## Supplementary Tab. 6 for "Sparse haplotype-based fine-scale local ancestry inference at scale reveals recent selection on immune responses": 304206_file07 (part 49 of 161)

Chromosome	rs_number	hg19_GRCh37_Position	LDAS_26pop	-log10(p_LDAS_26pop)	LDAS_5continent	-log10(p_LDAS_5continent)	-log10(p_AAS_26pop)	-log10(p_AAS_5continent)	prob_ACB	prob_ASW	prob_BEB	prob_CDX	prob_CEU	prob_CHB	prob_CHS	prob_CLM	prob_ESN	prob_FIN	prob_GBR	prob_GIH	prob_GWD	prob_IBS	prob_ITU	prob_JPT	prob_KHV	prob_LWK	prob_MSL	prob_MXL	prob_PEL	prob_PJL	prob_PUR	prob_STU	prob_TSI	prob_YRI
5	rs13170873	21584489	0.97	0.222305343836028	1.05	0.24269399207398	0.223196473117255	0.650757853981347	0.0071	0.0054	0.0869	0.0105	0.0535	0.016	0.0146	0.0302	0.0023	0.033	0.0415	0.1422	0.0041	0.0452	0.1018	0.0176	0.0145	0.0046	0.0018	0.0206	0.0248	0.1112	0.0295	0.1282	0.0452	0.0024
5	rs515853	21585236	0.97	0.222305343836028	1.05	0.24269399207398	0.231065728632813	0.630958876673931	0.0071	0.0055	0.0869	0.0105	0.0535	0.016	0.0145	0.0303	0.0023	0.0328	0.0415	0.1423	0.0041	0.0452	0.1019	0.0177	0.0145	0.0046	0.0018	0.0206	0.0248	0.1112	0.0295	0.1282	0.0451	0.0024
5	rs16888770	21586180	0.97	0.222305343836028	1.05	0.24269399207398	0.233991964538172	0.637639654549046	0.0071	0.0055	0.087	0.0105	0.0535	0.016	0.0145	0.0303	0.0023	0.0328	0.0415	0.1422	0.0041	0.0451	0.1019	0.0177	0.0145	0.0046	0.0018	0.0206	0.0248	0.1112	0.0295	0.1284	0.0451	0.0024
5	rs115999527	21588144	0.97	0.222305343836028	1.05	0.24269399207398	0.23625351366014	0.630958876673931	0.0071	0.0055	0.0871	0.0105	0.0535	0.016	0.0145	0.0303	0.0023	0.0328	0.0414	0.1422	0.0041	0.0451	0.1019	0.0177	0.0145	0.0046	0.0018	0.0206	0.0248	0.1112	0.0295	0.1284	0.045	0.0024
5	rs62348663	21596561	0.97	0.222305343836028	1.05	0.24269399207398	0.236296300104506	0.612456218934202	0.0071	0.0055	0.0873	0.0105	0.0535	0.0161	0.0145	0.0303	0.0023	0.0328	0.0414	0.1421	0.0041	0.0449	0.1019	0.0178	0.0145	0.0045	0.0018	0.0206	0.0249	0.1112	0.0295	0.1284	0.0449	0.0024
5	rs4701367	21598533	0.97	0.222305343836028	1.05	0.24269399207398	0.236424685144896	0.626321099987312	0.0072	0.0056	0.0872	0.0105	0.0536	0.016	0.0145	0.0303	0.0023	0.0329	0.0415	0.1419	0.0041	0.045	0.1019	0.0178	0.0145	0.0045	0.0018	0.0206	0.0248	0.1112	0.0296	0.1285	0.045	0.0024
5	rs73741572	21599848	0.97	0.222305343836028	1.05	0.24269399207398	0.227489024794648	0.626176298704695	0.0072	0.0056	0.0872	0.0105	0.0535	0.0161	0.0145	0.0303	0.0022	0.0329	0.0415	0.1418	0.0041	0.045	0.1019	0.0178	0.0145	0.0045	0.0017	0.0206	0.0248	0.1112	0.0296	0.1284	0.0449	0.0024
5	rs34871772	21605580	0.97	0.222305343836028	1.05	0.24269399207398	0.238914373593066	0.654412740542627	0.0072	0.0056	0.0871	0.0106	0.0535	0.016	0.0144	0.0305	0.0023	0.0329	0.0415	0.1417	0.0041	0.0449	0.1022	0.0179	0.0142	0.0046	0.0018	0.0206	0.0249	0.1112	0.0296	0.1282	0.0448	0.0024
5	rs11745808	21606932	0.97	0.222305343836028	1.05	0.24269399207398	0.241635009787992	0.669667360408525	0.0071	0.0055	0.0871	0.0106	0.0536	0.0161	0.0144	0.0305	0.0023	0.0329	0.0414	0.1418	0.004	0.045	0.1022	0.0179	0.0142	0.0046	0.0018	0.0206	0.025	0.1111	0.0296	0.1281	0.0448	0.0024
5	rs60821163	21610596	0.97	0.222305343836028	1.06	0.212122118160079	0.241375169736364	0.691364897656391	0.0071	0.0055	0.0871	0.0106	0.0537	0.0162	0.0144	0.0306	0.0023	0.0329	0.0413	0.1419	0.0038	0.0451	0.1022	0.018	0.0142	0.0045	0.0017	0.0206	0.025	0.1111	0.0297	0.1281	0.0447	0.0023
5	rs73059073	21618174	0.98	0.192372589028169	1.06	0.212122118160079	0.346916804896073	0.904224773721462	0.0071	0.0053	0.0866	0.0106	0.0542	0.0165	0.0144	0.0311	0.0022	0.0326	0.041	0.1427	0.003	0.0457	0.102	0.0179	0.014	0.0042	0.0017	0.0207	0.026	0.111	0.0299	0.1275	0.0442	0.0023
5	rs79020848	21623029	0.98	0.192372589028169	1.06	0.212122118160079	0.412678140960142	0.978385755292883	0.0072	0.0053	0.0864	0.0105	0.0544	0.0166	0.0144	0.0313	0.0023	0.0325	0.041	0.143	0.0028	0.0459	0.1018	0.0178	0.014	0.0042	0.0017	0.0207	0.0263	0.1109	0.03	0.1273	0.0439	0.0024
5	rs76714080	21630793	0.98	0.192372589028169	1.06	0.212122118160079	0.439441200334946	0.989711861805875	0.0072	0.0053	0.0865	0.0105	0.0545	0.0166	0.0144	0.0313	0.0023	0.0326	0.041	0.143	0.0027	0.046	0.1018	0.0178	0.014	0.0042	0.0016	0.0207	0.0264	0.1109	0.03	0.1274	0.0439	0.0024
5	rs73743916	21630897	0.98	0.192372589028169	1.06	0.212122118160079	0.438908424442206	0.991309117361157	0.0072	0.0053	0.0865	0.0105	0.0545	0.0166	0.0144	0.0313	0.0023	0.0326	0.041	0.143	0.0027	0.046	0.1018	0.0178	0.014	0.0042	0.0016	0.0207	0.0264	0.1109	0.03	0.1274	0.0439	0.0024
5	rs1390670	21631713	0.98	0.192372589028169	1.06	0.212122118160079	0.448906092346968	0.984444465748728	0.0072	0.0053	0.0864	0.0105	0.0545	0.0166	0.0144	0.0313	0.0023	0.0326	0.041	0.143	0.0027	0.046	0.1017	0.0178	0.014	0.0042	0.0016	0.0207	0.0264	0.1109	0.03	0.1275	0.0439	0.0024
5	rs6872733	21636136	0.98	0.192372589028169	1.07	0.184406357471863	0.454548326731863	0.982211463142288	0.0072	0.0052	0.0864	0.0105	0.0545	0.0166	0.0145	0.0313	0.0022	0.0326	0.0409	0.143	0.0027	0.046	0.1017	0.0178	0.014	0.0042	0.0016	0.0207	0.0264	0.1109	0.03	0.1275	0.044	0.0024
5	rs13161353	21637415	0.98	0.192372589028169	1.07	0.184406357471863	0.448965934024769	0.977748420039145	0.0072	0.0052	0.0864	0.0106	0.0545	0.0166	0.0146	0.0313	0.0022	0.0326	0.041	0.1429	0.0027	0.046	0.1017	0.0178	0.014	0.0042	0.0016	0.0207	0.0264	0.1108	0.03	0.1276	0.044	0.0024
5	rs112377612	21638406	0.98	0.192372589028169	1.07	0.184406357471863	0.442644551118427	0.983806364471335	0.0072	0.0052	0.0863	0.0106	0.0546	0.0166	0.0146	0.0313	0.0022	0.0326	0.041	0.1429	0.0027	0.046	0.1017	0.0178	0.014	0.0042	0.0016	0.0207	0.0264	0.1109	0.03	0.1275	0.044	0.0024
5	rs17839343	21649344	0.98	0.192372589028169	1.07	0.184406357471863	0.40150536119061	0.92923641323976	0.0072	0.0053	0.0861	0.0107	0.0549	0.0168	0.015	0.0315	0.0021	0.0325	0.0411	0.1423	0.0027	0.0459	0.1016	0.0178	0.0141	0.0042	0.0016	0.0204	0.0264	0.1113	0.03	0.127	0.044	0.0024
5	rs114480920	21655316	0.98	0.192372589028169	1.07	0.184406357471863	0.406160987685989	0.93491829044086	0.0071	0.0053	0.0858	0.0107	0.0552	0.0169	0.0153	0.0316	0.0019	0.0325	0.0412	0.1419	0.0027	0.046	0.1016	0.0178	0.0142	0.0043	0.0015	0.0202	0.0264	0.1117	0.03	0.1266	0.044	0.0023
5	rs664327	21665598	0.98	0.192372589028169	1.07	0.184406357471863	0.407015539885166	0.931603024268745	0.0071	0.0053	0.0856	0.0108	0.0553	0.0169	0.0154	0.0316	0.0019	0.0326	0.0412	0.1418	0.0027	0.046	0.1016	0.0178	0.0142	0.0043	0.0015	0.0202	0.0264	0.1118	0.03	0.1265	0.044	0.0023
5	rs115220399	21665667	0.98	0.192372589028169	1.07	0.184406357471863	0.408955856569918	0.927186321275095	0.0071	0.0053	0.0856	0.0108	0.0553	0.0169	0.0154	0.0316	0.0019	0.0326	0.0412	0.1418	0.0027	0.046	0.1016	0.0178	0.0142	0.0043	0.0015	0.0202	0.0264	0.1118	0.0299	0.1265	0.044	0.0023
5	rs62348693	21675135	0.98	0.192372589028169	1.07	0.184406357471863	0.40354597729085	0.940923280685016	0.0071	0.0053	0.0856	0.0108	0.0554	0.0169	0.0155	0.0317	0.0018	0.0326	0.0412	0.1417	0.0027	0.0461	0.1017	0.0179	0.0143	0.0042	0.0015	0.0202	0.0264	0.1119	0.0298	0.1264	0.044	0.0022
5	rs114413993	21677564	0.98	0.192372589028169	1.07	0.184406357471863	0.40088287618703	0.947252537489454	0.0071	0.0052	0.0856	0.0108	0.0554	0.0169	0.0155	0.0317	0.0018	0.0326	0.0412	0.1416	0.0026	0.0461	0.1017	0.0179	0.0143	0.0042	0.0015	0.0202	0.0264	0.1119	0.0298	0.1264	0.0441	0.0022
5	rs621772	21680040	0.98	0.192372589028169	1.07	0.184406357471863	0.403659497164246	0.953273082423306	0.0071	0.0053	0.0855	0.0108	0.0554	0.0169	0.0155	0.0317	0.0018	0.0326	0.0411	0.1415	0.0026	0.0461	0.1018	0.0179	0.0143	0.0042	0.0015	0.0202	0.0264	0.1119	0.0298	0.1264	0.0441	0.0022
5	rs115280128	21685470	0.98	0.192372589028169	1.07	0.184406357471863	0.40918443294666	0.99051042722306	0.0071	0.0052	0.0855	0.0108	0.0554	0.0169	0.0155	0.0317	0.0018	0.0326	0.0411	0.1415	0.0026	0.0461	0.1018	0.0179	0.0143	0.0042	0.0015	0.0203	0.0265	0.1119	0.0298	0.1262	0.0441	0.0022
5	rs13154701	21693110	0.99	0.165458971998582	1.07	0.184406357471863	0.396426573746706	0.996583592614322	0.0072	0.0052	0.0855	0.0108	0.0554	0.0169	0.0156	0.0318	0.0017	0.0326	0.0411	0.1413	0.0028	0.0461	0.102	0.0179	0.0143	0.0041	0.0015	0.0203	0.0266	0.1119	0.0298	0.1261	0.0441	0.0022
5	rs79771644	21694078	0.99	0.165458971998582	1.07	0.184406357471863	0.393619092262757	0.995464312457301	0.0072	0.0052	0.0854	0.0108	0.0554	0.0169	0.0156	0.0318	0.0017	0.0326	0.0411	0.1413	0.0028	0.0461	0.102	0.0179	0.0144	0.0041	0.0015	0.0203	0.0266	0.112	0.0298	0.1261	0.0441	0.0022
5	rs6882854	21694912	0.99	0.165458971998582	1.07	0.184406357471863	0.392275075385583	1.00090308853997	0.0072	0.0052	0.0854	0.0108	0.0554	0.0169	0.0156	0.0318	0.0017	0.0326	0.0411	0.1412	0.0028	0.0461	0.102	0.0178	0.0144	0.0041	0.0015	0.0203	0.0266	0.112	0.0298	0.1261	0.0441	0.0022
5	rs17259312	21694941	0.99	0.165458971998582	1.07	0.184406357471863	0.392275075385583	1.00170339038775	0.0072	0.0052	0.0854	0.0108	0.0554	0.0169	0.0156	0.0318	0.0017	0.0326	0.0411	0.1412	0.0028	0.0461	0.102	0.0178	0.0144	0.0041	0.0015	0.0203	0.0266	0.112	0.0298	0.1261	0.0441	0.0022
5	rs662720	21699923	0.99	0.165458971998582	1.07	0.184406357471863	0.299108252756588	0.929394149995816	0.0072	0.0054	0.0855	0.011	0.0556	0.0167	0.0157	0.0318	0.0017	0.0325	0.0411	0.1403	0.0033	0.0464	0.1016	0.0177	0.0153	0.0039	0.0016	0.0204	0.0267	0.1126	0.0295	0.1254	0.0438	0.0021
5	rs2443768	21701837	0.99	0.165458971998582	1.07	0.184406357471863	0.274859253469534	0.910818296685146	0.0071	0.0055	0.0855	0.0112	0.0558	0.0167	0.0157	0.032	0.0017	0.0325	0.0409	0.1395	0.0036	0.0467	0.1012	0.0176	0.0159	0.0037	0.0016	0.0205	0.0269	0.1129	0.0295	0.1247	0.0439	0.0021
5	rs57853980	21705237	0.98	0.192372589028169	1.07	0.184406357471863	0.269175459286886	0.942504807254933	0.0072	0.0055	0.0857	0.0112	0.056	0.0164	0.0159	0.032	0.0018	0.0326	0.0409	0.1387	0.0036	0.0467	0.101	0.0176	0.0166	0.0035	0.0017	0.0204	0.0271	0.1132	0.0294	0.1241	0.044	0.002
5	rs116382194	21708164	0.98	0.192372589028169	1.07	0.184406357471863	0.265786859663126	0.946302614130531	0.0072	0.0055	0.0857	0.0112	0.056	0.0164	0.0159	0.032	0.0018	0.0326	0.0409	0.1386	0.0036	0.0467	0.1009	0.0176	0.0166	0.0035	0.0018	0.0204	0.0271	0.1132	0.0294	0.1241	0.0439	0.002
5	rs73068633	21717860	0.98	0.192372589028169	1.07	0.184406357471863	0.266197744701215	0.943453975592666	0.0072	0.0055	0.0857	0.0112	0.056	0.0164	0.0159	0.032	0.0018	0.0326	0.0409	0.1386	0.0036	0.0467	0.1009	0.0176	0.0167	0.0035	0.0018	0.0204	0.0271	0.1132	0.0294	0.1241	0.044	0.002
5	rs10461804	21722174	0.98	0.192372589028169	1.07	0.184406357471863	0.266791852644036	0.910189926973653	0.0072	0.0055	0.0857	0.0112	0.0561	0.0164	0.0159	0.032	0.0018	0.0326	0.0409	0.1385	0.0035	0.0467	0.1009	0.0176	0.0167	0.0035	0.0018	0.0204	0.0271	0.1133	0.0294	0.124	0.044	0.0019
5	rs12055002	21727068	0.98	0.192372589028169	1.06	0.212122118160079	0.275789506572396	0.870314111246862	0.0073	0.0055	0.0865	0.0115	0.0571	0.0164	0.0162	0.0324	0.0018	0.0333	0.0407	0.1367	0.0036	0.0467	0.0996	0.0174	0.0172	0.0034	0.0022	0.0202	0.0268	0.1138	0.0293	0.1232	0.0441	0.0018
5	rs115668821	21731892	0.98	0.192372589028169	1.06	0.212122118160079	0.276301867592582	0.872649638618448	0.0073	0.0055	0.0867	0.0115	0.0571	0.0164	0.0162	0.0324	0.0018	0.0334	0.0407	0.1365	0.0036	0.0467	0.0995	0.0174	0.0172	0.0034	0.0022	0.0201	0.0267	0.1138	0.0293	0.1232	0.0442	0.0017
5	rs6451993	21752056	0.98	0.192372589028169	1.06	0.212122118160079	0.290137505363482	0.846256181764532	0.0073	0.0055	0.0868	0.0115	0.0572	0.0165	0.0162	0.0325	0.0018	0.0335	0.0407	0.1363	0.0036	0.0467	0.0994	0.0173	0.0173	0.0034	0.0022	0.0201	0.0267	0.1137	0.0293	0.1231	0.0442	0.0017
5	rs115699879	21753558	0.98	0.192372589028169	1.06	0.212122118160079	0.289468177430216	0.844863565507892	0.0073	0.0055	0.0868	0.0115	0.0573	0.0165	0.0162	0.0325	0.0018	0.0335	0.0407	0.1363	0.0036	0.0467	0.0994	0.0173	0.0173	0.0034	0.0023	0.0201	0.0267	0.1137	0.0293	0.1231	0.0442	0.0017
5	rs116197408	21753563	0.98	0.192372589028169	1.03	0.312927433563081	0.289515959190638	0.844863565507892	0.0073	0.0055	0.0868	0.0115	0.0573	0.0165	0.0162	0.0325	0.0018	0.0335	0.0407	0.1363	0.0036	0.0467	0.0994	0.0173	0.0173	0.0034	0.0023	0.0201	0.0267	0.1137	0.0293	0.1231	0.0442	0.0017
5	rs72739933	21753995	0.98	0.192372589028169	1.02	0.35283343175317	0.28903833115018	0.845482447283974	0.0073	0.0055	0.0868	0.0115	0.0573	0.0165	0.0162	0.0325	0.0018	0.0335	0.0407	0.1363	0.0036	0.0467	0.0994	0.0173	0.0173	0.0034	0.0023	0.0201	0.0267	0.1137	0.0293	0.1231	0.0443	0.0017
5	rs114796840	21756939	0.98	0.192372589028169	1.02	0.35283343175317	0.301984168894269	0.8443994659431	0.0073	0.0055	0.0868	0.0115	0.0573	0.0165	0.0162	0.0325	0.0018	0.0335	0.0407	0.1364	0.0036	0.0467	0.0993	0.0173	0.0174	0.0033	0.0023	0.0201	0.0267	0.1137	0.0293	0.1231	0.0443	0.0017
5	rs2303749	21760731	0.97	0.222305343836028	1.02	0.35283343175317	0.341526157079247	0.817266013719194	0.0074	0.0056	0.0874	0.0116	0.0575	0.0166	0.0162	0.0327	0.0018	0.0337	0.0406	0.1355	0.0036	0.0472	0.0987	0.0171	0.0175	0.0033	0.0025	0.02	0.0263	0.1134	0.0293	0.123	0.0447	0.0016
5	rs4701252	21779154	0.97	0.222305343836028	1.02	0.35283343175317	0.345919127911674	0.812813077362136	0.0074	0.0056	0.0874	0.0116	0.0575	0.0167	0.0162	0.0327	0.0018	0.0337	0.0406	0.1355	0.0036	0.0473	0.0986	0.0171	0.0176	0.0033	0.0025	0.02	0.0263	0.1135	0.0293	0.1229	0.0447	0.0016
5	rs17327618	21779929	0.97	0.222305343836028	1.01	0.39608418712213	0.346391526599159	0.815269235552808	0.0074	0.0056	0.0874	0.0116	0.0575	0.0167	0.0162	0.0327	0.0018	0.0337	0.0406	0.1355	0.0036	0.0473	0.0986	0.017	0.0176	0.0033	0.0025	0.02	0.0263	0.1135	0.0293	0.1229	0.0447	0.0016
5	rs75141758	21785701	0.97	0.222305343836028	1.01	0.39608418712213	0.362489646931311	0.84254359773918	0.0074	0.0056	0.0875	0.0116	0.0576	0.0167	0.0161	0.0327	0.0018	0.0338	0.0405	0.1352	0.0037	0.0474	0.0986	0.0169	0.0175	0.0033	0.0026	0.0202	0.0263	0.1133	0.0294	0.1227	0.0448	0.0016
5	rs72739943	21787634	0.97	0.222305343836028	1	0.442785362986439	0.364750725791512	0.843162126177741	0.0074	0.0056	0.0875	0.0116	0.0576	0.0167	0.0161	0.0327	0.0018	0.0338	0.0404	0.1352	0.0037	0.0474	0.0986	0.0169	0.0175	0.0033	0.0026	0.0202	0.0263	0.1133	0.0294	0.1227	0.0448	0.0017
5	rs35281081	21804327	0.97	0.222305343836028	1	0.442785362986439	0.377699247680316	0.854621841941295	0.0075	0.0057	0.0876	0.0116	0.0578	0.0168	0.0161	0.0327	0.0018	0.0338	0.0403	0.1351	0.0037	0.0473	0.0988	0.0169	0.0175	0.0033	0.0026	0.0203	0.0262	0.113	0.0295	0.1226	0.0448	0.0017
5	rs114970985	21804513	0.97	0.222305343836028	1	0.442785362986439	0.37348481076063	0.854156636639287	0.0075	0.0057	0.0876	0.0115	0.0578	0.0168	0.0161	0.0327	0.0018	0.0338	0.0403	0.1351	0.0038	0.0473	0.0987	0.0169	0.0175	0.0033	0.0026	0.0203	0.0262	0.113	0.0295	0.1226	0.0448	0.0017
5	rs13190130	21808324	0.97	0.222305343836028	1	0.442785362986439	0.347074468601904	0.819110106044624	0.0075	0.0057	0.0879	0.0116	0.0579	0.0167	0.0161	0.0327	0.0017	0.0339	0.0401	0.1353	0.0039	0.0461	0.099	0.0168	0.0178	0.0033	0.0026	0.0203	0.0262	0.1129	0.0296	0.1229	0.0446	0.0018
5	rs4639176	21810125	0.97	0.222305343836028	1	0.442785362986439	0.350869497116434	0.817880613933576	0.0075	0.0057	0.088	0.0116	0.0579	0.0167	0.0161	0.0327	0.0017	0.0339	0.0401	0.1353	0.0039	0.0459	0.099	0.0168	0.0179	0.0032	0.0026	0.0203	0.0262	0.1129	0.0296	0.1229	0.0446	0.0018
5	rs17328673	21817206	0.97	0.222305343836028	1	0.442785362986439	0.353676663636258	0.816805127423927	0.0075	0.0057	0.0879	0.0116	0.0579	0.0168	0.0162	0.0327	0.0017	0.0338	0.0401	0.1354	0.0039	0.0458	0.0991	0.0167	0.0178	0.0032	0.0026	0.0203	0.0262	0.113	0.0296	0.1229	0.0446	0.0018
5	rs6863288	21820959	0.97	0.222305343836028	1	0.442785362986439	0.361415474784446	0.818649000953323	0.0075	0.0057	0.0879	0.0116	0.058	0.0168	0.0163	0.0328	0.0016	0.0338	0.04	0.1353	0.0039	0.0458	0.0992	0.0167	0.0178	0.0032	0.0026	0.0203	0.0262	0.1129	0.0296	0.123	0.0446	0.0018
5	rs72739960	21840179	0.96	0.255413023536062	1	0.442785362986439	0.409984953736584	0.77752917432667	0.0075	0.0057	0.0876	0.0115	0.0575	0.0169	0.0171	0.0325	0.0016	0.0336	0.04	0.1349	0.0042	0.0456	0.0988	0.0166	0.0175	0.0032	0.0029	0.0206	0.026	0.1137	0.0297	0.1224	0.0451	0.0018
5	rs17839323	21842436	0.96	0.255413023536062	1	0.442785362986439	0.418900114321069	0.77661718900165	0.0075	0.0057	0.0876	0.0115	0.0574	0.0169	0.0172	0.0325	0.0016	0.0336	0.04	0.1349	0.0043	0.0456	0.0988	0.0166	0.0175	0.0032	0.0029	0.0207	0.026	0.1137	0.0297	0.1224	0.0451	0.0018
5	rs116621606	21847933	0.96	0.255413023536062	1	0.442785362986439	0.462469024445992	0.76690373234903	0.0074	0.0057	0.0876	0.0116	0.0573	0.0169	0.0174	0.0325	0.0015	0.0336	0.04	0.1348	0.0043	0.0456	0.0988	0.0166	0.0176	0.0032	0.0029	0.0207	0.026	0.1137	0.0297	0.1222	0.0455	0.0018
5	rs7712017	21848297	0.96	0.255413023536062	1	0.442785362986439	0.469416226834157	0.770846642315905	0.0074	0.0057	0.0876	0.0116	0.0573	0.0169	0.0174	0.0325	0.0015	0.0336	0.04	0.1348	0.0043	0.0456	0.0988	0.0166	0.0176	0.0032	0.0029	0.0207	0.026	0.1137	0.0297	0.1222	0.0455	0.0018
5	rs112273766	21853116	0.96	0.255413023536062	1	0.442785362986439	0.498903686461789	0.779353834977575	0.0074	0.0057	0.0876	0.0116	0.0573	0.0168	0.0175	0.0324	0.0015	0.0336	0.04	0.1349	0.0042	0.0456	0.0989	0.0166	0.0175	0.0032	0.0029	0.0207	0.0261	0.1137	0.0297	0.1223	0.0454	0.0018
5	rs56357837	21855046	0.96	0.255413023536062	1	0.442785362986439	0.50484175917734	0.776009326743441	0.0074	0.0057	0.0876	0.0116	0.0573	0.0168	0.0175	0.0324	0.0015	0.0336	0.04	0.1348	0.0042	0.0455	0.0989	0.0166	0.0175	0.0032	0.0029	0.0207	0.0261	0.1137	0.0297	0.1223	0.0455	0.0018
5	rs35576500	21861366	0.96	0.255413023536062	1	0.442785362986439	0.586016395823761	0.765085403481395	0.0074	0.0057	0.0878	0.0115	0.0573	0.0167	0.0177	0.0323	0.0014	0.0336	0.0399	0.1348	0.0042	0.0455	0.0991	0.0165	0.0175	0.0032	0.003	0.0207	0.026	0.1134	0.0296	0.1226	0.0456	0.0017
5	rs10057254	21864313	0.96	0.255413023536062	0.99	0.493036143459036	0.626540606987505	0.748008968517767	0.0074	0.0056	0.088	0.0116	0.0573	0.0168	0.0177	0.0321	0.0014	0.0336	0.0398	0.1348	0.0041	0.0455	0.0993	0.0164	0.0175	0.0032	0.0031	0.0206	0.0259	0.1133	0.0297	0.1228	0.0457	0.0017
5	rs16888875	21879938	0.96	0.255413023536062	0.99	0.493036143459036	0.627943247928922	0.738525161252664	0.0074	0.0056	0.088	0.0118	0.0572	0.0169	0.0177	0.0321	0.0014	0.0334	0.0396	0.1345	0.0041	0.0455	0.0996	0.0164	0.0176	0.0031	0.0031	0.0205	0.0258	0.1131	0.0299	0.1227	0.046	0.0017
5	rs10069414	21887751	0.96	0.255413023536062	0.99	0.493036143459036	0.61961868489056	0.707702609675619	0.0074	0.0056	0.088	0.0119	0.0573	0.017	0.0178	0.0319	0.0013	0.0334	0.0396	0.1345	0.0041	0.0455	0.0997	0.0163	0.0177	0.0031	0.0031	0.0205	0.0255	0.1132	0.0299	0.1226	0.0461	0.0016
5	rs13189811	21893549	0.96	0.255413023536062	0.99	0.493036143459036	0.630401319382346	0.657486487227537	0.0074	0.0056	0.0879	0.012	0.0572	0.0169	0.018	0.0318	0.0013	0.0332	0.0394	0.1345	0.0042	0.0455	0.0997	0.0164	0.0176	0.0031	0.0032	0.0204	0.0253	0.1137	0.0299	0.1227	0.0462	0.0016
5	rs12188966	21895662	0.96	0.255413023536062	0.99	0.493036143459036	0.641127188943406	0.656022384646358	0.0074	0.0056	0.0879	0.012	0.0572	0.0169	0.018	0.0318	0.0013	0.0332	0.0394	0.1345	0.0042	0.0455	0.0997	0.0164	0.0176	0.0031	0.0032	0.0204	0.0253	0.1138	0.03	0.1228	0.0462	0.0016
5	rs7380698	21897546	0.96	0.255413023536062	0.99	0.493036143459036	0.656295864372493	0.65338889634311	0.0073	0.0056	0.0879	0.012	0.0571	0.0169	0.018	0.0317	0.0013	0.0332	0.0393	0.1345	0.0042	0.0455	0.0998	0.0164	0.0176	0.0031	0.0032	0.0204	0.0253	0.1138	0.03	0.1229	0.0462	0.0016
5	rs116131947	21899621	0.96	0.255413023536062	0.99	0.493036143459036	0.660884976598088	0.633280762391563	0.0073	0.0056	0.088	0.012	0.0572	0.0169	0.0181	0.0317	0.0013	0.0332	0.0393	0.1346	0.0042	0.0455	0.0998	0.0164	0.0176	0.0031	0.0032	0.0203	0.0253	0.1137	0.03	0.1229	0.0462	0.0017
5	rs7379403	21906641	0.96	0.255413023536062	0.99	0.493036143459036	0.681714279854082	0.634878213158767	0.0073	0.0055	0.088	0.0121	0.0571	0.0168	0.0182	0.0316	0.0013	0.0331	0.0391	0.1345	0.0042	0.0454	0.0999	0.0164	0.0177	0.0031	0.0032	0.0203	0.0252	0.1138	0.03	0.123	0.0462	0.0017
5	rs6452033	21922228	0.96	0.255413023536062	0.99	0.493036143459036	0.626190170921595	0.543151282961801	0.0078	0.0055	0.0877	0.0121	0.0571	0.0173	0.0183	0.0315	0.0013	0.0331	0.0388	0.1348	0.0043	0.0451	0.1003	0.0164	0.0177	0.0033	0.0033	0.0202	0.025	0.1135	0.0299	0.1225	0.0461	0.0018
5	rs113774855	21931111	0.96	0.255413023536062	0.99	0.493036143459036	0.582690315061305	0.512036874955223	0.0079	0.0055	0.0877	0.0121	0.057	0.0174	0.0184	0.0315	0.0014	0.0331	0.0387	0.1347	0.0043	0.0452	0.1004	0.0164	0.0177	0.0032	0.0033	0.0202	0.025	0.1135	0.0299	0.1224	0.0462	0.0018
5	rs116132831	21943703	0.96	0.255413023536062	0.99	0.493036143459036	0.463562591633519	0.453783056671463	0.0082	0.0055	0.0877	0.0121	0.0571	0.0178	0.0186	0.0315	0.0014	0.0331	0.0384	0.1346	0.0043	0.045	0.1007	0.0166	0.0177	0.0032	0.0031	0.02	0.0249	0.1136	0.0299	0.122	0.0461	0.0018
5	rs6898840	21981298	0.96	0.255413023536062	0.99	0.493036143459036	0.4708852270326	0.427924078160283	0.0082	0.0055	0.0879	0.0122	0.0573	0.0179	0.0187	0.0315	0.0014	0.0328	0.0382	0.1346	0.0042	0.045	0.1009	0.0167	0.0177	0.0032	0.003	0.0199	0.0249	0.1138	0.0296	0.122	0.0461	0.0018
5	rs56697380	22017812	0.97	0.222305343836028	0.99	0.493036143459036	0.338717464130603	0.436101978623683	0.0081	0.0054	0.0885	0.0122	0.0573	0.0182	0.0191	0.0313	0.0011	0.0326	0.0381	0.1348	0.0039	0.0449	0.1007	0.0168	0.0177	0.003	0.0024	0.0197	0.0247	0.1145	0.0296	0.1226	0.0461	0.0016
5	rs115730153	22019734	0.97	0.222305343836028	0.99	0.493036143459036	0.346024076593302	0.442063384864579	0.008	0.0054	0.0885	0.0122	0.0573	0.0182	0.0191	0.0313	0.0011	0.0326	0.0381	0.1347	0.0039	0.0449	0.1005	0.0168	0.0177	0.0029	0.0024	0.0197	0.0247	0.1145	0.0296	0.1229	0.0461	0.0016
5	rs77795322	22021552	0.97	0.222305343836028	0.99	0.493036143459036	0.348073864950507	0.448046253849475	0.008	0.0054	0.0886	0.0122	0.0573	0.0182	0.0191	0.0313	0.0011	0.0326	0.0381	0.1347	0.0038	0.0449	0.1005	0.0168	0.0177	0.0029	0.0024	0.0197	0.0247	0.1146	0.0296	0.123	0.0461	0.0016
5	rs4519895	22023440	0.97	0.222305343836028	0.99	0.493036143459036	0.354526374578239	0.450712135089487	0.008	0.0054	0.0886	0.0122	0.0574	0.0182	0.0191	0.0313	0.0011	0.0326	0.0381	0.1347	0.0038	0.0449	0.1004	0.0168	0.0177	0.0029	0.0024	0.0196	0.0247	0.1146	0.0296	0.1231	0.0461	0.0016
5	rs28433457	22038998	0.97	0.222305343836028	0.98	0.546929419532092	0.363350161087351	0.470568050243746	0.0079	0.0055	0.0887	0.0122	0.0574	0.0182	0.0191	0.0313	9e-04	0.0326	0.0381	0.1348	0.0038	0.0449	0.1004	0.0169	0.0177	0.0029	0.0022	0.0197	0.0248	0.1146	0.0295	0.1231	0.0461	0.0015
5	rs114426753	22041604	0.97	0.222305343836028	0.98	0.546929419532092	0.357241830218246	0.466390515467844	0.008	0.0054	0.0888	0.0122	0.0574	0.0182	0.0191	0.0313	9e-04	0.0326	0.0381	0.1348	0.0038	0.0449	0.1005	0.0169	0.0176	0.0029	0.0022	0.0197	0.0248	0.1146	0.0295	0.1231	0.0461	0.0015
5	rs111914274	22048843	0.97	0.222305343836028	0.98	0.546929419532092	0.345761735754049	0.461685665671575	0.008	0.0054	0.0888	0.0122	0.0574	0.0183	0.0191	0.0313	9e-04	0.0327	0.038	0.1348	0.0038	0.0448	0.1006	0.0169	0.0176	0.0029	0.0022	0.0197	0.0248	0.1146	0.0295	0.1231	0.0461	0.0015
5	rs34966874	22052528	0.97	0.222305343836028	0.98	0.546929419532092	0.348231800065159	0.448845578814272	0.008	0.0054	0.0888	0.0122	0.0573	0.0183	0.0192	0.0313	9e-04	0.0326	0.038	0.1348	0.0038	0.0447	0.1006	0.0169	0.0177	0.0029	0.0022	0.0197	0.0248	0.1147	0.0294	0.123	0.0459	0.0015
5	rs13178918	22053951	0.97	0.222305343836028	0.98	0.546929419532092	0.349971527718315	0.443523890922265	0.008	0.0054	0.0889	0.0122	0.0573	0.0183	0.0192	0.0313	9e-04	0.0326	0.038	0.1348	0.0039	0.0447	0.1006	0.0169	0.0177	0.0029	0.0022	0.0197	0.0248	0.1147	0.0294	0.1231	0.0459	0.0015
5	rs13183300	22067554	0.97	0.222305343836028	0.98	0.546929419532092	0.333650964572781	0.391008492078606	0.0081	0.0054	0.089	0.0122	0.0573	0.0183	0.0192	0.0313	0.001	0.0325	0.0378	0.1347	0.0039	0.0445	0.1007	0.017	0.0175	0.003	0.0022	0.0196	0.0246	0.1148	0.0291	0.1233	0.0461	0.0016
5	rs115965528	22067795	0.97	0.222305343836028	0.98	0.546929419532092	0.330107567935286	0.391650463483023	0.0081	0.0054	0.089	0.0122	0.0574	0.0183	0.0192	0.0313	0.001	0.0325	0.0378	0.1346	0.004	0.0445	0.1007	0.0169	0.0175	0.003	0.0022	0.0196	0.0245	0.1148	0.0291	0.1233	0.0461	0.0016
5	rs75859065	22069661	0.97	0.222305343836028	0.97	0.604552021827049	0.326431144657341	0.387034799202471	0.0081	0.0054	0.089	0.0122	0.0574	0.0183	0.0192	0.0313	0.0011	0.0325	0.0378	0.1346	0.004	0.0445	0.1007	0.0169	0.0174	0.003	0.0022	0.0196	0.0245	0.1148	0.0291	0.1233	0.0461	0.0017
5	rs72740002	22078103	0.97	0.222305343836028	0.97	0.604552021827049	0.325617082298887	0.385883260852052	0.0081	0.0054	0.089	0.0121	0.0574	0.0183	0.0192	0.0313	0.0011	0.0325	0.0378	0.1345	0.004	0.0445	0.1007	0.0169	0.0174	0.003	0.0022	0.0196	0.0245	0.1148	0.0291	0.1234	0.0461	0.0017
5	rs115893033	22089151	0.97	0.222305343836028	0.97	0.604552021827049	0.323029353458727	0.386650847060502	0.0081	0.0054	0.089	0.0121	0.0575	0.0183	0.0191	0.0312	0.0011	0.0325	0.0378	0.1344	0.004	0.0444	0.1007	0.0169	0.0174	0.0029	0.0023	0.0196	0.0244	0.1148	0.0291	0.1234	0.0461	0.0017
5	rs7448927	22103614	0.96	0.255413023536062	0.97	0.604552021827049	0.285896555809643	0.291616992549309	0.0083	0.0056	0.0896	0.012	0.0578	0.0185	0.0191	0.0309	0.0013	0.0325	0.0374	0.1331	0.0041	0.044	0.1014	0.0169	0.0172	0.0029	0.0024	0.0195	0.0241	0.1155	0.0287	0.1238	0.0457	0.002
5	rs78909057	22113135	0.97	0.222305343836028	0.97	0.604552021827049	0.272263557925563	0.2803665557511	0.0082	0.0056	0.0899	0.0121	0.058	0.0185	0.0191	0.0307	0.0013	0.0326	0.0372	0.1328	0.0041	0.044	0.1017	0.0169	0.0172	0.003	0.0024	0.0194	0.0238	0.1155	0.0287	0.1237	0.0459	0.0021
5	rs7349772	22116481	0.96	0.255413023536062	0.97	0.604552021827049	0.267615648337331	0.271672146516398	0.0082	0.0056	0.0899	0.0121	0.058	0.0185	0.0191	0.0307	0.0014	0.0326	0.0372	0.1328	0.0041	0.0439	0.1017	0.0169	0.0172	0.003	0.0024	0.0194	0.0237	0.1155	0.0287	0.1237	0.0459	0.0021
5	rs6452056	22119111	0.97	0.222305343836028	0.97	0.604552021827049	0.264920565649383	0.268907857295775	0.0082	0.0056	0.0899	0.0121	0.058	0.0185	0.0191	0.0307	0.0013	0.0326	0.0372	0.1328	0.0041	0.0439	0.1017	0.0169	0.0172	0.003	0.0024	0.0194	0.0237	0.1155	0.0287	0.1237	0.0459	0.0021
5	rs114465785	22121513	0.97	0.222305343836028	0.97	0.604552021827049	0.268394940545865	0.279318783831548	0.0082	0.0056	0.0899	0.0121	0.058	0.0185	0.0191	0.0307	0.0013	0.0326	0.0372	0.1328	0.0041	0.0439	0.1017	0.0169	0.0172	0.003	0.0024	0.0194	0.0237	0.1155	0.0287	0.1237	0.0459	0.0021
5	rs62349111	22123627	0.97	0.222305343836028	0.97	0.604552021827049	0.273698819162931	0.293150806912992	0.0082	0.0056	0.0899	0.0121	0.058	0.0185	0.0191	0.0307	0.0014	0.0326	0.0371	0.1328	0.0041	0.0439	0.1017	0.0169	0.0171	0.003	0.0024	0.0194	0.0237	0.1155	0.0287	0.1237	0.0459	0.0021
5	rs2963653	22141602	0.96	0.255413023536062	0.97	0.604552021827049	0.257237823783892	0.184527396608392	0.0086	0.0057	0.0912	0.0122	0.0582	0.0189	0.0194	0.0306	0.0017	0.033	0.0368	0.1336	0.0045	0.043	0.1011	0.017	0.0155	0.0031	0.0025	0.0195	0.0225	0.1162	0.0287	0.1234	0.0451	0.0024
5	rs4590152	22148025	0.96	0.255413023536062	0.97	0.604552021827049	0.230812238387405	0.177255701343504	0.0087	0.0057	0.0914	0.0121	0.0583	0.0186	0.0192	0.0307	0.0018	0.0329	0.0367	0.1328	0.0047	0.0429	0.1013	0.017	0.0154	0.0032	0.0026	0.0195	0.0222	0.1169	0.0285	0.1233	0.0451	0.0026
5	rs7720242	22148450	0.96	0.255413023536062	0.97	0.604552021827049	0.242155151974839	0.222768759221642	0.0087	0.0057	0.0915	0.0121	0.0583	0.0186	0.0192	0.0307	0.0018	0.0329	0.0367	0.1328	0.0047	0.0429	0.1013	0.017	0.0154	0.0032	0.0026	0.0194	0.0222	0.1169	0.0285	0.1233	0.0451	0.0026
5	rs114581374	22150535	0.96	0.255413023536062	0.97	0.604552021827049	0.258539709041249	0.210109919967117	0.0088	0.0057	0.0916	0.0121	0.0582	0.0186	0.0192	0.0306	0.0019	0.0329	0.0366	0.1328	0.0047	0.0427	0.1013	0.017	0.0153	0.0032	0.0026	0.0194	0.0221	0.1171	0.0285	0.1234	0.045	0.0026
5	rs7709614	22152971	0.96	0.255413023536062	0.97	0.604552021827049	0.170377018844349	0.0789034504929872	0.0093	0.0059	0.0937	0.012	0.0578	0.0187	0.0188	0.0299	0.0023	0.0337	0.0362	0.1328	0.0049	0.0412	0.1019	0.0168	0.0147	0.0035	0.0028	0.0187	0.0205	0.1191	0.0279	0.1233	0.0449	0.003
5	rs115125393	22155740	0.93	0.375229593708928	0.97	0.604552021827049	0.172982814249206	0.124002406190473	0.0099	0.0063	0.0977	0.0119	0.0568	0.0177	0.0176	0.0285	0.0031	0.0344	0.0354	0.1338	0.0053	0.0378	0.1035	0.016	0.0136	0.004	0.0029	0.0175	0.0174	0.1238	0.0267	0.1233	0.0451	0.0037
5	rs7713525	22159085	0.93	0.375229593708928	0.97	0.604552021827049	0.133058650318882	0.115559999216445	0.01	0.0064	0.0983	0.012	0.0567	0.0175	0.0174	0.0283	0.0033	0.0346	0.0352	0.1339	0.0054	0.0372	0.1038	0.016	0.0134	0.0041	0.003	0.0173	0.017	0.1246	0.0266	0.1236	0.045	0.0038
5	rs57415730	22160137	0.93	0.375229593708928	0.97	0.604552021827049	0.12051285327965	0.0836901834674393	0.01	0.0064	0.0985	0.0119	0.0567	0.0174	0.0173	0.0284	0.0033	0.0346	0.0353	0.134	0.0054	0.0371	0.1038	0.0161	0.0134	0.0041	0.003	0.0173	0.0169	0.1246	0.0266	0.1236	0.045	0.0038
5	rs12657128	22160246	0.93	0.375229593708928	0.97	0.604552021827049	0.119964402008865	0.0813573477662263	0.01	0.0064	0.0985	0.0119	0.0567	0.0174	0.0173	0.0284	0.0033	0.0346	0.0353	0.134	0.0054	0.0371	0.1038	0.0161	0.0134	0.0041	0.003	0.0173	0.0169	0.1246	0.0266	0.1236	0.045	0.0038
5	rs115373775	22168548	0.93	0.375229593708928	0.97	0.604552021827049	0.132139682405314	0.100747415459412	0.01	0.0063	0.0985	0.012	0.0566	0.0174	0.0173	0.0282	0.0033	0.0345	0.0352	0.1339	0.0054	0.037	0.1038	0.0162	0.0133	0.0042	0.003	0.0177	0.0167	0.1249	0.0265	0.1237	0.0451	0.0038
5	rs113766724	22174874	0.93	0.375229593708928	0.97	0.604552021827049	0.132782556671036	0.0930469842341008	0.01	0.0063	0.0985	0.012	0.0565	0.0173	0.0173	0.0281	0.0033	0.0345	0.0352	0.1338	0.0054	0.0369	0.1037	0.0162	0.0132	0.0042	0.003	0.018	0.0165	0.1252	0.0264	0.1238	0.0451	0.0038
5	rs6883351	22193967	0.92	0.422441555019286	0.95	0.731303845289611	0.134259051939212	0.112994754844534	0.01	0.0062	0.0985	0.012	0.0564	0.0173	0.0172	0.028	0.0033	0.0343	0.0352	0.1335	0.0054	0.0368	0.104	0.0162	0.0131	0.0042	0.003	0.0184	0.0163	0.1256	0.0266	0.1239	0.0451	0.0038
5	rs12188011	22221987	0.91	0.473491286898298	0.94	0.800578923638966	0.0835205300401666	0.0881258425092781	0.0098	0.0063	0.0999	0.012	0.0553	0.0168	0.0163	0.0277	0.0034	0.034	0.0352	0.1317	0.0053	0.0358	0.1065	0.0163	0.0136	0.0042	0.0029	0.0176	0.0157	0.127	0.0264	0.1257	0.0451	0.0038
5	rs10045974	22224467	0.91	0.473491286898298	0.94	0.800578923638966	0.0786052812717102	0.0716562263313227	0.0098	0.0063	0.1	0.012	0.0552	0.0168	0.0163	0.0277	0.0034	0.034	0.0352	0.1317	0.0053	0.0358	0.1066	0.0163	0.0136	0.0042	0.0029	0.0176	0.0157	0.1271	0.0264	0.1257	0.045	0.0038
5	rs116665844	22227091	0.91	0.473491286898298	0.94	0.800578923638966	0.0701820292757337	0.069398192197637	0.0098	0.0063	0.1002	0.012	0.0551	0.0168	0.0163	0.0277	0.0034	0.034	0.0352	0.1318	0.0053	0.0357	0.1067	0.0163	0.0136	0.0042	0.0029	0.0175	0.0156	0.1271	0.0263	0.1257	0.045	0.0038
5	rs10454882	22227279	0.91	0.473491286898298	0.94	0.800578923638966	0.0660324710638971	0.0639534622082735	0.0099	0.0063	0.1003	0.012	0.0551	0.0168	0.0162	0.0277	0.0034	0.034	0.0352	0.1318	0.0053	0.0358	0.1069	0.0164	0.0136	0.0042	0.0029	0.0175	0.0156	0.1271	0.0263	0.1257	0.045	0.0038
5	rs10056210	22227365	0.91	0.473491286898298	0.94	0.800578923638966	0.0660127297635556	0.0635475851875955	0.0099	0.0063	0.1003	0.012	0.0551	0.0168	0.0162	0.0277	0.0034	0.034	0.0352	0.1318	0.0053	0.0357	0.1069	0.0164	0.0136	0.0042	0.0029	0.0175	0.0156	0.1271	0.0263	0.1257	0.045	0.0038
5	rs35694431	22240334	0.91	0.473491286898298	0.94	0.800578923638966	0.0688548453937505	0.0655878312910603	0.0099	0.0064	0.1003	0.012	0.0551	0.0168	0.0162	0.0277	0.0034	0.034	0.0351	0.1317	0.0053	0.0357	0.1069	0.0163	0.0136	0.0042	0.0029	0.0175	0.0156	0.1271	0.0264	0.1257	0.045	0.0038
5	rs76984088	22254595	0.91	0.473491286898298	0.94	0.800578923638966	0.0633254381859054	0.0725820932031408	0.0099	0.0064	0.1005	0.0121	0.0549	0.0167	0.0162	0.0277	0.0034	0.0339	0.035	0.1316	0.0052	0.0356	0.1072	0.0163	0.0136	0.0043	0.0029	0.0175	0.0157	0.127	0.0264	0.1257	0.045	0.0039
5	rs79326324	22271471	0.91	0.473491286898298	0.94	0.800578923638966	0.0633830784319477	0.0744485145023362	0.0099	0.0064	0.1005	0.0121	0.0548	0.0166	0.0161	0.0277	0.0034	0.0339	0.035	0.1316	0.0052	0.0356	0.1073	0.0163	0.0136	0.0044	0.003	0.0175	0.0157	0.127	0.0265	0.1258	0.045	0.0039
5	rs114670753	22272861	0.91	0.473491286898298	0.94	0.800578923638966	0.0633830784319477	0.0746651251279482	0.0099	0.0064	0.1005	0.0121	0.0548	0.0166	0.0161	0.0277	0.0034	0.0339	0.035	0.1316	0.0052	0.0356	0.1073	0.0163	0.0136	0.0044	0.003	0.0175	0.0157	0.127	0.0265	0.1258	0.045	0.0039
5	rs34195144	22279286	0.91	0.473491286898298	0.94	0.800578923638966	0.0633638611801438	0.0758247429028631	0.0099	0.0064	0.1005	0.0121	0.0548	0.0166	0.0161	0.0277	0.0035	0.0339	0.0349	0.1315	0.0052	0.0356	0.1073	0.0163	0.0136	0.0044	0.003	0.0175	0.0157	0.127	0.0265	0.1258	0.0449	0.0039
5	rs74717253	22288308	0.91	0.473491286898298	0.94	0.800578923638966	0.0631910785284134	0.0775778760165104	0.0099	0.0064	0.1005	0.0121	0.0548	0.0166	0.0161	0.0277	0.0035	0.0339	0.0349	0.1316	0.0052	0.0356	0.1073	0.0163	0.0136	0.0044	0.003	0.0175	0.0157	0.127	0.0265	0.1258	0.0449	0.0039
5	rs113613621	22299418	0.91	0.473491286898298	0.94	0.800578923638966	0.0619334839113764	0.0802381565494411	0.0099	0.0064	0.1005	0.0121	0.0548	0.0166	0.0161	0.0277	0.0035	0.0339	0.0349	0.1316	0.0052	0.0355	0.1074	0.0163	0.0136	0.0044	0.003	0.0175	0.0157	0.127	0.0265	0.1258	0.0449	0.0039
5	rs78069318	22307863	0.91	0.473491286898298	0.94	0.800578923638966	0.0581875050956461	0.0794214207750481	0.0099	0.0064	0.1005	0.0121	0.0547	0.0166	0.016	0.0277	0.0035	0.0339	0.0349	0.1317	0.0052	0.0355	0.1075	0.0163	0.0136	0.0044	0.003	0.0175	0.0157	0.127	0.0264	0.1259	0.0449	0.0039
5	rs1444119	22314539	0.91	0.473491286898298	0.94	0.800578923638966	0.0507386919797154	0.0799407688518191	0.0099	0.0065	0.1004	0.0122	0.0546	0.0165	0.0159	0.0276	0.0035	0.0339	0.0351	0.1318	0.0052	0.0355	0.1076	0.0163	0.0136	0.0045	0.003	0.0175	0.0157	0.1269	0.0264	0.1258	0.0449	0.0039
5	rs35408939	22320292	0.91	0.473491286898298	0.94	0.800578923638966	0.0605618742410107	0.108936246111632	0.01	0.0067	0.1006	0.012	0.0547	0.0165	0.0157	0.0275	0.0037	0.0335	0.0348	0.1318	0.0053	0.0353	0.1082	0.0159	0.0139	0.0045	0.0031	0.017	0.0155	0.1277	0.0259	0.1265	0.0446	0.004
5	rs1348495	22320476	0.91	0.473491286898298	0.93	0.873875650440679	0.0606551731303889	0.108852299542982	0.01	0.0067	0.1006	0.012	0.0547	0.0165	0.0157	0.0275	0.0037	0.0335	0.0348	0.1318	0.0053	0.0353	0.1082	0.0159	0.0139	0.0045	0.0031	0.017	0.0155	0.1277	0.0259	0.1265	0.0446	0.004
5	rs3112480	22326153	0.91	0.473491286898298	0.93	0.873875650440679	0.0696696186152309	0.119014199330991	0.01	0.0067	0.1006	0.012	0.0548	0.0165	0.0157	0.0276	0.0037	0.0335	0.0347	0.1317	0.0053	0.0353	0.1082	0.0158	0.0139	0.0045	0.0031	0.0169	0.0155	0.1278	0.0258	0.1266	0.0445	0.004
5	rs10462224	22329008	0.91	0.473491286898298	0.93	0.873875650440679	0.0724867489802085	0.119535640826982	0.01	0.0067	0.1007	0.012	0.0549	0.0165	0.0157	0.0274	0.0037	0.0335	0.0346	0.1317	0.0053	0.0353	0.1082	0.0157	0.014	0.0045	0.0031	0.0169	0.0155	0.1279	0.0257	0.1268	0.0444	0.004
5	rs78150826	22339451	0.91	0.473491286898298	0.93	0.873875650440679	0.0720470050087512	0.123209689104335	0.01	0.0067	0.1006	0.0121	0.0549	0.0166	0.0157	0.0274	0.0037	0.0338	0.0346	0.1313	0.0053	0.0352	0.1083	0.0157	0.014	0.0045	0.0031	0.0169	0.0154	0.1278	0.0258	0.1268	0.0444	0.004
5	rs79555601	22341833	0.91	0.473491286898298	0.93	0.873875650440679	0.0712349426540963	0.122068020489475	0.01	0.0067	0.1006	0.0121	0.0549	0.0166	0.0157	0.0274	0.0037	0.0339	0.0347	0.1312	0.0053	0.0352	0.1084	0.0157	0.014	0.0044	0.0031	0.0169	0.0154	0.1277	0.0258	0.1268	0.0445	0.004
5	rs113516168	22344760	0.91	0.473491286898298	0.93	0.873875650440679	0.0709448913158562	0.122682269843163	0.01	0.0067	0.1006	0.0121	0.0548	0.0166	0.0157	0.0274	0.0037	0.0339	0.0347	0.1312	0.0053	0.0352	0.1084	0.0157	0.014	0.0044	0.0031	0.0169	0.0154	0.1277	0.0258	0.1268	0.0445	0.004
5	rs78265612	22347955	0.91	0.473491286898298	0.94	0.800578923638966	0.0700588275580594	0.123826082368354	0.01	0.0067	0.1006	0.0121	0.0548	0.0166	0.0157	0.0274	0.0037	0.0339	0.0347	0.1311	0.0053	0.0352	0.1084	0.0157	0.0141	0.0044	0.0031	0.0169	0.0154	0.1276	0.0258	0.1269	0.0445	0.004
5	rs56323023	22365713	0.9	0.528487958927512	0.93	0.873875650440679	0.0562656294015369	0.129604341022581	0.0101	0.0068	0.1004	0.0123	0.0544	0.0167	0.0156	0.0274	0.0038	0.034	0.0347	0.1303	0.0052	0.0353	0.1088	0.0159	0.0143	0.0045	0.0032	0.017	0.0152	0.1273	0.0261	0.127	0.0447	0.004
5	rs115057238	22366987	0.9	0.528487958927512	0.93	0.873875650440679	0.0563367035052413	0.130052872449655	0.0101	0.0068	0.1004	0.0123	0.0544	0.0167	0.0156	0.0274	0.0038	0.034	0.0347	0.1303	0.0052	0.0353	0.1088	0.0158	0.0144	0.0045	0.0032	0.017	0.0152	0.1273	0.0261	0.127	0.0447	0.004
5	rs2920764	22372792	0.9	0.528487958927512	0.93	0.873875650440679	0.0575721588265718	0.130501977774154	0.0101	0.0068	0.1004	0.0123	0.0544	0.0167	0.0156	0.0274	0.0038	0.034	0.0346	0.1304	0.0053	0.0353	0.1088	0.0157	0.0144	0.0045	0.0032	0.017	0.0152	0.1272	0.0261	0.127	0.0447	0.004
5	rs10473592	22375786	0.9	0.528487958927512	0.93	0.873875650440679	0.0576623783616714	0.128530212661988	0.0101	0.0068	0.1004	0.0123	0.0544	0.0167	0.0156	0.0274	0.0038	0.034	0.0346	0.1304	0.0053	0.0353	0.1088	0.0157	0.0144	0.0045	0.0032	0.017	0.0152	0.1272	0.0261	0.127	0.0447	0.004
5	rs75706031	22381973	0.9	0.528487958927512	0.93	0.873875650440679	0.0607672572123934	0.144797267381713	0.0101	0.0068	0.1005	0.0123	0.0544	0.0167	0.0156	0.0274	0.0038	0.034	0.0346	0.1303	0.0053	0.0352	0.1088	0.0157	0.0144	0.0045	0.0032	0.0169	0.0151	0.1273	0.0261	0.127	0.0446	0.004
5	rs1703316	22390242	0.9	0.528487958927512	0.93	0.873875650440679	0.0648743474419881	0.144797267381713	0.0101	0.0068	0.1006	0.0122	0.0545	0.0167	0.0156	0.0273	0.0038	0.034	0.0346	0.1303	0.0053	0.0352	0.1088	0.0157	0.0144	0.0045	0.0033	0.0169	0.015	0.1274	0.0261	0.1271	0.0446	0.004
5	rs1261392	22401315	0.9	0.528487958927512	0.93	0.873875650440679	0.0693633459763689	0.145077461714473	0.0101	0.0067	0.1006	0.0123	0.0545	0.0167	0.0156	0.0272	0.0038	0.034	0.0346	0.1302	0.0053	0.0351	0.1089	0.0156	0.0144	0.0045	0.0033	0.0169	0.015	0.1274	0.0261	0.1272	0.0447	0.004
5	rs13186475	22407892	0.9	0.528487958927512	0.93	0.873875650440679	0.0694041315025097	0.159236617507355	0.0101	0.0067	0.1006	0.0123	0.0545	0.0167	0.0156	0.0272	0.0038	0.034	0.0346	0.1302	0.0053	0.035	0.1089	0.0156	0.0144	0.0045	0.0033	0.0169	0.015	0.1274	0.0261	0.1272	0.0447	0.004
5	rs4406107	22431719	0.89	0.587533376708783	0.93	0.873875650440679	0.108229740004121	0.266496312868419	0.0101	0.0066	0.0997	0.0124	0.0551	0.0159	0.0151	0.0267	0.0042	0.0336	0.0358	0.1304	0.0053	0.0345	0.1098	0.0147	0.0149	0.0049	0.0035	0.0163	0.0147	0.127	0.0257	0.1281	0.0454	0.0042
5	rs77857676	22433157	0.89	0.587533376708783	0.93	0.873875650440679	0.111066320571686	0.273288684295087	0.0101	0.0066	0.0996	0.0124	0.0551	0.0159	0.0151	0.0267	0.0042	0.0336	0.0358	0.1304	0.0053	0.0345	0.1098	0.0147	0.0149	0.0049	0.0035	0.0163	0.0147	0.127	0.0256	0.1281	0.0454	0.0042
5	rs116672552	22434579	0.89	0.587533376708783	0.93	0.873875650440679	0.111948248885155	0.269483027978752	0.0101	0.0066	0.0995	0.0124	0.0551	0.0159	0.015	0.0268	0.0042	0.0336	0.0358	0.1303	0.0053	0.0345	0.1098	0.0147	0.0149	0.0049	0.0035	0.0163	0.0147	0.127	0.0256	0.1281	0.0455	0.0042
5	rs77441407	22434692	0.89	0.587533376708783	0.93	0.873875650440679	0.113752922646594	0.270980253387038	0.0101	0.0066	0.0996	0.0124	0.0551	0.0159	0.015	0.0268	0.0042	0.0335	0.0357	0.1303	0.0053	0.0345	0.1098	0.0147	0.0149	0.0049	0.0035	0.0163	0.0147	0.127	0.0256	0.1281	0.0455	0.0043
5	rs995178	22446214	0.89	0.587533376708783	0.93	0.873875650440679	0.111479188687663	0.249357999179389	0.0101	0.0066	0.0995	0.0125	0.0552	0.0159	0.015	0.0268	0.0042	0.0335	0.0358	0.1303	0.0053	0.0346	0.1098	0.0147	0.0149	0.0049	0.0035	0.0163	0.0147	0.127	0.0256	0.1282	0.0456	0.0043
5	rs79503870	22459113	0.89	0.587533376708783	0.93	0.873875650440679	0.114703991101206	0.252283357420548	0.0101	0.0066	0.0994	0.0125	0.0552	0.0159	0.015	0.0268	0.0042	0.0335	0.0358	0.1303	0.0053	0.0345	0.1098	0.0147	0.0149	0.005	0.0035	0.0163	0.0147	0.127	0.0256	0.1282	0.0456	0.0043
5	rs2551495	22470291	0.89	0.587533376708783	0.93	0.873875650440679	0.127273434976965	0.273635470644432	0.0102	0.0066	0.0994	0.0125	0.0552	0.0159	0.015	0.0268	0.0042	0.0334	0.0358	0.1301	0.0053	0.0345	0.1098	0.0147	0.0149	0.005	0.0036	0.0162	0.0147	0.1268	0.0256	0.1284	0.0457	0.0043
5	rs11739642	22473266	0.89	0.587533376708783	0.93	0.873875650440679	0.170128356140566	0.286209319573421	0.0103	0.0066	0.0995	0.0126	0.0553	0.0157	0.015	0.0267	0.0043	0.0337	0.0357	0.1292	0.0053	0.0343	0.1104	0.0146	0.015	0.0051	0.0037	0.0159	0.0145	0.1267	0.0254	0.1288	0.0461	0.0043
5	rs78062927	22488692	0.89	0.587533376708783	0.93	0.873875650440679	0.193087497524295	0.337916585079668	0.0102	0.0067	0.0994	0.0129	0.0554	0.0155	0.015	0.0265	0.0044	0.0332	0.0358	0.1289	0.0052	0.0344	0.1107	0.0145	0.0154	0.0051	0.0037	0.0157	0.0144	0.1266	0.0253	0.1294	0.0459	0.0044
5	rs74360204	22493163	0.89	0.587533376708783	0.93	0.873875650440679	0.193011111973003	0.33742404712262	0.0102	0.0067	0.0994	0.0129	0.0554	0.0155	0.015	0.0265	0.0044	0.0332	0.0358	0.1289	0.0052	0.0344	0.1107	0.0145	0.0154	0.0051	0.0037	0.0157	0.0144	0.1266	0.0253	0.1294	0.0459	0.0044
5	rs7727099	22499504	0.89	0.587533376708783	0.93	0.873875650440679	0.193316757748459	0.338409331429494	0.0102	0.0067	0.0994	0.0129	0.0554	0.0155	0.015	0.0265	0.0044	0.0332	0.0358	0.1289	0.0052	0.0344	0.1107	0.0145	0.0154	0.0052	0.0037	0.0157	0.0144	0.1266	0.0253	0.1294	0.0459	0.0044
5	rs114482908	22514442	0.89	0.587533376708783	0.93	0.873875650440679	0.202261377339727	0.354036265305706	0.0104	0.0067	0.0994	0.0129	0.0554	0.0154	0.0151	0.0265	0.0044	0.033	0.0359	0.1288	0.0052	0.0344	0.1107	0.0145	0.0154	0.0052	0.0037	0.0156	0.0144	0.1265	0.0252	0.1294	0.0458	0.0044
5	rs77650019	22526001	0.89	0.587533376708783	0.94	0.800578923638966	0.222202814690744	0.399764161304898	0.0108	0.0067	0.0993	0.013	0.0554	0.0153	0.0151	0.0263	0.0044	0.0327	0.0362	0.1287	0.0052	0.0344	0.1109	0.0145	0.0155	0.0052	0.0037	0.0155	0.0144	0.1264	0.0251	0.1296	0.0457	0.0044
5	rs72746606	22528391	0.89	0.587533376708783	0.94	0.800578923638966	0.224816447230967	0.397054497702307	0.0108	0.0067	0.0992	0.013	0.0554	0.0153	0.0151	0.0263	0.0044	0.0327	0.0363	0.1287	0.0052	0.0344	0.1109	0.0145	0.0155	0.0052	0.0037	0.0155	0.0144	0.1264	0.0251	0.1296	0.0457	0.0044
5	rs114442092	22529763	0.89	0.587533376708783	0.93	0.873875650440679	0.225649737957756	0.399764161304898	0.0108	0.0067	0.0992	0.013	0.0554	0.0153	0.0151	0.0263	0.0044	0.0327	0.0363	0.1287	0.0052	0.0344	0.1109	0.0145	0.0155	0.0052	0.0037	0.0155	0.0144	0.1263	0.0251	0.1296	0.0457	0.0044
5	rs4701200	22540126	0.89	0.587533376708783	0.93	0.873875650440679	0.232165970890978	0.403255448632083	0.0109	0.0068	0.0991	0.013	0.0554	0.0153	0.0151	0.0263	0.0044	0.0326	0.0363	0.1286	0.0052	0.0345	0.111	0.0145	0.0155	0.0052	0.0037	0.0155	0.0144	0.1263	0.0251	0.1297	0.0457	0.0044
5	rs2134177	22550328	0.88	0.650722301593725	0.93	0.873875650440679	0.231234807930608	0.395765968581526	0.0109	0.0068	0.0991	0.0131	0.0554	0.0153	0.0151	0.0263	0.0044	0.0326	0.0364	0.1286	0.0052	0.0345	0.1111	0.0145	0.0155	0.0052	0.0037	0.0155	0.0144	0.1263	0.025	0.1297	0.0457	0.0044
5	rs67453730	22551434	0.88	0.650722301593725	0.93	0.873875650440679	0.231700129903564	0.396667817675569	0.0109	0.0068	0.0991	0.0131	0.0554	0.0153	0.0151	0.0263	0.0044	0.0326	0.0364	0.1286	0.0052	0.0345	0.1111	0.0145	0.0155	0.0052	0.0037	0.0155	0.0144	0.1263	0.025	0.1297	0.0457	0.0044
5	rs72746624	22591196	0.88	0.650722301593725	0.94	0.800578923638966	0.254110103640912	0.405198647529321	0.011	0.0068	0.0988	0.0132	0.0557	0.0151	0.0148	0.0262	0.0044	0.0328	0.0364	0.128	0.0052	0.0346	0.1113	0.0145	0.0156	0.0052	0.0037	0.0155	0.0147	0.126	0.025	0.1297	0.0459	0.0044
5	rs77760324	22593479	0.88	0.650722301593725	0.94	0.800578923638966	0.254021047082627	0.405587594281365	0.011	0.0068	0.0988	0.0132	0.0557	0.0151	0.0148	0.0263	0.0044	0.0328	0.0364	0.128	0.0052	0.0346	0.1113	0.0145	0.0156	0.0052	0.0037	0.0155	0.0147	0.126	0.025	0.1297	0.0459	0.0044
5	rs269881	22600095	0.88	0.650722301593725	0.94	0.800578923638966	0.250163599424979	0.397570232602079	0.011	0.0068	0.0987	0.0132	0.0558	0.0152	0.0147	0.0263	0.0044	0.0327	0.0364	0.128	0.0052	0.0346	0.1114	0.0145	0.0156	0.0052	0.0037	0.0155	0.0148	0.1259	0.0251	0.1296	0.0459	0.0044
5	rs16897184	22600409	0.88	0.650722301593725	0.94	0.800578923638966	0.250207754430416	0.397699195152455	0.011	0.0068	0.0987	0.0132	0.0558	0.0152	0.0147	0.0263	0.0044	0.0327	0.0364	0.128	0.0052	0.0346	0.1114	0.0145	0.0156	0.0052	0.0037	0.0155	0.0148	0.1259	0.0251	0.1296	0.0459	0.0044
5	rs72746638	22606232	0.88	0.650722301593725	0.94	0.800578923638966	0.259349576830839	0.489417562589733	0.011	0.0068	0.0987	0.0132	0.0557	0.0151	0.0147	0.0262	0.0044	0.0327	0.0364	0.1279	0.0052	0.0346	0.1114	0.0145	0.0156	0.0052	0.0037	0.0155	0.0149	0.126	0.025	0.1296	0.0459	0.0044
5	rs72746643	22612834	0.88	0.650722301593725	0.94	0.800578923638966	0.263601284833904	0.472187762703132	0.011	0.0068	0.0987	0.0131	0.0558	0.015	0.0147	0.0262	0.0044	0.0328	0.0364	0.1279	0.0052	0.0346	0.1116	0.0146	0.0156	0.0051	0.0037	0.0155	0.0149	0.1259	0.0251	0.1296	0.0459	0.0043
5	rs113445347	22617513	0.88	0.650722301593725	0.94	0.800578923638966	0.263737596405375	0.472863069931297	0.011	0.0068	0.0987	0.0131	0.0558	0.015	0.0147	0.0262	0.0044	0.0328	0.0364	0.1279	0.0052	0.0346	0.1116	0.0146	0.0156	0.0051	0.0037	0.0155	0.0149	0.1259	0.0251	0.1296	0.0459	0.0043
5	rs79752098	22625630	0.88	0.650722301593725	0.94	0.800578923638966	0.263873946232178	0.47421443637772	0.011	0.0068	0.0987	0.0131	0.0558	0.015	0.0147	0.0262	0.0044	0.0328	0.0364	0.1279	0.0052	0.0346	0.1116	0.0146	0.0156	0.0051	0.0037	0.0155	0.0149	0.1259	0.025	0.1296	0.0459	0.0043
5	rs4565177	22632898	0.88	0.650722301593725	0.94	0.800578923638966	0.264510751194477	0.482886777417975	0.011	0.0068	0.0987	0.0131	0.0558	0.015	0.0147	0.0262	0.0044	0.0328	0.0364	0.1279	0.0052	0.0346	0.1116	0.0146	0.0156	0.0051	0.0037	0.0155	0.0149	0.1259	0.025	0.1296	0.0459	0.0043
5	rs10053320	22657926	0.86	0.789876638244022	0.94	0.800578923638966	0.319344163406084	0.183917591988687	0.0106	0.0065	0.0935	0.0147	0.058	0.0151	0.0154	0.0246	0.0042	0.0335	0.0373	0.1287	0.004	0.0366	0.1162	0.0161	0.0174	0.0044	0.0027	0.0158	0.0164	0.1241	0.0259	0.1253	0.0439	0.0033
5	rs10941967	22658820	0.86	0.789876638244022	0.94	0.800578923638966	0.299594668401472	0.165755119893042	0.0105	0.0065	0.0934	0.0147	0.0583	0.0152	0.0154	0.0244	0.004	0.0336	0.0375	0.1285	0.0038	0.0369	0.1166	0.0161	0.018	0.0042	0.0025	0.0159	0.0165	0.1239	0.026	0.125	0.044	0.0031
5	rs17356745	22662629	0.86	0.789876638244022	0.94	0.800578923638966	0.330158780694719	0.165951115140525	0.0105	0.0065	0.0933	0.0149	0.0584	0.0153	0.0154	0.0243	0.004	0.0336	0.0374	0.1285	0.0037	0.0369	0.1166	0.0161	0.0181	0.0041	0.0024	0.016	0.0165	0.1237	0.026	0.1252	0.044	0.003
5	rs6870865	22673195	0.86	0.789876638244022	0.94	0.800578923638966	0.342099772784248	0.106761735439972	0.0105	0.0065	0.0934	0.015	0.0584	0.0153	0.0154	0.0243	0.0041	0.0336	0.0374	0.1285	0.0037	0.037	0.1166	0.016	0.0181	0.004	0.0024	0.016	0.0166	0.1236	0.026	0.1252	0.0441	0.003
5	rs269005	22686751	0.86	0.789876638244022	0.94	0.800578923638966	0.350341136075277	0.100991905933729	0.0105	0.0065	0.0934	0.015	0.0584	0.0153	0.0154	0.0243	0.0041	0.0336	0.0374	0.1284	0.0037	0.037	0.1166	0.0161	0.0181	0.004	0.0024	0.016	0.0166	0.1235	0.026	0.1253	0.044	0.003
5	rs78374861	22711559	0.85	0.865999623192944	0.94	0.800578923638966	0.37621871776201	0.139418965422026	0.0104	0.0065	0.0935	0.015	0.0584	0.0153	0.0154	0.0243	0.0041	0.0336	0.0375	0.128	0.0036	0.0372	0.1167	0.0161	0.0183	0.004	0.0023	0.016	0.0166	0.1233	0.0261	0.1253	0.0441	0.0029
5	rs12519845	22733747	0.84	0.946582027722497	0.94	0.800578923638966	0.438730903374311	0.0772845495125372	0.0101	0.0063	0.0938	0.015	0.0585	0.0154	0.0155	0.0244	0.004	0.0336	0.0382	0.1265	0.0034	0.0379	0.117	0.0163	0.0188	0.0038	0.0022	0.0158	0.0167	0.122	0.0265	0.1256	0.0447	0.0027
5	rs16898853	22740437	0.84	0.946582027722497	0.94	0.800578923638966	0.444548244245943	0.0764072979413735	0.0101	0.0063	0.0937	0.0151	0.0585	0.0154	0.0155	0.0244	0.004	0.0336	0.0383	0.1265	0.0034	0.038	0.117	0.0163	0.0188	0.0038	0.0021	0.0158	0.0167	0.1218	0.0265	0.1256	0.0447	0.0027
5	rs6885477	22751656	0.84	0.946582027722497	0.94	0.800578923638966	0.445084382822398	0.0536349935677788	0.0101	0.0063	0.0936	0.0151	0.0585	0.0154	0.0154	0.0244	0.004	0.0336	0.0384	0.1264	0.0034	0.0381	0.117	0.0163	0.0189	0.0038	0.0021	0.0159	0.0166	0.1217	0.0266	0.1257	0.0449	0.0026
5	rs1561839	22752122	0.84	0.946582027722497	0.94	0.800578923638966	0.443893395855542	0.0526337298362892	0.0101	0.0063	0.0935	0.0151	0.0585	0.0154	0.0154	0.0244	0.004	0.0336	0.0384	0.1264	0.0034	0.0381	0.117	0.0163	0.0189	0.0038	0.0021	0.0159	0.0166	0.1216	0.0266	0.1257	0.0449	0.0026
5	rs72748730	22752507	0.84	0.946582027722497	0.94	0.800578923638966	0.444607799488288	0.0616012571642129	0.0101	0.0063	0.0935	0.015	0.0585	0.0154	0.0154	0.0245	0.004	0.0337	0.0384	0.1265	0.0034	0.0381	0.117	0.0163	0.0189	0.0038	0.0021	0.0159	0.0166	0.1216	0.0266	0.1257	0.0448	0.0026
5	rs16899078	22761272	0.84	0.946582027722497	0.94	0.800578923638966	0.443357964438549	0.0746651251279482	0.0101	0.0063	0.0935	0.015	0.0585	0.0153	0.0154	0.0245	0.004	0.0337	0.0384	0.1265	0.0034	0.0381	0.1169	0.0163	0.0189	0.0038	0.0021	0.0159	0.0166	0.1215	0.0266	0.1257	0.0449	0.0026
5	rs7704414	22764980	0.84	0.946582027722497	0.94	0.800578923638966	0.447769845328784	0.0743763684707325	0.0101	0.0062	0.0933	0.0149	0.0587	0.0153	0.0154	0.0245	0.0039	0.0339	0.0387	0.1267	0.0033	0.0384	0.1167	0.0165	0.019	0.0037	0.0021	0.0159	0.0166	0.1213	0.0267	0.1255	0.0451	0.0026
5	rs74443615	22783512	0.84	0.946582027722497	0.94	0.800578923638966	0.519448703318403	0.0730826690391564	0.0097	0.0057	0.0923	0.0149	0.0595	0.0155	0.0152	0.0251	0.0038	0.034	0.0399	0.1268	0.0031	0.0398	0.1157	0.0167	0.0195	0.0035	0.0018	0.016	0.0166	0.1206	0.0263	0.1244	0.046	0.0023
5	rs75355848	22787602	0.84	0.946582027722497	0.94	0.800578923638966	0.513620353063136	0.0632101872033475	0.0097	0.0057	0.0921	0.0149	0.0595	0.0156	0.0153	0.0251	0.0038	0.0341	0.04	0.1268	0.0031	0.0399	0.1157	0.0167	0.0195	0.0035	0.0018	0.016	0.0166	0.1205	0.0263	0.1242	0.046	0.0023
5	rs187917912	22788084	0.84	0.946582027722497	0.94	0.800578923638966	0.51592232154904	0.0646323411909048	0.0097	0.0057	0.0921	0.0149	0.0595	0.0155	0.0153	0.0251	0.0038	0.0341	0.04	0.1269	0.0031	0.0399	0.1156	0.0167	0.0195	0.0035	0.0018	0.016	0.0166	0.1205	0.0263	0.1242	0.046	0.0023
5	rs16899478	22791335	0.84	0.946582027722497	0.94	0.800578923638966	0.535686857176077	0.0674471379883101	0.0097	0.0057	0.092	0.0149	0.0596	0.0155	0.0153	0.0251	0.0038	0.034	0.04	0.1268	0.0031	0.04	0.1156	0.0167	0.0196	0.0035	0.0018	0.016	0.0166	0.1205	0.0263	0.1242	0.046	0.0023
5	rs75614431	22791612	0.84	0.946582027722497	0.95	0.731303845289611	0.536208307140606	0.0691880425746781	0.0097	0.0057	0.092	0.0149	0.0596	0.0155	0.0153	0.0251	0.0038	0.034	0.04	0.1268	0.0031	0.04	0.1156	0.0167	0.0196	0.0035	0.0018	0.016	0.0166	0.1205	0.0263	0.1242	0.046	0.0023
5	rs1561836	22794657	0.84	0.946582027722497	0.93	0.873875650440679	0.54038854818114	0.07655322193468	0.0097	0.0057	0.0919	0.0149	0.0596	0.0155	0.0152	0.0252	0.0038	0.034	0.0401	0.1267	0.0031	0.04	0.1156	0.0167	0.0197	0.0035	0.0018	0.016	0.0167	0.1204	0.0262	0.1242	0.046	0.0023
5	rs4701202	22800808	0.84	0.946582027722497	0.93	0.873875650440679	0.51848582663955	0.0778716561698616	0.0097	0.0057	0.0917	0.0149	0.0596	0.0155	0.0152	0.0252	0.0038	0.0341	0.0401	0.1267	0.0031	0.0401	0.1156	0.0167	0.0197	0.0035	0.0018	0.016	0.0167	0.1205	0.0262	0.1242	0.0461	0.0024
5	rs13178959	22804527	0.83	1.03168894651748	0.93	0.873875650440679	0.512790295247465	0.0789773617711192	0.0097	0.0057	0.0916	0.0149	0.0596	0.0155	0.0151	0.0252	0.0038	0.0341	0.0402	0.1267	0.0031	0.0401	0.1157	0.0167	0.0197	0.0035	0.0018	0.0161	0.0167	0.1205	0.0261	0.1241	0.0461	0.0024
5	rs71611209	22810317	0.84	0.946582027722497	0.93	0.873875650440679	0.514067572976072	0.112994754844534	0.0097	0.0057	0.0915	0.0149	0.0596	0.0155	0.0151	0.0252	0.0038	0.0341	0.0402	0.1266	0.0032	0.0402	0.1156	0.0167	0.0197	0.0034	0.0018	0.0161	0.0167	0.1204	0.0261	0.124	0.0462	0.0024
5	rs114761130	22812980	0.83	1.03168894651748	0.93	0.873875650440679	0.438139422550359	0.107011778582381	0.0097	0.0057	0.0907	0.0151	0.0597	0.0157	0.0152	0.0252	0.0038	0.0344	0.0406	0.126	0.0034	0.0407	0.1152	0.0168	0.0199	0.0035	0.0019	0.0166	0.017	0.1188	0.0262	0.1228	0.0476	0.0025
5	rs13184821	22813022	0.83	1.03168894651748	0.93	0.873875650440679	0.400769749248371	0.105597853567557	0.0097	0.0057	0.0907	0.0151	0.0596	0.0157	0.0152	0.0252	0.0038	0.0344	0.0406	0.126	0.0034	0.0407	0.1152	0.0168	0.0198	0.0035	0.0019	0.0167	0.017	0.1188	0.0262	0.1227	0.0477	0.0026
5	rs113187054	22820419	0.83	1.03168894651748	0.93	0.873875650440679	0.367289514732679	0.110367133129176	0.0096	0.0057	0.0902	0.0151	0.0598	0.0158	0.015	0.0254	0.0039	0.035	0.0407	0.1255	0.0037	0.041	0.1153	0.0168	0.0197	0.0037	0.0019	0.0171	0.0173	0.1176	0.0262	0.1217	0.0482	0.0027
5	rs11745606	22825804	0.83	1.03168894651748	0.93	0.873875650440679	0.381716961190327	0.0813573477662263	0.0096	0.0058	0.09	0.0151	0.0598	0.0158	0.015	0.0258	0.0039	0.0352	0.0408	0.1255	0.0038	0.0411	0.1153	0.0168	0.0196	0.0038	0.002	0.0172	0.0173	0.1174	0.0262	0.1213	0.0483	0.0028
5	rs1661975	22826121	0.83	1.03168894651748	0.94	0.800578923638966	0.380558968274873	0.0809835855775281	0.0096	0.0057	0.09	0.0151	0.0598	0.0158	0.0149	0.0258	0.0039	0.0352	0.0408	0.1255	0.0038	0.0411	0.1153	0.0168	0.0196	0.0038	0.002	0.0172	0.0173	0.1174	0.0261	0.1213	0.0483	0.0028
5	rs780175	22828762	0.83	1.03168894651748	0.94	0.800578923638966	0.372067193673281	0.0826333451104271	0.0096	0.0057	0.09	0.0151	0.0599	0.0158	0.0149	0.0258	0.0039	0.0352	0.0408	0.1254	0.0038	0.0411	0.1153	0.0168	0.0196	0.0038	0.002	0.0172	0.0173	0.1174	0.0261	0.1213	0.0483	0.0028
5	rs116421571	22829550	0.83	1.03168894651748	0.94	0.800578923638966	0.369240208769485	0.0843724367190833	0.0096	0.0057	0.0899	0.0151	0.0599	0.0158	0.0149	0.0258	0.0039	0.0352	0.0408	0.1254	0.0038	0.0411	0.1153	0.0167	0.0196	0.0038	0.002	0.0172	0.0173	0.1174	0.0261	0.1213	0.0483	0.0028
5	rs11957688	22835892	0.83	1.03168894651748	0.94	0.800578923638966	0.371849342699844	0.0817318068571982	0.0096	0.0057	0.0899	0.0152	0.0599	0.0158	0.015	0.0258	0.0039	0.0352	0.0408	0.1254	0.0038	0.0411	0.1152	0.0167	0.0196	0.0038	0.002	0.0173	0.0174	0.1175	0.0261	0.1213	0.0483	0.0028
5	rs12652791	22856741	0.83	1.03168894651748	0.94	0.800578923638966	0.421332307412285	0.0752440170072701	0.0098	0.0057	0.0896	0.0153	0.0601	0.016	0.0151	0.0261	0.0042	0.0351	0.0408	0.1247	0.004	0.0412	0.1145	0.0164	0.0196	0.0038	0.0021	0.0174	0.0175	0.1171	0.0263	0.1209	0.0484	0.0031
5	rs2044111	22861403	0.83	1.03168894651748	0.94	0.800578923638966	0.430837833104561	0.0747373861482215	0.0098	0.0057	0.0896	0.0153	0.0601	0.0159	0.0151	0.0262	0.0042	0.0351	0.0408	0.1247	0.004	0.0412	0.1145	0.0164	0.0196	0.0038	0.0021	0.0175	0.0175	0.1171	0.0263	0.1209	0.0484	0.0032
5	rs16900079	22862352	0.83	1.03168894651748	0.94	0.800578923638966	0.428904903354599	0.0756067560778512	0.0098	0.0057	0.0896	0.0153	0.0601	0.0159	0.0151	0.0262	0.0042	0.0351	0.0408	0.1247	0.0041	0.0412	0.1145	0.0164	0.0196	0.0038	0.0021	0.0175	0.0175	0.1171	0.0263	0.1209	0.0484	0.0032
5	rs78827871	22863332	0.83	1.03168894651748	0.98	0.546929419532092	0.425809523504343	0.0757520520348393	0.0098	0.0058	0.0896	0.0153	0.0601	0.0159	0.0151	0.0262	0.0042	0.0351	0.0408	0.1247	0.0041	0.0412	0.1145	0.0164	0.0196	0.0038	0.0021	0.0175	0.0175	0.1171	0.0263	0.1209	0.0484	0.0032
5	rs113893700	22879255	0.83	1.03168894651748	0.99	0.493036143459036	0.401335544416463	0.0846763759828098	0.0098	0.0057	0.0896	0.0153	0.0601	0.016	0.0152	0.0262	0.0042	0.035	0.0407	0.1246	0.0042	0.0411	0.1146	0.0164	0.0197	0.0039	0.0021	0.0175	0.0174	0.1169	0.0262	0.1208	0.0484	0.0032
5	rs11956790	22902477	0.83	1.03168894651748	0.99	0.493036143459036	0.412391212587344	0.0979121601905018	0.0098	0.0057	0.0894	0.0152	0.0601	0.0162	0.0152	0.0264	0.0044	0.035	0.0406	0.1244	0.0046	0.0408	0.1141	0.0161	0.0199	0.0043	0.0023	0.0178	0.0176	0.1161	0.0264	0.1204	0.0482	0.0035
5	rs12522022	22912473	0.83	1.03168894651748	0.99	0.493036143459036	0.420231161031453	0.0932839656326749	0.0098	0.0057	0.0894	0.0152	0.0602	0.0161	0.0152	0.0265	0.0045	0.035	0.0405	0.1244	0.0046	0.0408	0.114	0.0161	0.0199	0.0043	0.0024	0.0178	0.0177	0.1161	0.0264	0.1203	0.0483	0.0036
5	rs17361352	22924332	0.83	1.03168894651748	0.99	0.493036143459036	0.420810532935052	0.0933630123974988	0.0098	0.0057	0.0894	0.0152	0.0602	0.0161	0.0152	0.0265	0.0045	0.035	0.0406	0.1244	0.0046	0.0408	0.114	0.0161	0.0199	0.0043	0.0024	0.0178	0.0177	0.116	0.0264	0.1203	0.0483	0.0036
5	rs115047963	22926894	0.83	1.03168894651748	0.99	0.493036143459036	0.431600472894862	0.0926525454167804	0.0098	0.0056	0.0893	0.0152	0.0602	0.0161	0.0152	0.0265	0.0044	0.035	0.0406	0.1244	0.0046	0.0408	0.1141	0.0162	0.0199	0.0043	0.0023	0.0178	0.0177	0.116	0.0264	0.1203	0.0483	0.0036
5	rs115344831	22931112	0.83	1.03168894651748	0.99	0.493036143459036	0.428553924573794	0.0907684969522739	0.0098	0.0056	0.0894	0.0152	0.0602	0.0161	0.0152	0.0265	0.0045	0.0349	0.0406	0.1244	0.0046	0.0408	0.114	0.0162	0.0199	0.0043	0.0023	0.0178	0.0177	0.116	0.0264	0.1203	0.0484	0.0036
5	rs79319163	22937784	0.83	1.03168894651748	0.99	0.493036143459036	0.445143973411856	0.0965464935360461	0.0098	0.0056	0.0894	0.0152	0.0603	0.016	0.0152	0.0265	0.0045	0.0348	0.0406	0.1243	0.0047	0.0408	0.1139	0.0162	0.02	0.0044	0.0024	0.0178	0.0175	0.116	0.0264	0.1203	0.0486	0.0036
5	rs11748547	22946602	0.83	1.03168894651748	0.99	0.493036143459036	0.471927120163491	0.0836901834674393	0.0098	0.0057	0.0895	0.0153	0.0604	0.016	0.0152	0.0266	0.0045	0.0346	0.0406	0.1243	0.0047	0.0408	0.1138	0.0162	0.02	0.0044	0.0024	0.0178	0.0174	0.1159	0.0265	0.1203	0.0487	0.0036
5	rs1519432	22946928	0.83	1.03168894651748	0.99	0.493036143459036	0.472111099931601	0.0835388748898197	0.0098	0.0057	0.0895	0.0153	0.0604	0.016	0.0152	0.0266	0.0045	0.0346	0.0406	0.1243	0.0047	0.0408	0.1138	0.0162	0.02	0.0044	0.0024	0.0178	0.0174	0.1159	0.0265	0.1203	0.0487	0.0036
5	rs16901088	22949159	0.83	1.03168894651748	0.99	0.493036143459036	0.416417280797391	0.110451525745496	0.0096	0.0057	0.0896	0.0151	0.0604	0.0161	0.0152	0.0266	0.0044	0.0346	0.0406	0.1249	0.0048	0.0408	0.1138	0.0164	0.0202	0.0044	0.0024	0.0178	0.0165	0.1159	0.0264	0.1205	0.0487	0.0036
5	rs6865069	22955916	0.83	1.03168894651748	1	0.442785362986439	0.430896473980075	0.108936246111632	0.0095	0.0057	0.0895	0.0151	0.0604	0.0161	0.0152	0.0266	0.0045	0.0346	0.0406	0.1249	0.0048	0.0408	0.1138	0.0164	0.0202	0.0044	0.0024	0.0178	0.0165	0.1159	0.0264	0.1205	0.0487	0.0036
5	rs2561689	22987355	0.83	1.03168894651748	1	0.442785362986439	0.397721391340563	0.104852248394759	0.0096	0.0058	0.0885	0.0151	0.0596	0.0168	0.0156	0.0271	0.0049	0.0347	0.0405	0.1243	0.0052	0.0411	0.1125	0.0164	0.0205	0.0047	0.0026	0.0181	0.0169	0.1159	0.0263	0.1196	0.0477	0.0041
5	rs2680768	22991089	0.83	1.03168894651748	1	0.442785362986439	0.402978618360433	0.136574902417033	0.0096	0.0058	0.0883	0.0152	0.0595	0.0169	0.0156	0.0272	0.005	0.0348	0.0405	0.1243	0.0053	0.0412	0.1121	0.0163	0.0205	0.0048	0.0027	0.0183	0.0169	0.1158	0.0263	0.1195	0.0475	0.0042
5	rs12514225	22991576	0.83	1.03168894651748	1	0.442785362986439	0.418900114321069	0.176654286745598	0.0096	0.0058	0.0882	0.0152	0.0594	0.017	0.0157	0.0273	0.0051	0.0347	0.0405	0.1242	0.0053	0.0412	0.1118	0.0164	0.0206	0.0048	0.0027	0.0183	0.0169	0.1157	0.0263	0.1195	0.0475	0.0043
5	rs10472489	22993000	0.83	1.03168894651748	1	0.442785362986439	0.439500417347319	0.176253736723342	0.0097	0.0058	0.0882	0.0152	0.0593	0.0171	0.0158	0.0273	0.0052	0.0346	0.0404	0.1241	0.0054	0.0413	0.1117	0.0164	0.0207	0.0049	0.0027	0.0183	0.0169	0.1157	0.0264	0.1193	0.0475	0.0043
5	rs115267893	23004331	0.84	0.946582027722497	1	0.442785362986439	0.561852390171672	0.215015704964201	0.0097	0.006	0.0876	0.015	0.059	0.0177	0.0163	0.0276	0.0056	0.0347	0.0402	0.1233	0.006	0.0416	0.1112	0.016	0.0211	0.0052	0.0031	0.0185	0.0173	0.1152	0.0264	0.1172	0.0477	0.0047
5	rs77506071	23013765	0.84	0.946582027722497	1	0.442785362986439	0.611830363882132	0.209366678391859	0.0097	0.0061	0.0874	0.015	0.0589	0.0178	0.0165	0.0277	0.0058	0.0348	0.0401	0.1231	0.0062	0.0418	0.111	0.0159	0.0213	0.0053	0.0032	0.0186	0.0174	0.115	0.0264	0.1165	0.0477	0.0048
5	rs79378681	23028305	0.84	0.946582027722497	1	0.442785362986439	0.646947710151454	0.2267877633198	0.0097	0.0061	0.0873	0.0149	0.0589	0.0179	0.0166	0.0277	0.0059	0.0348	0.0401	0.123	0.0063	0.0418	0.111	0.0159	0.0213	0.0054	0.0033	0.0187	0.0175	0.1149	0.0263	0.1162	0.0478	0.0049
5	rs16889710	23049685	0.84	0.946582027722497	1	0.442785362986439	0.714541100353127	0.277459056015846	0.0097	0.0061	0.0872	0.0149	0.0588	0.0181	0.0167	0.0278	0.006	0.0347	0.04	0.1227	0.0064	0.042	0.1109	0.0158	0.0215	0.0055	0.0034	0.0187	0.0176	0.1147	0.0263	0.1155	0.0478	0.005
5	rs73744013	23054172	0.84	0.946582027722497	1	0.442785362986439	0.772509363918093	0.292796633443496	0.0097	0.0062	0.0871	0.0149	0.0588	0.0182	0.0168	0.0279	0.0061	0.0347	0.04	0.1227	0.0065	0.0421	0.1108	0.0158	0.0216	0.0055	0.0034	0.0187	0.0176	0.1146	0.0262	0.1153	0.0478	0.0051
5	rs10472492	23057391	0.84	0.946582027722497	1	0.442785362986439	0.797699727461756	0.282699237565896	0.0097	0.0062	0.0871	0.0149	0.0588	0.0182	0.0168	0.0279	0.0061	0.0347	0.0399	0.1227	0.0066	0.0421	0.1108	0.0157	0.0216	0.0055	0.0034	0.0187	0.0176	0.1145	0.0262	0.1153	0.0479	0.0051
5	rs114987454	23062300	0.84	0.946582027722497	1	0.442785362986439	0.795827542070251	0.307303109617828	0.0097	0.0062	0.087	0.0149	0.0588	0.0182	0.0168	0.0279	0.0061	0.0347	0.0399	0.1227	0.0066	0.0421	0.1108	0.0157	0.0216	0.0055	0.0035	0.0187	0.0176	0.1145	0.0262	0.1151	0.0479	0.0051
5	rs182311242	23068489	0.84	0.946582027722497	1	0.442785362986439	0.796217423822384	0.316445241165028	0.0097	0.0062	0.087	0.0149	0.0588	0.0182	0.0168	0.0279	0.0061	0.0347	0.0399	0.1227	0.0067	0.0421	0.1108	0.0157	0.0216	0.0055	0.0035	0.0187	0.0176	0.1144	0.0262	0.1151	0.0479	0.0051
5	rs17299822	23069121	0.84	0.946582027722497	1	0.442785362986439	0.796139440865227	0.313670147471775	0.0097	0.0062	0.087	0.0149	0.0588	0.0182	0.0168	0.0279	0.0061	0.0347	0.0399	0.1227	0.0067	0.0421	0.1108	0.0157	0.0216	0.0055	0.0035	0.0187	0.0176	0.1144	0.0262	0.1151	0.0479	0.0051
5	rs16889964	23069553	0.84	0.946582027722497	1	0.442785362986439	0.800511569881603	0.322381424346669	0.0097	0.0062	0.087	0.0149	0.0588	0.0182	0.0168	0.0279	0.0061	0.0347	0.0399	0.1227	0.0067	0.0421	0.1108	0.0157	0.0216	0.0055	0.0035	0.0187	0.0176	0.1144	0.0262	0.115	0.0479	0.0052
5	rs10941977	23073936	0.84	0.946582027722497	1	0.442785362986439	0.800902441561151	0.343595694495478	0.0098	0.0062	0.0869	0.015	0.0587	0.0182	0.0167	0.0279	0.0062	0.0347	0.0399	0.1227	0.0067	0.0422	0.1107	0.0158	0.0216	0.0055	0.0035	0.0187	0.0176	0.1144	0.0263	0.115	0.0479	0.0052
5	rs62343877	23077509	0.84	0.946582027722497	1	0.442785362986439	0.795749575630532	0.48275096000509	0.0098	0.0062	0.0869	0.015	0.0587	0.0182	0.0167	0.0279	0.0062	0.0347	0.0399	0.1226	0.0067	0.0422	0.1107	0.0158	0.0216	0.0055	0.0035	0.0187	0.0177	0.1143	0.0263	0.1149	0.0479	0.0052
5	rs62343879	23081373	0.84	0.946582027722497	1	0.442785362986439	0.806304878230195	0.607563368820833	0.0098	0.0062	0.0868	0.015	0.0587	0.0183	0.0167	0.028	0.0062	0.0347	0.0399	0.1227	0.0068	0.0423	0.1106	0.0158	0.0216	0.0055	0.0035	0.0187	0.0177	0.1142	0.0263	0.1148	0.0479	0.0052
5	rs16890180	23082098	0.84	0.946582027722497	1.01	0.39608418712213	0.805285830028959	0.594656921443003	0.0098	0.0062	0.0868	0.015	0.0587	0.0183	0.0167	0.028	0.0062	0.0347	0.0399	0.1226	0.0068	0.0423	0.1106	0.0158	0.0216	0.0055	0.0035	0.0187	0.0177	0.1142	0.0263	0.1148	0.0479	0.0052
5	rs146243074	23089620	0.84	0.946582027722497	1.01	0.39608418712213	0.788901480723847	0.622703427192796	0.0097	0.0062	0.0868	0.015	0.0586	0.0183	0.0167	0.028	0.0062	0.0347	0.04	0.1226	0.0068	0.0424	0.1104	0.0159	0.0217	0.0056	0.0035	0.0187	0.0178	0.114	0.0263	0.1146	0.048	0.0052
5	rs10067560	23101848	0.84	0.946582027722497	1.01	0.39608418712213	0.743125394430332	0.744844755888054	0.0097	0.0063	0.0866	0.015	0.0585	0.0185	0.0167	0.0281	0.0062	0.0346	0.0401	0.1225	0.0068	0.0426	0.1099	0.016	0.0218	0.0057	0.0035	0.0188	0.018	0.1137	0.0263	0.1142	0.048	0.0053
5	rs73744043	23104803	0.84	0.946582027722497	1	0.442785362986439	0.72446303897627	1.00698846851809	0.0097	0.0063	0.0866	0.015	0.0583	0.0186	0.0167	0.0282	0.0062	0.0346	0.0402	0.1226	0.0069	0.0427	0.1096	0.0162	0.0218	0.0057	0.0035	0.0188	0.0182	0.1135	0.0263	0.1138	0.048	0.0053
5	rs310904	23104936	0.84	0.946582027722497	1	0.442785362986439	0.716178136502307	0.987636176182224	0.0097	0.0063	0.0865	0.0151	0.0583	0.0186	0.0167	0.0282	0.0062	0.0346	0.0402	0.1226	0.0069	0.0428	0.1096	0.0162	0.0218	0.0058	0.0035	0.0188	0.0182	0.1135	0.0263	0.1137	0.0481	0.0052
5	rs9293055	23124187	0.84	0.946582027722497	1	0.442785362986439	0.692531046893014	0.869535887360775	0.0096	0.0063	0.0865	0.0151	0.0582	0.0187	0.0167	0.0282	0.0062	0.0347	0.0402	0.1226	0.0068	0.0429	0.1095	0.0163	0.0219	0.0058	0.0035	0.0188	0.0183	0.1134	0.0264	0.1134	0.0481	0.0052
5	rs17366660	23126508	0.84	0.946582027722497	1	0.442785362986439	0.644176431538877	0.83945237278846	0.0097	0.0063	0.0865	0.0151	0.0582	0.0187	0.0166	0.0282	0.0062	0.0347	0.0402	0.1226	0.0069	0.0429	0.1094	0.0163	0.0218	0.0058	0.0036	0.0188	0.0183	0.1133	0.0264	0.1133	0.0481	0.0053
5	rs4627954	23126696	0.84	0.946582027722497	1	0.442785362986439	0.643537673555817	0.849197710718333	0.0097	0.0063	0.0865	0.0151	0.0582	0.0187	0.0166	0.0282	0.0062	0.0347	0.0402	0.1226	0.0069	0.0429	0.1094	0.0163	0.0218	0.0058	0.0036	0.0188	0.0183	0.1133	0.0264	0.1133	0.0481	0.0053
5	rs77600252	23129194	0.84	0.946582027722497	1	0.442785362986439	0.648299777437656	0.942346630926143	0.0097	0.0063	0.0864	0.0151	0.0582	0.0187	0.0166	0.0282	0.0062	0.0347	0.0402	0.1226	0.0069	0.0429	0.1094	0.0163	0.0218	0.0058	0.0036	0.0188	0.0183	0.1133	0.0264	0.1133	0.0481	0.0053
5	rs11957000	23133102	0.84	0.946582027722497	1	0.442785362986439	0.588806197194578	0.971061296477446	0.0097	0.0063	0.0864	0.0151	0.0581	0.0187	0.0166	0.0283	0.0061	0.0347	0.0402	0.1226	0.0069	0.043	0.1094	0.0164	0.0219	0.0058	0.0036	0.0188	0.0183	0.1133	0.0264	0.113	0.0481	0.0053
5	rs74471414	23139015	0.84	0.946582027722497	1	0.442785362986439	0.586560264394945	0.963271015595443	0.0097	0.0064	0.0863	0.0152	0.058	0.0188	0.0167	0.0284	0.0061	0.0347	0.0402	0.1226	0.0069	0.0431	0.1092	0.0165	0.0219	0.0059	0.0037	0.0189	0.0184	0.1131	0.0264	0.1127	0.0481	0.0052
5	rs111249212	23148472	0.84	0.946582027722497	1.01	0.39608418712213	0.603329351585387	1.10838641233783	0.0097	0.0064	0.0863	0.0152	0.0579	0.0189	0.0167	0.0285	0.0061	0.0347	0.0402	0.1227	0.0069	0.0431	0.109	0.0165	0.0219	0.0059	0.0037	0.019	0.0184	0.113	0.0264	0.1126	0.0481	0.0052
5	rs11958955	23153562	0.84	0.946582027722497	1.01	0.39608418712213	0.59968322585143	1.11916409967574	0.0097	0.0064	0.0862	0.0151	0.0579	0.0189	0.0167	0.0286	0.0061	0.0348	0.0402	0.1227	0.007	0.0431	0.1089	0.0165	0.022	0.006	0.0037	0.019	0.0184	0.113	0.0264	0.1124	0.0481	0.0051
5	rs72637795	23154327	0.85	0.865999623192944	1.01	0.39608418712213	0.431307070824743	0.658365309135159	0.01	0.0066	0.0843	0.0161	0.0572	0.0197	0.0178	0.0286	0.0061	0.0352	0.0395	0.1219	0.0074	0.0439	0.1076	0.0172	0.0226	0.0064	0.004	0.0196	0.0198	0.1116	0.0264	0.11	0.0479	0.0053
5	rs178126	23157813	0.85	0.865999623192944	1.01	0.39608418712213	0.367939159402018	1.4791237448403	0.011	0.0073	0.0791	0.0187	0.0553	0.0222	0.0205	0.029	0.0061	0.0363	0.0369	0.1213	0.0088	0.0465	0.1021	0.0193	0.024	0.0079	0.0047	0.0216	0.0239	0.1072	0.0268	0.1028	0.0474	0.0057
5	rs1500161	23159111	0.85	0.865999623192944	1.01	0.39608418712213	0.369294470070902	1.4791237448403	0.0112	0.0073	0.079	0.0187	0.0552	0.0223	0.0206	0.029	0.0061	0.0363	0.0368	0.1211	0.0088	0.0465	0.1018	0.0195	0.024	0.0081	0.0048	0.0217	0.0239	0.1072	0.0269	0.1028	0.0474	0.0057
5	rs17301661	23160757	0.84	0.946582027722497	1.01	0.39608418712213	0.352987046525783	1.50178206938157	0.0112	0.0073	0.0791	0.0187	0.0551	0.0224	0.0206	0.0291	0.0061	0.0362	0.0369	0.1213	0.0088	0.0465	0.1016	0.0195	0.0239	0.008	0.0047	0.0218	0.0239	0.1072	0.027	0.1028	0.0474	0.0057
5	rs6891444	23171554	0.85	0.865999623192944	1.01	0.39608418712213	0.239345086263869	1.38888466457311	0.0113	0.0073	0.0796	0.0186	0.0553	0.0224	0.0204	0.0291	0.0054	0.0363	0.0369	0.1217	0.0089	0.0465	0.1016	0.0193	0.0237	0.008	0.0048	0.022	0.0239	0.1069	0.0272	0.103	0.0472	0.0057
5	rs1435230	23179275	0.85	0.865999623192944	1.01	0.39608418712213	0.246864142936019	1.30312881763126	0.0113	0.0073	0.0796	0.0186	0.0553	0.0224	0.0204	0.0291	0.0054	0.0362	0.0368	0.1218	0.0089	0.0465	0.1014	0.0193	0.0237	0.008	0.0047	0.022	0.0238	0.1071	0.0272	0.1032	0.0473	0.0057
5	rs62343957	23183223	0.85	0.865999623192944	1.01	0.39608418712213	0.24180832206276	1.29255858824352	0.0113	0.0073	0.0797	0.0186	0.0552	0.0224	0.0204	0.0291	0.0054	0.0362	0.0369	0.1218	0.0088	0.0465	0.1013	0.0193	0.0237	0.008	0.0047	0.022	0.0238	0.1071	0.0272	0.1032	0.0473	0.0057
5	rs310892	23195394	0.85	0.865999623192944	1.01	0.39608418712213	0.235697679800969	1.18752646550885	0.0113	0.0073	0.0797	0.0186	0.0551	0.0224	0.0204	0.0291	0.0054	0.0362	0.0369	0.1219	0.0088	0.0466	0.1011	0.0194	0.0236	0.008	0.0047	0.0221	0.0238	0.1071	0.0272	0.1032	0.0472	0.0057
5	rs16891846	23196434	0.85	0.865999623192944	1.01	0.39608418712213	0.22862179361761	1.19198843221286	0.0113	0.0073	0.0797	0.0186	0.0551	0.0224	0.0204	0.0291	0.0054	0.0362	0.0369	0.122	0.0088	0.0466	0.1011	0.0194	0.0236	0.0079	0.0047	0.0221	0.0238	0.1071	0.0272	0.1033	0.0472	0.0057
5	rs116023078	23204841	0.85	0.865999623192944	1.01	0.39608418712213	0.218703522950262	1.2499265503922	0.0113	0.0073	0.0797	0.0186	0.0551	0.0224	0.0204	0.0291	0.0054	0.0362	0.0369	0.122	0.0088	0.0466	0.101	0.0195	0.0236	0.0079	0.0047	0.0221	0.0238	0.1071	0.0273	0.1033	0.0472	0.0057
5	rs16892093	23210180	0.85	0.865999623192944	1.01	0.39608418712213	0.197934583148811	1.22164418409275	0.0112	0.0073	0.0797	0.0187	0.055	0.0224	0.0204	0.0291	0.0054	0.0361	0.037	0.1219	0.0088	0.0467	0.101	0.0195	0.0236	0.0078	0.0047	0.0222	0.0237	0.1071	0.0273	0.1033	0.0473	0.0057
5	rs75647469	23214512	0.85	0.865999623192944	1.01	0.39608418712213	0.196002938637998	1.21732867484871	0.0112	0.0073	0.0797	0.0187	0.0549	0.0224	0.0204	0.0291	0.0054	0.0361	0.037	0.1219	0.0088	0.0467	0.101	0.0196	0.0236	0.0079	0.0047	0.0222	0.0237	0.107	0.0273	0.1033	0.0474	0.0057
5	rs62345489	23214724	0.85	0.865999623192944	1.01	0.39608418712213	0.197006047752622	1.22363686225422	0.0112	0.0073	0.0799	0.0187	0.0549	0.0224	0.0204	0.0291	0.0055	0.0361	0.037	0.1219	0.0088	0.0467	0.101	0.0195	0.0235	0.0079	0.0047	0.0222	0.0237	0.107	0.0273	0.1034	0.0473	0.0057
5	rs10473629	23217567	0.85	0.865999623192944	1.01	0.39608418712213	0.199721221096128	1.24659336169235	0.0112	0.0074	0.0798	0.0187	0.0549	0.0224	0.0204	0.0291	0.0055	0.0361	0.0371	0.1218	0.0088	0.0468	0.1009	0.0195	0.0235	0.0079	0.0047	0.0222	0.0236	0.107	0.0273	0.1034	0.0474	0.0057
5	rs115682331	23221434	0.85	0.865999623192944	1.01	0.39608418712213	0.194197027766583	1.36499100722732	0.0112	0.0074	0.0799	0.0187	0.0549	0.0224	0.0204	0.0291	0.0055	0.0361	0.0371	0.1218	0.0088	0.0468	0.1009	0.0195	0.0235	0.0079	0.0047	0.0222	0.0236	0.107	0.0273	0.1034	0.0473	0.0057
5	rs7731943	23237298	0.85	0.865999623192944	1	0.442785362986439	0.189591629323006	1.30631954061822	0.0112	0.0073	0.0799	0.0186	0.0551	0.0223	0.0204	0.0291	0.0055	0.0363	0.0373	0.1216	0.0088	0.0467	0.1008	0.0197	0.0233	0.0079	0.0047	0.0221	0.0236	0.1069	0.0273	0.1033	0.0472	0.0057
5	rs7726338	23243400	0.88	0.650722301593725	1	0.442785362986439	0.0661312356178544	0.546371779702618	0.0107	0.007	0.0813	0.0176	0.0561	0.0215	0.0191	0.0293	0.0049	0.0363	0.0388	0.1218	0.0079	0.048	0.1044	0.0184	0.0211	0.0068	0.0041	0.0216	0.0228	0.1088	0.0271	0.1038	0.0485	0.0051
5	rs17376026	23244025	0.88	0.650722301593725	1	0.442785362986439	0.0351944195568397	0.402478886777698	0.0108	0.0066	0.0822	0.017	0.0565	0.0207	0.0181	0.0294	0.0043	0.036	0.0399	0.1224	0.0073	0.0488	0.1062	0.0175	0.0197	0.006	0.0037	0.0212	0.0221	0.1113	0.0275	0.1037	0.0493	0.0046
5	rs36050450	23244391	0.89	0.587533376708783	1	0.442785362986439	0.0368063363612075	0.392806746455667	0.0105	0.0061	0.0826	0.0166	0.0566	0.0202	0.0174	0.0291	0.004	0.0372	0.0404	0.1227	0.0069	0.0492	0.1072	0.0172	0.0191	0.0057	0.0034	0.0209	0.0218	0.1134	0.0273	0.1034	0.0497	0.0043
5	rs77906964	23245877	0.89	0.587533376708783	1	0.442785362986439	0.0693225760837818	0.631394078410525	0.0102	0.0057	0.0831	0.016	0.0567	0.0193	0.0165	0.0287	0.0035	0.0384	0.0411	0.1231	0.0065	0.0499	0.1086	0.0167	0.0184	0.0052	0.003	0.0206	0.0213	0.116	0.0269	0.103	0.0502	0.0039
5	rs62342673	23248775	0.89	0.587533376708783	1	0.442785362986439	0.0483738008990995	0.580536864442504	0.0101	0.0057	0.0832	0.016	0.0566	0.0192	0.0164	0.0286	0.0034	0.0383	0.0411	0.1233	0.0064	0.0501	0.1089	0.0167	0.0183	0.0052	0.003	0.0205	0.0213	0.1165	0.0267	0.1031	0.0504	0.0039
5	rs13169813	23256452	0.89	0.587533376708783	1	0.442785362986439	0.0226315763381021	0.435969748504401	0.0101	0.0056	0.0831	0.0159	0.0566	0.0192	0.0163	0.0286	0.0034	0.0382	0.0411	0.1235	0.0063	0.0501	0.1092	0.0166	0.0182	0.0051	0.003	0.0206	0.0213	0.1174	0.0267	0.1032	0.0505	0.0039
5	rs2217306	23257526	0.89	0.587533376708783	1	0.442785362986439	0.0178562955238552	0.392935280557162	0.0101	0.0056	0.0832	0.0158	0.0565	0.0191	0.0163	0.0286	0.0034	0.0381	0.0411	0.1236	0.0062	0.0501	0.1093	0.0166	0.0182	0.005	0.003	0.0206	0.0213	0.1176	0.0266	0.1031	0.0506	0.0039
5	rs61347143	23260611	0.89	0.587533376708783	1	0.442785362986439	0.0173606767907445	0.346321435366202	0.0101	0.0056	0.0833	0.0158	0.0565	0.0191	0.0162	0.0287	0.0033	0.0381	0.0411	0.1236	0.0062	0.0501	0.1095	0.0166	0.0181	0.005	0.003	0.0206	0.0212	0.1179	0.0266	0.1031	0.0506	0.0039
5	rs1428616	23260829	0.89	0.587533376708783	1	0.442785362986439	0.0170666480754046	0.337670290038241	0.0101	0.0056	0.0833	0.0158	0.0565	0.0191	0.0162	0.0287	0.0033	0.0381	0.0411	0.1236	0.0062	0.0501	0.1095	0.0166	0.0181	0.005	0.003	0.0206	0.0212	0.1179	0.0266	0.1032	0.0506	0.0039
5	rs17376355	23263766	0.89	0.587533376708783	1	0.442785362986439	0.0154928862732724	0.341493703791525	0.0101	0.0056	0.0835	0.0158	0.0564	0.0191	0.0163	0.0287	0.0033	0.038	0.041	0.1237	0.0062	0.0501	0.1095	0.0166	0.018	0.005	0.003	0.0206	0.0212	0.118	0.0266	0.103	0.0507	0.0039
5	rs77649984	23270647	0.89	0.587533376708783	1	0.442785362986439	0.014548202462686	0.286443794630137	0.01	0.0056	0.0837	0.0158	0.0564	0.019	0.0163	0.0287	0.0033	0.0379	0.041	0.1238	0.0062	0.05	0.1095	0.0166	0.018	0.005	0.003	0.0206	0.0211	0.1182	0.0267	0.103	0.0507	0.0039
5	rs6879974	23275270	0.89	0.587533376708783	1	0.442785362986439	0.0138632542437091	0.275139778890467	0.01	0.0055	0.0838	0.0158	0.0563	0.0189	0.0163	0.0287	0.0033	0.0378	0.041	0.1239	0.0062	0.0499	0.1097	0.0166	0.0179	0.0051	0.0029	0.0206	0.0211	0.1185	0.0267	0.1029	0.0507	0.0039
5	rs1428619	23282426	0.89	0.587533376708783	1	0.442785362986439	0.0131074053718245	0.240758311008166	0.01	0.0055	0.084	0.0158	0.0562	0.0189	0.0163	0.0287	0.0033	0.0377	0.041	0.1241	0.0061	0.0498	0.1098	0.0166	0.0179	0.0051	0.0029	0.0205	0.021	0.1187	0.0267	0.1029	0.0507	0.0039
5	rs17377509	23303036	0.89	0.587533376708783	1	0.442785362986439	0.0134523427862518	0.219096369421157	0.01	0.0055	0.0842	0.0157	0.0563	0.0188	0.0163	0.0286	0.0033	0.0375	0.041	0.1239	0.0061	0.0498	0.1096	0.0166	0.0178	0.0051	0.0029	0.0205	0.0207	0.1195	0.0267	0.1029	0.0508	0.0038
5	rs77212334	23304085	0.89	0.587533376708783	1	0.442785362986439	0.0141088870833373	0.21952737701207	0.01	0.0055	0.0842	0.0157	0.0565	0.0188	0.0163	0.0286	0.0033	0.0375	0.041	0.1239	0.006	0.0499	0.1096	0.0166	0.0178	0.0051	0.0029	0.0205	0.0207	0.1195	0.0267	0.1029	0.0508	0.0038
5	rs78261567	23304880	0.89	0.587533376708783	1	0.442785362986439	0.0141423267221658	0.218450379223358	0.01	0.0055	0.0842	0.0157	0.0565	0.0188	0.0163	0.0286	0.0033	0.0375	0.041	0.1239	0.006	0.0499	0.1096	0.0166	0.0178	0.0051	0.0029	0.0205	0.0207	0.1195	0.0267	0.1029	0.0508	0.0038
5	rs56138014	23312425	0.89	0.587533376708783	1	0.442785362986439	0.0151027080304977	0.217912532524193	0.01	0.0055	0.0842	0.0157	0.0565	0.0188	0.0162	0.0286	0.0033	0.0376	0.0408	0.1239	0.006	0.0498	0.1097	0.0165	0.0178	0.0051	0.0029	0.0205	0.0206	0.1196	0.0268	0.103	0.0509	0.0038
5	rs75631647	23313013	0.89	0.587533376708783	1	0.442785362986439	0.0151027080304977	0.217912532524193	0.01	0.0055	0.0842	0.0157	0.0565	0.0188	0.0162	0.0286	0.0033	0.0376	0.0408	0.1239	0.006	0.0498	0.1097	0.0165	0.0178	0.0051	0.0029	0.0205	0.0206	0.1196	0.0268	0.103	0.0509	0.0038
5	rs113433840	23314640	0.89	0.587533376708783	1	0.442785362986439	0.0153004259995162	0.217805015442632	0.01	0.0055	0.0842	0.0157	0.0565	0.0188	0.0162	0.0286	0.0033	0.0376	0.0408	0.1239	0.006	0.0498	0.1097	0.0165	0.0178	0.0051	0.0029	0.0205	0.0207	0.1196	0.0268	0.103	0.0509	0.0038
5	rs17312745	23319870	0.89	0.587533376708783	1	0.442785362986439	0.0146029639985824	0.233684375168443	0.01	0.0055	0.0842	0.0157	0.0565	0.0188	0.0162	0.0286	0.0033	0.0376	0.0408	0.1238	0.006	0.0498	0.1097	0.0165	0.0178	0.0051	0.0029	0.0205	0.0207	0.1196	0.0268	0.103	0.0509	0.0038
5	rs77846425	23322331	0.89	0.587533376708783	1	0.442785362986439	0.0143712775826721	0.247675215918046	0.01	0.0055	0.0842	0.0157	0.0565	0.0188	0.0162	0.0286	0.0033	0.0376	0.0408	0.1238	0.006	0.0498	0.1097	0.0165	0.0178	0.0051	0.0029	0.0205	0.0207	0.1196	0.0268	0.103	0.0509	0.0038
5	rs13180619	23326688	0.89	0.587533376708783	1	0.442785362986439	0.0134523427862518	0.252734369064526	0.01	0.0055	0.0842	0.0157	0.0564	0.0188	0.0162	0.0287	0.0033	0.0375	0.0407	0.1239	0.006	0.0498	0.1097	0.0165	0.0178	0.005	0.0029	0.0205	0.0207	0.1196	0.0268	0.103	0.0509	0.0038
5	rs113507692	23379379	0.9	0.528487958927512	1	0.442785362986439	0.00715560152952388	0.175353651080667	0.0096	0.0058	0.0843	0.0158	0.0557	0.0188	0.0159	0.0288	0.0032	0.0373	0.04	0.125	0.0056	0.0484	0.1108	0.0166	0.0179	0.0051	0.0028	0.0201	0.0206	0.1221	0.0269	0.1024	0.0507	0.0038
5	rs35155151	23383625	0.9	0.528487958927512	1	0.442785362986439	0.00771990088272144	0.175253740160843	0.0097	0.0058	0.0842	0.0158	0.0557	0.0188	0.0158	0.0288	0.0032	0.0373	0.04	0.1249	0.0056	0.0484	0.111	0.0166	0.0179	0.0051	0.0028	0.0201	0.0206	0.1224	0.0269	0.1023	0.0507	0.0038
5	rs13356106	23400728	0.9	0.528487958927512	1	0.442785362986439	0.00729664856682862	0.168013964739432	0.0097	0.0057	0.0842	0.0158	0.0557	0.0188	0.0158	0.0288	0.0032	0.0373	0.04	0.125	0.0056	0.0482	0.111	0.0166	0.0179	0.0051	0.0028	0.0202	0.0206	0.1225	0.0269	0.1024	0.0505	0.0038
5	rs9293071	23403282	0.9	0.528487958927512	1	0.442785362986439	0.00730883695802603	0.162338419146868	0.0097	0.0057	0.0842	0.0158	0.0557	0.0188	0.0158	0.0288	0.0032	0.0373	0.04	0.1251	0.0056	0.0481	0.111	0.0166	0.0179	0.0051	0.0028	0.0201	0.0206	0.1225	0.027	0.1024	0.0505	0.0038
5	rs13166680	23416474	0.9	0.528487958927512	1	0.442785362986439	0.00683722082783362	0.153955216378419	0.0096	0.0057	0.0838	0.0158	0.0556	0.0189	0.0158	0.0288	0.0032	0.0373	0.0399	0.1252	0.0055	0.0481	0.1112	0.0168	0.0179	0.0051	0.0027	0.02	0.0205	0.123	0.0269	0.1025	0.0504	0.0038
5	rs114173054	23421733	0.9	0.528487958927512	1	0.442785362986439	0.00689145423679156	0.144984041816676	0.0096	0.0057	0.0836	0.0158	0.0555	0.0188	0.0158	0.0288	0.0032	0.0373	0.0399	0.1252	0.0055	0.048	0.1113	0.0168	0.018	0.0051	0.0027	0.0199	0.0205	0.1232	0.0269	0.1026	0.0504	0.0037
5	rs72754784	23434272	0.9	0.528487958927512	0.99	0.493036143459036	0.00669927323373023	0.146106516385319	0.0096	0.0057	0.0836	0.0158	0.0555	0.0188	0.0159	0.0288	0.0032	0.0373	0.0399	0.1252	0.0055	0.048	0.1114	0.0168	0.018	0.0051	0.0027	0.0199	0.0205	0.1233	0.0269	0.1026	0.0504	0.0037
5	rs77232957	23439535	0.9	0.528487958927512	0.99	0.493036143459036	0.00712764548063365	0.131582166510464	0.0094	0.0056	0.0832	0.0158	0.0551	0.0187	0.0159	0.0287	0.0033	0.0372	0.0395	0.1254	0.0054	0.0479	0.1121	0.017	0.0181	0.005	0.0026	0.0196	0.0204	0.124	0.0268	0.1029	0.0506	0.0037
5	rs77156225	23440094	0.9	0.528487958927512	0.99	0.493036143459036	0.00743982178973587	0.129335498023477	0.0094	0.0055	0.0831	0.0158	0.055	0.0187	0.0159	0.0287	0.0033	0.0372	0.0394	0.1255	0.0054	0.0479	0.1122	0.017	0.0182	0.0049	0.0026	0.0195	0.0204	0.1241	0.0268	0.103	0.0507	0.0036
5	rs78854680	23440489	0.91	0.473491286898298	0.99	0.493036143459036	0.00760607785651896	0.126658493928512	0.0094	0.0055	0.083	0.0158	0.0549	0.0187	0.0159	0.0287	0.0033	0.0372	0.0394	0.1255	0.0054	0.0479	0.1123	0.0171	0.0182	0.0049	0.0026	0.0195	0.0204	0.1242	0.0268	0.1031	0.0507	0.0036
5	rs2973628	23446583	0.9	0.528487958927512	0.99	0.493036143459036	0.00950879269254351	0.109777077185642	0.0092	0.0055	0.0827	0.0157	0.0546	0.0185	0.0159	0.0287	0.0033	0.0373	0.039	0.1256	0.0054	0.0479	0.1131	0.0172	0.0182	0.0048	0.0025	0.0192	0.0203	0.1249	0.0268	0.1032	0.0509	0.0035
5	rs2914261	23454500	0.91	0.473491286898298	0.99	0.493036143459036	0.010672325376414	0.103038281858851	0.0092	0.0055	0.0827	0.0157	0.0547	0.0184	0.0158	0.0287	0.0034	0.0374	0.0389	0.1257	0.0054	0.048	0.1132	0.0172	0.0182	0.0048	0.0025	0.0191	0.0203	0.1253	0.0267	0.1034	0.0508	0.0035
5	rs1991495	23454599	0.91	0.473491286898298	0.99	0.493036143459036	0.0104410519973866	0.103861291198418	0.0092	0.0055	0.0827	0.0157	0.0546	0.0184	0.0158	0.0287	0.0034	0.0373	0.0389	0.1257	0.0054	0.048	0.1132	0.0172	0.0182	0.0048	0.0025	0.0191	0.0203	0.1253	0.0268	0.1034	0.0508	0.0035
5	rs75621439	23461384	0.91	0.473491286898298	0.99	0.493036143459036	0.0102977795277731	0.128709003578474	0.0092	0.0055	0.0827	0.0157	0.0545	0.0184	0.0158	0.0286	0.0033	0.0373	0.0389	0.1257	0.0053	0.0481	0.1132	0.0172	0.0181	0.0048	0.0025	0.0191	0.0203	0.1253	0.0268	0.1034	0.0509	0.0035
5	rs114939510	23471192	0.91	0.473491286898298	1	0.442785362986439	0.0100415648886481	0.125150796408133	0.0088	0.0054	0.0823	0.0164	0.0538	0.0191	0.0161	0.0286	0.0033	0.0371	0.0383	0.1258	0.0051	0.0485	0.1126	0.0179	0.0181	0.0047	0.0024	0.0186	0.0198	0.1262	0.0272	0.104	0.0503	0.0033
5	Affx-26319531	23474929	0.91	0.473491286898298	0.99	0.493036143459036	0.00824610399652757	0.0908466920878404	0.0088	0.0054	0.0823	0.0166	0.0536	0.0192	0.0162	0.0287	0.0033	0.037	0.0382	0.1258	0.0051	0.0486	0.1125	0.0181	0.0182	0.0047	0.0024	0.0186	0.0197	0.1264	0.0273	0.1041	0.0502	0.0033
5	rs13159483	23475692	0.91	0.473491286898298	0.99	0.493036143459036	0.00813079003341309	0.0776512785487973	0.0088	0.0054	0.0823	0.0166	0.0537	0.0192	0.0162	0.0287	0.0033	0.037	0.0382	0.1258	0.0051	0.0486	0.1125	0.0181	0.0182	0.0047	0.0024	0.0186	0.0197	0.1264	0.0273	0.1041	0.0502	0.0033
5	rs11745765	23476402	0.91	0.473491286898298	0.99	0.493036143459036	0.00818829192541823	0.0836145153789776	0.0088	0.0054	0.0822	0.0166	0.0537	0.0192	0.0162	0.0287	0.0033	0.037	0.0382	0.1258	0.0051	0.0486	0.1125	0.0181	0.0182	0.0047	0.0024	0.0186	0.0197	0.1264	0.0273	0.1041	0.0502	0.0033
5	rs10075972	23493956	0.92	0.422441555019286	0.99	0.493036143459036	0.0117582127046168	0.0659305037042551	0.0084	0.0052	0.0823	0.0175	0.0524	0.0205	0.0163	0.028	0.0031	0.0369	0.0371	0.1268	0.0049	0.0485	0.1127	0.0187	0.0186	0.0044	0.0023	0.0181	0.019	0.1272	0.0277	0.1046	0.0498	0.0031
5	rs75883850	23521097	0.91	0.473491286898298	0.99	0.493036143459036	0.0158321616867906	0.108265370041192	0.0079	0.005	0.0836	0.0183	0.0509	0.0221	0.0173	0.0292	0.0026	0.0372	0.0348	0.1276	0.0043	0.0479	0.1127	0.0194	0.0193	0.0041	0.0021	0.0177	0.0182	0.128	0.0281	0.1036	0.0495	0.0026
5	rs16874441	23524992	0.91	0.473491286898298	0.99	0.493036143459036	0.0140821776392307	0.0702414383832952	0.0079	0.005	0.0836	0.0183	0.0509	0.0221	0.0173	0.0292	0.0026	0.0372	0.0348	0.1276	0.0043	0.0478	0.1127	0.0194	0.0194	0.0041	0.0021	0.0177	0.0182	0.1281	0.0281	0.1036	0.0495	0.0026
5	rs146505774	23527559	0.91	0.473491286898298	0.99	0.493036143459036	0.0138566599061006	0.072939502508463	0.0079	0.005	0.0836	0.0183	0.0509	0.0222	0.0173	0.0292	0.0026	0.0372	0.0347	0.1276	0.0043	0.0479	0.1127	0.0194	0.0194	0.0041	0.0021	0.0177	0.0182	0.1281	0.0281	0.1036	0.0495	0.0026
5	rs77312459	23530024	0.91	0.473491286898298	0.99	0.493036143459036	0.0132790401386712	0.0600758931358558	0.0078	0.005	0.0836	0.0183	0.0509	0.0222	0.0173	0.0293	0.0026	0.0373	0.0347	0.1276	0.0042	0.0478	0.1127	0.0194	0.0194	0.0041	0.0021	0.0177	0.0182	0.1281	0.0282	0.1035	0.0495	0.0026
5	rs1603084	23532194	0.91	0.473491286898298	0.99	0.493036143459036	0.0122859734310054	0.0511472113061697	0.0078	0.005	0.0836	0.0183	0.0509	0.0222	0.0173	0.0293	0.0025	0.0373	0.0347	0.1275	0.0042	0.0478	0.1127	0.0194	0.0194	0.0041	0.0021	0.0177	0.0182	0.1281	0.0282	0.1035	0.0495	0.0026
5	rs59678283	23532675	0.91	0.473491286898298	0.99	0.493036143459036	0.0127133579570271	0.0476317850773616	0.0078	0.005	0.0836	0.0182	0.0509	0.0223	0.0173	0.0293	0.0025	0.0373	0.0347	0.1276	0.0042	0.0478	0.1127	0.0194	0.0193	0.0041	0.0022	0.0177	0.0182	0.1282	0.0282	0.1036	0.0495	0.0026
5	rs12153202	23533746	0.91	0.473491286898298	0.99	0.493036143459036	0.0127071753951743	0.0445739686724164	0.0078	0.005	0.0836	0.0182	0.0509	0.0223	0.0173	0.0293	0.0025	0.0373	0.0347	0.1275	0.0042	0.0479	0.1128	0.0194	0.0194	0.0041	0.0022	0.0177	0.0182	0.1283	0.0282	0.1036	0.0495	0.0026
5	rs115792329	23537104	0.91	0.473491286898298	0.99	0.493036143459036	0.0134781596710073	0.0499835545928591	0.0078	0.005	0.0836	0.0182	0.0509	0.0223	0.0173	0.0294	0.0025	0.0374	0.0346	0.1277	0.0042	0.0479	0.1127	0.0194	0.0194	0.0041	0.0021	0.0176	0.0182	0.1281	0.0282	0.1035	0.0495	0.0026
5	rs72739531	23547138	0.91	0.473491286898298	0.99	0.493036143459036	0.0136143034537199	0.0745206892954474	0.0078	0.005	0.0836	0.0182	0.0509	0.0223	0.0173	0.0295	0.0025	0.0374	0.0346	0.1277	0.0041	0.0479	0.1127	0.0195	0.0194	0.004	0.0021	0.0176	0.0182	0.1281	0.0282	0.1036	0.0494	0.0026
5	rs28664050	23574164	0.92	0.422441555019286	0.99	0.493036143459036	0.0135169540856743	0.0899880188312368	0.0074	0.0049	0.0837	0.018	0.0495	0.0226	0.0181	0.0301	0.0021	0.0369	0.0341	0.1289	0.0034	0.0486	0.1101	0.0202	0.0207	0.0042	0.0019	0.0176	0.0178	0.1308	0.0292	0.1017	0.0493	0.0023
5	rs62342756	23574940	0.92	0.422441555019286	0.98	0.546929419532092	0.0128748940009518	0.0843724367190833	0.0074	0.0049	0.0837	0.018	0.0495	0.0226	0.0182	0.0301	0.0021	0.037	0.0341	0.129	0.0035	0.0486	0.11	0.0202	0.0207	0.0043	0.002	0.0176	0.0178	0.1307	0.0292	0.1015	0.0493	0.0023
5	rs2973620	23578441	0.91	0.473491286898298	0.98	0.546929419532092	0.0126454731546689	0.081282539539209	0.0074	0.0049	0.0836	0.0179	0.0496	0.0227	0.0182	0.0301	0.0021	0.0369	0.034	0.129	0.0035	0.0487	0.1097	0.0202	0.0206	0.0044	0.002	0.0176	0.0176	0.1308	0.0292	0.1016	0.0494	0.0024
5	rs4591711	23580987	0.91	0.473491286898298	0.99	0.493036143459036	0.011241994641106	0.0669630070671955	0.0075	0.0049	0.0836	0.0179	0.0496	0.0228	0.0183	0.0299	0.0021	0.037	0.034	0.129	0.0035	0.0489	0.1093	0.0202	0.0205	0.0043	0.002	0.0176	0.0175	0.1307	0.0291	0.1017	0.0496	0.0025
5	rs35729984	23585182	0.91	0.473491286898298	0.99	0.493036143459036	0.011174474467625	0.0689781582488729	0.0075	0.0049	0.0836	0.0179	0.0496	0.0228	0.0183	0.0299	0.0021	0.037	0.034	0.1292	0.0035	0.0489	0.1093	0.0202	0.0205	0.0043	0.002	0.0176	0.0176	0.1306	0.0291	0.1017	0.0495	0.0025
5	rs75989555	23589068	0.91	0.473491286898298	0.99	0.493036143459036	0.0110514799723688	0.0698192862789994	0.0075	0.0049	0.0836	0.0179	0.0496	0.0228	0.0184	0.0299	0.0021	0.037	0.034	0.1292	0.0035	0.0489	0.1093	0.0202	0.0205	0.0043	0.002	0.0176	0.0176	0.1306	0.0291	0.1017	0.0495	0.0025
5	rs16892616	23594090	0.92	0.422441555019286	0.98	0.546929419532092	0.0117058059289632	0.0764802456905709	0.0075	0.0048	0.0837	0.0179	0.0494	0.023	0.0185	0.0299	0.0021	0.0371	0.0339	0.1293	0.0034	0.0488	0.1091	0.0203	0.0206	0.0043	0.002	0.0175	0.0176	0.1305	0.0291	0.1017	0.0495	0.0024
5	rs75438107	23601311	0.92	0.422441555019286	0.98	0.546929419532092	0.0191614210568312	0.0614013765815832	0.0076	0.0048	0.083	0.0179	0.0488	0.0234	0.0191	0.0301	0.0023	0.0375	0.0332	0.1303	0.0032	0.0503	0.1069	0.0201	0.021	0.0043	0.0021	0.0171	0.0178	0.1303	0.029	0.1017	0.0496	0.0027
5	rs34202057	23609153	0.91	0.473491286898298	0.98	0.546929419532092	0.0212834380815756	0.0577211380326175	0.0076	0.0048	0.0828	0.0179	0.0487	0.0236	0.0193	0.0302	0.0024	0.0376	0.033	0.1306	0.0031	0.0507	0.1063	0.0201	0.0211	0.0043	0.0021	0.017	0.0178	0.1303	0.029	0.1016	0.0496	0.0027
5	rs76798455	23610049	0.91	0.473491286898298	0.98	0.546929419532092	0.0213015039229749	0.05791583074535	0.0076	0.0048	0.0828	0.0179	0.0487	0.0236	0.0193	0.0302	0.0024	0.0376	0.033	0.1306	0.0031	0.0507	0.1063	0.0201	0.0211	0.0043	0.0021	0.017	0.0178	0.1303	0.029	0.1016	0.0496	0.0027
5	rs79506486	23615406	0.91	0.473491286898298	0.98	0.546929419532092	0.0204994544878533	0.0488919502188762	0.0077	0.0048	0.0829	0.0178	0.0487	0.0235	0.0193	0.0302	0.0024	0.0376	0.033	0.1307	0.0032	0.0507	0.1064	0.02	0.0211	0.0043	0.0021	0.017	0.0178	0.1303	0.029	0.1016	0.0495	0.0028
5	rs34795405	23615825	0.91	0.473491286898298	0.98	0.546929419532092	0.0206846098694636	0.0476914650292326	0.0077	0.0048	0.0828	0.0178	0.0487	0.0235	0.0193	0.0302	0.0024	0.0376	0.033	0.1307	0.0032	0.0507	0.1064	0.02	0.0211	0.0043	0.0021	0.017	0.0178	0.1303	0.029	0.1016	0.0495	0.0028
5	rs35134289	23617928	0.91	0.473491286898298	0.98	0.546929419532092	0.0207998349048921	0.0465041230957959	0.0077	0.0048	0.0828	0.0178	0.0487	0.0235	0.0193	0.0302	0.0024	0.0375	0.033	0.1307	0.0032	0.0507	0.1064	0.02	0.0211	0.0043	0.0021	0.017	0.0178	0.1303	0.029	0.1016	0.0495	0.0028
5	rs34632475	23618097	0.91	0.473491286898298	0.98	0.546929419532092	0.0211842738145042	0.0462093511636146	0.0077	0.0048	0.0828	0.0178	0.0487	0.0235	0.0192	0.0302	0.0024	0.0375	0.033	0.1307	0.0032	0.0507	0.1064	0.02	0.0211	0.0043	0.0021	0.017	0.0178	0.1303	0.029	0.1017	0.0495	0.0028
5	rs1521009	23621475	0.91	0.473491286898298	0.98	0.546929419532092	0.0216011923201874	0.0552157708384631	0.0078	0.0048	0.0828	0.0178	0.0487	0.0235	0.0192	0.0302	0.0024	0.0375	0.033	0.1307	0.0032	0.0507	0.1064	0.02	0.0212	0.0043	0.0021	0.017	0.0178	0.1303	0.029	0.1017	0.0494	0.0028
5	rs1521012	23622504	0.92	0.422441555019286	0.98	0.546929419532092	0.0240696776494621	0.0484702906443168	0.0078	0.0048	0.0833	0.0178	0.0487	0.0236	0.0193	0.0303	0.0024	0.0374	0.033	0.1308	0.0032	0.0506	0.1065	0.0198	0.0212	0.0043	0.0021	0.0169	0.0176	0.1304	0.029	0.1014	0.0494	0.0028
5	rs75969374	23624487	0.91	0.473491286898298	0.98	0.546929419532092	0.0308305119725489	0.0786080873123045	0.008	0.0046	0.0825	0.0178	0.048	0.0239	0.0198	0.0305	0.0024	0.037	0.0331	0.1306	0.0031	0.0507	0.1067	0.0203	0.0214	0.0039	0.002	0.0166	0.0177	0.1306	0.0293	0.1013	0.0493	0.0027
5	rs1402423	23625061	0.91	0.473491286898298	0.98	0.546929419532092	0.0308658092884581	0.0773578385758807	0.0081	0.0046	0.0824	0.0178	0.0478	0.024	0.02	0.0305	0.0024	0.0369	0.0331	0.1306	0.0031	0.0507	0.1067	0.0203	0.0215	0.0039	0.002	0.0165	0.0178	0.1306	0.0294	0.1014	0.0492	0.0027
5	rs1915469	23639422	0.91	0.473491286898298	0.97	0.604552021827049	0.0342866615767808	0.0786818857989365	0.0081	0.0044	0.0826	0.0177	0.0474	0.0241	0.0203	0.0307	0.0024	0.0366	0.0331	0.1307	0.003	0.0507	0.1069	0.0204	0.0215	0.0037	0.0018	0.0165	0.0178	0.1308	0.0295	0.1016	0.049	0.0027
5	rs4404643	23639519	0.91	0.473491286898298	0.97	0.604552021827049	0.0384687001939781	0.0710181248424649	0.0081	0.0044	0.0826	0.0176	0.0473	0.0243	0.0203	0.0307	0.0024	0.0366	0.033	0.1306	0.003	0.0507	0.1068	0.0207	0.0215	0.004	0.0018	0.0165	0.0178	0.1308	0.0294	0.1016	0.0489	0.0027
5	rs1520976	23648977	0.91	0.473491286898298	0.97	0.604552021827049	0.0441409781344683	0.0750991219077738	0.0081	0.0044	0.0826	0.0177	0.0474	0.0244	0.0204	0.0308	0.0024	0.0366	0.0326	0.1306	0.003	0.0507	0.1068	0.0207	0.0215	0.0037	0.0018	0.0165	0.0178	0.1309	0.0294	0.1016	0.0488	0.0027
5	rs79191238	23651770	0.91	0.473491286898298	0.97	0.604552021827049	0.0438550903997382	0.0728679626828336	0.0081	0.0044	0.0826	0.0177	0.0474	0.0244	0.0204	0.0308	0.0024	0.0366	0.0326	0.1306	0.003	0.0507	0.1068	0.0207	0.0215	0.0037	0.0018	0.0165	0.0178	0.1309	0.0294	0.1016	0.0488	0.0027
5	rs79755444	23653508	0.91	0.473491286898298	0.97	0.604552021827049	0.0439903529569131	0.0818817853667275	0.0081	0.0044	0.0826	0.0177	0.0474	0.0244	0.0204	0.0308	0.0024	0.0366	0.0326	0.1306	0.003	0.0507	0.1069	0.0207	0.0215	0.0037	0.0018	0.0165	0.0178	0.1309	0.0294	0.1017	0.0488	0.0027
5	rs77828422	23653742	0.91	0.473491286898298	0.97	0.604552021827049	0.044050560891194	0.0836901834674393	0.0081	0.0044	0.0826	0.0177	0.0474	0.0244	0.0204	0.0308	0.0024	0.0366	0.0326	0.1306	0.003	0.0507	0.1069	0.0207	0.0215	0.0037	0.0018	0.0165	0.0178	0.1309	0.0294	0.1017	0.0488	0.0027
5	rs72739599	23658554	0.91	0.473491286898298	0.97	0.604552021827049	0.0455124530204947	0.0827086536909707	0.0081	0.0044	0.0825	0.0177	0.0473	0.0244	0.0205	0.0308	0.0024	0.0366	0.0327	0.1304	0.003	0.0506	0.107	0.0207	0.0216	0.0036	0.0018	0.0165	0.0178	0.1308	0.0294	0.1018	0.049	0.0027
5	rs2049141	23669932	0.91	0.473491286898298	0.97	0.604552021827049	0.0452512057695796	0.0839173532368919	0.008	0.0043	0.0824	0.0176	0.0473	0.0244	0.0205	0.0308	0.0024	0.0366	0.0327	0.1303	0.003	0.0505	0.1071	0.0207	0.0215	0.0036	0.0018	0.0165	0.0178	0.1308	0.0295	0.102	0.049	0.0027
5	rs1607898	23675012	0.91	0.473491286898298	0.97	0.604552021827049	0.0483898502417711	0.0813573477662263	0.008	0.0043	0.0825	0.0177	0.0471	0.0244	0.0206	0.0312	0.0024	0.0365	0.0324	0.1302	0.003	0.0504	0.107	0.0208	0.0216	0.0036	0.0018	0.0164	0.018	0.1306	0.0294	0.1024	0.0489	0.0027
5	rs10052300	23681175	0.91	0.473491286898298	0.97	0.604552021827049	0.0480216255374247	0.0833876767461409	0.0079	0.0043	0.0825	0.0178	0.0471	0.0245	0.0207	0.0312	0.0024	0.0365	0.0324	0.1302	0.003	0.0504	0.1069	0.0209	0.0216	0.0036	0.0018	0.0164	0.018	0.1306	0.0295	0.1023	0.0488	0.0027
5	rs13171790	23681705	0.91	0.473491286898298	0.97	0.604552021827049	0.0480216255374247	0.0838416024055683	0.0079	0.0043	0.0825	0.0178	0.0471	0.0245	0.0207	0.0312	0.0024	0.0365	0.0324	0.1302	0.003	0.0504	0.1069	0.0209	0.0216	0.0036	0.0018	0.0164	0.018	0.1306	0.0295	0.1023	0.0488	0.0027
5	rs61267685	23684928	0.91	0.473491286898298	0.97	0.604552021827049	0.0488406945662967	0.0900659459725021	0.0079	0.0043	0.0825	0.0178	0.0471	0.0245	0.0206	0.0312	0.0024	0.0365	0.0324	0.1302	0.003	0.0502	0.1069	0.0209	0.0217	0.0036	0.0018	0.0164	0.0181	0.1305	0.0295	0.1024	0.0488	0.0027
5	rs28702973	23692614	0.91	0.473491286898298	0.97	0.604552021827049	0.0528899513704465	0.0954274929429257	0.0079	0.0043	0.0826	0.0178	0.047	0.0245	0.0206	0.0312	0.0024	0.0366	0.0324	0.1301	0.003	0.0501	0.107	0.0209	0.0218	0.0036	0.0018	0.0164	0.0181	0.1304	0.0295	0.1025	0.0488	0.0026
5	rs74959679	23697107	0.91	0.473491286898298	0.97	0.604552021827049	0.0569611544741204	0.120319413142363	0.0079	0.0043	0.0826	0.0178	0.047	0.0245	0.0206	0.0312	0.0024	0.0366	0.0324	0.1301	0.003	0.0501	0.107	0.0209	0.0218	0.0036	0.0018	0.0164	0.0181	0.1304	0.0295	0.1025	0.0488	0.0027
5	rs36051954	23700064	0.91	0.473491286898298	0.97	0.604552021827049	0.0586244870756713	0.121367439556563	0.0079	0.0043	0.0826	0.0178	0.0469	0.0245	0.0206	0.0312	0.0024	0.0366	0.0324	0.1302	0.003	0.0501	0.107	0.0209	0.0218	0.0036	0.0018	0.0164	0.0181	0.1304	0.0296	0.1025	0.0488	0.0027
5	rs116640109	23702757	0.91	0.473491286898298	0.97	0.604552021827049	0.0594496864757901	0.117800852466429	0.0079	0.0043	0.0826	0.0178	0.0469	0.0245	0.0206	0.0312	0.0024	0.0366	0.0324	0.1302	0.003	0.0501	0.107	0.0209	0.0218	0.0036	0.0018	0.0164	0.0181	0.1304	0.0296	0.1025	0.0488	0.0027
5	rs55813023	23706438	0.91	0.473491286898298	0.97	0.604552021827049	0.06417429206638	0.124885432141754	0.0079	0.0043	0.0826	0.0178	0.0469	0.0245	0.0206	0.0312	0.0024	0.0366	0.0324	0.1302	0.003	0.0501	0.1069	0.0209	0.0218	0.0036	0.0018	0.0164	0.0181	0.1304	0.0296	0.1025	0.0488	0.0027
5	rs9293097	23719042	0.91	0.473491286898298	0.97	0.604552021827049	0.08221688433069	0.0642925244573774	0.008	0.0042	0.0824	0.0178	0.0453	0.0243	0.0203	0.0313	0.0024	0.0367	0.0325	0.1315	0.0032	0.0502	0.1058	0.0216	0.0226	0.0036	0.0018	0.0157	0.0176	0.1295	0.03	0.1027	0.05	0.003
5	rs6871077	23722243	0.91	0.473491286898298	0.98	0.546929419532092	0.16377203416196	0.0448640863199299	0.008	0.0041	0.083	0.0169	0.0442	0.0235	0.0196	0.0316	0.0023	0.0351	0.0327	0.1327	0.0033	0.0509	0.1055	0.0212	0.0228	0.0034	0.0019	0.0151	0.0172	0.1306	0.0301	0.1039	0.0509	0.0033
5	rs7736601	23722484	0.9	0.528487958927512	0.98	0.546929419532092	0.164606737189811	0.0435364726885953	0.008	0.0041	0.0829	0.0168	0.0442	0.0235	0.0196	0.0316	0.0023	0.0352	0.0327	0.1328	0.0033	0.0508	0.1056	0.0212	0.0228	0.0033	0.0019	0.0151	0.0172	0.1307	0.0301	0.104	0.0509	0.0033
5	rs2356811	23727533	0.9	0.528487958927512	0.98	0.546929419532092	0.164990139321454	0.0363177727283322	0.008	0.0042	0.0829	0.0168	0.0441	0.0234	0.0195	0.0316	0.0023	0.0351	0.0327	0.1328	0.0034	0.0509	0.1056	0.0212	0.0229	0.0033	0.0019	0.015	0.017	0.1309	0.0301	0.104	0.051	0.0034
5	rs10942001	23743625	0.9	0.528487958927512	0.99	0.493036143459036	0.179726187721043	0.0202435765215351	0.0081	0.0042	0.0828	0.0167	0.044	0.0236	0.0194	0.0317	0.0024	0.0348	0.0327	0.1329	0.0034	0.0509	0.1058	0.0212	0.0223	0.0034	0.002	0.015	0.0168	0.131	0.0301	0.1043	0.051	0.0036
5	rs3857314	23746882	0.9	0.528487958927512	0.99	0.493036143459036	0.172302379998033	0.0199237199002915	0.0081	0.0042	0.0828	0.0167	0.0441	0.0236	0.0194	0.0317	0.0024	0.0348	0.0328	0.1329	0.0034	0.0509	0.1059	0.0213	0.0223	0.0034	0.002	0.015	0.0168	0.131	0.0301	0.1044	0.0505	0.0036
5	rs76969828	23751646	0.9	0.528487958927512	0.98	0.546929419532092	0.169312809911796	0.0198044110998332	0.0081	0.0042	0.0828	0.0167	0.0441	0.0236	0.0194	0.0317	0.0024	0.0348	0.0328	0.1329	0.0034	0.0509	0.1059	0.0213	0.0223	0.0034	0.002	0.015	0.0168	0.131	0.0301	0.1043	0.0505	0.0036
5	rs61604708	23755327	0.9	0.528487958927512	0.98	0.546929419532092	0.169631664914486	0.0200034523563122	0.0081	0.0042	0.0828	0.0167	0.0441	0.0236	0.0194	0.0317	0.0024	0.0348	0.0328	0.1329	0.0034	0.0509	0.1059	0.0213	0.0223	0.0034	0.002	0.015	0.0168	0.131	0.0301	0.1043	0.0505	0.0036
5	rs114235354	23756862	0.91	0.473491286898298	0.98	0.546929419532092	0.177207191509216	0.0238369309313263	0.0081	0.0042	0.0827	0.0167	0.044	0.0236	0.0194	0.0318	0.0024	0.0348	0.0328	0.1329	0.0034	0.0509	0.1059	0.0213	0.0223	0.0034	0.002	0.015	0.0168	0.1311	0.0302	0.1043	0.0504	0.0035
5	rs6859281	23770512	0.91	0.473491286898298	0.98	0.546929419532092	0.175358532705757	0.0226784348351235	0.0081	0.0042	0.0827	0.0167	0.0439	0.0236	0.0194	0.0318	0.0024	0.0349	0.0329	0.133	0.0034	0.051	0.1059	0.0213	0.0224	0.0034	0.002	0.015	0.0168	0.1311	0.0302	0.1043	0.0503	0.0035
5	rs6882375	23781847	0.9	0.528487958927512	0.98	0.546929419532092	0.184974877308026	0.0198839116395791	0.0081	0.0042	0.0827	0.0167	0.0439	0.0236	0.0194	0.0318	0.0024	0.0349	0.0325	0.1331	0.0034	0.0508	0.1062	0.0212	0.0224	0.0034	0.002	0.015	0.0167	0.1313	0.0302	0.1043	0.0504	0.0035
5	rs112821339	23784639	0.9	0.528487958927512	0.98	0.546929419532092	0.186881215098318	0.0194485742272833	0.0081	0.0042	0.0826	0.0167	0.0439	0.0236	0.0194	0.0318	0.0024	0.0349	0.0325	0.133	0.0034	0.0508	0.1063	0.0213	0.0224	0.0034	0.002	0.015	0.0167	0.1314	0.0302	0.1043	0.0504	0.0035
5	rs72743628	23787579	0.9	0.528487958927512	0.98	0.546929419532092	0.187143745589348	0.0194485742272833	0.0081	0.0042	0.0826	0.0167	0.0439	0.0236	0.0194	0.0318	0.0024	0.0349	0.0325	0.133	0.0034	0.0508	0.1063	0.0212	0.0224	0.0034	0.002	0.015	0.0167	0.1314	0.0302	0.1043	0.0504	0.0035
5	rs7711274	23809827	0.9	0.528487958927512	0.98	0.546929419532092	0.190386381705193	0.0154604531783686	0.0081	0.0043	0.0823	0.0166	0.0438	0.0238	0.0196	0.0318	0.0025	0.0349	0.0325	0.1334	0.0034	0.0509	0.1062	0.0209	0.0224	0.0034	0.002	0.015	0.0167	0.1314	0.0302	0.104	0.0503	0.0036
5	rs72743645	23816191	0.9	0.528487958927512	0.98	0.546929419532092	0.193469684205641	0.0172310061886586	0.0081	0.0043	0.0823	0.0166	0.0438	0.0239	0.0196	0.0318	0.0025	0.0349	0.0325	0.1334	0.0034	0.0509	0.1063	0.0209	0.0224	0.0034	0.002	0.015	0.0167	0.1314	0.0302	0.1041	0.0503	0.0036
5	rs78702140	23820422	0.9	0.528487958927512	0.98	0.546929419532092	0.193240320412106	0.0168619753089655	0.0081	0.0043	0.0823	0.0166	0.0438	0.0239	0.0196	0.0318	0.0025	0.0349	0.0325	0.1333	0.0034	0.0509	0.1063	0.0209	0.0224	0.0034	0.002	0.015	0.0167	0.1314	0.0302	0.1041	0.0503	0.0036
5	rs114043032	23871182	0.9	0.528487958927512	0.98	0.546929419532092	0.200774150565532	0.0300864075454566	0.0079	0.0042	0.082	0.0165	0.0437	0.0242	0.0196	0.0315	0.0024	0.035	0.033	0.133	0.0033	0.0514	0.1061	0.0214	0.0226	0.0033	0.002	0.0148	0.0168	0.1312	0.0306	0.1043	0.05	0.0033
5	rs57537159	23889506	0.9	0.528487958927512	0.98	0.546929419532092	0.191753242615932	0.0313584667031971	0.0078	0.0042	0.082	0.0165	0.0436	0.0243	0.0196	0.0314	0.0024	0.0351	0.0331	0.1329	0.0033	0.0515	0.1061	0.0216	0.0226	0.0033	0.002	0.0148	0.0168	0.1311	0.0307	0.1044	0.0499	0.0033
5	rs11747392	23899090	0.9	0.528487958927512	0.99	0.493036143459036	0.196426975019075	0.0312597484489833	0.0078	0.0042	0.082	0.0165	0.0436	0.0244	0.0196	0.0315	0.0024	0.0351	0.0331	0.1329	0.0033	0.0515	0.1061	0.0216	0.0226	0.0033	0.002	0.0148	0.0168	0.1311	0.0307	0.1044	0.0499	0.0033
5	rs115454586	23916411	0.9	0.528487958927512	0.97	0.604552021827049	0.196311276959745	0.0312104434218983	0.0078	0.0042	0.0821	0.0165	0.0436	0.0244	0.0195	0.0315	0.0024	0.0351	0.0331	0.1328	0.0033	0.0515	0.1061	0.0216	0.0226	0.0033	0.0019	0.0148	0.0168	0.1311	0.0307	0.1044	0.0499	0.0033
5	rs35411835	23919363	0.9	0.528487958927512	0.97	0.604552021827049	0.196272719568835	0.0311611744756348	0.0078	0.0042	0.0821	0.0165	0.0436	0.0244	0.0195	0.0315	0.0024	0.0351	0.0331	0.1328	0.0033	0.0515	0.1061	0.0216	0.0226	0.0033	0.0019	0.0148	0.0168	0.1311	0.0307	0.1045	0.0499	0.0033
5	rs34391972	23947580	0.9	0.528487958927512	0.97	0.604552021827049	0.188007834990093	0.0334647283977128	0.0078	0.0042	0.0819	0.0164	0.0436	0.0243	0.0195	0.0314	0.0023	0.0353	0.0332	0.1329	0.0032	0.0516	0.106	0.0217	0.0227	0.0033	0.002	0.0148	0.0168	0.1309	0.0306	0.1047	0.0498	0.0033
5	rs1604459	23955534	0.9	0.528487958927512	0.97	0.604552021827049	0.188421902324277	0.0388398252600058	0.0075	0.0042	0.0819	0.0164	0.0435	0.0243	0.0195	0.0314	0.0023	0.0354	0.0333	0.1329	0.0032	0.0516	0.1059	0.0217	0.0227	0.0033	0.002	0.0148	0.0168	0.1314	0.0303	0.1047	0.0498	0.0033
5	rs72743684	23958136	0.9	0.528487958927512	0.97	0.604552021827049	0.192019670663912	0.0393863052735187	0.0075	0.0042	0.0819	0.0164	0.0436	0.0243	0.0195	0.0314	0.0023	0.0353	0.0333	0.1329	0.0032	0.0517	0.1059	0.0217	0.0227	0.0033	0.002	0.0148	0.0168	0.1314	0.0303	0.1047	0.0499	0.0033
5	rs72743685	23961454	0.9	0.528487958927512	0.97	0.604552021827049	0.19362267970822	0.0399362256014558	0.0075	0.0042	0.0819	0.0164	0.0437	0.0243	0.0195	0.0315	0.0023	0.0353	0.0333	0.1329	0.0032	0.0517	0.1059	0.0217	0.0227	0.0033	0.002	0.0148	0.0168	0.1312	0.0304	0.1047	0.05	0.0033
5	rs4701412	23963239	0.9	0.528487958927512	0.97	0.604552021827049	0.194695581438275	0.0400466215622412	0.0075	0.0042	0.0819	0.0164	0.0437	0.0243	0.0194	0.0315	0.0023	0.0353	0.0333	0.1329	0.0032	0.0517	0.1059	0.0217	0.0227	0.0033	0.002	0.0148	0.0168	0.1312	0.0304	0.1047	0.05	0.0033
5	rs72743693	23996739	0.9	0.528487958927512	0.97	0.604552021827049	0.202928731532305	0.0452716521460771	0.0074	0.0042	0.0818	0.0164	0.0437	0.0244	0.0195	0.0314	0.0023	0.0353	0.0333	0.1328	0.0032	0.0517	0.1057	0.0216	0.0228	0.0032	0.002	0.0148	0.0169	0.1312	0.0304	0.1047	0.0502	0.0033
5	rs74291169	23998594	0.9	0.528487958927512	0.97	0.604552021827049	0.202693052469928	0.045505279576202	0.0074	0.0042	0.0818	0.0164	0.0437	0.0244	0.0195	0.0314	0.0023	0.0353	0.0333	0.1328	0.0032	0.0517	0.1057	0.0216	0.0228	0.0032	0.002	0.0148	0.0169	0.1312	0.0304	0.1047	0.0502	0.0033
5	rs1501942	23998617	0.9	0.528487958927512	0.96	0.665984986819169	0.202693052469928	0.045505279576202	0.0074	0.0042	0.0818	0.0164	0.0437	0.0244	0.0195	0.0314	0.0023	0.0353	0.0333	0.1328	0.0032	0.0517	0.1057	0.0216	0.0228	0.0032	0.002	0.0148	0.0169	0.1312	0.0304	0.1047	0.0502	0.0033
5	rs6861334	24012540	0.9	0.528487958927512	0.96	0.665984986819169	0.194810735845947	0.0769916772619954	0.0074	0.0043	0.0827	0.0164	0.0439	0.0241	0.0198	0.0304	0.0023	0.035	0.0336	0.1328	0.0032	0.0518	0.1041	0.0216	0.023	0.003	0.0019	0.015	0.017	0.1318	0.0308	0.1042	0.0506	0.0032
5	rs72745708	24017682	0.9	0.528487958927512	0.96	0.665984986819169	0.209750849058124	0.136209492044999	0.0074	0.0043	0.0838	0.0164	0.0443	0.0238	0.02	0.0294	0.0023	0.0349	0.034	0.1331	0.0031	0.0522	0.1018	0.0216	0.0231	0.0026	0.0017	0.0152	0.0171	0.1324	0.0311	0.1042	0.0511	0.0031
5	rs116223898	24019971	0.9	0.528487958927512	0.96	0.665984986819169	0.200110828376702	0.114274638634281	0.0074	0.0044	0.0838	0.0164	0.0443	0.0238	0.02	0.0294	0.0023	0.0349	0.034	0.1331	0.0031	0.0522	0.1017	0.0216	0.0231	0.0026	0.0017	0.0152	0.0171	0.1324	0.0312	0.1042	0.0511	0.0031
5	rs1501946	24022429	0.9	0.528487958927512	0.95	0.731303845289611	0.198593799107669	0.107178599216655	0.0074	0.0044	0.0838	0.0164	0.0443	0.0238	0.02	0.0294	0.0023	0.0349	0.034	0.1331	0.0031	0.0522	0.1017	0.0216	0.0231	0.0026	0.0017	0.0152	0.0171	0.1324	0.0312	0.1042	0.0511	0.0031
5	rs78975097	24025263	0.9	0.528487958927512	0.95	0.731303845289611	0.199993900905824	0.109777077185642	0.0074	0.0044	0.0838	0.0164	0.0443	0.0238	0.02	0.0294	0.0023	0.0349	0.034	0.1331	0.0031	0.0522	0.1017	0.0216	0.0231	0.0026	0.0017	0.0152	0.0171	0.1324	0.0312	0.1042	0.0511	0.0031
5	rs72745720	24033692	0.9	0.528487958927512	0.95	0.731303845289611	0.199682284089926	0.108014202389962	0.0074	0.0044	0.0838	0.0164	0.0443	0.0239	0.02	0.0294	0.0023	0.0349	0.034	0.1331	0.0031	0.0521	0.1017	0.0216	0.0231	0.0026	0.0017	0.0152	0.0171	0.1324	0.0311	0.1042	0.0511	0.0031
5	rs72745722	24042926	0.89	0.587533376708783	0.95	0.731303845289611	0.206442862623634	0.108936246111632	0.0074	0.0044	0.0839	0.0164	0.0444	0.0239	0.02	0.0294	0.0023	0.0349	0.0339	0.1332	0.0031	0.0521	0.1016	0.0216	0.0232	0.0026	0.0017	0.0152	0.0172	0.1324	0.0311	0.1041	0.0512	0.0031
5	rs76080233	24047399	0.89	0.587533376708783	0.95	0.731303845289611	0.202261377339727	0.102217816294726	0.0074	0.0044	0.0839	0.0164	0.0444	0.0239	0.02	0.0294	0.0023	0.0349	0.0339	0.1332	0.0031	0.0521	0.1016	0.0216	0.0233	0.0026	0.0017	0.0152	0.0172	0.1324	0.0311	0.104	0.0512	0.0031
5	rs60920330	24047459	0.89	0.587533376708783	0.95	0.731303845289611	0.202614527276192	0.102545696729776	0.0074	0.0044	0.0839	0.0164	0.0444	0.0239	0.02	0.0294	0.0023	0.0349	0.0339	0.1332	0.0031	0.0521	0.1016	0.0216	0.0233	0.0026	0.0017	0.0152	0.0172	0.1324	0.0311	0.104	0.0512	0.0031
5	rs35093039	24061216	0.89	0.587533376708783	0.95	0.731303845289611	0.211114496703811	0.0967067692295438	0.0075	0.0044	0.084	0.0164	0.0445	0.0238	0.02	0.0294	0.0023	0.0348	0.0339	0.1331	0.0031	0.0521	0.1015	0.0216	0.0233	0.0026	0.0017	0.0153	0.0172	0.1322	0.0311	0.1039	0.0514	0.0031
5	rs73055099	24066008	0.89	0.587533376708783	0.95	0.731303845289611	0.207515697090389	0.0936794640491989	0.0075	0.0044	0.084	0.0163	0.0446	0.0238	0.02	0.0294	0.0023	0.0348	0.034	0.133	0.0031	0.0521	0.1015	0.0217	0.0233	0.0026	0.0017	0.0153	0.0172	0.1322	0.0312	0.1038	0.0514	0.0031
5	rs17429966	24072686	0.89	0.587533376708783	0.96	0.665984986819169	0.205689788362675	0.0973489153999478	0.0075	0.0044	0.084	0.0163	0.0446	0.0237	0.02	0.0294	0.0023	0.0347	0.034	0.133	0.0031	0.0521	0.1015	0.0216	0.0233	0.0026	0.0017	0.0153	0.0173	0.1322	0.0312	0.1038	0.0515	0.0031
5	rs72745745	24093007	0.89	0.587533376708783	0.95	0.731303845289611	0.195118004122875	0.104604167606527	0.0075	0.0044	0.084	0.0163	0.0448	0.0235	0.0199	0.0295	0.0022	0.0346	0.0341	0.133	0.003	0.0523	0.1015	0.0216	0.0232	0.0026	0.0016	0.0153	0.0173	0.132	0.0313	0.1039	0.0517	0.0031
5	rs11743753	24093130	0.89	0.587533376708783	0.95	0.731303845289611	0.194542102637759	0.104852248394759	0.0075	0.0044	0.084	0.0163	0.0448	0.0235	0.0199	0.0295	0.0022	0.0346	0.0341	0.133	0.003	0.0523	0.1015	0.0216	0.0232	0.0026	0.0016	0.0153	0.0173	0.132	0.0313	0.1039	0.0517	0.0031
5	rs9293112	24106012	0.89	0.587533376708783	0.95	0.731303845289611	0.206720703229646	0.103449469081106	0.0075	0.0044	0.0837	0.0163	0.0449	0.0235	0.0199	0.0295	0.0022	0.0343	0.0341	0.1332	0.003	0.0523	0.1016	0.0215	0.0231	0.0026	0.0016	0.0153	0.0173	0.1321	0.0313	0.104	0.0518	0.0031
5	rs116122347	24116077	0.89	0.587533376708783	0.95	0.731303845289611	0.201947759497452	0.0938378485077095	0.0076	0.0044	0.0837	0.0163	0.0449	0.0235	0.0199	0.0295	0.0022	0.0343	0.0341	0.1332	0.003	0.0523	0.1017	0.0215	0.0231	0.0026	0.0016	0.0153	0.0173	0.1322	0.0313	0.1039	0.0518	0.0031
5	rs12653098	24119190	0.89	0.587533376708783	0.95	0.731303845289611	0.203125249320793	0.0956668466215838	0.0076	0.0044	0.0836	0.0163	0.0449	0.0235	0.0199	0.0295	0.0022	0.0342	0.0341	0.1332	0.003	0.0523	0.1018	0.0215	0.023	0.0026	0.0016	0.0153	0.0173	0.1322	0.0313	0.1039	0.0518	0.0031
5	rs2042923	24129811	0.89	0.587533376708783	0.95	0.731303845289611	0.197934583148811	0.0939170803644566	0.0076	0.0044	0.0836	0.0163	0.045	0.0235	0.0198	0.0294	0.0022	0.0341	0.034	0.1333	0.0031	0.0524	0.1018	0.0215	0.023	0.0026	0.0016	0.0153	0.0173	0.1323	0.0313	0.1039	0.0518	0.0031
5	rs16893148	24134138	0.89	0.587533376708783	0.95	0.731303845289611	0.190765504217054	0.101155027840316	0.0077	0.0044	0.0836	0.0163	0.045	0.0235	0.0198	0.0294	0.0022	0.034	0.034	0.1333	0.0031	0.0523	0.1019	0.0214	0.0229	0.0027	0.0016	0.0153	0.0174	0.1324	0.0312	0.1038	0.0518	0.003
5	rs7711827	24153691	0.89	0.587533376708783	0.95	0.731303845289611	0.193469684205641	0.102217816294726	0.0077	0.0044	0.0836	0.0162	0.045	0.0235	0.0198	0.0294	0.0022	0.034	0.034	0.1334	0.0031	0.0523	0.1019	0.0214	0.0228	0.0028	0.0016	0.0153	0.0173	0.1325	0.0312	0.1038	0.0519	0.003
5	rs62347892	24188502	0.89	0.587533376708783	0.95	0.731303845289611	0.186881215098318	0.0743763684707325	0.0078	0.0045	0.0832	0.0162	0.045	0.0236	0.0198	0.0294	0.0021	0.0338	0.0342	0.1334	0.0031	0.0524	0.1019	0.0215	0.0227	0.003	0.0017	0.0152	0.0172	0.1326	0.0311	0.1037	0.0521	0.0031
5	rs72745799	24190187	0.89	0.587533376708783	0.94	0.800578923638966	0.187519156057907	0.0852855725396139	0.0078	0.0045	0.0832	0.0162	0.045	0.0236	0.0198	0.0295	0.0021	0.0337	0.0342	0.1334	0.0031	0.0524	0.1019	0.0215	0.0227	0.003	0.0017	0.0152	0.0172	0.1326	0.0311	0.1036	0.0521	0.0031
5	rs13154927	24192081	0.89	0.587533376708783	0.94	0.800578923638966	0.181195885583419	0.0896765788393621	0.0078	0.0045	0.0831	0.0163	0.045	0.0237	0.0198	0.0295	0.0021	0.0337	0.0342	0.1334	0.0032	0.0523	0.1018	0.0215	0.0227	0.003	0.0017	0.0152	0.0172	0.1326	0.0311	0.1036	0.0521	0.0031
5	rs12654722	24198232	0.89	0.587533376708783	0.94	0.800578923638966	0.187970218403961	0.0971882224860219	0.0078	0.0045	0.0832	0.0163	0.045	0.0237	0.0197	0.0295	0.0021	0.0337	0.0342	0.1334	0.0031	0.0523	0.1018	0.0215	0.0227	0.003	0.0017	0.0152	0.0171	0.1327	0.0311	0.1037	0.0521	0.0031
5	rs11748211	24213360	0.89	0.587533376708783	0.94	0.800578923638966	0.195964415763113	0.117627900970223	0.0078	0.0045	0.0833	0.0162	0.0451	0.0237	0.0197	0.0295	0.0021	0.0337	0.0342	0.1333	0.0032	0.0522	0.1018	0.0215	0.0227	0.003	0.0017	0.0152	0.0171	0.1326	0.0311	0.1037	0.0521	0.0031
5	rs10063082	24229197	0.89	0.587533376708783	0.94	0.800578923638966	0.198322206262488	0.138040127935072	0.0078	0.0045	0.0834	0.0162	0.0452	0.0237	0.0197	0.0295	0.0021	0.0337	0.0342	0.1333	0.0032	0.052	0.1016	0.0216	0.0228	0.003	0.0017	0.0152	0.0171	0.1326	0.0311	0.1037	0.0521	0.0031
5	rs72747809	24229218	0.89	0.587533376708783	0.94	0.800578923638966	0.198360992299417	0.138223683378998	0.0078	0.0045	0.0834	0.0162	0.0452	0.0237	0.0197	0.0295	0.0021	0.0337	0.0342	0.1333	0.0032	0.052	0.1016	0.0216	0.0228	0.003	0.0017	0.0152	0.0171	0.1326	0.0311	0.1037	0.0521	0.0031
5	rs75263266	24233477	0.89	0.587533376708783	0.94	0.800578923638966	0.209070892569112	0.174255717762222	0.0078	0.0045	0.0835	0.0162	0.0453	0.0237	0.0197	0.0295	0.002	0.0337	0.0341	0.1333	0.0032	0.052	0.1016	0.0216	0.0228	0.003	0.0017	0.0152	0.0171	0.1326	0.0311	0.1037	0.0522	0.0031
5	rs114233780	24241285	0.89	0.587533376708783	0.94	0.800578923638966	0.214221161091925	0.171174460519214	0.0078	0.0045	0.0836	0.0162	0.0453	0.0237	0.0197	0.0295	0.002	0.0336	0.0341	0.1333	0.0032	0.0519	0.1015	0.0216	0.0228	0.003	0.0017	0.0151	0.017	0.1327	0.0311	0.1037	0.0522	0.0031
5	rs11959364	24251120	0.89	0.587533376708783	0.94	0.800578923638966	0.217394193308704	0.17695490567372	0.0078	0.0045	0.0837	0.0162	0.0454	0.0237	0.0197	0.0295	0.002	0.0336	0.0341	0.1333	0.0032	0.0519	0.1015	0.0216	0.0229	0.003	0.0017	0.0151	0.017	0.1327	0.0311	0.1036	0.0522	0.0031
5	rs3857315	24255293	0.89	0.587533376708783	0.94	0.800578923638966	0.271847632017841	0.205031027814134	0.0077	0.0046	0.0834	0.0162	0.0457	0.0239	0.0197	0.0295	0.002	0.0333	0.0341	0.1333	0.0032	0.0518	0.101	0.0217	0.023	0.0031	0.0017	0.0151	0.017	0.1328	0.0311	0.1033	0.0524	0.0031
5	rs4289533	24259232	0.89	0.587533376708783	0.94	0.800578923638966	0.270095286493944	0.275950843732749	0.0077	0.0046	0.0834	0.0164	0.0461	0.0238	0.0198	0.0295	0.0021	0.0328	0.034	0.1335	0.0033	0.0516	0.1009	0.0216	0.0229	0.0031	0.0017	0.0154	0.0171	0.1326	0.0313	0.1032	0.0523	0.003
5	rs12518573	24261955	0.89	0.587533376708783	0.94	0.800578923638966	0.297845536385653	0.321774202084784	0.0078	0.0045	0.0834	0.0164	0.0462	0.0237	0.0199	0.0295	0.0021	0.0328	0.034	0.1334	0.0033	0.0516	0.1007	0.0216	0.0229	0.0031	0.0017	0.0154	0.017	0.1326	0.0312	0.103	0.0524	0.003
5	rs6452194	24301428	0.9	0.528487958927512	0.94	0.800578923638966	0.245857123674008	0.37100101106643	0.0079	0.005	0.0829	0.0169	0.0474	0.024	0.0202	0.0293	0.002	0.0326	0.0345	0.1313	0.0033	0.051	0.1006	0.0218	0.0234	0.0032	0.0019	0.0155	0.0172	0.1323	0.0313	0.1017	0.0534	0.0027
5	rs10462249	24304762	0.9	0.528487958927512	0.94	0.800578923638966	0.245026943378513	0.392035786290617	0.0079	0.005	0.0828	0.0169	0.0474	0.024	0.0202	0.0294	0.002	0.0326	0.0345	0.1312	0.0033	0.051	0.1006	0.0219	0.0234	0.0032	0.0019	0.0155	0.0172	0.1323	0.0313	0.1016	0.0534	0.0027
5	rs72747850	24311320	0.9	0.528487958927512	0.94	0.800578923638966	0.239301995730421	0.363559080227462	0.0079	0.005	0.0828	0.0169	0.0476	0.0239	0.0202	0.0294	0.002	0.0325	0.0345	0.131	0.0033	0.0508	0.1005	0.022	0.0233	0.0033	0.0019	0.0156	0.0174	0.1321	0.0314	0.1016	0.0534	0.0027
5	rs874326	24319828	0.9	0.528487958927512	0.94	0.800578923638966	0.203439901980657	0.460209581948691	0.0079	0.0051	0.0828	0.0169	0.0478	0.0238	0.0202	0.0294	0.002	0.0324	0.0346	0.1309	0.0034	0.0507	0.1005	0.022	0.0234	0.0033	0.0019	0.0158	0.0175	0.1318	0.0315	0.1016	0.0535	0.0027
5	rs72747857	24320325	0.9	0.528487958927512	0.94	0.800578923638966	0.20715773654102	0.454317691146511	0.0078	0.0051	0.0828	0.0169	0.0479	0.0239	0.0202	0.0295	0.002	0.0324	0.0346	0.1309	0.0034	0.0506	0.1005	0.022	0.0234	0.0033	0.002	0.0158	0.0175	0.1317	0.0315	0.1015	0.0534	0.0027
5	rs2217864	24324513	0.9	0.528487958927512	0.94	0.800578923638966	0.19581036740933	0.428187232058917	0.0078	0.0051	0.0828	0.0169	0.0479	0.0239	0.0202	0.0295	0.002	0.0323	0.0346	0.1309	0.0034	0.0506	0.1006	0.022	0.0234	0.0033	0.002	0.0157	0.0176	0.1316	0.0315	0.1015	0.0534	0.0027
5	rs189114	24327476	0.9	0.528487958927512	0.94	0.800578923638966	0.207834177265148	0.477732666424766	0.0078	0.0051	0.0827	0.0169	0.0479	0.0239	0.0202	0.0295	0.002	0.0323	0.0346	0.1309	0.0034	0.0506	0.1006	0.022	0.0234	0.0033	0.002	0.0157	0.0176	0.1316	0.0315	0.1015	0.0534	0.0027
5	rs78499230	24335255	0.9	0.528487958927512	0.94	0.800578923638966	0.316632404189422	0.672462933709906	0.0078	0.0052	0.0825	0.0169	0.048	0.0239	0.0202	0.0295	0.0021	0.0324	0.0346	0.1309	0.0034	0.0505	0.1002	0.0222	0.0235	0.0034	0.002	0.0159	0.0176	0.1315	0.0314	0.1013	0.0535	0.0027
5	rs114163150	24337202	0.9	0.528487958927512	0.94	0.800578923638966	0.327501213816323	0.683967187320517	0.0079	0.0052	0.0825	0.0169	0.048	0.0239	0.0202	0.0295	0.0021	0.0324	0.0346	0.1309	0.0034	0.0505	0.1001	0.0222	0.0235	0.0034	0.002	0.0159	0.0176	0.1315	0.0314	0.1012	0.0535	0.0027
5	rs113919766	24347122	0.9	0.528487958927512	0.94	0.800578923638966	0.34450393215242	0.783005908862519	0.0079	0.0052	0.0824	0.017	0.048	0.0239	0.0202	0.0295	0.0021	0.0324	0.0346	0.1308	0.0034	0.0505	0.1	0.0223	0.0235	0.0034	0.0021	0.016	0.0177	0.1314	0.0314	0.1012	0.0535	0.0027
5	rs79224859	24350084	0.9	0.528487958927512	0.94	0.800578923638966	0.359379051931816	0.894352665604261	0.0079	0.0052	0.0823	0.017	0.048	0.0239	0.0202	0.0295	0.0021	0.0324	0.0346	0.1308	0.0034	0.0506	0.0999	0.0223	0.0235	0.0034	0.0021	0.016	0.0177	0.1314	0.0314	0.1011	0.0536	0.0027
5	rs331296	24353258	0.9	0.528487958927512	0.94	0.800578923638966	0.368372581822798	0.883721788914581	0.0079	0.0052	0.0823	0.017	0.048	0.0239	0.0201	0.0294	0.0021	0.0324	0.0346	0.1308	0.0034	0.0506	0.1	0.0224	0.0235	0.0034	0.0021	0.0159	0.0177	0.1313	0.0314	0.1011	0.0537	0.0027
5	rs331293	24356255	0.9	0.528487958927512	0.94	0.800578923638966	0.647303393073558	0.931287406885782	0.0079	0.0052	0.0822	0.017	0.0481	0.0238	0.0202	0.0294	0.0021	0.0324	0.0346	0.1306	0.0034	0.0505	0.0999	0.0225	0.0236	0.0034	0.0021	0.0159	0.0178	0.131	0.0314	0.1008	0.0536	0.0028
5	rs114325574	24362721	0.9	0.528487958927512	0.93	0.873875650440679	0.723191444123224	1.03800411898103	0.0079	0.0052	0.0822	0.017	0.0482	0.0238	0.0202	0.0294	0.0021	0.0324	0.0346	0.1306	0.0034	0.0505	0.0999	0.0226	0.0236	0.0034	0.0021	0.0159	0.0178	0.1309	0.0314	0.1008	0.0536	0.0028
5	rs78844730	24365406	0.91	0.473491286898298	0.93	0.873875650440679	0.261199423439713	0.337054780545541	0.0081	0.0056	0.0818	0.0173	0.0489	0.0243	0.0214	0.0305	0.0024	0.0331	0.0343	0.1279	0.004	0.0498	0.0994	0.0242	0.0245	0.0037	0.0023	0.0165	0.0201	0.1264	0.0314	0.0989	0.0525	0.0031
5	rs11949863	24382079	0.9	0.528487958927512	0.94	0.800578923638966	0.0676644484792497	0.391136863018232	0.0088	0.0065	0.0817	0.017	0.0503	0.0245	0.0228	0.0315	0.0032	0.0351	0.035	0.1277	0.0052	0.0496	0.1008	0.0242	0.0255	0.0043	0.0028	0.0172	0.0237	0.1164	0.0309	0.095	0.0494	0.0037
5	rs437652	24382182	0.9	0.528487958927512	0.94	0.800578923638966	0.0674840537599762	0.387034799202471	0.0088	0.0065	0.0817	0.017	0.0503	0.0244	0.0228	0.0315	0.0032	0.0351	0.035	0.1277	0.0052	0.0496	0.1008	0.0242	0.0255	0.0043	0.0028	0.0172	0.0237	0.1164	0.0309	0.095	0.0494	0.0038
5	rs58246412	24399722	0.9	0.528487958927512	0.94	0.800578923638966	0.0764577322126963	0.427134877645668	0.0088	0.0064	0.0817	0.017	0.0503	0.0244	0.0228	0.0315	0.0032	0.035	0.035	0.1277	0.0053	0.0496	0.1008	0.0242	0.0255	0.0043	0.0028	0.0171	0.0237	0.1165	0.0309	0.095	0.0495	0.0038
5	rs78438205	24414162	0.9	0.528487958927512	0.94	0.800578923638966	0.0871084143543358	0.406884820740752	0.0088	0.0064	0.0817	0.017	0.0503	0.0244	0.0229	0.0315	0.0032	0.035	0.0349	0.1277	0.0053	0.0495	0.1008	0.0242	0.0255	0.0043	0.0028	0.0171	0.0237	0.1165	0.0309	0.095	0.0495	0.0038
5	rs112720523	24421761	0.9	0.528487958927512	0.94	0.800578923638966	0.0876762393893931	0.403902897055773	0.0088	0.0064	0.0817	0.017	0.0502	0.0244	0.0229	0.0315	0.0032	0.035	0.0349	0.1277	0.0053	0.0495	0.1008	0.0242	0.0256	0.0043	0.0028	0.0171	0.0237	0.1165	0.0309	0.095	0.0495	0.0038
5	rs72747900	24426305	0.9	0.528487958927512	0.94	0.800578923638966	0.0885323760478277	0.412085019590346	0.0088	0.0064	0.0817	0.017	0.0502	0.0245	0.0229	0.0315	0.0032	0.035	0.0349	0.1277	0.0053	0.0495	0.1008	0.0242	0.0256	0.0043	0.0028	0.0171	0.0237	0.1165	0.0309	0.0951	0.0494	0.0038
5	rs75223324	24426853	0.9	0.528487958927512	0.93	0.873875650440679	0.0889624261004124	0.415213758847279	0.0088	0.0064	0.0817	0.017	0.0502	0.0245	0.0229	0.0315	0.0032	0.035	0.0349	0.1277	0.0053	0.0495	0.1008	0.0242	0.0256	0.0043	0.0028	0.0171	0.0237	0.1164	0.0309	0.0951	0.0494	0.0038
5	rs74877864	24447219	0.9	0.528487958927512	0.93	0.873875650440679	0.117671887708846	0.411824582221134	0.0088	0.0065	0.0817	0.017	0.0501	0.0245	0.0229	0.0316	0.0033	0.035	0.0349	0.1277	0.0053	0.0492	0.1007	0.0243	0.0256	0.0043	0.0028	0.0171	0.0238	0.1164	0.0308	0.0952	0.0493	0.0038
5	rs73746522	24448102	0.9	0.528487958927512	0.93	0.873875650440679	0.116819168986863	0.40922267940654	0.0088	0.0065	0.0817	0.017	0.0501	0.0245	0.0229	0.0316	0.0033	0.0349	0.0349	0.1277	0.0053	0.0492	0.1007	0.0243	0.0256	0.0043	0.0028	0.0171	0.0238	0.1164	0.0308	0.0952	0.0493	0.0038
5	rs2081922	24457943	0.89	0.587533376708783	0.93	0.873875650440679	0.124748796014421	0.396667817675569	0.0089	0.0065	0.0818	0.0171	0.05	0.0247	0.023	0.0316	0.0033	0.0348	0.0348	0.1277	0.0054	0.049	0.1005	0.0244	0.0258	0.0043	0.0028	0.0169	0.024	0.1161	0.0308	0.0956	0.049	0.0038
5	rs10038457	24463001	0.88	0.650722301593725	0.93	0.873875650440679	0.0741566102857013	0.403514393819479	0.009	0.0068	0.0816	0.0173	0.0503	0.0252	0.0232	0.0315	0.0033	0.0347	0.0347	0.1284	0.0057	0.0475	0.1001	0.0248	0.0262	0.0043	0.0031	0.0173	0.0244	0.1145	0.0305	0.0968	0.0478	0.0038
5	rs55740022	24463621	0.88	0.650722301593725	0.93	0.873875650440679	0.0590086282323074	0.321288667102202	0.009	0.0069	0.0816	0.0173	0.0503	0.0252	0.0233	0.0315	0.0033	0.0348	0.0347	0.1285	0.0057	0.0475	0.1	0.0248	0.0262	0.0043	0.0031	0.0173	0.0244	0.1143	0.0305	0.0969	0.0478	0.0038
5	rs34852709	24481235	0.88	0.650722301593725	0.93	0.873875650440679	0.0646015105372477	0.340012193613999	0.009	0.0069	0.0815	0.0172	0.0503	0.0252	0.0232	0.0315	0.0033	0.0348	0.0346	0.1287	0.0057	0.0475	0.1001	0.0248	0.0262	0.0042	0.0031	0.0174	0.0244	0.1138	0.0304	0.0974	0.0477	0.0038
5	rs16893421	24484694	0.88	0.650722301593725	0.93	0.873875650440679	0.0660522162340712	0.338779027816849	0.009	0.0069	0.0815	0.0173	0.0503	0.0252	0.0232	0.0315	0.0033	0.0349	0.0346	0.1287	0.0058	0.0476	0.1001	0.0248	0.0262	0.0042	0.0031	0.0174	0.0245	0.1137	0.0303	0.0975	0.0476	0.0038
5	rs1169561	24486805	0.88	0.650722301593725	0.93	0.873875650440679	0.0669049227813051	0.328594252649366	0.009	0.0069	0.0815	0.0172	0.0503	0.0251	0.0231	0.0315	0.0033	0.0349	0.0346	0.1288	0.0058	0.0476	0.1001	0.0247	0.0262	0.0042	0.0031	0.0175	0.0245	0.1135	0.0303	0.0976	0.0476	0.0038
5	rs16893429	24491131	0.88	0.650722301593725	0.93	0.873875650440679	0.0784947839625061	0.31825897866741	0.0089	0.0069	0.0815	0.0173	0.0501	0.0251	0.023	0.0314	0.0033	0.0351	0.0345	0.129	0.0058	0.0476	0.1003	0.0248	0.0263	0.0042	0.0031	0.0176	0.0245	0.113	0.0301	0.0978	0.0476	0.0038
5	rs1169559	24495464	0.87	0.718142804220985	0.93	0.873875650440679	0.0822396423421652	0.233904407046799	0.0088	0.007	0.0814	0.0172	0.0497	0.0253	0.0225	0.0311	0.0032	0.0358	0.0345	0.1301	0.0057	0.0477	0.101	0.0249	0.0268	0.0041	0.0032	0.0179	0.0245	0.1115	0.0296	0.0981	0.0475	0.0037
5	rs77896115	24496045	0.87	0.718142804220985	0.93	0.873875650440679	0.0924505145644384	0.22179471331905	0.0088	0.007	0.0814	0.0172	0.05	0.0253	0.0224	0.0311	0.0032	0.0358	0.0344	0.1303	0.0056	0.0477	0.1012	0.0249	0.0268	0.004	0.0031	0.018	0.0245	0.1111	0.0296	0.0984	0.0475	0.0036
5	rs1169557	24497211	0.87	0.718142804220985	0.93	0.873875650440679	0.0918388510499069	0.225155616494644	0.0088	0.007	0.0813	0.0171	0.0501	0.0253	0.0223	0.0313	0.0031	0.0357	0.0344	0.1308	0.0054	0.0478	0.1015	0.0249	0.0268	0.004	0.003	0.0182	0.0246	0.1102	0.0297	0.099	0.0473	0.0035
5	rs6881667	24497368	0.87	0.718142804220985	0.93	0.873875650440679	0.088866745170763	0.208624311328845	0.0088	0.0069	0.0813	0.0171	0.0501	0.0253	0.0222	0.0313	0.0031	0.0356	0.0344	0.1309	0.0054	0.0479	0.1016	0.0249	0.0268	0.004	0.0029	0.0183	0.0246	0.11	0.0297	0.0991	0.0473	0.0035
5	rs1505874	24497516	0.87	0.718142804220985	0.93	0.873875650440679	0.0785168754250214	0.193239914462742	0.0087	0.007	0.0814	0.0171	0.0501	0.0252	0.0222	0.0313	0.0031	0.0356	0.0343	0.131	0.0054	0.0479	0.1016	0.0249	0.0268	0.004	0.0029	0.0183	0.0246	0.1098	0.0297	0.0993	0.0473	0.0034
5	rs3815910	24498670	0.87	0.718142804220985	0.93	0.873875650440679	0.115857348028431	0.166441458887485	0.0085	0.0069	0.0815	0.0168	0.0506	0.0248	0.0219	0.0315	0.0026	0.0357	0.0342	0.1325	0.0048	0.0479	0.1031	0.0242	0.027	0.0037	0.0026	0.0186	0.0247	0.1075	0.0293	0.1007	0.0484	0.003
5	rs17457085	24500600	0.86	0.789876638244022	0.93	0.873875650440679	0.183376297072245	0.225699239170223	0.0078	0.007	0.0823	0.0167	0.051	0.0244	0.0215	0.0319	0.0021	0.0359	0.0342	0.1336	0.0041	0.0477	0.1044	0.0232	0.0273	0.0033	0.0021	0.019	0.0248	0.1056	0.0285	0.1029	0.0495	0.0025
5	rs7714385	24500645	0.86	0.789876638244022	0.93	0.873875650440679	0.171837717250641	0.202087527088295	0.0078	0.007	0.0823	0.0167	0.051	0.0244	0.0215	0.0319	0.0021	0.0359	0.0342	0.1336	0.0041	0.0477	0.1044	0.0232	0.0273	0.0033	0.0021	0.019	0.0248	0.1056	0.0285	0.1029	0.0495	0.0025
5	rs12519158	24501412	0.86	0.789876638244022	0.93	0.873875650440679	0.171373783714504	0.224612420923596	0.0077	0.0069	0.0827	0.0167	0.0509	0.0243	0.0212	0.032	0.002	0.0361	0.0342	0.1344	0.0039	0.0477	0.1047	0.0231	0.0273	0.0033	0.002	0.019	0.0247	0.1052	0.0284	0.103	0.0496	0.0024
5	rs10520914	24502421	0.86	0.789876638244022	0.93	0.873875650440679	0.1782998821063	0.241980939028418	0.0075	0.0069	0.0831	0.0167	0.0506	0.0243	0.0214	0.0321	0.0019	0.0363	0.0343	0.1351	0.0036	0.0479	0.1053	0.0229	0.0273	0.0031	0.0018	0.019	0.0247	0.1045	0.0282	0.1032	0.0497	0.0022
5	rs16893467	24509025	0.86	0.789876638244022	0.94	0.800578923638966	0.251445827350409	0.327983615755544	0.0073	0.0068	0.0836	0.0166	0.0506	0.024	0.0212	0.0322	0.0016	0.0367	0.0342	0.1368	0.0031	0.0482	0.1064	0.0224	0.0272	0.0028	0.0015	0.0187	0.0245	0.1038	0.0276	0.1041	0.0502	0.0018
5	rs17457821	24510136	0.86	0.789876638244022	0.93	0.873875650440679	0.252332213307699	0.326519445512793	0.0073	0.0068	0.0836	0.0166	0.0506	0.024	0.0212	0.0322	0.0016	0.0367	0.0342	0.1368	0.0031	0.0482	0.1064	0.0224	0.0272	0.0028	0.0015	0.0187	0.0245	0.1038	0.0276	0.1041	0.0502	0.0018
5	rs10055523	24515556	0.86	0.789876638244022	0.93	0.873875650440679	0.258899479995897	0.333491272199191	0.0073	0.0068	0.0836	0.0166	0.0505	0.024	0.0212	0.0322	0.0016	0.0368	0.0342	0.137	0.003	0.0483	0.1065	0.0223	0.0272	0.0027	0.0014	0.0187	0.0245	0.1038	0.0275	0.1041	0.0503	0.0018
5	rs10520913	24517707	0.86	0.789876638244022	0.93	0.873875650440679	0.270694084040051	0.330672900779806	0.0073	0.0068	0.0836	0.0166	0.0505	0.024	0.0212	0.0322	0.0016	0.0368	0.0342	0.1372	0.003	0.0483	0.1066	0.0224	0.0272	0.0027	0.0014	0.0187	0.0245	0.1037	0.0275	0.1042	0.0503	0.0017
5	rs79844861	24533142	0.86	0.789876638244022	0.93	0.873875650440679	0.276022334451176	0.321167317112758	0.0073	0.0068	0.0836	0.0166	0.0505	0.024	0.0212	0.0322	0.0016	0.0368	0.0342	0.1372	0.003	0.0483	0.1066	0.0225	0.0272	0.0027	0.0014	0.0187	0.0245	0.1037	0.0275	0.1041	0.0503	0.0017
5	rs77593855	24545963	0.86	0.789876638244022	0.93	0.873875650440679	0.299643333045352	0.328472098675182	0.0073	0.0067	0.0836	0.0166	0.0505	0.0239	0.0211	0.0322	0.0015	0.0368	0.0342	0.1373	0.003	0.0483	0.1066	0.0225	0.0274	0.0026	0.0013	0.0187	0.0245	0.1037	0.0275	0.1042	0.0503	0.0016
5	rs114161702	24547913	0.86	0.789876638244022	0.93	0.873875650440679	0.304334663283618	0.330672900779806	0.0073	0.0067	0.0836	0.0166	0.0505	0.0239	0.0211	0.0322	0.0015	0.0368	0.0342	0.1372	0.003	0.0483	0.1066	0.0225	0.0274	0.0026	0.0013	0.0186	0.0245	0.1038	0.0275	0.1042	0.0503	0.0016
5	rs72749774	24551051	0.86	0.789876638244022	0.93	0.873875650440679	0.321158747206783	0.325666233661888	0.0073	0.0067	0.0837	0.0166	0.0504	0.0239	0.0211	0.0322	0.0015	0.0368	0.0342	0.1372	0.0029	0.0484	0.1066	0.0226	0.0275	0.0026	0.0013	0.0186	0.0245	0.1038	0.0275	0.1043	0.0503	0.0016
5	rs6889900	24555885	0.86	0.789876638244022	0.93	0.873875650440679	0.346549066891239	0.37100101106643	0.0072	0.0066	0.0835	0.0167	0.0505	0.0238	0.021	0.0323	0.0014	0.0369	0.0343	0.1374	0.0028	0.0483	0.1066	0.0224	0.0276	0.0025	0.0013	0.0188	0.0247	0.1037	0.0275	0.1046	0.0504	0.0015
5	rs16893508	24557753	0.86	0.789876638244022	0.93	0.873875650440679	0.364373379251545	0.379630592788121	0.0072	0.0066	0.0835	0.0167	0.0505	0.0239	0.021	0.0323	0.0014	0.0369	0.0343	0.1374	0.0028	0.0483	0.1067	0.0224	0.0277	0.0025	0.0013	0.0188	0.0247	0.1036	0.0275	0.1046	0.0504	0.0015
5	rs113991235	24561315	0.86	0.789876638244022	0.93	0.873875650440679	0.355377134988411	0.388956147064586	0.0072	0.0066	0.0834	0.0166	0.0506	0.0239	0.021	0.0323	0.0013	0.0369	0.0343	0.1374	0.0028	0.0482	0.1067	0.0224	0.0277	0.0024	0.0012	0.0188	0.0246	0.1036	0.0276	0.1047	0.0504	0.0015
5	rs115984105	24561894	0.86	0.789876638244022	0.94	0.800578923638966	0.357989112949054	0.385116099283249	0.0072	0.0066	0.0834	0.0167	0.0506	0.0239	0.021	0.0323	0.0013	0.0369	0.0343	0.1374	0.0028	0.0482	0.1067	0.0224	0.0277	0.0024	0.0012	0.0188	0.0245	0.1036	0.0276	0.1046	0.0504	0.0015
5	rs10473699	24565137	0.85	0.865999623192944	0.95	0.731303845289611	0.39367514330081	0.408962736705235	0.0071	0.0065	0.0834	0.0166	0.0506	0.0239	0.0209	0.0323	0.0012	0.0371	0.0342	0.1379	0.0028	0.048	0.107	0.0223	0.0276	0.0022	0.001	0.0188	0.0242	0.1039	0.0277	0.1053	0.0503	0.0013
5	rs78221514	24571288	0.85	0.865999623192944	0.96	0.665984986819169	0.475182561205538	0.467198311908208	0.007	0.0064	0.0835	0.0163	0.0507	0.0239	0.0205	0.0324	0.0011	0.0365	0.0338	0.1386	0.0027	0.0474	0.1082	0.0222	0.0274	0.002	9e-04	0.0188	0.0244	0.1042	0.0277	0.1059	0.0506	0.0012
5	rs16893560	24571833	0.85	0.865999623192944	0.96	0.665984986819169	0.474198640521496	0.473808921264791	0.007	0.0063	0.0833	0.0164	0.0507	0.0239	0.0205	0.0324	0.0011	0.0364	0.0338	0.1387	0.0026	0.0474	0.1083	0.0222	0.0274	0.002	9e-04	0.0188	0.0245	0.1042	0.0277	0.1059	0.0506	0.0012
5	rs13186331	24577451	0.86	0.789876638244022	0.96	0.665984986819169	0.469477390565954	0.454451375686498	0.007	0.0063	0.083	0.0164	0.0507	0.0239	0.0205	0.0323	0.0011	0.0363	0.0337	0.1389	0.0027	0.0474	0.1082	0.0222	0.0275	0.0021	9e-04	0.0189	0.0244	0.1043	0.0277	0.1059	0.0506	0.0013
5	rs7731496	24587664	0.86	0.789876638244022	0.96	0.665984986819169	0.507632862608073	0.452981416287742	0.0069	0.0063	0.0824	0.0164	0.0509	0.0239	0.0203	0.0322	0.0011	0.0357	0.0335	0.1389	0.0028	0.0476	0.108	0.0224	0.0279	0.0022	0.001	0.0189	0.0241	0.104	0.028	0.1063	0.051	0.0015
5	rs2174528	24588151	0.86	0.789876638244022	0.97	0.604552021827049	0.513045629316633	0.448179448481778	0.0069	0.0063	0.0824	0.0164	0.051	0.0238	0.0203	0.0322	0.0011	0.0357	0.0335	0.1389	0.0028	0.0476	0.108	0.0224	0.0279	0.0022	0.001	0.0189	0.0241	0.104	0.0281	0.1064	0.0511	0.0015
5	rs62349626	24592809	0.86	0.789876638244022	0.97	0.604552021827049	0.510749810482187	0.473268374653041	0.0069	0.0063	0.0823	0.0163	0.0512	0.0238	0.0201	0.0323	0.0011	0.0358	0.0335	0.1389	0.0027	0.0475	0.108	0.0224	0.0278	0.0022	0.001	0.019	0.024	0.1038	0.0281	0.1064	0.0512	0.0015
5	rs62349627	24594474	0.86	0.789876638244022	0.97	0.604552021827049	0.513237169733519	0.4736737695851	0.0069	0.0063	0.0823	0.0163	0.0512	0.0237	0.0201	0.0323	0.0011	0.0358	0.0336	0.1389	0.0027	0.0476	0.108	0.0223	0.0278	0.0022	0.001	0.019	0.024	0.1037	0.0281	0.1065	0.0513	0.0015
5	rs72752032	24594995	0.86	0.789876638244022	0.97	0.604552021827049	0.523373169922201	0.504056229451706	0.0069	0.0063	0.0823	0.0162	0.0513	0.0237	0.0201	0.0323	0.0011	0.0358	0.0336	0.1389	0.0027	0.0475	0.108	0.0223	0.0279	0.0022	0.001	0.019	0.024	0.1037	0.0281	0.1064	0.0513	0.0015
5	rs4701453	24597533	0.86	0.789876638244022	0.98	0.546929419532092	0.666209143761307	0.47299816147789	0.0068	0.0064	0.0828	0.0165	0.0519	0.0234	0.0197	0.0319	0.0011	0.0358	0.0337	0.1388	0.0029	0.0479	0.1073	0.023	0.0282	0.0024	9e-04	0.0192	0.024	0.1027	0.028	0.1059	0.0517	0.0013
5	rs7720811	24602650	0.86	0.789876638244022	0.98	0.546929419532092	0.473215710786742	0.392935280557162	0.0069	0.0066	0.0829	0.0169	0.0527	0.023	0.0193	0.0314	0.0012	0.036	0.0342	0.1379	0.003	0.0481	0.1071	0.0225	0.0278	0.0027	9e-04	0.0193	0.0231	0.1023	0.0283	0.1068	0.0519	0.0013
5	rs10056470	24609370	0.86	0.789876638244022	0.98	0.546929419532092	0.448307891167293	0.373279883002207	0.0071	0.0066	0.083	0.0168	0.0529	0.0229	0.0192	0.0313	0.0012	0.036	0.0343	0.1378	0.003	0.0482	0.1071	0.0224	0.0277	0.0028	9e-04	0.0193	0.023	0.102	0.0284	0.1071	0.0519	0.0013
5	rs62349628	24609663	0.86	0.789876638244022	0.97	0.604552021827049	0.4411007647848	0.377340877462839	0.0071	0.0066	0.083	0.0168	0.0529	0.0229	0.0193	0.0313	0.0012	0.0361	0.0344	0.1377	0.003	0.0482	0.1071	0.0224	0.0277	0.0028	9e-04	0.0193	0.023	0.102	0.0284	0.1071	0.0519	0.0013
5	rs16893657	24614499	0.86	0.789876638244022	0.97	0.604552021827049	0.443060640096369	0.369357607049417	0.0071	0.0066	0.083	0.0168	0.0529	0.0229	0.0193	0.0312	0.0012	0.0361	0.0345	0.1377	0.003	0.0482	0.1071	0.0225	0.0277	0.0028	9e-04	0.0193	0.0229	0.1019	0.0284	0.1072	0.0519	0.0013
5	rs7380367	24626598	0.86	0.789876638244022	0.97	0.604552021827049	0.416013795259521	0.311142711991857	0.0072	0.0068	0.0833	0.0168	0.0528	0.0228	0.0195	0.0309	0.0012	0.0361	0.0347	0.1376	0.0031	0.0483	0.107	0.0226	0.0279	0.0029	0.0011	0.0191	0.0224	0.1012	0.0284	0.1071	0.0519	0.0013
5	rs17521772	24632937	0.86	0.789876638244022	0.97	0.604552021827049	0.415783319719547	0.287617046972119	0.0073	0.0068	0.0833	0.0169	0.0528	0.0228	0.0194	0.0307	0.0014	0.0362	0.0348	0.1376	0.0033	0.0482	0.1069	0.0226	0.0279	0.003	0.0011	0.0191	0.0223	0.101	0.0285	0.107	0.0519	0.0013
5	rs72752044	24633542	0.86	0.789876638244022	0.97	0.604552021827049	0.415034714426699	0.281998811628189	0.0073	0.0068	0.0833	0.0169	0.0528	0.0228	0.0194	0.0307	0.0014	0.0362	0.0348	0.1376	0.0033	0.0482	0.1069	0.0226	0.0279	0.003	0.0011	0.0191	0.0223	0.101	0.0285	0.107	0.0519	0.0013
5	rs17462263	24634171	0.86	0.789876638244022	0.97	0.604552021827049	0.413884329087289	0.280716080362443	0.0073	0.0068	0.0833	0.0169	0.0528	0.0228	0.0193	0.0307	0.0014	0.0362	0.0348	0.1376	0.0033	0.0481	0.1069	0.0226	0.0279	0.003	0.0011	0.0191	0.0223	0.101	0.0285	0.107	0.052	0.0013
5	rs10051491	24641521	0.86	0.789876638244022	0.97	0.604552021827049	0.401901740706548	0.261807608332423	0.0074	0.0067	0.0834	0.017	0.0527	0.0227	0.0192	0.0305	0.0015	0.0362	0.0348	0.1375	0.0035	0.0481	0.1067	0.0227	0.0278	0.0031	0.0011	0.0191	0.0223	0.101	0.0285	0.1068	0.052	0.0014
5	rs12518381	24643300	0.86	0.789876638244022	0.97	0.604552021827049	0.385367986500819	0.235005566912277	0.0074	0.0068	0.0834	0.0169	0.0527	0.0226	0.0192	0.0305	0.0016	0.0362	0.0349	0.1379	0.0035	0.0481	0.1067	0.0227	0.0276	0.0031	0.0012	0.019	0.0222	0.1008	0.0286	0.1069	0.052	0.0014
5	rs1395026	24643756	0.86	0.789876638244022	0.97	0.604552021827049	0.370000237504966	0.262378009830485	0.0075	0.0067	0.0835	0.0169	0.0527	0.0226	0.0191	0.0304	0.0016	0.0362	0.035	0.1381	0.0035	0.048	0.1067	0.0227	0.0274	0.0031	0.0012	0.019	0.0221	0.1008	0.0287	0.1068	0.052	0.0014
5	rs332009	24644222	0.86	0.789876638244022	0.98	0.546929419532092	0.336799938491897	0.264549066928429	0.0075	0.0067	0.0838	0.017	0.0526	0.0225	0.0191	0.0303	0.0016	0.0361	0.035	0.1385	0.0035	0.0482	0.1066	0.0228	0.0272	0.0031	0.0012	0.0191	0.0219	0.1005	0.0289	0.1065	0.0518	0.0015
5	rs115372965	24644508	0.86	0.789876638244022	0.98	0.546929419532092	0.3280624563973	0.256691534048033	0.0076	0.0068	0.0838	0.0171	0.0525	0.0223	0.0191	0.0302	0.0017	0.0362	0.0351	0.1388	0.0035	0.0483	0.1064	0.0228	0.0271	0.0031	0.0012	0.0191	0.0217	0.1004	0.029	0.1062	0.0518	0.0015
5	rs115804759	24644807	0.86	0.789876638244022	0.98	0.546929419532092	0.310649799187652	0.24532540769413	0.0077	0.0068	0.0837	0.0171	0.0524	0.0222	0.0191	0.0302	0.0017	0.0362	0.0351	0.1391	0.0035	0.0484	0.1062	0.0229	0.0271	0.003	0.0013	0.0191	0.0216	0.1003	0.0292	0.106	0.0519	0.0015
5	rs332010	24645673	0.86	0.789876638244022	0.98	0.546929419532092	0.268624377574123	0.229407151379004	0.0078	0.0069	0.0839	0.0172	0.0523	0.0219	0.0191	0.03	0.0018	0.0363	0.0353	0.1397	0.0036	0.0485	0.1057	0.023	0.0271	0.0029	0.0014	0.0191	0.0214	0.1	0.0296	0.1054	0.052	0.0016
5	rs79446964	24646058	0.86	0.789876638244022	0.98	0.546929419532092	0.262104382882779	0.244208959014143	0.0079	0.007	0.0839	0.0173	0.0523	0.0218	0.0191	0.0299	0.0019	0.0363	0.0353	0.1398	0.0036	0.0485	0.1056	0.0231	0.027	0.0029	0.0014	0.019	0.0213	0.0998	0.0297	0.1055	0.052	0.0016
5	rs9293149	24664715	0.86	0.789876638244022	0.98	0.546929419532092	0.0836355108507981	0.178963540689277	0.0085	0.0073	0.0843	0.018	0.0522	0.0213	0.0191	0.0287	0.0021	0.0364	0.0361	0.1402	0.0038	0.0479	0.1047	0.0235	0.0258	0.003	0.002	0.0183	0.0202	0.0981	0.0311	0.1068	0.0521	0.0021
5	rs7731913	24665004	0.86	0.789876638244022	0.98	0.546929419532092	0.0840041286594592	0.175653502228685	0.0085	0.0073	0.0842	0.018	0.0522	0.0213	0.0191	0.0287	0.0021	0.0364	0.0361	0.1401	0.0038	0.0479	0.1047	0.0236	0.0258	0.003	0.002	0.0183	0.0202	0.0981	0.0311	0.1068	0.0521	0.0021
5	rs59149791	24665603	0.86	0.789876638244022	0.98	0.546929419532092	0.0860032097370946	0.186973510486135	0.0085	0.0073	0.0842	0.018	0.0522	0.0213	0.0191	0.0287	0.0021	0.0364	0.0361	0.1401	0.0038	0.0479	0.1047	0.0236	0.0258	0.003	0.002	0.0183	0.0202	0.0981	0.0311	0.1068	0.052	0.0021
5	rs79960153	24671126	0.86	0.789876638244022	0.98	0.546929419532092	0.0932864945304459	0.209366678391859	0.0086	0.0073	0.0842	0.018	0.0522	0.0213	0.0191	0.0287	0.0021	0.0364	0.0361	0.1401	0.0038	0.0479	0.1047	0.0236	0.0258	0.003	0.002	0.0183	0.0202	0.098	0.0311	0.1068	0.0521	0.0021
5	rs72752062	24686507	0.86	0.789876638244022	0.98	0.546929419532092	0.0952722588487712	0.206613737835211	0.0086	0.0073	0.0842	0.018	0.0522	0.0213	0.0191	0.0286	0.0021	0.0364	0.0361	0.14	0.0038	0.0479	0.1048	0.0236	0.0258	0.003	0.002	0.0182	0.0202	0.098	0.0312	0.1068	0.0521	0.0021
5	rs115862027	24687721	0.86	0.789876638244022	0.98	0.546929419532092	0.0961493221239377	0.205663625006384	0.0086	0.0073	0.0842	0.018	0.0522	0.0213	0.0191	0.0286	0.0021	0.0364	0.0361	0.14	0.0038	0.0479	0.1048	0.0236	0.0258	0.003	0.002	0.0182	0.0202	0.098	0.0312	0.1069	0.0521	0.0021
5	rs78116990	24699586	0.86	0.789876638244022	0.98	0.546929419532092	0.0975377820578052	0.212025115407656	0.0086	0.0073	0.0842	0.018	0.0522	0.0213	0.0191	0.0286	0.0021	0.0364	0.0361	0.14	0.0038	0.0479	0.1048	0.0236	0.0258	0.003	0.002	0.0182	0.0202	0.0979	0.0311	0.1069	0.0521	0.0021
5	rs75544192	24720930	0.86	0.789876638244022	0.98	0.546929419532092	0.100017020754236	0.218558000785268	0.0086	0.0073	0.0842	0.018	0.0522	0.0213	0.0192	0.0285	0.0021	0.0364	0.0361	0.14	0.0038	0.0478	0.1049	0.0236	0.0258	0.003	0.0021	0.0182	0.0201	0.0978	0.0311	0.107	0.0521	0.0021
5	rs116791865	24722640	0.86	0.789876638244022	0.98	0.546929419532092	0.101804356314041	0.23467504402318	0.0086	0.0073	0.0842	0.018	0.0522	0.0213	0.0192	0.0285	0.0021	0.0364	0.0361	0.14	0.0038	0.0478	0.1049	0.0236	0.0258	0.003	0.0021	0.0182	0.0201	0.0978	0.0311	0.107	0.0521	0.0021
5	rs116098141	24735123	0.86	0.789876638244022	0.98	0.546929419532092	0.116083219942595	0.225699239170223	0.0088	0.0073	0.0844	0.018	0.0523	0.0212	0.0192	0.0282	0.0021	0.0367	0.0363	0.1395	0.0039	0.0477	0.1051	0.0236	0.0258	0.003	0.0022	0.0182	0.0199	0.097	0.0312	0.107	0.0523	0.0022
5	rs62352070	24736102	0.86	0.789876638244022	0.98	0.546929419532092	0.115125128736227	0.230282445948901	0.0088	0.0073	0.0844	0.018	0.0523	0.0212	0.0192	0.0282	0.0021	0.0367	0.0363	0.1395	0.0039	0.0477	0.1051	0.0236	0.0258	0.003	0.0022	0.0182	0.0199	0.097	0.0312	0.107	0.0523	0.0022
5	rs10039614	24737095	0.86	0.789876638244022	0.98	0.546929419532092	0.113390565512884	0.223852665860229	0.0088	0.0073	0.0844	0.018	0.0523	0.0212	0.0192	0.0282	0.0021	0.0367	0.0363	0.1395	0.0039	0.0477	0.1051	0.0236	0.0258	0.003	0.0022	0.0182	0.0199	0.097	0.0312	0.107	0.0523	0.0022
5	rs74441403	24738659	0.86	0.789876638244022	0.98	0.546929419532092	0.119849133312615	0.254540955178961	0.0088	0.0073	0.0844	0.018	0.0524	0.0212	0.0192	0.0282	0.0021	0.0368	0.0363	0.1394	0.0039	0.0477	0.105	0.0236	0.0258	0.003	0.0022	0.0182	0.0199	0.0969	0.0312	0.107	0.0523	0.0022
5	rs10038996	24739100	0.86	0.789876638244022	0.98	0.546929419532092	0.120917953411099	0.26535033540418	0.0088	0.0073	0.0844	0.018	0.0524	0.0211	0.0192	0.0282	0.0021	0.0368	0.0363	0.1394	0.0039	0.0477	0.105	0.0236	0.0258	0.003	0.0022	0.0182	0.0199	0.0969	0.0312	0.107	0.0523	0.0022
5	rs115050790	24760142	0.86	0.789876638244022	0.98	0.546929419532092	0.133212185067754	0.321531407595795	0.0088	0.0073	0.0843	0.018	0.0524	0.0211	0.0192	0.0282	0.0021	0.0369	0.0363	0.1391	0.0039	0.0478	0.1049	0.0236	0.0258	0.003	0.0023	0.0182	0.0199	0.097	0.0312	0.1071	0.0524	0.0022
5	rs115293398	24776622	0.86	0.789876638244022	0.98	0.546929419532092	0.138338749850533	0.341864372379383	0.0088	0.0073	0.0842	0.018	0.0524	0.0211	0.0193	0.0282	0.0022	0.0369	0.0364	0.1389	0.0039	0.0478	0.1048	0.0236	0.0258	0.0031	0.0023	0.0182	0.0199	0.0969	0.0313	0.1073	0.0523	0.0023
5	rs113755580	24778523	0.86	0.789876638244022	0.98	0.546929419532092	0.135310856072548	0.31959099796128	0.0089	0.0073	0.0842	0.018	0.0524	0.0211	0.0193	0.0281	0.0022	0.0369	0.0364	0.1389	0.0039	0.0478	0.1048	0.0236	0.0258	0.0031	0.0023	0.0182	0.0199	0.0969	0.0313	0.1073	0.0523	0.0023
5	rs10042465	24786907	0.86	0.789876638244022	0.98	0.546929419532092	0.105092730982076	0.218988660934331	0.0089	0.0073	0.0841	0.018	0.0523	0.021	0.0194	0.0281	0.0022	0.037	0.0365	0.1386	0.0039	0.0477	0.1048	0.0236	0.0258	0.0031	0.0023	0.0182	0.0198	0.0969	0.0313	0.1075	0.0523	0.0023
5	rs35837362	24792462	0.86	0.789876638244022	0.98	0.546929419532092	0.12745280560961	0.308021951719163	0.0089	0.0073	0.0838	0.0181	0.0521	0.0211	0.0194	0.0281	0.0022	0.0369	0.0366	0.1386	0.0039	0.0477	0.1048	0.0237	0.026	0.0031	0.0023	0.0182	0.0198	0.0969	0.0313	0.1075	0.0524	0.0023
5	rs16893964	24794265	0.86	0.789876638244022	0.98	0.546929419532092	0.132353764748476	0.309221134621702	0.0089	0.0073	0.0838	0.0181	0.0521	0.0211	0.0194	0.028	0.0022	0.0369	0.0366	0.1386	0.0039	0.0477	0.1048	0.0237	0.026	0.0031	0.0023	0.0182	0.0198	0.0969	0.0314	0.1075	0.0524	0.0023
5	rs79917955	24798954	0.87	0.718142804220985	0.99	0.493036143459036	0.1602179575349	0.385883260852052	0.0089	0.0073	0.0833	0.0182	0.0518	0.0212	0.0198	0.0279	0.0023	0.0372	0.0372	0.138	0.004	0.0475	0.104	0.0238	0.0262	0.0032	0.0025	0.0183	0.0196	0.0968	0.0315	0.1072	0.0526	0.0024
5	rs2564462	24802084	0.87	0.718142804220985	0.99	0.493036143459036	0.027768697903935	0.339025557082936	0.0095	0.0076	0.0807	0.0192	0.0503	0.0224	0.0215	0.0281	0.0028	0.0386	0.0407	0.1338	0.0044	0.0471	0.0995	0.025	0.027	0.0036	0.0031	0.0191	0.0188	0.0955	0.0329	0.1051	0.0534	0.003
5	rs35207639	24802406	0.87	0.718142804220985	0.99	0.493036143459036	0.0280757636097475	0.346197403457613	0.0095	0.0076	0.0807	0.0192	0.0503	0.0224	0.0215	0.0281	0.0028	0.0386	0.0407	0.1338	0.0044	0.0471	0.0995	0.025	0.027	0.0036	0.0032	0.0191	0.0188	0.0955	0.0329	0.1051	0.0534	0.003
5	rs1493245	24805795	0.87	0.718142804220985	0.99	0.493036143459036	0.0272047616576711	0.329571962606509	0.0095	0.0076	0.0807	0.0192	0.0503	0.0224	0.0215	0.0281	0.0028	0.0386	0.0407	0.1337	0.0044	0.0471	0.0995	0.025	0.027	0.0037	0.0032	0.0191	0.0188	0.0955	0.0329	0.105	0.0533	0.003
5	rs72752097	24812458	0.87	0.718142804220985	0.99	0.493036143459036	0.028396322930034	0.358162325622447	0.0095	0.0076	0.0806	0.0193	0.0503	0.0224	0.0216	0.0282	0.0028	0.0386	0.0408	0.1336	0.0044	0.047	0.0994	0.025	0.027	0.0037	0.0032	0.0191	0.0188	0.0954	0.033	0.1051	0.0534	0.0031
5	rs76823268	24814214	0.87	0.718142804220985	0.99	0.493036143459036	0.028329788870753	0.363810649356654	0.0095	0.0076	0.0806	0.0193	0.0503	0.0224	0.0216	0.0282	0.0028	0.0386	0.0408	0.1335	0.0044	0.047	0.0994	0.025	0.027	0.0037	0.0032	0.0191	0.0188	0.0954	0.033	0.1051	0.0534	0.0031
5	rs2013282	24817726	0.87	0.718142804220985	0.99	0.493036143459036	0.0290113779840616	0.403902897055773	0.0095	0.0076	0.0805	0.0193	0.0504	0.0224	0.0216	0.0282	0.0028	0.0386	0.0408	0.1334	0.0044	0.047	0.0993	0.025	0.0271	0.0037	0.0032	0.0191	0.0188	0.0954	0.0331	0.105	0.0534	0.0031
5	rs1908042	24826212	0.87	0.718142804220985	0.99	0.493036143459036	0.0306661663389184	0.428976954637315	0.0095	0.0076	0.0799	0.0198	0.0506	0.0225	0.0217	0.0283	0.003	0.0386	0.0411	0.1327	0.0047	0.0468	0.0986	0.025	0.0272	0.0038	0.0032	0.019	0.0187	0.0951	0.0334	0.1048	0.0534	0.0033
5	rs4421074	24833154	0.86	0.789876638244022	0.99	0.493036143459036	0.0283076353886707	0.446714884562489	0.0095	0.0076	0.0799	0.0199	0.0506	0.0225	0.0218	0.0283	0.003	0.0386	0.0412	0.1324	0.0047	0.0468	0.0985	0.0251	0.0273	0.0039	0.0032	0.019	0.0187	0.0951	0.0335	0.1048	0.0535	0.0033
5	rs13176877	24836259	0.86	0.789876638244022	0.99	0.493036143459036	0.0298881800378152	0.451379258282042	0.0095	0.0076	0.0799	0.0199	0.0506	0.0225	0.0219	0.0283	0.003	0.0386	0.0412	0.1322	0.0047	0.0468	0.0985	0.0251	0.0273	0.0039	0.0032	0.0191	0.0187	0.095	0.0335	0.1048	0.0535	0.0033
5	rs75746436	24837197	0.87	0.718142804220985	0.99	0.493036143459036	0.031434435681918	0.385371772584028	0.0095	0.0076	0.0797	0.02	0.0507	0.0225	0.0219	0.0283	0.0031	0.0386	0.0413	0.132	0.0047	0.0467	0.0983	0.0251	0.0273	0.0039	0.0032	0.0191	0.0187	0.095	0.0336	0.1049	0.0535	0.0033
5	rs10073403	24837962	0.87	0.718142804220985	0.99	0.493036143459036	0.0260386971302991	0.415213758847279	0.0095	0.0076	0.0788	0.0203	0.0512	0.0226	0.022	0.0286	0.0031	0.0389	0.0415	0.1308	0.0047	0.0467	0.0981	0.0253	0.0276	0.0039	0.0033	0.0192	0.0185	0.0949	0.0339	0.1046	0.0534	0.0034
5	rs10058165	24838294	0.87	0.718142804220985	0.99	0.493036143459036	0.0253973798783102	0.429898791629352	0.0097	0.0077	0.0789	0.0204	0.0514	0.0229	0.0221	0.0283	0.0033	0.0393	0.0416	0.1305	0.0048	0.0466	0.0968	0.0256	0.0277	0.004	0.0035	0.0194	0.0184	0.095	0.0342	0.1032	0.0533	0.0036
5	rs73066535	24842557	0.89	0.587533376708783	0.99	0.493036143459036	0.092794166587624	0.635023482503937	0.0109	0.0078	0.0798	0.0203	0.0524	0.0233	0.0224	0.0276	0.0042	0.0415	0.0442	0.1306	0.005	0.0453	0.0917	0.0263	0.026	0.0042	0.0047	0.0205	0.0182	0.0985	0.0342	0.0965	0.0514	0.0049
5	rs78039526	24842642	0.89	0.587533376708783	0.99	0.493036143459036	0.0937804665056409	0.665699287722865	0.0109	0.0078	0.0798	0.0203	0.0524	0.0233	0.0224	0.0276	0.0042	0.0415	0.0442	0.1306	0.005	0.0453	0.0917	0.0263	0.026	0.0042	0.0047	0.0205	0.0182	0.0985	0.0342	0.0964	0.0514	0.0049
5	rs4342290	24847071	0.89	0.587533376708783	0.99	0.493036143459036	0.0812872743630402	0.675113818955142	0.0109	0.0078	0.0801	0.0202	0.0524	0.0233	0.0224	0.0276	0.0042	0.0415	0.0442	0.1308	0.0049	0.0453	0.0918	0.0263	0.0259	0.0042	0.0047	0.0205	0.0182	0.0985	0.0343	0.0961	0.0514	0.005
5	rs11747841	24848011	0.89	0.587533376708783	0.99	0.493036143459036	0.0791370608746332	0.696405575395928	0.0109	0.0078	0.0801	0.0197	0.0533	0.0233	0.0224	0.0276	0.0042	0.0415	0.0442	0.1308	0.0049	0.0454	0.0917	0.0259	0.0259	0.0042	0.0047	0.0205	0.0182	0.0986	0.0342	0.096	0.0514	0.005
5	rs78673530	24851431	0.89	0.587533376708783	0.99	0.493036143459036	0.0711519922956198	0.54833438095783	0.011	0.0078	0.0801	0.0196	0.0533	0.0233	0.0224	0.0276	0.0042	0.0415	0.0442	0.1311	0.0049	0.0456	0.0916	0.0259	0.0258	0.0042	0.0048	0.0205	0.0182	0.0991	0.0342	0.0957	0.0513	0.005
5	rs10473715	24851859	0.89	0.587533376708783	0.99	0.493036143459036	0.0704494501924438	0.505842229040034	0.011	0.0078	0.0801	0.0197	0.0533	0.0232	0.0224	0.0276	0.0042	0.0415	0.0442	0.1312	0.0049	0.0456	0.0915	0.0259	0.0258	0.0042	0.0048	0.0205	0.0182	0.0991	0.0343	0.0957	0.0513	0.005
5	rs13179420	24852209	0.89	0.587533376708783	0.99	0.493036143459036	0.0706349758292628	0.452847845910839	0.011	0.0078	0.0802	0.0197	0.0533	0.0233	0.0224	0.0276	0.0042	0.0414	0.0442	0.1313	0.0049	0.0456	0.0914	0.0259	0.0258	0.0042	0.0048	0.0205	0.0182	0.0992	0.0343	0.0956	0.0513	0.005
5	rs34587881	24854664	0.89	0.587533376708783	0.99	0.493036143459036	0.0737527456120108	0.516868076764028	0.0109	0.0078	0.0803	0.0196	0.0532	0.0232	0.0223	0.0276	0.0042	0.0414	0.0442	0.1315	0.0049	0.0456	0.0914	0.0258	0.0257	0.0042	0.0047	0.0205	0.0181	0.0996	0.0343	0.0952	0.0514	0.005
5	rs74986653	24855905	0.9	0.528487958927512	0.99	0.493036143459036	0.0850231694594759	0.29138123765663	0.0108	0.0077	0.0823	0.0192	0.0526	0.0226	0.0217	0.0274	0.0043	0.0404	0.0435	0.1336	0.0047	0.0453	0.0906	0.025	0.0249	0.0042	0.0048	0.0203	0.0175	0.104	0.0335	0.0962	0.0503	0.0052
5	rs62349797	24857730	0.9	0.528487958927512	0.99	0.493036143459036	0.217802885621822	0.216301608967598	0.0106	0.0075	0.0862	0.0183	0.0521	0.0214	0.0204	0.027	0.0045	0.038	0.0428	0.1379	0.0045	0.0442	0.0885	0.0232	0.0231	0.0042	0.0051	0.02	0.0163	0.1136	0.0317	0.0985	0.0477	0.0057
5	rs10055390	24859690	0.9	0.528487958927512	0.99	0.493036143459036	0.253753979735256	0.223202115815338	0.0106	0.0074	0.0863	0.0183	0.0521	0.0214	0.0204	0.027	0.0045	0.0381	0.043	0.1379	0.0046	0.0442	0.0883	0.0232	0.0231	0.0042	0.0053	0.0199	0.0162	0.1135	0.0316	0.0985	0.0478	0.0057
5	rs76337779	24859792	0.9	0.528487958927512	0.99	0.493036143459036	0.256028943774037	0.2267877633198	0.0106	0.0074	0.0862	0.0183	0.0521	0.0214	0.0204	0.027	0.0045	0.0381	0.0432	0.1377	0.0046	0.0442	0.0884	0.0232	0.0231	0.0042	0.0053	0.0199	0.0162	0.1135	0.0316	0.0985	0.0478	0.0057
5	rs74354028	24865276	0.9	0.528487958927512	0.99	0.493036143459036	0.287607975132586	0.241202673904836	0.0105	0.0073	0.0887	0.0178	0.0519	0.0203	0.0196	0.0265	0.0047	0.0364	0.0436	0.1396	0.0048	0.0436	0.0903	0.0221	0.0219	0.0045	0.0053	0.0196	0.0155	0.116	0.0311	0.0989	0.0466	0.0059
5	rs6868392	24865888	0.9	0.528487958927512	0.98	0.546929419532092	0.280513140849896	0.178762325085799	0.0105	0.0072	0.0892	0.0178	0.0518	0.0203	0.0195	0.0264	0.0047	0.0361	0.0437	0.14	0.0049	0.0435	0.0905	0.0221	0.0218	0.0045	0.0053	0.0196	0.0153	0.1168	0.031	0.0987	0.0462	0.006
5	rs1873869	24866266	0.9	0.528487958927512	0.98	0.546929419532092	0.303109242784778	0.191898573815898	0.0105	0.0072	0.0894	0.0178	0.0518	0.0202	0.0194	0.0265	0.0048	0.036	0.0438	0.1401	0.0048	0.0435	0.0906	0.0221	0.0217	0.0046	0.0053	0.0195	0.0153	0.1172	0.0309	0.0986	0.0461	0.006
5	rs77157809	24866294	0.9	0.528487958927512	0.98	0.546929419532092	0.304187474588742	0.19344655532836	0.0105	0.0072	0.0894	0.0177	0.0517	0.0202	0.0194	0.0265	0.0048	0.036	0.0438	0.1401	0.0048	0.0435	0.0906	0.0221	0.0217	0.0046	0.0053	0.0195	0.0153	0.1172	0.0309	0.0986	0.0461	0.006
5	rs1353065	24867497	0.89	0.587533376708783	0.98	0.546929419532092	0.406787571276156	0.165657152777155	0.0104	0.0071	0.0902	0.0176	0.0514	0.02	0.0191	0.0265	0.0049	0.0357	0.0441	0.1408	0.0048	0.0433	0.0911	0.0219	0.0215	0.0046	0.0055	0.0193	0.0152	0.1182	0.0305	0.0983	0.0456	0.006
5	rs1353064	24867580	0.89	0.587533376708783	0.98	0.546929419532092	0.398397792237069	0.168309385924453	0.0104	0.0071	0.0901	0.0176	0.0516	0.0199	0.0191	0.0264	0.0048	0.0363	0.044	0.1407	0.0049	0.0433	0.0911	0.0219	0.0214	0.0047	0.0055	0.0193	0.0152	0.1178	0.0305	0.0983	0.0456	0.006
5	rs10473717	24868356	0.89	0.587533376708783	0.98	0.546929419532092	0.429197494523798	0.158464482425801	0.0103	0.0069	0.0906	0.0174	0.0515	0.0198	0.0188	0.0263	0.0048	0.0361	0.0442	0.1409	0.005	0.0436	0.0914	0.0216	0.0209	0.0047	0.0056	0.019	0.0151	0.1193	0.0301	0.0989	0.0451	0.0059
5	rs61067912	24868535	0.89	0.587533376708783	0.98	0.546929419532092	0.427326621345667	0.151670577547215	0.0102	0.0069	0.0907	0.0173	0.0514	0.0197	0.0187	0.0263	0.0048	0.0359	0.0442	0.1414	0.0049	0.0436	0.0916	0.0215	0.0208	0.0047	0.0056	0.0189	0.015	0.1196	0.0301	0.0993	0.045	0.0059
5	rs72753837	24876069	0.89	0.587533376708783	0.98	0.546929419532092	0.380228441227639	0.139879689446341	0.0097	0.0062	0.0944	0.0165	0.0505	0.0198	0.0186	0.026	0.0041	0.0344	0.0442	0.1451	0.004	0.0436	0.0929	0.0204	0.0198	0.004	0.0049	0.0177	0.0137	0.1246	0.0282	0.1014	0.0434	0.0053
5	rs75022047	24876829	0.89	0.587533376708783	0.98	0.546929419532092	0.38127561045264	0.144237467462872	0.0097	0.0062	0.0944	0.0165	0.0505	0.0198	0.0186	0.0259	0.0041	0.0344	0.0442	0.1452	0.004	0.0436	0.093	0.0204	0.0198	0.004	0.0049	0.0177	0.0137	0.1247	0.0282	0.1015	0.0434	0.0053
5	rs13162882	24879012	0.89	0.587533376708783	0.98	0.546929419532092	0.369348735444328	0.112739437673692	0.0097	0.0062	0.0946	0.0164	0.0504	0.0199	0.0187	0.0259	0.0041	0.0343	0.0442	0.1454	0.004	0.0436	0.0931	0.0203	0.0197	0.004	0.0048	0.0176	0.0137	0.1249	0.0281	0.1016	0.0434	0.0053
5	rs77226348	24883353	0.89	0.587533376708783	0.98	0.546929419532092	0.366586395324478	0.105349091599781	0.0096	0.0061	0.0948	0.0164	0.0504	0.0198	0.0187	0.0258	0.004	0.0341	0.0442	0.1458	0.0039	0.0437	0.0932	0.0203	0.0196	0.004	0.0048	0.0175	0.0137	0.1252	0.0279	0.1018	0.0433	0.0052
5	rs1389218	24884404	0.89	0.587533376708783	0.98	0.546929419532092	0.364157842441723	0.0877398470770927	0.0096	0.0061	0.0949	0.0164	0.0505	0.0198	0.0187	0.0258	0.004	0.0341	0.0442	0.1459	0.0039	0.0437	0.0932	0.0204	0.0195	0.004	0.0048	0.0175	0.0137	0.1253	0.0278	0.1019	0.0433	0.0052
5	rs72753847	24891901	0.89	0.587533376708783	0.98	0.546929419532092	0.345027728812259	0.0858200580892257	0.0094	0.0059	0.0957	0.0163	0.0504	0.0197	0.0188	0.0257	0.0038	0.034	0.0441	0.1468	0.0037	0.0437	0.0936	0.0202	0.0192	0.0038	0.0046	0.0173	0.0136	0.1257	0.0274	0.1023	0.0432	0.005
5	rs1500196	24907677	0.89	0.587533376708783	0.98	0.546929419532092	0.309807124861726	0.0944724422579487	0.009	0.0057	0.0974	0.0163	0.0501	0.0195	0.0189	0.0255	0.0035	0.0338	0.0439	0.1483	0.0032	0.0438	0.0943	0.0199	0.0187	0.0036	0.0043	0.0171	0.0134	0.1265	0.0265	0.1031	0.0432	0.0047
5	rs72753862	24909657	0.89	0.587533376708783	0.97	0.604552021827049	0.313384367930497	0.0897543985335138	0.009	0.0057	0.0975	0.0163	0.0501	0.0195	0.0189	0.0254	0.0035	0.0338	0.0438	0.1484	0.0032	0.0438	0.0942	0.0199	0.0187	0.0036	0.0043	0.0171	0.0133	0.1266	0.0265	0.1032	0.0431	0.0047
5	rs74607691	24910687	0.89	0.587533376708783	0.97	0.604552021827049	0.313783175291198	0.0826333451104271	0.009	0.0057	0.0975	0.0163	0.0501	0.0195	0.0189	0.0254	0.0035	0.0338	0.0438	0.1484	0.0032	0.0438	0.0942	0.0199	0.0187	0.0036	0.0043	0.0171	0.0133	0.1266	0.0264	0.1032	0.0431	0.0047
5	rs55996076	24914619	0.89	0.587533376708783	0.97	0.604552021827049	0.321512209076367	0.0855144735683938	0.0089	0.0057	0.0976	0.0163	0.05	0.0195	0.019	0.0254	0.0035	0.0339	0.0438	0.1486	0.0032	0.0438	0.0941	0.0199	0.0186	0.0036	0.0042	0.0171	0.0133	0.1268	0.0263	0.1033	0.0431	0.0047
5	rs79111305	24915848	0.89	0.587533376708783	0.97	0.604552021827049	0.323535899615155	0.0868162252304122	0.0089	0.0057	0.0977	0.0163	0.05	0.0196	0.019	0.0253	0.0035	0.0339	0.0438	0.1487	0.0032	0.0438	0.0942	0.0199	0.0186	0.0036	0.0042	0.0171	0.0133	0.1268	0.0263	0.1032	0.0431	0.0047
5	rs16894044	24921617	0.89	0.587533376708783	0.97	0.604552021827049	0.345447062561599	0.0801637675784237	0.0087	0.0056	0.0984	0.0164	0.0496	0.0197	0.019	0.025	0.0032	0.0341	0.0441	0.1498	0.003	0.0438	0.0941	0.0197	0.0185	0.0033	0.004	0.0169	0.0131	0.1276	0.0259	0.1039	0.0426	0.0045
5	rs76546182	24926817	0.89	0.587533376708783	0.97	0.604552021827049	0.339340578298048	0.0791252688413024	0.0086	0.0055	0.0985	0.0164	0.0496	0.0197	0.0189	0.025	0.0032	0.034	0.044	0.1501	0.0029	0.0437	0.0942	0.0196	0.0184	0.0033	0.0039	0.0169	0.0131	0.128	0.0258	0.104	0.0424	0.0045
5	rs76215216	24936768	0.89	0.587533376708783	0.97	0.604552021827049	0.32439798168297	0.074160103040642	0.0086	0.0055	0.0988	0.0164	0.0496	0.0198	0.0189	0.0249	0.0032	0.034	0.0441	0.15	0.0028	0.0436	0.0942	0.0196	0.0183	0.0033	0.0038	0.0168	0.0131	0.1284	0.0258	0.1041	0.0423	0.0045
5	rs115195703	24938843	0.89	0.587533376708783	0.97	0.604552021827049	0.312936028879078	0.0705234598699202	0.0085	0.0054	0.099	0.0165	0.0496	0.0199	0.0189	0.0249	0.0031	0.034	0.0442	0.1499	0.0028	0.0436	0.0943	0.0195	0.0183	0.0032	0.0038	0.0168	0.0131	0.1287	0.0257	0.1042	0.0422	0.0044
5	rs12187422	24946851	0.89	0.587533376708783	0.97	0.604552021827049	0.29205441834448	0.0684197657324233	0.0085	0.0054	0.0993	0.0165	0.0496	0.02	0.0189	0.0248	0.0031	0.034	0.0443	0.1498	0.0027	0.0435	0.0944	0.0195	0.0182	0.0032	0.0037	0.0167	0.0131	0.1291	0.0257	0.1044	0.042	0.0044
5	rs72753879	24947395	0.89	0.587533376708783	0.97	0.604552021827049	0.292006413439315	0.0672394747727265	0.0085	0.0054	0.0993	0.0165	0.0496	0.02	0.0189	0.0248	0.0031	0.034	0.0443	0.1498	0.0027	0.0435	0.0944	0.0195	0.0182	0.0032	0.0037	0.0167	0.0131	0.1291	0.0257	0.1044	0.042	0.0044
5	rs62349823	25009976	0.89	0.587533376708783	0.96	0.665984986819169	0.232165970890978	0.0788295673986601	0.0083	0.005	0.0997	0.0165	0.0494	0.0205	0.0187	0.0247	0.0031	0.0339	0.0443	0.1501	0.0026	0.0432	0.0948	0.0192	0.0178	0.0033	0.0033	0.0163	0.0132	0.1301	0.0256	0.1053	0.0418	0.0041
5	rs6869061	25015565	0.89	0.587533376708783	0.96	0.665984986819169	0.231150259701851	0.0659305037042551	0.0082	0.005	0.0998	0.0165	0.0494	0.0206	0.0187	0.0247	0.0031	0.0339	0.0443	0.1502	0.0025	0.0431	0.0948	0.0192	0.0178	0.0033	0.0033	0.0162	0.0132	0.1303	0.0256	0.1054	0.0418	0.0041
5	rs114434084	25016009	0.89	0.587533376708783	0.96	0.665984986819169	0.230094854802982	0.067793837675817	0.0082	0.005	0.0998	0.0165	0.0494	0.0206	0.0187	0.0247	0.0031	0.0339	0.0443	0.1502	0.0025	0.0431	0.0948	0.0192	0.0178	0.0033	0.0033	0.0162	0.0132	0.1303	0.0256	0.1054	0.0418	0.0041
5	rs117558515	25021213	0.89	0.587533376708783	0.96	0.665984986819169	0.23424738462141	0.0645643175453428	0.0082	0.005	0.1	0.0165	0.0494	0.0208	0.0186	0.0247	0.0031	0.0338	0.0443	0.1503	0.0025	0.0431	0.0947	0.0191	0.0177	0.0032	0.0033	0.0162	0.0131	0.1303	0.0256	0.1055	0.0417	0.004
5	rs115969764	25023041	0.89	0.587533376708783	0.96	0.665984986819169	0.233311598857846	0.0640889964898821	0.0082	0.005	0.1	0.0165	0.0493	0.0208	0.0186	0.0248	0.0031	0.0338	0.0443	0.1504	0.0025	0.0431	0.0947	0.0191	0.0177	0.0032	0.0032	0.0162	0.0131	0.1303	0.0256	0.1056	0.0417	0.004
5	rs78065991	25024447	0.89	0.587533376708783	0.96	0.665984986819169	0.232420284712745	0.0637503875308753	0.0082	0.0049	0.1	0.0165	0.0493	0.0208	0.0186	0.0248	0.0031	0.0338	0.0443	0.1504	0.0025	0.0431	0.0947	0.0191	0.0177	0.0032	0.0032	0.0162	0.0131	0.1303	0.0256	0.1056	0.0417	0.004
5	rs13182351	25026356	0.89	0.587533376708783	0.97	0.604552021827049	0.230601114498221	0.0630081124065204	0.0082	0.0049	0.1001	0.0164	0.0493	0.0208	0.0186	0.0248	0.003	0.0337	0.0443	0.1504	0.0025	0.0431	0.0947	0.0191	0.0177	0.0032	0.0032	0.0162	0.0131	0.1304	0.0256	0.1057	0.0416	0.004
5	rs72755807	25030780	0.9	0.528487958927512	0.97	0.604552021827049	0.226819231296066	0.0596806478881288	0.0081	0.0048	0.1002	0.0164	0.0492	0.0212	0.0186	0.0249	0.003	0.0335	0.0443	0.1506	0.0024	0.043	0.0948	0.0191	0.0178	0.0031	0.0031	0.0161	0.0131	0.1305	0.0256	0.106	0.0415	0.0039
5	rs76578895	25032543	0.9	0.528487958927512	0.94	0.800578923638966	0.227572826268387	0.0596148816825513	0.0081	0.0048	0.1004	0.0164	0.0491	0.0213	0.0186	0.0249	0.003	0.0334	0.0442	0.1507	0.0024	0.0429	0.0948	0.0191	0.0178	0.0031	0.0031	0.016	0.0132	0.1305	0.0256	0.1061	0.0415	0.0038
5	rs79412570	25053079	0.9	0.528487958927512	0.95	0.731303845289611	0.242849633159748	0.0587627352439238	0.0079	0.0045	0.1011	0.0164	0.0487	0.0223	0.0185	0.0252	0.0029	0.0327	0.0441	0.1516	0.0022	0.0423	0.0949	0.019	0.0179	0.003	0.0027	0.0158	0.0134	0.1309	0.0255	0.1072	0.0411	0.0033
5	rs62349850	25054845	0.9	0.528487958927512	0.95	0.731303845289611	0.248268972871562	0.059944021356408	0.0079	0.0045	0.1012	0.0164	0.0487	0.0224	0.0185	0.0252	0.0029	0.0326	0.0441	0.1517	0.0022	0.0423	0.0949	0.019	0.0179	0.003	0.0027	0.0157	0.0134	0.131	0.0255	0.1073	0.0411	0.0032
5	rs115055295	25059154	0.9	0.528487958927512	0.95	0.731303845289611	0.268808003584274	0.0612017715002894	0.0078	0.0044	0.1013	0.0163	0.0486	0.0226	0.0185	0.0253	0.0028	0.0325	0.0441	0.1519	0.0021	0.0422	0.095	0.0189	0.0179	0.003	0.0026	0.0157	0.0134	0.131	0.0255	0.1075	0.0411	0.0031
5	rs1160303	25060782	0.9	0.528487958927512	0.95	0.731303845289611	0.286086443627941	0.072939502508463	0.0078	0.0044	0.1013	0.0163	0.0486	0.0226	0.0185	0.0253	0.0028	0.0325	0.0441	0.1519	0.0021	0.0422	0.095	0.019	0.0179	0.003	0.0026	0.0157	0.0134	0.131	0.0255	0.1075	0.0411	0.0031
5	rs7713484	25062494	0.89	0.587533376708783	0.95	0.731303845289611	0.287132032744612	0.0752440170072701	0.0078	0.0044	0.1013	0.0163	0.0486	0.0226	0.0184	0.0253	0.0028	0.0325	0.0441	0.1519	0.0021	0.0422	0.095	0.0189	0.0179	0.003	0.0026	0.0157	0.0134	0.1311	0.0255	0.1075	0.0411	0.0031
5	rs114794927	25077119	0.89	0.587533376708783	0.95	0.731303845289611	0.289229331814518	0.0845243513721715	0.0078	0.0044	0.1016	0.0164	0.0485	0.0228	0.0185	0.0253	0.0028	0.0323	0.0441	0.152	0.0022	0.0421	0.095	0.0189	0.0178	0.003	0.0026	0.0156	0.0134	0.1312	0.0254	0.1075	0.0411	0.003
5	rs17344507	25077606	0.89	0.587533376708783	0.95	0.731303845289611	0.289946184576678	0.0873545293519021	0.0078	0.0044	0.1017	0.0164	0.0485	0.0228	0.0185	0.0253	0.0028	0.0323	0.0441	0.152	0.0022	0.0421	0.095	0.0189	0.0178	0.003	0.0026	0.0156	0.0134	0.1313	0.0254	0.1075	0.0411	0.003
5	rs7736812	25095284	0.9	0.528487958927512	0.96	0.665984986819169	0.358416491861066	0.0873545293519021	0.0078	0.0043	0.1018	0.0164	0.0484	0.0234	0.0183	0.0252	0.0028	0.0322	0.0439	0.152	0.0022	0.0421	0.0951	0.0188	0.0174	0.003	0.0025	0.0153	0.0131	0.1319	0.0255	0.1077	0.0411	0.0029
5	rs115659925	25102258	0.89	0.587533376708783	0.96	0.665984986819169	0.399469943208703	0.0892878838085201	0.0077	0.0043	0.1019	0.0164	0.0484	0.0236	0.0183	0.0253	0.0028	0.0321	0.0439	0.1522	0.0022	0.0422	0.0951	0.0188	0.0173	0.003	0.0025	0.0152	0.013	0.1321	0.0254	0.1077	0.0411	0.0029
5	rs7700532	25103612	0.89	0.587533376708783	0.96	0.665984986819169	0.40650270053305	0.0906903285761184	0.0077	0.0043	0.1019	0.0164	0.0484	0.0237	0.0183	0.0253	0.0028	0.0321	0.0439	0.1522	0.0022	0.0422	0.0951	0.0188	0.0173	0.003	0.0025	0.0152	0.013	0.1321	0.0254	0.1077	0.0411	0.0029
5	rs72755839	25109314	0.89	0.587533376708783	0.96	0.665984986819169	0.396257841271106	0.0886673725206129	0.0077	0.0043	0.1018	0.0164	0.0484	0.0236	0.0183	0.0252	0.0028	0.0322	0.0439	0.1522	0.0022	0.0422	0.0951	0.0188	0.0173	0.003	0.0025	0.0152	0.013	0.1321	0.0254	0.1076	0.0411	0.0029
5	rs6859537	25135494	0.9	0.528487958927512	0.96	0.665984986819169	0.354845286769075	0.104604167606527	0.0077	0.0043	0.1015	0.0163	0.0485	0.0235	0.0183	0.025	0.0028	0.0325	0.0437	0.152	0.0023	0.042	0.0955	0.0191	0.0172	0.003	0.0025	0.015	0.0129	0.1323	0.0257	0.1075	0.0414	0.0029
5	rs77642503	25145448	0.9	0.528487958927512	0.96	0.665984986819169	0.353146127408864	0.103449469081106	0.0077	0.0043	0.1015	0.0163	0.0485	0.0235	0.0183	0.025	0.0028	0.0325	0.0437	0.1521	0.0022	0.042	0.0955	0.0191	0.0172	0.003	0.0025	0.015	0.0129	0.1323	0.0257	0.1075	0.0413	0.0029
5	rs75899916	25147708	0.9	0.528487958927512	0.97	0.604552021827049	0.353305245210214	0.102709789909883	0.0077	0.0043	0.1015	0.0163	0.0485	0.0235	0.0183	0.025	0.0028	0.0325	0.0436	0.1521	0.0022	0.042	0.0955	0.0191	0.0172	0.003	0.0025	0.015	0.0129	0.1323	0.0257	0.1075	0.0413	0.0029
5	rs35812426	25153680	0.9	0.528487958927512	0.97	0.604552021827049	0.392275075385583	0.0886673725206129	0.0077	0.0044	0.1013	0.0162	0.0485	0.0239	0.0184	0.0253	0.0027	0.0323	0.0434	0.1522	0.0022	0.0418	0.0953	0.0193	0.017	0.0029	0.0025	0.0151	0.013	0.1324	0.0259	0.1077	0.0411	0.0029
5	rs335583	25154276	0.9	0.528487958927512	0.97	0.604552021827049	0.426276037510967	0.0824075857190502	0.0078	0.0044	0.1013	0.0162	0.0484	0.024	0.0185	0.0254	0.0028	0.0322	0.0432	0.1522	0.0022	0.0417	0.0952	0.0193	0.017	0.0029	0.0025	0.0151	0.013	0.1325	0.0259	0.1076	0.041	0.0031
5	rs77288441	25168931	0.9	0.528487958927512	0.97	0.604552021827049	0.476598682313481	0.077211288840029	0.0079	0.0045	0.1012	0.0162	0.0483	0.0241	0.0186	0.0255	0.0029	0.0321	0.0431	0.1523	0.0022	0.0415	0.095	0.0193	0.0169	0.0029	0.0026	0.0151	0.013	0.1325	0.0259	0.1075	0.0411	0.0033
5	rs75447774	25195729	0.9	0.528487958927512	0.97	0.604552021827049	0.521184026867055	0.0827086536909707	0.008	0.0045	0.1012	0.0162	0.0482	0.0242	0.0186	0.0257	0.003	0.032	0.043	0.1523	0.0022	0.0414	0.0949	0.0194	0.0169	0.003	0.0026	0.0151	0.013	0.1324	0.0258	0.1075	0.0411	0.0034
5	rs11739132	25219238	0.89	0.587533376708783	0.97	0.604552021827049	0.569876649127522	0.0951883754322282	0.0079	0.0045	0.1011	0.0162	0.0484	0.0243	0.0186	0.0257	0.003	0.0318	0.0429	0.1524	0.0022	0.0413	0.0949	0.0194	0.0169	0.0029	0.0026	0.0152	0.0131	0.1325	0.0259	0.1075	0.0411	0.0034
5	rs115244890	25219297	0.89	0.587533376708783	0.98	0.546929419532092	0.566727472122089	0.0962262556519893	0.0079	0.0045	0.1011	0.0162	0.0484	0.0243	0.0186	0.0257	0.003	0.0318	0.0429	0.1524	0.0022	0.0413	0.0948	0.0194	0.0169	0.0029	0.0026	0.0153	0.0131	0.1325	0.0258	0.1075	0.0411	0.0034
5	rs72757708	25222239	0.89	0.587533376708783	0.98	0.546929419532092	0.555405097268075	0.0973489153999478	0.0079	0.0045	0.101	0.0162	0.0484	0.0242	0.0186	0.0256	0.003	0.0319	0.0429	0.1524	0.0022	0.0414	0.0948	0.0194	0.0169	0.003	0.0026	0.0152	0.013	0.1326	0.0258	0.1075	0.0411	0.0034
5	rs115625008	25224674	0.89	0.587533376708783	0.98	0.546929419532092	0.57068200113975	0.0993663407628129	0.0079	0.0045	0.101	0.0162	0.0484	0.0243	0.0186	0.0256	0.003	0.0318	0.0429	0.1524	0.0022	0.0414	0.0948	0.0194	0.0169	0.003	0.0026	0.0152	0.013	0.1326	0.0258	0.1075	0.041	0.0034
5	rs62354576	25225183	0.89	0.587533376708783	0.98	0.546929419532092	0.57068200113975	0.0994473743104156	0.0079	0.0045	0.101	0.0162	0.0484	0.0243	0.0186	0.0256	0.003	0.0318	0.0429	0.1524	0.0022	0.0414	0.0948	0.0194	0.0169	0.003	0.0026	0.0152	0.013	0.1326	0.0258	0.1075	0.041	0.0034
5	rs75609074	25234785	0.89	0.587533376708783	0.98	0.546929419532092	0.564588022511158	0.0837658791460273	0.0079	0.0045	0.101	0.0162	0.0484	0.0243	0.0186	0.0256	0.003	0.0318	0.0429	0.1525	0.0022	0.0414	0.0948	0.0194	0.0169	0.003	0.0026	0.0152	0.013	0.1326	0.0258	0.1075	0.041	0.0034
5	rs76744409	25244385	0.89	0.587533376708783	0.99	0.493036143459036	0.561119499303096	0.0799407688518191	0.0079	0.0045	0.101	0.0162	0.0484	0.0243	0.0186	0.0256	0.003	0.0318	0.0429	0.1525	0.0022	0.0414	0.0948	0.0194	0.0169	0.003	0.0026	0.0152	0.013	0.1326	0.0258	0.1075	0.041	0.0034
5	rs73744856	25302681	0.9	0.528487958927512	0.99	0.493036143459036	0.709269286899655	0.0533839117824045	0.008	0.0044	0.1014	0.016	0.0477	0.0245	0.0186	0.0258	0.0032	0.0317	0.0427	0.1531	0.0023	0.0414	0.0943	0.0194	0.0168	0.0029	0.0026	0.0149	0.0132	0.133	0.026	0.1071	0.0408	0.0037
5	rs79984048	25317277	0.9	0.528487958927512	0.99	0.493036143459036	0.730084803121347	0.0529457465454202	0.008	0.0044	0.1014	0.016	0.0476	0.0245	0.0186	0.0258	0.0032	0.0317	0.0427	0.1531	0.0023	0.0414	0.0943	0.0194	0.0167	0.0029	0.0026	0.0149	0.0132	0.133	0.026	0.1069	0.0408	0.0037
5	rs67476533	25317885	0.9	0.528487958927512	0.99	0.493036143459036	0.732414070553289	0.052446903819743	0.008	0.0044	0.1015	0.016	0.0476	0.0245	0.0186	0.0258	0.0032	0.0317	0.0427	0.153	0.0023	0.0414	0.0943	0.0194	0.0167	0.0029	0.0026	0.0149	0.0132	0.1331	0.026	0.107	0.0408	0.0037
5	rs11952846	25319179	0.9	0.528487958927512	0.99	0.493036143459036	0.722070269681871	0.0477511778391918	0.008	0.0044	0.1015	0.0159	0.0476	0.0245	0.0186	0.0259	0.0032	0.0316	0.0426	0.1531	0.0023	0.0415	0.0943	0.0194	0.0167	0.003	0.0025	0.0149	0.0132	0.1331	0.026	0.107	0.0408	0.0037
5	rs80142801	25320285	0.9	0.528487958927512	0.99	0.493036143459036	0.700693559526907	0.0408789553683256	0.008	0.0044	0.1015	0.0159	0.0476	0.0245	0.0186	0.0259	0.0032	0.0316	0.0426	0.1531	0.0023	0.0415	0.0942	0.0194	0.0166	0.0031	0.0025	0.0149	0.0132	0.133	0.026	0.107	0.0408	0.0037
5	rs17523254	25338169	0.9	0.528487958927512	0.99	0.493036143459036	0.64943935413356	0.0260547753255892	0.008	0.0043	0.1015	0.0156	0.0472	0.0244	0.019	0.0258	0.0033	0.0317	0.0419	0.1539	0.0024	0.0411	0.0939	0.0195	0.0165	0.0031	0.0024	0.0152	0.0139	0.1329	0.0261	0.1067	0.041	0.0039
5	rs4701480	25355836	0.9	0.528487958927512	0.99	0.493036143459036	0.708972799541805	0.0147995039598228	0.008	0.0043	0.1015	0.0154	0.047	0.0242	0.0193	0.0259	0.0034	0.0318	0.0414	0.1547	0.0024	0.0408	0.0933	0.0195	0.0163	0.0031	0.0023	0.0155	0.0144	0.133	0.0262	0.1064	0.041	0.0041
5	rs78296322	25356229	0.9	0.528487958927512	0.99	0.493036143459036	0.705419252536827	0.0147307662903127	0.008	0.0043	0.1015	0.0154	0.047	0.0242	0.0194	0.0259	0.0034	0.0318	0.0414	0.1547	0.0024	0.0408	0.0933	0.0195	0.0163	0.0031	0.0023	0.0154	0.0144	0.133	0.0262	0.1064	0.041	0.0041
5	rs116694924	25359381	0.9	0.528487958927512	0.99	0.493036143459036	0.696055541671697	0.0153551385752214	0.0079	0.0043	0.1015	0.0154	0.047	0.0243	0.0194	0.0259	0.0034	0.0319	0.0414	0.1546	0.0024	0.0407	0.0933	0.0195	0.0164	0.0031	0.0023	0.0154	0.0144	0.133	0.0262	0.1063	0.041	0.0041
5	rs6893910	25375547	0.9	0.528487958927512	0.99	0.493036143459036	0.710455787327273	0.0170091156843629	0.0078	0.0043	0.1015	0.0154	0.0469	0.0244	0.0198	0.026	0.0033	0.0317	0.0414	0.1547	0.0025	0.0406	0.0932	0.0195	0.0168	0.003	0.0022	0.0155	0.0146	0.1329	0.0262	0.1058	0.041	0.0041
5	rs114250834	25377493	0.9	0.528487958927512	0.99	0.493036143459036	0.70261166557945	0.0152152752707389	0.0078	0.0043	0.1015	0.0154	0.0469	0.0244	0.0198	0.026	0.0033	0.0317	0.0414	0.1547	0.0025	0.0406	0.0932	0.0195	0.0168	0.003	0.0022	0.0155	0.0146	0.1329	0.0262	0.1058	0.041	0.0041
5	rs114013403	25378425	0.9	0.528487958927512	0.99	0.493036143459036	0.704236502943817	0.0149374574516289	0.0078	0.0043	0.1015	0.0154	0.0469	0.0245	0.0198	0.026	0.0033	0.0317	0.0414	0.1547	0.0025	0.0405	0.0932	0.0195	0.0168	0.003	0.0022	0.0155	0.0146	0.1329	0.0262	0.1058	0.041	0.0041
5	rs74722751	25388258	0.9	0.528487958927512	0.99	0.493036143459036	0.725136636298832	0.0139183705268933	0.0079	0.0043	0.1015	0.0153	0.0468	0.0245	0.0199	0.0261	0.0034	0.0317	0.0415	0.1546	0.0025	0.0404	0.0932	0.0197	0.0167	0.0031	0.0023	0.0156	0.0147	0.1328	0.0261	0.1056	0.0409	0.0041
5	rs78956138	25388318	0.9	0.528487958927512	0.99	0.493036143459036	0.724537869449365	0.0139183705268933	0.0079	0.0043	0.1015	0.0153	0.0468	0.0245	0.0199	0.0261	0.0034	0.0317	0.0415	0.1546	0.0025	0.0404	0.0932	0.0197	0.0167	0.0031	0.0023	0.0156	0.0147	0.1328	0.0261	0.1056	0.0409	0.0041
5	rs114122907	25393541	0.9	0.528487958927512	1.02	0.35283343175317	0.726185004582354	0.0146621880890047	0.0079	0.0043	0.1015	0.0153	0.0467	0.0245	0.0199	0.0261	0.0034	0.0317	0.0415	0.1546	0.0026	0.0403	0.0932	0.0197	0.0167	0.0031	0.0023	0.0156	0.0147	0.1328	0.0261	0.1054	0.0408	0.0042
5	rs1396163	25397998	0.9	0.528487958927512	1.01	0.39608418712213	0.737233230012929	0.0137520216307888	0.0079	0.0043	0.1015	0.0153	0.0467	0.0245	0.02	0.0261	0.0034	0.0317	0.0416	0.1547	0.0026	0.0403	0.0932	0.0198	0.0167	0.0031	0.0023	0.0156	0.0147	0.1328	0.0261	0.1053	0.0408	0.0042
5	rs116293205	25420816	0.9	0.528487958927512	1.01	0.39608418712213	0.758862077365046	0.0139517604891262	0.0079	0.0044	0.1016	0.0153	0.0465	0.0245	0.0201	0.0261	0.0035	0.0315	0.0417	0.1547	0.0026	0.0402	0.0934	0.0199	0.0167	0.0031	0.0024	0.0157	0.0147	0.1328	0.0261	0.1049	0.0407	0.0042
5	rs6875620	25439384	0.9	0.528487958927512	1.01	0.39608418712213	0.826564388563317	0.0137852112631742	0.0079	0.0044	0.1017	0.0153	0.0463	0.0245	0.0202	0.0261	0.0035	0.0314	0.0419	0.1546	0.0026	0.04	0.0934	0.02	0.0167	0.0032	0.0025	0.0157	0.0148	0.1329	0.0261	0.1043	0.0406	0.0043
5	rs72755542	25445561	0.9	0.528487958927512	1.01	0.39608418712213	0.826405894025199	0.0138517107630703	0.0079	0.0044	0.1017	0.0154	0.0463	0.0245	0.0202	0.0261	0.0035	0.0314	0.0419	0.1546	0.0026	0.04	0.0934	0.02	0.0167	0.0032	0.0025	0.0157	0.0148	0.133	0.0261	0.1043	0.0406	0.0043
5	rs10942114	25446514	0.9	0.528487958927512	1.01	0.39608418712213	0.823238739878065	0.0140186605367931	0.0079	0.0044	0.1017	0.0154	0.0463	0.0245	0.0202	0.0261	0.0035	0.0314	0.0419	0.1546	0.0026	0.04	0.0934	0.02	0.0167	0.0032	0.0025	0.0157	0.0148	0.133	0.0262	0.1043	0.0406	0.0043
5	rs73745117	25446768	0.9	0.528487958927512	1.01	0.39608418712213	0.821103860102563	0.0140521706072025	0.0079	0.0044	0.1017	0.0154	0.0462	0.0245	0.0202	0.0261	0.0035	0.0314	0.0419	0.1546	0.0026	0.04	0.0934	0.02	0.0167	0.0032	0.0025	0.0157	0.0148	0.133	0.0262	0.1043	0.0406	0.0043
5	rs79861958	25451220	0.9	0.528487958927512	1.01	0.39608418712213	0.834664858898209	0.014389471215518	0.0079	0.0045	0.1017	0.0154	0.0462	0.0244	0.0201	0.0262	0.0035	0.0313	0.042	0.1548	0.0026	0.04	0.0934	0.02	0.0167	0.0032	0.0024	0.0157	0.0148	0.1331	0.0262	0.1041	0.0406	0.0044
5	rs17525070	25453114	0.9	0.528487958927512	1.01	0.39608418712213	0.843678307264161	0.0128069902362815	0.0079	0.0045	0.1017	0.0154	0.0461	0.0244	0.02	0.0263	0.0035	0.0312	0.042	0.1549	0.0027	0.0399	0.0935	0.0199	0.0168	0.0032	0.0025	0.0157	0.0148	0.1332	0.0262	0.1039	0.0405	0.0044
5	rs2169791	25463774	0.9	0.528487958927512	1.01	0.39608418712213	0.894271652706381	0.010347434181497	0.0079	0.0046	0.1018	0.0153	0.0457	0.0241	0.0199	0.0271	0.0036	0.0314	0.0424	0.1554	0.0029	0.0395	0.0931	0.0199	0.0173	0.0033	0.0025	0.0155	0.0149	0.1326	0.0262	0.1027	0.041	0.0046
5	rs13179653	25469752	0.9	0.528487958927512	1.01	0.39608418712213	0.993556860776036	0.00953175162733542	0.008	0.0046	0.1022	0.0153	0.0455	0.0241	0.0198	0.0273	0.0037	0.0317	0.0425	0.1556	0.003	0.0394	0.0927	0.0199	0.0173	0.0033	0.0025	0.0154	0.0149	0.1323	0.0261	0.1017	0.0413	0.0048
5	rs78503377	25471052	0.9	0.528487958927512	1.02	0.35283343175317	1.00539826827142	0.00925845714018799	0.008	0.0046	0.1021	0.0153	0.0455	0.0241	0.0198	0.0273	0.0037	0.0318	0.0425	0.1557	0.003	0.0394	0.0927	0.0199	0.0173	0.0033	0.0025	0.0154	0.0149	0.1323	0.0261	0.1016	0.0413	0.0047
5	rs16894497	25480023	0.9	0.528487958927512	1.02	0.35283343175317	1.04309704301139	0.00854103871621972	0.0079	0.0046	0.1017	0.0153	0.0456	0.0241	0.0198	0.0274	0.0037	0.0321	0.0426	0.1558	0.0029	0.0395	0.0925	0.0199	0.0173	0.0033	0.0025	0.0153	0.0149	0.1324	0.0261	0.1015	0.0414	0.0047
5	rs10073482	25480667	0.9	0.528487958927512	1.02	0.35283343175317	1.05596335576145	0.00854103871621972	0.0079	0.0046	0.1017	0.0153	0.0456	0.0241	0.0198	0.0274	0.0037	0.0321	0.0427	0.1558	0.0029	0.0395	0.0925	0.0199	0.0173	0.0033	0.0025	0.0153	0.0149	0.1324	0.0261	0.1015	0.0414	0.0047
5	rs116030415	25484823	0.9	0.528487958927512	1.02	0.35283343175317	1.03925828840549	0.008104687854198	0.0079	0.0046	0.1017	0.0153	0.0456	0.0241	0.0198	0.0274	0.0037	0.0321	0.0427	0.1558	0.0029	0.0395	0.0925	0.0199	0.0173	0.0033	0.0025	0.0154	0.0149	0.1323	0.0261	0.1014	0.0414	0.0047
5	rs72755587	25490307	0.9	0.528487958927512	1.02	0.35283343175317	1.03777666569061	0.00854103871621972	0.008	0.0046	0.1018	0.0153	0.0456	0.0241	0.0198	0.0274	0.0037	0.0322	0.0427	0.1557	0.003	0.0394	0.0925	0.0199	0.0173	0.0033	0.0025	0.0154	0.0149	0.1323	0.0262	0.1013	0.0415	0.0048
5	rs79790033	25494578	0.9	0.528487958927512	1.02	0.35283343175317	1.01427368322668	0.0108709810997111	0.008	0.0046	0.1019	0.0153	0.0456	0.0241	0.0198	0.0273	0.0037	0.0322	0.0427	0.1556	0.003	0.0394	0.0924	0.0199	0.0173	0.0034	0.0025	0.0154	0.0149	0.1322	0.0262	0.1012	0.0415	0.0048
5	rs28469051	25498346	0.91	0.473491286898298	1.02	0.35283343175317	1.02690867395401	0.0092042897712291	0.008	0.0046	0.1019	0.0153	0.0457	0.0242	0.02	0.0274	0.0037	0.0328	0.0427	0.1552	0.0031	0.0393	0.0923	0.0199	0.0174	0.0034	0.0026	0.0154	0.0148	0.1321	0.0263	0.1001	0.0416	0.0049
5	rs13169752	25504811	0.9	0.528487958927512	1.02	0.35283343175317	1.29502373862886	0.0713014336840054	0.0082	0.0053	0.1033	0.0159	0.0446	0.0251	0.021	0.0266	0.0039	0.0376	0.0431	0.1503	0.0047	0.0402	0.0931	0.0205	0.0181	0.0043	0.0031	0.0149	0.0144	0.1289	0.0272	0.0924	0.042	0.0059
5	rs10058099	25504896	0.9	0.528487958927512	1.02	0.35283343175317	1.22012580845592	0.0768454116707442	0.0083	0.0053	0.1034	0.0159	0.0446	0.0251	0.0211	0.0266	0.0039	0.0378	0.0429	0.1502	0.0046	0.0403	0.093	0.0205	0.0179	0.0044	0.0031	0.0149	0.0144	0.1285	0.0272	0.0929	0.042	0.0059
5	rs9293168	25513207	0.91	0.473491286898298	1.02	0.35283343175317	0.668445265993693	0.0488919502188762	0.008	0.0052	0.1067	0.0151	0.0442	0.0249	0.0203	0.0264	0.0038	0.0382	0.0422	0.1507	0.0047	0.0406	0.0935	0.0198	0.0173	0.0049	0.0031	0.0149	0.0138	0.1289	0.0275	0.0929	0.0421	0.005
5	rs12187470	25519827	0.91	0.473491286898298	1.02	0.35283343175317	0.679530999648061	0.0526337298362892	0.008	0.0052	0.1074	0.015	0.0439	0.0249	0.0198	0.0263	0.0038	0.0383	0.042	0.1507	0.0048	0.0407	0.0936	0.0198	0.0173	0.0049	0.0032	0.0151	0.0132	0.1292	0.0275	0.0932	0.042	0.0049
5	rs33991834	25522271	0.91	0.473491286898298	1.02	0.35283343175317	0.70638088706024	0.052446903819743	0.008	0.0052	0.1076	0.0149	0.0438	0.025	0.0197	0.0263	0.0038	0.0382	0.042	0.1506	0.0048	0.0406	0.0936	0.0198	0.0173	0.005	0.0032	0.0151	0.0132	0.1293	0.0276	0.0932	0.0421	0.0048
5	rs4701255	25537909	0.91	0.473491286898298	1.02	0.35283343175317	0.859893494312236	0.0526337298362892	0.0078	0.0053	0.1085	0.0145	0.0434	0.0254	0.0196	0.0264	0.0037	0.0381	0.0417	0.1503	0.0049	0.0408	0.094	0.0197	0.0171	0.0051	0.0032	0.0152	0.013	0.1294	0.0278	0.0934	0.0417	0.0048
5	rs13180828	25538036	0.91	0.473491286898298	1.02	0.35283343175317	0.85997409371637	0.0515788662658605	0.0078	0.0053	0.1085	0.0145	0.0434	0.0254	0.0195	0.0264	0.0037	0.0381	0.0417	0.1504	0.0049	0.0408	0.0941	0.0197	0.017	0.005	0.0032	0.0152	0.0129	0.1295	0.0278	0.0935	0.0417	0.0048
5	rs76806126	25538649	0.91	0.473491286898298	1.02	0.35283343175317	0.840163733104778	0.0523846925449201	0.0078	0.0053	0.1085	0.0145	0.0434	0.0254	0.0195	0.0264	0.0037	0.0381	0.0417	0.1503	0.0049	0.0408	0.0941	0.0197	0.017	0.005	0.0032	0.0152	0.0129	0.1295	0.0278	0.0936	0.0417	0.0048
5	Affx-26347790	25541381	0.91	0.473491286898298	1.02	0.35283343175317	0.840642624612799	0.049375805486924	0.0078	0.0052	0.1086	0.0144	0.0433	0.0254	0.0195	0.0263	0.0037	0.0381	0.0417	0.1504	0.0048	0.0408	0.0942	0.0197	0.017	0.005	0.0032	0.0152	0.0129	0.1295	0.0279	0.0937	0.0417	0.0048
5	rs72757540	25545711	0.92	0.422441555019286	1.02	0.35283343175317	0.826168176640859	0.0379187350825751	0.0076	0.0052	0.1091	0.0144	0.0433	0.0251	0.0195	0.026	0.0035	0.0382	0.0419	0.1505	0.0046	0.0408	0.0945	0.0196	0.0171	0.0049	0.0031	0.0154	0.0126	0.1298	0.028	0.0939	0.0416	0.0047
5	rs72741177	25557102	0.92	0.422441555019286	1.02	0.35283343175317	0.818655636749211	0.034851966632784	0.0076	0.0052	0.1092	0.0143	0.0433	0.0251	0.0195	0.026	0.0034	0.0383	0.0419	0.1505	0.0044	0.0408	0.0946	0.0196	0.0172	0.0049	0.0031	0.0154	0.0126	0.1299	0.028	0.094	0.0417	0.0046
5	rs13169085	25557717	0.92	0.422441555019286	1.02	0.35283343175317	0.850806438742026	0.0358436157932095	0.0076	0.0052	0.1092	0.0143	0.0433	0.0252	0.0195	0.026	0.0034	0.0383	0.0419	0.1505	0.0044	0.0408	0.0946	0.0196	0.0172	0.0049	0.0031	0.0154	0.0126	0.1299	0.028	0.094	0.0417	0.0046
5	rs115084270	25561705	0.92	0.422441555019286	1.02	0.35283343175317	0.811644331446676	0.036054001570451	0.0076	0.0052	0.1092	0.0143	0.0433	0.0251	0.0195	0.026	0.0034	0.0384	0.0419	0.1504	0.0044	0.0407	0.0947	0.0196	0.0172	0.0049	0.0031	0.0154	0.0125	0.1299	0.028	0.094	0.0417	0.0046
5	rs10077042	25570417	0.92	0.422441555019286	1.02	0.35283343175317	0.782233823775607	0.0404340865136578	0.0076	0.0052	0.1095	0.0143	0.0432	0.025	0.0196	0.0259	0.0034	0.0384	0.0419	0.15	0.0044	0.0406	0.095	0.0195	0.0172	0.0048	0.0031	0.0154	0.0124	0.13	0.028	0.0943	0.0418	0.0046
5	rs78345014	25577504	0.93	0.375229593708928	1.03	0.312927433563081	0.821736169080829	0.0274302294344924	0.0073	0.0052	0.1126	0.0142	0.0428	0.0248	0.0196	0.0257	0.0033	0.0385	0.0419	0.1496	0.0045	0.0403	0.0941	0.0196	0.0169	0.0043	0.003	0.0158	0.0121	0.1292	0.0281	0.0945	0.0425	0.0044
5	rs10079313	25592858	0.93	0.375229593708928	1.03	0.312927433563081	0.863846632713074	0.0251563994761228	0.0073	0.0052	0.1133	0.0141	0.0427	0.0247	0.0197	0.0257	0.0033	0.0385	0.0419	0.1496	0.0045	0.0402	0.0939	0.0196	0.0168	0.0042	0.003	0.0159	0.0121	0.129	0.0281	0.0946	0.0426	0.0044
5	rs11959474	25600145	0.93	0.375229593708928	1.03	0.312927433563081	0.898619066522809	0.0253348796135984	0.0072	0.0052	0.1135	0.0141	0.0427	0.0248	0.0196	0.0257	0.0033	0.0387	0.0419	0.1495	0.0045	0.0401	0.0939	0.0196	0.0168	0.0042	0.003	0.0159	0.0121	0.1288	0.0281	0.0946	0.0427	0.0044
5	rs77986497	25600723	0.93	0.375229593708928	1.03	0.312927433563081	0.901165994467881	0.0251118729826541	0.0072	0.0052	0.1135	0.0141	0.0427	0.0248	0.0196	0.0257	0.0033	0.0387	0.0419	0.1495	0.0045	0.0401	0.0939	0.0195	0.0168	0.0042	0.003	0.0159	0.0121	0.1289	0.0281	0.0946	0.0426	0.0044
5	rs62355014	25603873	0.93	0.375229593708928	1.03	0.312927433563081	0.898865411223581	0.0261000856280835	0.0072	0.0052	0.1136	0.0141	0.0427	0.0248	0.0196	0.0257	0.0033	0.0387	0.0419	0.1495	0.0045	0.0401	0.0939	0.0195	0.0168	0.0042	0.003	0.0159	0.0121	0.1289	0.0281	0.0946	0.0426	0.0044
5	rs72743219	25606851	0.93	0.375229593708928	1.03	0.312927433563081	0.906433725790649	0.0267841997551785	0.0072	0.0052	0.1138	0.0141	0.0427	0.0248	0.0196	0.0256	0.0033	0.0387	0.0419	0.1496	0.0045	0.0401	0.0937	0.0195	0.0168	0.0042	0.003	0.0159	0.0121	0.1288	0.0281	0.0947	0.0426	0.0044
5	rs182140748	25611088	0.93	0.375229593708928	1.03	0.312927433563081	0.959559624918093	0.0327052416685985	0.0072	0.0052	0.1151	0.0141	0.0424	0.0249	0.0194	0.0255	0.0033	0.0382	0.042	0.1498	0.0045	0.0404	0.093	0.0196	0.0168	0.0039	0.003	0.0158	0.0119	0.1288	0.0277	0.0951	0.043	0.0042
5	rs11956371	25634038	0.93	0.375229593708928	1.03	0.312927433563081	1.04379561261843	0.0361066857100497	0.0072	0.0052	0.1159	0.0141	0.0424	0.0249	0.0193	0.0255	0.0033	0.038	0.0421	0.1499	0.0044	0.0406	0.0926	0.0197	0.0168	0.0038	0.003	0.0158	0.0118	0.1287	0.0275	0.0954	0.0432	0.0041
5	rs35252549	25634353	0.93	0.375229593708928	1.03	0.312927433563081	1.04930344301725	0.0379726398326145	0.0072	0.0052	0.1159	0.0141	0.0423	0.0249	0.0194	0.0255	0.0033	0.038	0.0421	0.1499	0.0044	0.0406	0.0926	0.0197	0.0168	0.0038	0.003	0.0158	0.0117	0.1287	0.0275	0.0953	0.0432	0.0041
5	rs10462273	25636829	0.93	0.375229593708928	1.03	0.312927433563081	1.01384210447778	0.0383509435708614	0.0071	0.0052	0.1159	0.014	0.0423	0.0248	0.0194	0.0255	0.0033	0.0379	0.042	0.1501	0.0044	0.0406	0.0927	0.0196	0.0169	0.0038	0.003	0.0158	0.0117	0.1287	0.0275	0.0954	0.0432	0.0041
5	rs2086304	25656110	0.94	0.331738599837001	1.03	0.312927433563081	0.99278658739177	0.0330586696625765	0.0071	0.0052	0.1159	0.014	0.042	0.0248	0.0194	0.0255	0.0033	0.0379	0.0418	0.1499	0.0045	0.0405	0.0939	0.0195	0.0169	0.0038	0.0031	0.0158	0.0117	0.1291	0.0276	0.0944	0.0433	0.0041
5	rs79732263	25675324	0.95	0.291843936447983	1.03	0.312927433563081	1.01142664516838	0.025648658810426	0.0073	0.0051	0.1164	0.0139	0.0416	0.0245	0.0193	0.0257	0.0034	0.0375	0.0417	0.1494	0.0046	0.0397	0.0941	0.0193	0.017	0.0037	0.0032	0.0162	0.0118	0.1284	0.0277	0.0947	0.0441	0.0042
5	rs72745218	25678049	0.95	0.291843936447983	1.03	0.312927433563081	1.03307600886475	0.0233186363189109	0.0073	0.0051	0.1167	0.0138	0.0414	0.0244	0.0194	0.0258	0.0035	0.0373	0.0417	0.1492	0.0047	0.0396	0.0942	0.0192	0.017	0.0037	0.0033	0.0163	0.0119	0.1281	0.0277	0.0948	0.0445	0.0043
5	rs76244903	25681684	0.95	0.291843936447983	1.03	0.312927433563081	0.952061629583064	0.0309644597108265	0.0074	0.005	0.1172	0.0139	0.0411	0.024	0.0193	0.0257	0.0035	0.0372	0.0416	0.1492	0.0047	0.0395	0.0944	0.019	0.0172	0.0037	0.0033	0.0164	0.0119	0.1282	0.0275	0.0951	0.0445	0.0043
5	rs11957509	25683942	0.95	0.291843936447983	1.03	0.312927433563081	0.931047003694133	0.0350596779307638	0.0074	0.005	0.1174	0.0139	0.0411	0.0238	0.0192	0.0257	0.0035	0.0372	0.0416	0.1492	0.0047	0.0395	0.0945	0.0189	0.0173	0.0037	0.0033	0.0164	0.0119	0.1282	0.0275	0.0952	0.0445	0.0042
5	rs1479572	25686469	0.95	0.291843936447983	1.03	0.312927433563081	0.941069563957546	0.0356337917797721	0.0074	0.005	0.1176	0.0139	0.0406	0.0239	0.0192	0.0256	0.0035	0.0369	0.0415	0.1492	0.0047	0.0394	0.0946	0.019	0.0175	0.0037	0.0033	0.0164	0.0119	0.1283	0.0275	0.0953	0.0445	0.0043
5	rs187463	25687683	0.95	0.291843936447983	1.03	0.312927433563081	0.942493027982001	0.0344898318453624	0.0074	0.005	0.1177	0.0139	0.0406	0.0239	0.0193	0.0256	0.0036	0.0369	0.0414	0.1491	0.0047	0.0394	0.0946	0.019	0.0175	0.0037	0.0033	0.0164	0.0119	0.1284	0.0275	0.0954	0.0445	0.0043
5	rs57493399	25690880	0.95	0.291843936447983	1.03	0.312927433563081	0.932214004126802	0.0378648650249688	0.0074	0.005	0.1176	0.0139	0.0405	0.0238	0.0193	0.0256	0.0036	0.0369	0.0415	0.149	0.0048	0.0393	0.0946	0.019	0.0175	0.0037	0.0033	0.0164	0.0119	0.1285	0.0273	0.0953	0.0446	0.0043
5	rs10076871	25695368	0.95	0.291843936447983	1.03	0.312927433563081	0.922230898907036	0.0519501115884336	0.0073	0.005	0.1174	0.0139	0.0404	0.0236	0.0192	0.0254	0.0037	0.0371	0.0419	0.149	0.0048	0.0393	0.0947	0.0188	0.0177	0.0038	0.0032	0.0164	0.0119	0.1288	0.0271	0.0953	0.0449	0.0043
5	rs10056274	25695377	0.95	0.291843936447983	1.03	0.312927433563081	0.919078924101545	0.0504109108230299	0.0073	0.005	0.1174	0.0139	0.0404	0.0236	0.0192	0.0254	0.0037	0.0371	0.0419	0.149	0.0048	0.0393	0.0948	0.0188	0.0177	0.0038	0.0032	0.0164	0.0119	0.1288	0.0271	0.0953	0.0449	0.0043
5	rs1678761	25698030	0.95	0.291843936447983	1.03	0.312927433563081	0.922479930685738	0.0554705311692751	0.0073	0.005	0.1173	0.0139	0.0404	0.0236	0.0192	0.0255	0.0037	0.0371	0.0419	0.149	0.0048	0.0393	0.0947	0.0188	0.0177	0.0038	0.0032	0.0164	0.0119	0.129	0.027	0.0952	0.0449	0.0043
5	rs72745237	25699332	0.95	0.291843936447983	1.03	0.312927433563081	0.924805578656735	0.0560455860480293	0.0073	0.005	0.1173	0.0139	0.0404	0.0236	0.0192	0.0255	0.0037	0.0371	0.042	0.149	0.0048	0.0393	0.0947	0.0188	0.0177	0.0038	0.0032	0.0164	0.0119	0.129	0.027	0.0952	0.0449	0.0043
5	rs10520920	25700355	0.95	0.291843936447983	1.03	0.312927433563081	0.926218769501896	0.0713723338817499	0.0073	0.005	0.1173	0.0139	0.0403	0.0236	0.0192	0.0255	0.0036	0.0372	0.042	0.1492	0.0048	0.0393	0.0947	0.0188	0.0177	0.0037	0.0032	0.0164	0.0119	0.1292	0.027	0.0952	0.0447	0.0042
5	rs114591412	25705905	0.95	0.291843936447983	1.03	0.312927433563081	0.907670210514846	0.0928102413638975	0.0072	0.005	0.1173	0.0139	0.0403	0.0236	0.0191	0.0254	0.0036	0.0372	0.042	0.1492	0.0048	0.0393	0.0947	0.0188	0.0177	0.0037	0.0032	0.0164	0.0118	0.1292	0.027	0.0954	0.0447	0.0042
5	rs72745240	25706484	0.95	0.291843936447983	1.03	0.312927433563081	0.90478617773344	0.094949494324367	0.0072	0.005	0.1172	0.0139	0.0403	0.0236	0.0191	0.0254	0.0036	0.0372	0.042	0.1492	0.0048	0.0393	0.0947	0.0189	0.0177	0.0037	0.0032	0.0164	0.0118	0.1292	0.027	0.0954	0.0447	0.0042
5	rs2928179	25711728	0.96	0.255413023536062	1.03	0.312927433563081	0.9008371886875	0.112484340870142	0.0072	0.005	0.1172	0.0139	0.0403	0.0235	0.0191	0.0254	0.0036	0.0372	0.042	0.1492	0.0048	0.0393	0.0948	0.0189	0.0177	0.0037	0.0032	0.0164	0.0118	0.1292	0.027	0.0954	0.0447	0.0042
5	rs115993521	25725546	0.98	0.192372589028169	1.03	0.312927433563081	0.680258410415055	0.104521524556956	0.0062	0.0053	0.1186	0.0131	0.0412	0.0221	0.0183	0.0247	0.0032	0.0347	0.04	0.1528	0.0036	0.0412	0.0997	0.0179	0.0164	0.0029	0.0022	0.015	0.0109	0.1304	0.0283	0.0973	0.0455	0.0033
5	rs79140724	25733084	0.98	0.192372589028169	1.04	0.276253925711104	0.671624913740068	0.113506049421752	0.0062	0.0053	0.1186	0.0131	0.0412	0.0221	0.0183	0.0247	0.0033	0.0347	0.04	0.1528	0.0036	0.0412	0.0997	0.0179	0.0164	0.0029	0.0022	0.015	0.0109	0.1305	0.0283	0.0973	0.0455	0.0033
5	rs17482137	25738440	0.98	0.192372589028169	1.04	0.276253925711104	0.640631423611341	0.0888223385193524	0.0062	0.0053	0.1186	0.0131	0.0412	0.022	0.0183	0.0247	0.0033	0.0347	0.04	0.1529	0.0036	0.0412	0.0999	0.0179	0.0163	0.0029	0.0022	0.015	0.0109	0.1305	0.0283	0.0973	0.0454	0.0033
5	rs72747065	25739489	0.98	0.192372589028169	1.04	0.276253925711104	0.648370974369948	0.0782395183870295	0.0062	0.0053	0.1186	0.0131	0.0412	0.022	0.0183	0.0247	0.0033	0.0346	0.04	0.1528	0.0036	0.0412	0.0998	0.0179	0.0164	0.0028	0.0022	0.015	0.0109	0.1305	0.0283	0.0973	0.0453	0.0033
5	rs183727	25742016	0.98	0.192372589028169	1.05	0.24269399207398	0.641693991580894	0.0644963240392324	0.0063	0.0053	0.1187	0.0132	0.0413	0.0221	0.0183	0.0247	0.0033	0.0345	0.0399	0.1528	0.0036	0.0412	0.0999	0.0179	0.0164	0.0028	0.0022	0.015	0.0109	0.1304	0.0283	0.0973	0.0453	0.0034
5	rs114807924	25748334	0.98	0.192372589028169	1.05	0.24269399207398	0.664912301249929	0.0514553751947247	0.0063	0.0052	0.1188	0.0131	0.0413	0.0221	0.0183	0.0247	0.0033	0.0345	0.0398	0.1529	0.0036	0.0412	0.0999	0.0178	0.0164	0.0028	0.0022	0.015	0.0109	0.1304	0.0284	0.0973	0.0453	0.0034
5	rs114953455	25759966	0.98	0.192372589028169	1.05	0.24269399207398	0.670178776683053	0.0433646137910952	0.0063	0.0052	0.1188	0.0131	0.0413	0.0221	0.0183	0.0247	0.0033	0.0345	0.0398	0.1529	0.0036	0.0413	0.0999	0.0178	0.0164	0.0028	0.0022	0.015	0.0109	0.1304	0.0284	0.0973	0.0453	0.0034
5	rs7727656	25760679	0.98	0.192372589028169	1.05	0.24269399207398	0.695173668673734	0.0425666138932517	0.0063	0.0051	0.1188	0.0131	0.0413	0.0221	0.0183	0.0247	0.0033	0.0345	0.0398	0.1529	0.0036	0.0413	0.1	0.0178	0.0164	0.0028	0.0022	0.015	0.0109	0.1304	0.0284	0.0974	0.0453	0.0034
5	rs1479666	25767202	0.98	0.192372589028169	1.05	0.24269399207398	0.659090633472113	0.0459741297644504	0.0063	0.0051	0.119	0.0131	0.0413	0.0221	0.0182	0.0245	0.0032	0.0345	0.0396	0.153	0.0035	0.0413	0.1006	0.0178	0.0163	0.0028	0.0021	0.0149	0.0108	0.1305	0.0284	0.0976	0.0453	0.0033
5	rs75742235	25774174	0.98	0.192372589028169	1.06	0.212122118160079	0.636883439006782	0.045505279576202	0.0062	0.0051	0.119	0.0131	0.0413	0.022	0.0181	0.0246	0.0032	0.0346	0.0395	0.153	0.0035	0.0413	0.1008	0.0178	0.0162	0.0028	0.0021	0.0149	0.0108	0.1306	0.0284	0.0977	0.0453	0.0032
5	rs6884137	25775014	0.98	0.192372589028169	1.06	0.212122118160079	0.631385776364052	0.0417189648434239	0.0062	0.0051	0.119	0.0131	0.0414	0.022	0.0181	0.0246	0.0032	0.0346	0.0395	0.153	0.0035	0.0413	0.1008	0.0178	0.0162	0.0028	0.0021	0.0149	0.0108	0.1306	0.0284	0.0977	0.0453	0.0032
5	rs2928267	25781857	0.98	0.192372589028169	1.06	0.212122118160079	0.590714959022887	0.0460916741760272	0.0062	0.005	0.119	0.0132	0.0413	0.0219	0.0179	0.0246	0.0031	0.0345	0.0393	0.153	0.0035	0.0413	0.1014	0.0177	0.0163	0.0028	0.0021	0.0148	0.0106	0.1308	0.0285	0.0977	0.0456	0.0032
5	rs13169311	25793027	0.98	0.192372589028169	1.06	0.212122118160079	0.584386195990201	0.0581758570842213	0.0061	0.0049	0.1192	0.0132	0.0412	0.0218	0.0178	0.0247	0.0031	0.0345	0.0392	0.1532	0.0034	0.0414	0.1017	0.0176	0.0164	0.0027	0.002	0.0147	0.0105	0.1309	0.0285	0.0975	0.0457	0.0031
5	rs401571	25793509	0.98	0.192372589028169	1.05	0.24269399207398	0.582758106312533	0.0425666138932517	0.006	0.0049	0.1192	0.0132	0.0412	0.0218	0.0178	0.0247	0.0031	0.0345	0.0392	0.1532	0.0034	0.0415	0.1017	0.0176	0.0164	0.0027	0.002	0.0147	0.0104	0.131	0.0285	0.0975	0.0458	0.0031
5	rs62355073	25802875	0.98	0.192372589028169	1.05	0.24269399207398	0.578359306873076	0.045213328493622	0.006	0.0049	0.1192	0.0132	0.0412	0.0218	0.0178	0.0246	0.003	0.0346	0.0392	0.1533	0.0034	0.0415	0.1018	0.0176	0.0164	0.0027	0.002	0.0147	0.0104	0.1309	0.0285	0.0976	0.0458	0.0031
5	rs62355074	25808995	0.98	0.192372589028169	1.05	0.24269399207398	0.572832202733277	0.0460916741760272	0.006	0.0049	0.1192	0.0132	0.0412	0.0217	0.0177	0.0246	0.003	0.0346	0.0392	0.1534	0.0034	0.0415	0.1018	0.0176	0.0164	0.0027	0.002	0.0146	0.0104	0.1309	0.0285	0.0976	0.0458	0.0031
5	rs78311307	25816871	0.99	0.165458971998582	1.05	0.24269399207398	0.490997154362553	0.065041115434425	0.006	0.0049	0.1193	0.0132	0.0412	0.0215	0.0175	0.0243	0.0029	0.0347	0.0394	0.154	0.0035	0.0417	0.1023	0.0174	0.0162	0.0025	0.0019	0.0146	0.0102	0.1304	0.0283	0.0984	0.046	0.0029
5	rs625585	25819025	0.99	0.165458971998582	1.04	0.276253925711104	0.473952815167407	0.0696086068536865	0.006	0.0049	0.1193	0.0132	0.0413	0.0214	0.0175	0.0242	0.0028	0.0349	0.0394	0.1542	0.0035	0.0418	0.1024	0.0173	0.0162	0.0025	0.0019	0.0145	0.0102	0.1302	0.0283	0.0985	0.0461	0.0029
5	rs444099	25826618	0.99	0.165458971998582	1.04	0.276253925711104	0.450043754349176	0.0727964518298534	0.006	0.0049	0.1192	0.0132	0.0413	0.0214	0.0174	0.0242	0.0028	0.035	0.0394	0.1543	0.0036	0.0419	0.1026	0.0172	0.0162	0.0025	0.0018	0.0145	0.0102	0.1301	0.0283	0.0987	0.0462	0.0028
5	rs12513438	25827959	0.99	0.165458971998582	1.05	0.24269399207398	0.449864029468095	0.0715852094895178	0.006	0.0049	0.1192	0.0132	0.0413	0.0214	0.0174	0.0242	0.0028	0.035	0.0394	0.1543	0.0035	0.0419	0.1026	0.0172	0.0162	0.0025	0.0018	0.0145	0.0102	0.13	0.0283	0.0987	0.0462	0.0028
5	rs441962	25829523	0.99	0.165458971998582	1.05	0.24269399207398	0.449744232469393	0.0713014336840054	0.006	0.0049	0.1192	0.0132	0.0413	0.0214	0.0174	0.0242	0.0028	0.035	0.0394	0.1543	0.0036	0.0419	0.1026	0.0172	0.0162	0.0025	0.0018	0.0145	0.0102	0.13	0.0283	0.0987	0.0462	0.0028
5	rs426112	25835748	0.99	0.165458971998582	1.05	0.24269399207398	0.468988189360812	0.0712305626715058	0.006	0.0049	0.1192	0.0132	0.0413	0.0214	0.0174	0.0242	0.0028	0.035	0.0394	0.1543	0.0035	0.0419	0.1026	0.0172	0.0162	0.0025	0.0018	0.0145	0.0102	0.13	0.0283	0.0987	0.0462	0.0028
5	rs462672	25843377	0.99	0.165458971998582	1.05	0.24269399207398	0.43565950733279	0.0830101650177702	0.0061	0.0049	0.1194	0.0132	0.0414	0.0213	0.0174	0.0241	0.0027	0.035	0.0394	0.1542	0.0035	0.042	0.1027	0.0172	0.0162	0.0024	0.0018	0.0146	0.0101	0.1299	0.0284	0.0989	0.0462	0.0026
5	rs75200482	25858693	0.99	0.165458971998582	1.05	0.24269399207398	0.315481085012268	0.0713723338817499	0.006	0.0049	0.1196	0.013	0.0422	0.0203	0.0171	0.0249	0.0023	0.0347	0.0397	0.1531	0.0033	0.0427	0.104	0.0164	0.0159	0.0021	0.0017	0.0148	0.0101	0.1293	0.0289	0.0993	0.0465	0.0024
5	rs10053646	25865730	0.99	0.165458971998582	1.05	0.24269399207398	0.310848250972502	0.0720829389162697	0.006	0.0049	0.1197	0.0129	0.0423	0.0203	0.0171	0.0249	0.0023	0.0347	0.0397	0.1531	0.0033	0.0427	0.1041	0.0164	0.0159	0.002	0.0017	0.0148	0.0102	0.1292	0.029	0.0993	0.0465	0.0024
5	rs74811557	25868225	0.99	0.165458971998582	1.05	0.24269399207398	0.309609024052005	0.0683500996985471	0.006	0.0049	0.1197	0.0129	0.0423	0.0203	0.0171	0.025	0.0023	0.0347	0.0397	0.1531	0.0033	0.0427	0.1041	0.0164	0.0159	0.002	0.0017	0.0149	0.0101	0.1292	0.029	0.0994	0.0465	0.0023
5	rs12658597	25870330	0.99	0.165458971998582	1.05	0.24269399207398	0.31838864112127	0.0666870160344164	0.006	0.0049	0.1199	0.0129	0.0423	0.0202	0.0169	0.0251	0.0023	0.0347	0.0398	0.1531	0.0033	0.0427	0.1042	0.0163	0.0158	0.002	0.0017	0.0149	0.0101	0.1292	0.029	0.0993	0.0465	0.0024
5	rs114907244	25872483	0.99	0.165458971998582	1.05	0.24269399207398	0.300715016640338	0.0761886257580679	0.006	0.0049	0.12	0.0129	0.0426	0.0201	0.0169	0.0251	0.0022	0.0349	0.0399	0.1529	0.0033	0.0427	0.1043	0.0161	0.0159	0.002	0.0017	0.0148	0.01	0.1291	0.029	0.0994	0.0465	0.0023
5	rs7443354	25881744	0.99	0.165458971998582	1.05	0.24269399207398	0.278730869216002	0.0967869462338897	0.006	0.0049	0.1202	0.0128	0.043	0.0198	0.0168	0.0251	0.002	0.0353	0.0401	0.1525	0.0033	0.0428	0.1047	0.0156	0.0159	0.002	0.0017	0.0147	0.0099	0.1289	0.0289	0.0996	0.0465	0.0023
5	rs17302802	25882178	0.99	0.165458971998582	1.05	0.24269399207398	0.278356432123817	0.0965464935360461	0.006	0.0049	0.1202	0.0128	0.043	0.0198	0.0168	0.0251	0.002	0.0353	0.0401	0.1525	0.0033	0.0428	0.1047	0.0156	0.0159	0.002	0.0017	0.0147	0.0099	0.1289	0.0289	0.0996	0.0465	0.0023
5	rs72748950	25882488	0.99	0.165458971998582	1.05	0.24269399207398	0.281689016360116	0.0973489153999478	0.006	0.0049	0.1202	0.0128	0.0429	0.0198	0.0168	0.0251	0.002	0.0353	0.0401	0.1525	0.0033	0.0428	0.1048	0.0156	0.0159	0.002	0.0017	0.0147	0.0099	0.129	0.0289	0.0996	0.0465	0.0023
5	rs2331824	25885872	0.99	0.165458971998582	1.05	0.24269399207398	0.285374712302695	0.0996095188275764	0.006	0.0049	0.1203	0.0128	0.043	0.0197	0.0168	0.0251	0.002	0.0355	0.0402	0.1524	0.0034	0.0428	0.1048	0.0155	0.0159	0.002	0.0017	0.0147	0.0099	0.1289	0.0289	0.0996	0.0465	0.0023
5	rs13156697	25891686	0.99	0.165458971998582	1.06	0.212122118160079	0.288561124410251	0.104026197581515	0.006	0.0049	0.1204	0.0128	0.0432	0.0198	0.0167	0.0251	0.002	0.0355	0.0403	0.1523	0.0034	0.0428	0.1048	0.0155	0.0159	0.002	0.0017	0.0147	0.0098	0.1286	0.0289	0.0995	0.0465	0.0023
5	rs10038113	25902342	0.99	0.165458971998582	1.06	0.212122118160079	0.328368800237713	0.124708639575844	0.0061	0.0048	0.1203	0.0128	0.0439	0.0196	0.0164	0.0254	0.002	0.0365	0.0407	0.1517	0.0036	0.0431	0.1052	0.0152	0.0161	0.0021	0.0019	0.0146	0.0095	0.1275	0.0289	0.0988	0.0465	0.0025
5	rs115826799	25903831	0.99	0.165458971998582	1.06	0.212122118160079	0.326074861621021	0.122682269843163	0.0061	0.0048	0.1203	0.0128	0.0439	0.0196	0.0163	0.0254	0.002	0.0365	0.0408	0.1518	0.0036	0.0431	0.1053	0.0152	0.0161	0.0021	0.0019	0.0146	0.0095	0.1275	0.0289	0.0988	0.0465	0.0025
5	rs72748985	25914890	0.99	0.165458971998582	1.06	0.212122118160079	0.334166135316643	0.136940671652922	0.0062	0.0048	0.1203	0.0127	0.044	0.0195	0.0162	0.0255	0.002	0.0365	0.0408	0.1518	0.0037	0.0431	0.1055	0.015	0.0161	0.0022	0.0019	0.0145	0.0094	0.1275	0.0288	0.099	0.0464	0.0026
5	rs62344869	25930746	0.99	0.165458971998582	1.06	0.212122118160079	0.333856983226271	0.1279051719469	0.0062	0.0048	0.1203	0.0126	0.044	0.0195	0.0162	0.0255	0.002	0.0365	0.0407	0.1516	0.0038	0.0431	0.1057	0.0149	0.016	0.0022	0.002	0.0145	0.0093	0.1275	0.0288	0.0991	0.0465	0.0026
5	rs60935301	25944968	0.99	0.165458971998582	1.06	0.212122118160079	0.342935013266492	0.134751448446218	0.0062	0.0047	0.1202	0.0126	0.044	0.0194	0.0161	0.0255	0.002	0.0366	0.0407	0.1515	0.0038	0.0431	0.1059	0.0148	0.016	0.0022	0.002	0.0144	0.0093	0.1275	0.0288	0.0992	0.0465	0.0026
5	rs78446458	25951664	0.99	0.165458971998582	1.06	0.212122118160079	0.342099772784248	0.122682269843163	0.0063	0.0047	0.12	0.0125	0.0441	0.0194	0.0159	0.0255	0.0021	0.0367	0.0408	0.1513	0.0041	0.043	0.106	0.0146	0.0158	0.0023	0.0022	0.0143	0.0091	0.1272	0.0289	0.0995	0.0467	0.0028
5	rs62344875	25954006	0.99	0.165458971998582	1.06	0.212122118160079	0.344975330618645	0.125593537459367	0.0063	0.0047	0.12	0.0124	0.0441	0.0194	0.0159	0.0255	0.0021	0.0367	0.0408	0.1513	0.0041	0.043	0.106	0.0146	0.0158	0.0023	0.0022	0.0143	0.0091	0.1271	0.0289	0.0995	0.0467	0.0028
5	rs4307059	25967703	0.99	0.165458971998582	1.07	0.184406357471863	0.350816642532741	0.12656961955527	0.0063	0.0047	0.1199	0.0124	0.0441	0.0194	0.0159	0.0255	0.0021	0.0367	0.0408	0.1513	0.0041	0.043	0.106	0.0145	0.0158	0.0024	0.0022	0.0142	0.0091	0.127	0.029	0.0996	0.0468	0.0028
5	rs4429816	25969746	0.99	0.165458971998582	1.06	0.212122118160079	0.335042874861518	0.119622631300786	0.0063	0.0048	0.1199	0.0124	0.0442	0.0193	0.0158	0.0255	0.0021	0.0368	0.0408	0.1512	0.0041	0.043	0.1061	0.0145	0.0157	0.0023	0.0022	0.0143	0.0092	0.1269	0.029	0.0997	0.0467	0.0028
5	rs77136005	25983272	0.99	0.165458971998582	1.06	0.212122118160079	0.324042861305113	0.101972173918207	0.0064	0.0048	0.1193	0.0123	0.0442	0.0192	0.0158	0.0253	0.0022	0.0369	0.0409	0.1516	0.0044	0.0426	0.1058	0.0143	0.0155	0.0025	0.0025	0.0142	0.0093	0.1269	0.029	0.0998	0.0466	0.003
5	rs115821873	25988651	0.99	0.165458971998582	1.07	0.184406357471863	0.327807283915458	0.101155027840316	0.0065	0.0048	0.1191	0.0122	0.0443	0.0192	0.0157	0.0252	0.0023	0.0369	0.041	0.1517	0.0045	0.0425	0.1057	0.0143	0.0155	0.0026	0.0025	0.0141	0.0093	0.1269	0.029	0.0998	0.0466	0.0031
5	rs12055126	25988944	0.99	0.165458971998582	1.09	0.136985182682918	0.328317732563382	0.102299748141799	0.0065	0.0048	0.1191	0.0122	0.0444	0.0192	0.0157	0.0252	0.0023	0.0369	0.041	0.1517	0.0046	0.0425	0.1057	0.0143	0.0155	0.0026	0.0026	0.0141	0.0093	0.1269	0.029	0.0998	0.0466	0.0031
5	rs78824413	25991360	0.99	0.165458971998582	1.1	0.116987187387052	0.337110504463159	0.0928102413638975	0.0066	0.0048	0.1192	0.0121	0.0444	0.0191	0.0156	0.0251	0.0024	0.0368	0.041	0.1519	0.0047	0.0423	0.1055	0.0143	0.0154	0.0027	0.0027	0.0142	0.0094	0.1268	0.0291	0.0998	0.0464	0.0032
5	rs4235538	26000725	0.99	0.165458971998582	1.1	0.116987187387052	0.376986030702735	0.0860495335234299	0.0066	0.0048	0.1193	0.012	0.0442	0.019	0.0155	0.025	0.0026	0.0368	0.0411	0.1521	0.0049	0.0421	0.1052	0.0143	0.0152	0.0029	0.0029	0.0142	0.0096	0.1266	0.0291	0.0998	0.0463	0.0034
5	rs111845254	26002250	0.99	0.165458971998582	1.1	0.116987187387052	0.373102874281577	0.0857436209346151	0.0066	0.0048	0.1193	0.012	0.0442	0.019	0.0155	0.025	0.0026	0.0368	0.0411	0.1521	0.0049	0.0421	0.1051	0.0143	0.0152	0.0029	0.0029	0.0142	0.0096	0.1266	0.0291	0.0999	0.0464	0.0034
5	rs72750971	26002856	0.99	0.165458971998582	1.1	0.116987187387052	0.370217535129089	0.0846763759828098	0.0066	0.0048	0.1193	0.012	0.0442	0.019	0.0155	0.025	0.0026	0.0368	0.0411	0.1521	0.0049	0.0421	0.1051	0.0143	0.0152	0.0029	0.0029	0.0142	0.0096	0.1266	0.0291	0.0999	0.0464	0.0035
5	rs73065191	26014812	1	0.141401729381863	1.1	0.116987187387052	0.400260876645915	0.111212169962147	0.0068	0.005	0.1186	0.0116	0.0446	0.0185	0.0151	0.025	0.003	0.037	0.0413	0.1523	0.0052	0.0423	0.1045	0.014	0.0149	0.0032	0.0034	0.0141	0.0095	0.1255	0.0291	0.1009	0.0461	0.0039
5	rs4048807	26037946	1	0.141401729381863	1.1	0.116987187387052	0.483213590901086	0.149681578749105	0.0068	0.0052	0.1173	0.0112	0.0452	0.018	0.0147	0.025	0.0033	0.0369	0.0415	0.1524	0.0055	0.0426	0.1041	0.0135	0.0146	0.0034	0.0039	0.0142	0.0095	0.1251	0.0291	0.1021	0.046	0.0042
5	Affx-36918230	26038349	1	0.141401729381863	1.1	0.116987187387052	0.480859311452074	0.144984041816676	0.0068	0.0052	0.1175	0.0112	0.0452	0.018	0.0147	0.0251	0.0033	0.0369	0.041	0.1526	0.0055	0.0426	0.1041	0.0135	0.0147	0.0034	0.0039	0.0142	0.0095	0.1251	0.0291	0.1021	0.046	0.0042
5	rs34263722	26040732	1	0.141401729381863	1.1	0.116987187387052	0.492373275291567	0.144330712889343	0.0067	0.0052	0.1175	0.0112	0.0452	0.018	0.0147	0.0251	0.0033	0.0368	0.041	0.1526	0.0055	0.0426	0.1041	0.0135	0.0147	0.0035	0.0039	0.0142	0.0095	0.1251	0.0291	0.1021	0.046	0.0042
5	rs79080249	26041713	1	0.141401729381863	1.1	0.116987187387052	0.487751892792412	0.146762737124502	0.0067	0.0052	0.1175	0.0112	0.0452	0.018	0.0147	0.0251	0.0033	0.0368	0.041	0.1526	0.0055	0.0426	0.1041	0.0135	0.0147	0.0035	0.0039	0.0142	0.0095	0.1251	0.0291	0.1021	0.046	0.0042
5	rs77107175	26046747	1	0.141401729381863	1.1	0.116987187387052	0.490872144568814	0.166147191699886	0.0068	0.0052	0.1176	0.0113	0.0452	0.018	0.0147	0.0251	0.0033	0.0368	0.041	0.1525	0.0055	0.0425	0.104	0.0134	0.0147	0.0035	0.0039	0.0142	0.0095	0.1253	0.0291	0.1021	0.046	0.0042
5	rs56243529	26056353	1	0.141401729381863	1.1	0.116987187387052	0.500921370073157	0.168604988694513	0.0068	0.0052	0.1176	0.0113	0.0453	0.018	0.0147	0.0251	0.0033	0.0368	0.0411	0.1524	0.0055	0.0424	0.1039	0.0134	0.0147	0.0035	0.0039	0.0142	0.0095	0.1254	0.0291	0.102	0.046	0.0043
5	rs72750999	26065471	1	0.141401729381863	1.1	0.116987187387052	0.50490511142219	0.173757448789393	0.0068	0.0052	0.1177	0.0113	0.0453	0.018	0.0146	0.0252	0.0033	0.0368	0.0411	0.1523	0.0055	0.0424	0.1039	0.0134	0.0147	0.0035	0.004	0.0142	0.0095	0.1254	0.0291	0.102	0.0459	0.0043
5	rs78653753	26068553	1	0.141401729381863	1.1	0.116987187387052	0.508014038888431	0.177255701343504	0.0068	0.0052	0.1177	0.0113	0.0454	0.018	0.0146	0.0252	0.0033	0.0368	0.0411	0.1523	0.0054	0.0423	0.1039	0.0134	0.0147	0.0035	0.004	0.0142	0.0095	0.1255	0.0291	0.1019	0.0459	0.0043
5	rs77746879	26080216	1	0.141401729381863	1.12	0.083651866997597	0.525631260286237	0.180273342860858	0.0068	0.0052	0.1178	0.0114	0.0455	0.018	0.0146	0.0253	0.0033	0.0369	0.0412	0.1521	0.0054	0.0422	0.1038	0.0134	0.0147	0.0034	0.004	0.0142	0.0095	0.1255	0.029	0.1018	0.0459	0.0042
5	rs75014234	26095705	1	0.141401729381863	1.12	0.083651866997597	0.549256509974839	0.208624311328845	0.0068	0.0052	0.1179	0.0113	0.0459	0.0179	0.0145	0.0251	0.0033	0.0369	0.0412	0.1528	0.0054	0.042	0.1039	0.0133	0.0145	0.0034	0.004	0.0142	0.0094	0.1257	0.029	0.1017	0.0455	0.0043
5	rs7700805	26096596	1	0.141401729381863	1.13	0.0699995683306186	0.554013893026052	0.207353721949946	0.0068	0.0052	0.1179	0.0113	0.046	0.0179	0.0145	0.0251	0.0033	0.037	0.0413	0.1529	0.0054	0.042	0.1039	0.0133	0.0144	0.0034	0.004	0.0142	0.0094	0.1257	0.029	0.1017	0.0455	0.0043
5	rs13175469	26109554	1	0.141401729381863	1.14	0.0581452072437857	0.561985691226453	0.226569922258789	0.0068	0.0052	0.1179	0.0112	0.0462	0.0179	0.0144	0.025	0.0033	0.037	0.0413	0.1531	0.0054	0.0419	0.1038	0.0133	0.0144	0.0034	0.004	0.0142	0.0094	0.1257	0.029	0.1017	0.0454	0.0043
5	rs79302461	26124704	1.02	0.101174939294895	1.14	0.0581452072437857	0.365290139111761	0.159526511096453	0.007	0.0052	0.1164	0.0121	0.0474	0.0173	0.0149	0.0257	0.0039	0.037	0.0412	0.1517	0.0052	0.0414	0.102	0.0144	0.0139	0.0039	0.0039	0.0148	0.0096	0.1233	0.0293	0.1024	0.046	0.0046
5	rs1330659	26125816	1.02	0.101174939294895	1.14	0.0581452072437857	0.329646839579875	0.156156087589922	0.0071	0.0052	0.1158	0.0123	0.0478	0.0172	0.0152	0.026	0.0041	0.037	0.0411	0.1513	0.0051	0.0414	0.1015	0.0145	0.014	0.0041	0.0039	0.015	0.0097	0.1227	0.0293	0.1029	0.0461	0.0046
5	rs116545000	26126217	1.02	0.101174939294895	1.14	0.0581452072437857	0.329902758335925	0.173558279992957	0.0071	0.0052	0.1157	0.0123	0.0479	0.0172	0.0153	0.0261	0.0041	0.037	0.0411	0.1511	0.0051	0.0414	0.1013	0.0145	0.0141	0.0042	0.0039	0.015	0.0097	0.1225	0.0293	0.103	0.0461	0.0046
5	rs4701523	26139138	1.02	0.101174939294895	1.14	0.0581452072437857	0.325515399226845	0.141357726716542	0.0069	0.0052	0.1149	0.0127	0.0482	0.0173	0.0159	0.0266	0.0042	0.0369	0.0408	0.1506	0.0051	0.0415	0.1005	0.0148	0.0145	0.0043	0.004	0.0152	0.0097	0.1215	0.0291	0.1031	0.0461	0.0046
5	rs62345579	26142851	1.02	0.101174939294895	1.14	0.0581452072437857	0.322725625257854	0.163507035332616	0.0069	0.0053	0.1148	0.0128	0.0483	0.0173	0.016	0.0266	0.0042	0.0369	0.0407	0.1507	0.0051	0.0414	0.1006	0.0148	0.0145	0.0043	0.004	0.0152	0.0098	0.1214	0.0291	0.1031	0.0461	0.0046
5	rs72752940	26158377	1.02	0.101174939294895	1.14	0.0581452072437857	0.307779762276881	0.159140027848149	0.0069	0.0053	0.1143	0.013	0.0483	0.0174	0.0162	0.0267	0.0043	0.0369	0.0409	0.1505	0.0051	0.041	0.1008	0.0149	0.0148	0.0044	0.004	0.0153	0.01	0.1207	0.029	0.1033	0.046	0.0046
5	rs7706904	26166334	1.02	0.101174939294895	1.14	0.0581452072437857	0.297603031684077	0.139971900793282	0.0069	0.0053	0.1142	0.013	0.0483	0.0174	0.0162	0.0267	0.0043	0.0369	0.041	0.1505	0.0051	0.041	0.1009	0.0149	0.0148	0.0044	0.004	0.0153	0.01	0.1206	0.029	0.1034	0.046	0.0046
5	rs74706111	26179067	1.03	0.0846525390220556	1.14	0.0581452072437857	0.294797651751113	0.135935670048262	0.0069	0.0053	0.1137	0.0131	0.0482	0.0174	0.0164	0.0268	0.0043	0.0371	0.0411	0.1502	0.0051	0.0409	0.1008	0.0151	0.0149	0.0044	0.004	0.0153	0.01	0.1204	0.029	0.1034	0.046	0.0046
5	rs114450459	26184833	1.03	0.0846525390220556	1.14	0.0581452072437857	0.183933034810592	0.0939170803644566	0.0071	0.0056	0.1109	0.0138	0.0477	0.0177	0.0172	0.0272	0.0045	0.0374	0.0412	0.149	0.0052	0.0404	0.1003	0.0161	0.0154	0.0047	0.004	0.0158	0.0102	0.1196	0.029	0.1034	0.0464	0.0047
5	rs7704372	26188775	1.02	0.101174939294895	1.14	0.0581452072437857	0.134413419308146	0.0686987256224412	0.0073	0.006	0.1075	0.0147	0.0471	0.0181	0.0184	0.0278	0.0048	0.0378	0.0412	0.1476	0.0052	0.0399	0.0992	0.0175	0.0161	0.0049	0.004	0.0161	0.0106	0.1187	0.0292	0.1033	0.0468	0.0049
5	rs1411586	26193097	1.02	0.101174939294895	1.14	0.0581452072437857	0.130101181065959	0.0682804632597533	0.0073	0.006	0.1075	0.0148	0.0471	0.018	0.0184	0.0277	0.0048	0.0377	0.0411	0.1479	0.0052	0.0399	0.099	0.0175	0.0161	0.0049	0.0039	0.0161	0.0106	0.1183	0.0292	0.1035	0.0469	0.0049
5	rs6891753	26193615	1.02	0.101174939294895	1.14	0.0581452072437857	0.125784633968236	0.0710889082410334	0.0073	0.006	0.1075	0.0149	0.0471	0.018	0.0184	0.0277	0.0048	0.0377	0.0411	0.148	0.0052	0.0399	0.099	0.0175	0.0161	0.0049	0.0039	0.0161	0.0106	0.1182	0.0292	0.1035	0.0469	0.0049
5	rs115350598	26193942	1.02	0.101174939294895	1.14	0.0581452072437857	0.1238650761482	0.0755341510079107	0.0073	0.006	0.1074	0.0149	0.0471	0.018	0.0184	0.0277	0.0048	0.0377	0.0411	0.1479	0.0052	0.04	0.099	0.0175	0.0161	0.0049	0.0039	0.0161	0.0106	0.1182	0.0292	0.1035	0.0469	0.0049
5	rs59841864	26199664	1.02	0.101174939294895	1.14	0.0581452072437857	0.0849766793108499	0.059089864750233	0.0073	0.0061	0.1044	0.017	0.0482	0.0178	0.0196	0.0278	0.0047	0.0373	0.0406	0.1464	0.0051	0.04	0.0987	0.019	0.0167	0.0047	0.0037	0.016	0.0111	0.1166	0.0282	0.105	0.0479	0.0048
5	rs4340882	26201414	1.02	0.101174939294895	1.14	0.0581452072437857	0.0929662944361556	0.0589589199772186	0.0072	0.0061	0.1042	0.017	0.0482	0.0178	0.0197	0.0278	0.0047	0.0373	0.0408	0.1463	0.0051	0.0401	0.0987	0.019	0.0167	0.0047	0.0037	0.016	0.0111	0.1165	0.0282	0.1049	0.0479	0.0048
5	rs10942164	26201879	1.02	0.101174939294895	1.14	0.0581452072437857	0.0786052812717102	0.0431930576895719	0.007	0.006	0.1048	0.0171	0.048	0.0176	0.0197	0.0275	0.0043	0.037	0.0404	0.1487	0.0048	0.0399	0.0985	0.019	0.0166	0.0045	0.0036	0.016	0.0108	0.117	0.028	0.1057	0.0476	0.0044
5	rs1854767	26205094	1.02	0.101174939294895	1.14	0.0581452072437857	0.0788930423661574	0.0449803670229448	0.007	0.006	0.1048	0.0171	0.0479	0.0176	0.0198	0.0276	0.0043	0.037	0.0404	0.1485	0.0048	0.0398	0.0985	0.0191	0.0167	0.0045	0.0036	0.016	0.0108	0.1171	0.0279	0.1057	0.0476	0.0044
5	rs62345637	26216260	1.02	0.101174939294895	1.14	0.0581452072437857	0.0774609929894526	0.0420006674665008	0.0071	0.006	0.1047	0.0171	0.0479	0.0177	0.02	0.0276	0.0043	0.037	0.0404	0.1484	0.0048	0.0399	0.0983	0.0192	0.0167	0.0045	0.0036	0.016	0.0109	0.117	0.028	0.1057	0.0476	0.0044
5	rs11949336	26223088	1.02	0.101174939294895	1.14	0.0581452072437857	0.0771329160180881	0.0450967811091947	0.0072	0.0061	0.1045	0.0171	0.0479	0.0177	0.0202	0.0276	0.0044	0.0373	0.0404	0.1484	0.0049	0.0398	0.098	0.0194	0.0169	0.0047	0.0036	0.0161	0.011	0.1159	0.028	0.1056	0.0476	0.0045
5	rs6885377	26223958	1.02	0.101174939294895	1.14	0.0581452072437857	0.0741353186354625	0.0455637695856857	0.0072	0.0061	0.1045	0.017	0.0479	0.0178	0.0202	0.0276	0.0044	0.0373	0.0403	0.1484	0.0049	0.0398	0.098	0.0195	0.0169	0.0047	0.0035	0.0161	0.0111	0.1158	0.028	0.1056	0.0476	0.0045
5	rs114440725	26227920	1.02	0.101174939294895	1.14	0.0581452072437857	0.0719425600580065	0.0459154073011903	0.0072	0.0061	0.1044	0.017	0.0479	0.0178	0.0203	0.0276	0.0044	0.0373	0.0403	0.1483	0.0049	0.0397	0.098	0.0195	0.0169	0.0047	0.0035	0.0161	0.0111	0.1157	0.028	0.1055	0.0475	0.0045
5	rs4701532	26231699	1.02	0.101174939294895	1.14	0.0581452072437857	0.0665867994938266	0.0441692079154671	0.0072	0.0062	0.1043	0.0169	0.0479	0.0179	0.0203	0.0277	0.0044	0.0373	0.0402	0.1479	0.0049	0.0398	0.0979	0.0198	0.017	0.0048	0.0036	0.0161	0.0112	0.1153	0.0282	0.1054	0.0477	0.0045
5	rs115509548	26239663	1.02	0.101174939294895	1.14	0.0581452072437857	0.0545429433931129	0.0502275636380715	0.0073	0.0063	0.1041	0.0168	0.048	0.0181	0.0205	0.0278	0.0044	0.0373	0.04	0.1475	0.005	0.0399	0.0977	0.0202	0.0172	0.0049	0.0036	0.0162	0.0114	0.1145	0.0281	0.1053	0.0478	0.0046
5	rs74632981	26261078	1.02	0.101174939294895	1.14	0.0581452072437857	0.0461933800927588	0.0602078881705046	0.0075	0.0064	0.1038	0.0167	0.0482	0.0184	0.0208	0.0279	0.0044	0.0373	0.0397	0.147	0.0051	0.04	0.0974	0.0206	0.0175	0.005	0.0036	0.0164	0.0115	0.1134	0.0281	0.1051	0.0479	0.0046
5	rs115861866	26267054	1.02	0.101174939294895	1.14	0.0581452072437857	0.0475759169385664	0.0695384392031729	0.0076	0.0064	0.1038	0.0167	0.0483	0.0185	0.0209	0.0279	0.0044	0.0373	0.0396	0.1468	0.0052	0.04	0.0974	0.0207	0.0176	0.005	0.0036	0.0164	0.0116	0.113	0.028	0.1051	0.048	0.0047
5	rs10056772	26267717	1.02	0.101174939294895	1.14	0.0581452072437857	0.0486149191804967	0.0735846631205434	0.0076	0.0064	0.1038	0.0166	0.0483	0.0185	0.0209	0.0279	0.0044	0.0374	0.0396	0.1468	0.0052	0.04	0.0974	0.0207	0.0176	0.005	0.0036	0.0165	0.0116	0.113	0.028	0.1051	0.048	0.0047
5	rs74540481	26268802	1.02	0.101174939294895	1.14	0.0581452072437857	0.0483898502417711	0.0709473706679503	0.0076	0.0064	0.1038	0.0166	0.0483	0.0185	0.0209	0.0279	0.0044	0.0374	0.0396	0.1468	0.0052	0.04	0.0974	0.0207	0.0176	0.005	0.0036	0.0165	0.0116	0.1129	0.028	0.1051	0.048	0.0047
5	rs4475229	26270049	1.02	0.101174939294895	1.15	0.047929882429645	0.0506227722769138	0.0738721523756238	0.0076	0.0064	0.1038	0.0166	0.0483	0.0185	0.021	0.0279	0.0044	0.0374	0.0395	0.1468	0.0052	0.04	0.0974	0.0207	0.0176	0.005	0.0036	0.0164	0.0116	0.1129	0.028	0.1051	0.048	0.0047
5	rs114238074	26285351	1.02	0.101174939294895	1.15	0.047929882429645	0.0506227722769138	0.0679327253358512	0.0077	0.0063	0.1038	0.0165	0.0484	0.0186	0.0211	0.0278	0.0044	0.0374	0.0395	0.1469	0.0052	0.0401	0.0972	0.0207	0.0176	0.005	0.0036	0.0164	0.0117	0.1125	0.028	0.1051	0.048	0.0047
5	rs6896839	26290850	1.02	0.101174939294895	1.15	0.047929882429645	0.0556639112450785	0.0750991219077738	0.0077	0.0062	0.1038	0.0165	0.0485	0.0186	0.0212	0.0277	0.0045	0.0374	0.0395	0.147	0.0053	0.0401	0.0972	0.0207	0.0177	0.0051	0.0036	0.0164	0.0118	0.1123	0.028	0.1051	0.048	0.0047
5	rs12658488	26301705	1.02	0.101174939294895	1.15	0.047929882429645	0.0511708148365153	0.0842965206494787	0.0079	0.0061	0.1035	0.0163	0.0485	0.0186	0.0212	0.0277	0.0045	0.0375	0.0393	0.1469	0.0055	0.0401	0.0971	0.0208	0.0178	0.0051	0.0037	0.0163	0.0118	0.1124	0.0279	0.1051	0.048	0.0048
5	rs34389562	26322195	1.02	0.101174939294895	1.15	0.047929882429645	0.0489214999984772	0.0963863223204539	0.008	0.0061	0.1028	0.0161	0.0488	0.0186	0.0211	0.0278	0.0045	0.0375	0.0394	0.1467	0.0055	0.0402	0.0971	0.0209	0.0179	0.0051	0.0037	0.0164	0.0119	0.1121	0.028	0.105	0.0483	0.0048
5	rs4701540	26322425	1.02	0.101174939294895	1.15	0.047929882429645	0.0490023956845117	0.0990424648448036	0.008	0.0061	0.1028	0.0161	0.0488	0.0186	0.0211	0.0278	0.0045	0.0375	0.0394	0.1467	0.0056	0.0402	0.0971	0.0209	0.018	0.0051	0.0037	0.0164	0.0119	0.1121	0.028	0.105	0.0482	0.0048
5	rs2172774	26326483	1.02	0.101174939294895	1.15	0.047929882429645	0.0424005666927701	0.0964663948641865	0.008	0.0061	0.1023	0.016	0.049	0.0186	0.021	0.0278	0.0045	0.0376	0.0394	0.1466	0.0056	0.0403	0.0973	0.0208	0.018	0.0051	0.0037	0.0164	0.0119	0.1119	0.0281	0.1049	0.0484	0.0049
5	rs10040524	26334156	1.03	0.0846525390220556	1.15	0.047929882429645	0.0425180483153028	0.134206170372496	0.0082	0.0062	0.1011	0.016	0.0493	0.0186	0.0209	0.028	0.0046	0.0376	0.0393	0.1461	0.0059	0.0406	0.0973	0.0211	0.0183	0.0053	0.0037	0.0164	0.0118	0.1119	0.0282	0.1043	0.0485	0.0052
5	rs6882967	26336760	1.03	0.0846525390220556	1.16	0.0391967480014609	0.0429309875307107	0.135297539177865	0.0082	0.0062	0.1006	0.0161	0.0493	0.0187	0.021	0.028	0.0046	0.0377	0.0391	0.1462	0.006	0.0405	0.0974	0.0212	0.0185	0.0053	0.0038	0.0163	0.0117	0.1121	0.0279	0.104	0.0485	0.0053
5	rs7705778	26348380	1.03	0.0846525390220556	1.15	0.047929882429645	0.0482295187645518	0.141820772762153	0.0084	0.0061	0.0979	0.0164	0.0497	0.0192	0.0212	0.0277	0.0045	0.0381	0.0388	0.1462	0.0063	0.04	0.0974	0.0215	0.0192	0.0054	0.0038	0.0167	0.0122	0.112	0.0278	0.1032	0.049	0.0055
5	rs6452334	26349218	1.03	0.0846525390220556	1.15	0.047929882429645	0.0485666306796529	0.146293899622087	0.0084	0.0061	0.0979	0.0164	0.0497	0.0192	0.0212	0.0278	0.0045	0.0381	0.0388	0.1461	0.0064	0.04	0.0974	0.0215	0.0192	0.0054	0.0039	0.0167	0.0122	0.1118	0.0278	0.1032	0.0491	0.0055
5	rs13169293	26355634	1.03	0.0846525390220556	1.15	0.047929882429645	0.0456357470426201	0.143027266924976	0.0083	0.0061	0.0978	0.0164	0.0497	0.0192	0.0212	0.0277	0.0045	0.0381	0.0387	0.1461	0.0064	0.0401	0.0974	0.0215	0.0192	0.0054	0.0039	0.0166	0.0123	0.1117	0.0278	0.1031	0.0491	0.0055
5	rs12189443	26356874	1.04	0.0702833737600549	1.15	0.047929882429645	0.0532144050989009	0.139326887209051	0.0081	0.0061	0.0977	0.0163	0.0497	0.0191	0.0211	0.0277	0.0044	0.0381	0.0387	0.1461	0.0065	0.0402	0.0976	0.0216	0.0192	0.0053	0.0039	0.0167	0.0123	0.1115	0.0279	0.1031	0.0492	0.0055
5	rs77296300	26361748	1.05	0.0578850268271129	1.15	0.047929882429645	0.0136403510960883	0.105100556467389	0.0081	0.0061	0.0965	0.0167	0.0502	0.0182	0.02	0.0275	0.0043	0.0382	0.0379	0.145	0.0064	0.042	0.101	0.021	0.0198	0.0055	0.0037	0.0174	0.0125	0.1112	0.028	0.1021	0.0491	0.0052
5	rs2319809	26365593	1.05	0.0578850268271129	1.15	0.047929882429645	0.00892173263629836	0.180071620677622	0.0081	0.006	0.0954	0.017	0.0504	0.017	0.0185	0.0273	0.0041	0.0382	0.0376	0.1438	0.0061	0.0436	0.1041	0.02	0.0197	0.0058	0.0035	0.018	0.0127	0.1128	0.0281	0.1016	0.0493	0.0048
5	rs79466796	26369085	1.05	0.0578850268271129	1.15	0.047929882429645	0.00575214529047816	0.0992853330339098	0.0081	0.006	0.0954	0.0169	0.0505	0.017	0.0184	0.0273	0.0041	0.0382	0.0376	0.1438	0.006	0.0437	0.1043	0.02	0.0197	0.0058	0.0035	0.018	0.0127	0.1129	0.0282	0.1016	0.0493	0.0048
5	rs75730359	26369145	1.05	0.0578850268271129	1.15	0.047929882429645	0.00573864241907227	0.0985574267252826	0.0081	0.006	0.0954	0.0169	0.0505	0.017	0.0184	0.0273	0.0041	0.0382	0.0376	0.1438	0.006	0.0437	0.1043	0.02	0.0197	0.0058	0.0035	0.018	0.0127	0.1129	0.0282	0.1016	0.0493	0.0048
5	rs6859187	26375033	1.05	0.0578850268271129	1.15	0.047929882429645	0.00565814133279062	0.112314398867816	0.0081	0.006	0.0952	0.0169	0.0506	0.0172	0.0184	0.0273	0.0041	0.0382	0.0375	0.1432	0.006	0.0438	0.1046	0.0202	0.0196	0.0058	0.0035	0.018	0.0126	0.113	0.0281	0.1015	0.0494	0.0047
5	rs75015210	26377810	1.05	0.0578850268271129	1.15	0.047929882429645	0.00564148127538919	0.109861296652405	0.0081	0.0059	0.0952	0.0169	0.0506	0.0172	0.0184	0.0273	0.0041	0.0382	0.0375	0.1432	0.006	0.0439	0.1047	0.0203	0.0197	0.0058	0.0035	0.018	0.0126	0.1131	0.028	0.1015	0.0494	0.0047
5	rs17484199	26378012	1.05	0.0578850268271129	1.15	0.047929882429645	0.00573864241907227	0.113250292166019	0.0081	0.006	0.0953	0.0169	0.0506	0.0172	0.0184	0.0273	0.0041	0.0383	0.0376	0.143	0.006	0.0438	0.1048	0.0203	0.0196	0.0058	0.0035	0.0179	0.0125	0.113	0.028	0.1016	0.0495	0.0048
5	rs969088	26389262	1.05	0.0578850268271129	1.16	0.0391967480014609	0.00534487555463132	0.115817726184266	0.0081	0.0059	0.0951	0.0169	0.0506	0.0174	0.0184	0.0273	0.004	0.0382	0.0376	0.1425	0.006	0.044	0.1049	0.0205	0.0197	0.0058	0.0035	0.0179	0.0124	0.1132	0.028	0.1015	0.0495	0.0048
5	rs10061392	26389946	1.05	0.0578850268271129	1.16	0.0391967480014609	0.00538969863995838	0.113762026395592	0.0081	0.0059	0.0951	0.0169	0.0506	0.0173	0.0184	0.0273	0.004	0.0382	0.0376	0.1425	0.006	0.044	0.1049	0.0205	0.0197	0.0058	0.0035	0.0179	0.0124	0.1132	0.028	0.1015	0.0495	0.0048
5	rs72755063	26392066	1.05	0.0578850268271129	1.16	0.0391967480014609	0.00587135044592476	0.123121727008339	0.0081	0.0059	0.0951	0.0169	0.0506	0.0173	0.0184	0.0273	0.004	0.0382	0.0376	0.1425	0.006	0.044	0.105	0.0205	0.0197	0.0058	0.0035	0.0179	0.0124	0.1133	0.0279	0.1015	0.0495	0.0048
5	rs56998686	26392785	1.05	0.0578850268271129	1.16	0.0391967480014609	0.00593339750684035	0.120581099093761	0.0081	0.0059	0.0951	0.0169	0.0506	0.0173	0.0184	0.0273	0.004	0.0381	0.0375	0.1425	0.006	0.044	0.105	0.0205	0.0197	0.0058	0.0035	0.0179	0.0124	0.1133	0.0279	0.1016	0.0495	0.0048
5	rs72755067	26393191	1.05	0.0578850268271129	1.16	0.0391967480014609	0.00600642703707565	0.127103214246606	0.0081	0.0059	0.0952	0.0169	0.0506	0.0173	0.0184	0.0274	0.004	0.0381	0.0375	0.1425	0.006	0.044	0.105	0.0205	0.0197	0.0058	0.0035	0.0179	0.0124	0.1133	0.0279	0.1016	0.0494	0.0048
5	rs2088079	26401117	1.05	0.0578850268271129	1.16	0.0391967480014609	0.00959356316274054	0.147044299516954	0.0081	0.0059	0.0952	0.0167	0.0506	0.0172	0.0182	0.0274	0.0039	0.038	0.0375	0.1425	0.0059	0.044	0.1053	0.0205	0.0197	0.0058	0.0036	0.0179	0.0124	0.1138	0.0278	0.1017	0.0494	0.0048
5	rs1813448	26401867	1.05	0.0578850268271129	1.16	0.0391967480014609	0.00956857144243586	0.148832041487617	0.0081	0.0059	0.0952	0.0167	0.0506	0.0172	0.0181	0.0274	0.0039	0.038	0.0374	0.1425	0.0059	0.0441	0.1053	0.0205	0.0197	0.0058	0.0036	0.0179	0.0124	0.1138	0.0278	0.1017	0.0493	0.0048
5	rs10062558	26403328	1.05	0.0578850268271129	1.16	0.0391967480014609	0.00616169908052519	0.0716562263313227	0.0083	0.006	0.0947	0.017	0.0497	0.017	0.0176	0.0276	0.0037	0.0373	0.0375	0.1405	0.0058	0.0442	0.1073	0.0208	0.0195	0.0057	0.0037	0.0186	0.0125	0.1158	0.0274	0.102	0.0485	0.0047
5	rs10942175	26403717	1.05	0.0578850268271129	1.16	0.0391967480014609	0.00845317592086193	0.0798664920361935	0.0084	0.0061	0.0944	0.0172	0.0492	0.0169	0.0173	0.0278	0.0036	0.037	0.0376	0.1395	0.0056	0.0444	0.1083	0.0209	0.0194	0.0058	0.0039	0.019	0.0125	0.1168	0.0268	0.1025	0.0481	0.0046
5	rs34641818	26404160	1.06	0.0472756964826134	1.16	0.0391967480014609	0.0130884373920408	0.0541386848519797	0.0083	0.006	0.0943	0.0168	0.0486	0.0166	0.0169	0.028	0.0034	0.0369	0.0375	0.1402	0.0052	0.0444	0.1095	0.0205	0.019	0.0056	0.004	0.0196	0.0127	0.1181	0.0265	0.1033	0.0474	0.0043
5	rs7701366	26405853	1.06	0.0472756964826134	1.16	0.0391967480014609	0.0394934059652946	0.0695384392031729	0.0083	0.0058	0.094	0.0163	0.0473	0.0161	0.0162	0.0283	0.0031	0.0365	0.0375	0.142	0.0045	0.0443	0.1111	0.0198	0.0183	0.0053	0.0041	0.0205	0.0129	0.1204	0.026	0.105	0.0463	0.0039
5	rs1389892	26412275	1.06	0.0472756964826134	1.16	0.0391967480014609	0.0370731871328173	0.0332614138725438	0.0083	0.0058	0.094	0.0163	0.0472	0.0161	0.0161	0.0284	0.0031	0.0365	0.0376	0.1422	0.0045	0.0443	0.1111	0.0197	0.0183	0.0053	0.0041	0.0206	0.0129	0.1204	0.026	0.1051	0.0463	0.0039
5	rs6880925	26413749	1.06	0.0472756964826134	1.16	0.0391967480014609	0.0457283664372158	0.0462093511636146	0.0083	0.0058	0.0939	0.0162	0.0472	0.016	0.016	0.0284	0.0031	0.0365	0.0375	0.1423	0.0044	0.0443	0.1112	0.0196	0.0183	0.0052	0.0041	0.0207	0.013	0.1206	0.0259	0.1052	0.0461	0.0039
5	rs995862	26418960	1.06	0.0472756964826134	1.17	0.0317925650317571	0.0650696935854885	0.0344898318453624	0.0082	0.0058	0.0936	0.0162	0.0469	0.0159	0.0154	0.0288	0.0029	0.0362	0.0376	0.143	0.0041	0.0444	0.1118	0.0193	0.0182	0.0052	0.004	0.0215	0.013	0.1215	0.0258	0.1055	0.0455	0.0038
5	rs10073310	26421943	1.06	0.0472756964826134	1.17	0.0317925650317571	0.0613297317636985	0.0157075763400536	0.0082	0.0058	0.0936	0.0162	0.0468	0.0159	0.0153	0.0288	0.0029	0.0362	0.0376	0.1431	0.0041	0.0444	0.1118	0.0193	0.0182	0.0052	0.004	0.0215	0.013	0.1215	0.0258	0.1056	0.0455	0.0038
5	rs1494715	26424083	1.06	0.0472756964826134	1.17	0.0317925650317571	0.0630952223786199	0.0191349102805073	0.0082	0.0058	0.0935	0.0162	0.0468	0.0159	0.0153	0.0288	0.0029	0.0362	0.0376	0.1431	0.004	0.0444	0.1118	0.0193	0.0182	0.0052	0.004	0.0215	0.013	0.1215	0.0258	0.1056	0.0455	0.0038
5	rs79642880	26430695	1.06	0.0472756964826134	1.17	0.0317925650317571	0.0656187160542293	0.015672154040168	0.0082	0.0058	0.0935	0.0162	0.0468	0.0159	0.0153	0.0288	0.0029	0.0362	0.0376	0.1431	0.004	0.0444	0.1118	0.0193	0.0181	0.0052	0.004	0.0215	0.013	0.1216	0.0258	0.1056	0.0455	0.0038
5	rs74442197	26440240	1.06	0.0472756964826134	1.17	0.0317925650317571	0.0897061683914016	0.0121749787339459	0.0082	0.0057	0.093	0.0161	0.0468	0.0159	0.015	0.0288	0.0028	0.0361	0.0377	0.1434	0.0036	0.0445	0.1119	0.0193	0.0179	0.0053	0.0038	0.0219	0.013	0.1226	0.0258	0.1057	0.0456	0.0038
5	rs28463448	26444309	1.06	0.0472756964826134	1.17	0.0317925650317571	0.0956976299207381	0.0088032617126953	0.0081	0.0058	0.0928	0.016	0.0467	0.0159	0.0149	0.0288	0.0028	0.0361	0.0377	0.1437	0.0036	0.0445	0.1118	0.0192	0.0178	0.0053	0.0038	0.0219	0.013	0.1229	0.0258	0.1059	0.0456	0.0038
5	rs6894058	26447676	1.06	0.0472756964826134	1.17	0.0317925650317571	0.101518093421165	0.00605787529142239	0.0081	0.0058	0.0927	0.016	0.0467	0.0159	0.0148	0.0288	0.0027	0.0361	0.0377	0.1438	0.0035	0.0446	0.1118	0.0192	0.0178	0.0053	0.0038	0.0219	0.0129	0.1232	0.0258	0.1059	0.0456	0.0038
5	rs62348495	26448594	1.06	0.0472756964826134	1.17	0.0317925650317571	0.106185511030255	0.00707762605923572	0.0081	0.0058	0.0927	0.0161	0.0467	0.0159	0.0148	0.0287	0.0027	0.0361	0.0377	0.1439	0.0034	0.0446	0.1118	0.0192	0.0177	0.0053	0.0037	0.0219	0.0129	0.1233	0.0258	0.1059	0.0456	0.0038
5	rs2009315	26459724	1.06	0.0472756964826134	1.17	0.0317925650317571	0.141916867039964	0.00465637648603581	0.0081	0.0057	0.0927	0.0166	0.0468	0.016	0.0146	0.0285	0.0026	0.0359	0.0377	0.1445	0.0031	0.0447	0.1116	0.0192	0.0175	0.0053	0.0036	0.0218	0.0128	0.1243	0.0257	0.1059	0.0453	0.0037
5	rs16895658	26467154	1.06	0.0472756964826134	1.17	0.0317925650317571	0.142555859853414	0.0050621653934109	0.0081	0.0057	0.0927	0.0166	0.0468	0.016	0.0146	0.0285	0.0026	0.0359	0.0377	0.1445	0.0031	0.0447	0.1116	0.0192	0.0175	0.0053	0.0036	0.0218	0.0128	0.1243	0.0257	0.1059	0.0453	0.0037
5	rs116215437	26490801	1.06	0.0472756964826134	1.17	0.0317925650317571	0.14645834981829	0.00410810071452174	0.0081	0.0057	0.0928	0.0167	0.0468	0.016	0.0145	0.0284	0.0026	0.0358	0.0375	0.1447	0.0031	0.0448	0.1119	0.0192	0.0175	0.0053	0.0036	0.0218	0.0127	0.1243	0.0256	0.106	0.0453	0.0037
5	rs963824	26503464	1.06	0.0472756964826134	1.17	0.0317925650317571	0.148449545051866	0.00229417623256253	0.0081	0.0057	0.0928	0.0167	0.0468	0.0161	0.0145	0.0284	0.0026	0.0358	0.0375	0.1447	0.0031	0.0448	0.1119	0.0192	0.0175	0.0053	0.0036	0.0218	0.0126	0.1243	0.0256	0.106	0.0453	0.0038
5	rs114185622	26508553	1.06	0.0472756964826134	1.17	0.0317925650317571	0.14626335758775	0.0019734845738866	0.0081	0.0057	0.0928	0.0167	0.0468	0.0161	0.0145	0.0284	0.0026	0.0358	0.0375	0.1448	0.0031	0.0449	0.112	0.0191	0.0175	0.0053	0.0036	0.0218	0.0126	0.1243	0.0256	0.1061	0.0453	0.0037
5	rs115283576	26531604	1.06	0.0472756964826134	1.17	0.0317925650317571	0.140739249316416	0.00174489209216735	0.0081	0.0056	0.0928	0.0167	0.0469	0.0161	0.0145	0.0284	0.0025	0.0359	0.0374	0.1448	0.003	0.0449	0.112	0.0191	0.0175	0.0053	0.0035	0.0218	0.0126	0.1242	0.0257	0.1063	0.0453	0.0037
5	rs1428721	26538201	1.06	0.0472756964826134	1.17	0.0317925650317571	0.122897396615761	0.00152161919750671	0.0081	0.0055	0.0928	0.0166	0.0469	0.0161	0.0144	0.0284	0.0025	0.0359	0.0374	0.1449	0.003	0.0449	0.112	0.0191	0.0175	0.0052	0.0033	0.0218	0.0126	0.1242	0.0257	0.1067	0.0454	0.0037
5	rs4701544	26551516	1.06	0.0472756964826134	1.17	0.0317925650317571	0.116762456211715	0.00128720316956829	0.0081	0.0055	0.0928	0.0166	0.0469	0.0161	0.0144	0.0284	0.0024	0.0358	0.0374	0.1449	0.003	0.0449	0.1121	0.0191	0.0175	0.0052	0.0033	0.0218	0.0126	0.1242	0.0261	0.1067	0.0453	0.0037
5	rs2319700	26561188	1.06	0.0472756964826134	1.17	0.0317925650317571	0.12557704997202	0.00124112346039724	0.0081	0.0055	0.0927	0.0166	0.0467	0.016	0.0144	0.0284	0.0024	0.0358	0.0374	0.145	0.003	0.0448	0.1121	0.0191	0.0175	0.0052	0.0034	0.0219	0.0126	0.1243	0.0262	0.1068	0.0452	0.0037
5	rs13157691	26575966	1.06	0.0472756964826134	1.18	0.0255692379504257	0.09382995417229	0.00122295587680756	0.0082	0.0055	0.0926	0.0166	0.0466	0.016	0.0143	0.0283	0.0024	0.0359	0.0373	0.1449	0.003	0.0447	0.112	0.019	0.0175	0.0051	0.0034	0.0218	0.0127	0.1245	0.0267	0.1069	0.0451	0.0035
5	rs115013186	26577794	1.06	0.0472756964826134	1.19	0.0203852747306207	0.093311154073191	0.00122295587680756	0.0082	0.0055	0.0926	0.0166	0.0466	0.016	0.0143	0.0283	0.0024	0.0359	0.0373	0.1449	0.003	0.0447	0.112	0.019	0.0175	0.0051	0.0034	0.0218	0.0127	0.1245	0.0267	0.1069	0.0451	0.0035
5	rs115508885	26579892	1.06	0.0472756964826134	1.19	0.0203852747306207	0.0932371877750506	0.0012686578789754	0.0082	0.0055	0.0926	0.0166	0.0466	0.016	0.0143	0.0283	0.0024	0.0359	0.0373	0.1449	0.003	0.0447	0.112	0.019	0.0175	0.0051	0.0034	0.0218	0.0127	0.1245	0.0267	0.1069	0.0451	0.0035
5	rs55676407	26602662	1.06	0.0472756964826134	1.19	0.0203852747306207	0.0936568193165007	0.00148102039808509	0.0083	0.0056	0.0923	0.0165	0.0467	0.0159	0.0142	0.0284	0.0024	0.0359	0.0373	0.1451	0.0029	0.0448	0.112	0.019	0.0175	0.005	0.0034	0.0218	0.0127	0.1246	0.0267	0.1072	0.045	0.0034
5	rs77439112	26603318	1.06	0.0472756964826134	1.19	0.0203852747306207	0.092941692420525	0.00150124297017339	0.0082	0.0056	0.0923	0.0165	0.0467	0.0159	0.0142	0.0284	0.0024	0.0359	0.0372	0.1452	0.0029	0.0448	0.112	0.019	0.0175	0.005	0.0034	0.0219	0.0127	0.1246	0.0267	0.1072	0.045	0.0034
5	rs6880588	26606969	1.06	0.0472756964826134	1.18	0.0255692379504257	0.089826494502818	0.00143113496793214	0.0082	0.0056	0.0923	0.0165	0.0467	0.0159	0.0141	0.0283	0.0024	0.0359	0.0372	0.1452	0.0029	0.0447	0.112	0.019	0.0177	0.0049	0.0033	0.0219	0.0126	0.1247	0.0267	0.1072	0.045	0.0034
5	rs76223618	26608601	1.06	0.0472756964826134	1.18	0.0255692379504257	0.0895859444481716	0.001647113599016	0.0082	0.0056	0.0923	0.0165	0.0466	0.0159	0.0141	0.0284	0.0024	0.0359	0.0371	0.1452	0.0029	0.0447	0.112	0.019	0.0177	0.0049	0.0033	0.0218	0.0126	0.1247	0.0267	0.1072	0.0449	0.0034
5	rs35296314	26616085	1.06	0.0472756964826134	1.18	0.0255692379504257	0.0900192288419182	0.00322941801758254	0.0082	0.0056	0.0923	0.0165	0.0466	0.016	0.0141	0.0284	0.0024	0.0359	0.0371	0.1453	0.0029	0.0447	0.112	0.019	0.0177	0.0049	0.0033	0.0218	0.0126	0.1247	0.0266	0.1072	0.0449	0.0034
5	rs16895914	26652610	1.07	0.0382760853635132	1.18	0.0255692379504257	0.0856523737969685	0.00148102039808509	0.0078	0.0055	0.0936	0.017	0.0465	0.0163	0.0141	0.0285	0.0024	0.0353	0.0362	0.1469	0.003	0.0445	0.1124	0.019	0.0174	0.0047	0.0032	0.022	0.0124	0.1247	0.0263	0.1076	0.0443	0.003
5	rs78529386	26658397	1.07	0.0382760853635132	1.18	0.0255692379504257	0.0865899667850829	0.00173387242126278	0.0078	0.0055	0.0937	0.017	0.0465	0.0163	0.0141	0.0285	0.0024	0.0353	0.0362	0.147	0.003	0.0445	0.1124	0.019	0.0173	0.0047	0.0032	0.022	0.0123	0.1247	0.0263	0.1076	0.0442	0.0029
5	rs11748399	26678205	1.07	0.0382760853635132	1.18	0.0255692379504257	0.0887711295364357	0.000952612454641915	0.0077	0.0055	0.0939	0.017	0.0465	0.0164	0.0142	0.0286	0.0024	0.0351	0.036	0.1475	0.003	0.0444	0.1125	0.0189	0.0173	0.0048	0.0032	0.022	0.0123	0.1246	0.0262	0.1077	0.044	0.0028
5	rs72758927	26689056	1.07	0.0382760853635132	1.18	0.0255692379504257	0.0877948314554025	0.0024114289454729	0.0077	0.0055	0.0939	0.017	0.0465	0.0164	0.0142	0.0286	0.0024	0.0351	0.0359	0.1475	0.003	0.0444	0.1125	0.0189	0.0173	0.0048	0.0032	0.022	0.0123	0.1246	0.0262	0.1078	0.044	0.0028
5	rs17791970	26692126	1.07	0.0382760853635132	1.18	0.0255692379504257	0.0864724122261341	0.00312190744713303	0.0078	0.0055	0.094	0.0171	0.0465	0.0164	0.0142	0.0286	0.0024	0.0351	0.0359	0.1475	0.003	0.0444	0.1125	0.0189	0.0173	0.0048	0.0032	0.0221	0.0123	0.1246	0.0262	0.1079	0.044	0.0028
5	rs7727950	26699082	1.07	0.0382760853635132	1.18	0.0255692379504257	0.0823762750710291	0.0029569681568497	0.0078	0.0055	0.0941	0.0171	0.0465	0.0164	0.0142	0.0286	0.0024	0.0351	0.0359	0.1474	0.003	0.0443	0.1124	0.0188	0.0173	0.0048	0.0032	0.0221	0.0124	0.1246	0.0262	0.108	0.0439	0.0028
5	rs10043864	26711507	1.07	0.0382760853635132	1.18	0.0255692379504257	0.0794705943994427	0.00437762342012653	0.0079	0.0055	0.094	0.0173	0.0464	0.0164	0.0144	0.0286	0.0024	0.0351	0.0358	0.1472	0.003	0.0441	0.1124	0.0187	0.0173	0.0048	0.0032	0.0221	0.0125	0.1243	0.0262	0.1082	0.0439	0.0028
5	rs115476521	26713247	1.07	0.0382760853635132	1.18	0.0255692379504257	0.0801627553448148	0.0146621880890047	0.0078	0.0055	0.094	0.0174	0.0463	0.0164	0.0144	0.0285	0.0024	0.0348	0.0355	0.1474	0.0031	0.0442	0.1129	0.0186	0.0171	0.0049	0.0031	0.022	0.0124	0.1248	0.026	0.1081	0.044	0.0028
5	rs75831637	26719259	1.08	0.0307113420574436	1.18	0.0255692379504257	0.085675734448753	0.00843729940266157	0.0072	0.0057	0.0942	0.0177	0.0459	0.0167	0.0144	0.0291	0.0025	0.0331	0.0342	0.1472	0.0031	0.0447	0.1145	0.0181	0.0162	0.0054	0.0028	0.0214	0.0121	0.1275	0.0256	0.1073	0.0451	0.0026
5	rs10462305	26722431	1.07	0.0382760853635132	1.18	0.0255692379504257	0.0972337792558399	0.0196458742101853	0.007	0.0058	0.0943	0.0179	0.0456	0.0168	0.0144	0.0292	0.0025	0.0326	0.0338	0.1472	0.0032	0.0448	0.1151	0.018	0.016	0.0056	0.0027	0.0212	0.0121	0.1284	0.0255	0.1071	0.0455	0.0026
5	rs16895993	26722785	1.07	0.0382760853635132	1.18	0.0255692379504257	0.0896821154299553	0.0170459991428332	0.0071	0.0058	0.0943	0.0179	0.0455	0.0168	0.0145	0.0292	0.0025	0.0326	0.0338	0.1472	0.0032	0.0448	0.1152	0.018	0.016	0.0056	0.0027	0.0212	0.0121	0.1285	0.0254	0.1069	0.0455	0.0027
5	rs62345415	26722872	1.07	0.0382760853635132	1.18	0.0255692379504257	0.0895619119179058	0.0166424460716305	0.0071	0.0058	0.0943	0.0179	0.0455	0.0168	0.0145	0.0292	0.0025	0.0325	0.0338	0.1472	0.0032	0.0448	0.1152	0.018	0.016	0.0056	0.0026	0.0212	0.0121	0.1285	0.0254	0.1069	0.0455	0.0027
5	rs4479806	26723783	1.07	0.0382760853635132	1.18	0.0255692379504257	0.0842119312109016	0.0176414772162282	0.007	0.0058	0.0943	0.0179	0.0455	0.0167	0.0145	0.0293	0.0025	0.0325	0.0337	0.1471	0.0031	0.0448	0.1152	0.0179	0.016	0.0056	0.0026	0.0212	0.0121	0.1287	0.0254	0.107	0.0454	0.0027
5	rs3846555	26724073	1.07	0.0382760853635132	1.18	0.0255692379504257	0.0844432073848052	0.0210949328584527	0.007	0.0058	0.0943	0.0179	0.0455	0.0167	0.0145	0.0293	0.0025	0.0325	0.0337	0.1471	0.0031	0.0448	0.1152	0.0179	0.016	0.0056	0.0026	0.0212	0.0121	0.1287	0.0254	0.107	0.0454	0.0027
5	rs77169053	26731947	1.07	0.0382760853635132	1.18	0.0255692379504257	0.0800508557346416	0.011197418758282	0.0069	0.0058	0.0944	0.0179	0.0454	0.0167	0.0146	0.0294	0.0025	0.0325	0.0334	0.147	0.0031	0.0448	0.1154	0.0179	0.0161	0.0056	0.0024	0.0212	0.0121	0.1291	0.0255	0.107	0.0453	0.0028
5	rs1015610	26736006	1.07	0.0382760853635132	1.18	0.0255692379504257	0.0790482708160455	0.00471323609573375	0.0069	0.0058	0.0944	0.0179	0.0454	0.0167	0.0146	0.0294	0.0025	0.0325	0.0334	0.147	0.0031	0.0448	0.1154	0.0179	0.0161	0.0056	0.0024	0.0212	0.0121	0.1292	0.0255	0.107	0.0453	0.0028
5	rs76912194	26748669	1.07	0.0382760853635132	1.18	0.0255692379504257	0.0804092877360997	0.00563145644604558	0.0069	0.0058	0.0944	0.0178	0.0454	0.0167	0.0146	0.0294	0.0025	0.0325	0.0333	0.147	0.0031	0.0448	0.1155	0.0179	0.0161	0.0056	0.0023	0.0212	0.0121	0.1294	0.0255	0.1069	0.0454	0.0028
5	rs1542938	26753627	1.07	0.0382760853635132	1.18	0.0255692379504257	0.0789817203164618	0.0026835674621607	0.0069	0.0058	0.0943	0.0178	0.0454	0.0168	0.0146	0.0294	0.0025	0.0325	0.0333	0.1469	0.0031	0.0447	0.1155	0.0179	0.0161	0.0056	0.0023	0.0212	0.0121	0.1296	0.0256	0.1068	0.0454	0.0028
5	rs13356265	26755279	1.07	0.0382760853635132	1.19	0.0203852747306207	0.0823990613042335	0.00292750432284978	0.0068	0.0058	0.0943	0.0178	0.0454	0.0168	0.0146	0.0294	0.0025	0.0325	0.0333	0.147	0.0031	0.0447	0.1155	0.0178	0.0161	0.0056	0.0023	0.0212	0.0121	0.1297	0.0256	0.1067	0.0454	0.0028
5	rs10062296	26762385	1.07	0.0382760853635132	1.18	0.0255692379504257	0.0893697987487781	0.00484734726560563	0.0068	0.0058	0.0945	0.0178	0.0453	0.0169	0.0146	0.0295	0.0025	0.0325	0.0333	0.1468	0.0031	0.0448	0.1155	0.0179	0.016	0.0056	0.0022	0.0212	0.0119	0.1298	0.0256	0.1065	0.0455	0.0027
5	rs2135064	26778066	1.07	0.0382760853635132	1.18	0.0255692379504257	0.112751214759458	0.0084114672849878	0.0068	0.0059	0.0956	0.0175	0.0443	0.0171	0.0144	0.0292	0.0026	0.0317	0.0328	0.1459	0.0031	0.0445	0.1167	0.0179	0.016	0.0059	0.0023	0.0215	0.012	0.1303	0.0258	0.1076	0.0451	0.0026
5	rs78521301	26782517	1.07	0.0382760853635132	1.16	0.0391967480014609	0.210031192997709	0.0544545243824186	0.0065	0.0059	0.0966	0.0173	0.0436	0.0169	0.0147	0.0291	0.0027	0.0308	0.0319	0.1457	0.0029	0.0448	0.1171	0.0177	0.0156	0.0062	0.0022	0.0218	0.012	0.1311	0.0263	0.1081	0.0449	0.0024
5	rs57312416	26785171	1.07	0.0382760853635132	1.16	0.0391967480014609	0.207674902705678	0.0278961102155838	0.0065	0.0059	0.0966	0.0173	0.0436	0.0169	0.0147	0.0291	0.0027	0.0308	0.0319	0.1457	0.0029	0.0448	0.1171	0.0176	0.0156	0.0062	0.0022	0.0218	0.0121	0.1311	0.0263	0.1082	0.0449	0.0024
5	rs16896083	26785372	1.07	0.0382760853635132	1.16	0.0391967480014609	0.209870970614979	0.0274766515836574	0.0065	0.0059	0.0966	0.0173	0.0436	0.0168	0.0146	0.0291	0.0027	0.0308	0.0319	0.1457	0.0029	0.0448	0.1171	0.0176	0.0156	0.0062	0.0022	0.0218	0.0121	0.1311	0.0263	0.1082	0.0449	0.0024
5	rs1875989	26785720	1.07	0.0382760853635132	1.16	0.0391967480014609	0.209951073191156	0.0295556098826515	0.0065	0.0059	0.0966	0.0173	0.0436	0.0168	0.0146	0.0291	0.0027	0.0308	0.0319	0.1457	0.0029	0.0448	0.1171	0.0176	0.0156	0.0062	0.0022	0.0218	0.0121	0.1311	0.0263	0.1082	0.0449	0.0024
5	rs72741398	26796667	1.07	0.0382760853635132	1.16	0.0391967480014609	0.203243211732349	0.0349557516974233	0.0065	0.006	0.0965	0.0171	0.0433	0.0166	0.0144	0.0291	0.0028	0.0307	0.0319	0.1458	0.0027	0.0447	0.1174	0.0174	0.0157	0.006	0.0023	0.0219	0.0122	0.1322	0.0262	0.1082	0.0448	0.0024
5	rs35731746	26803871	1.07	0.0382760853635132	1.16	0.0391967480014609	0.189289367190027	0.0379726398326145	0.0066	0.006	0.0966	0.017	0.0432	0.0166	0.0144	0.0291	0.0028	0.0307	0.0317	0.1459	0.0027	0.0449	0.1176	0.0173	0.0157	0.0059	0.0023	0.0219	0.0122	0.1322	0.0262	0.1083	0.0448	0.0024
5	rs76966217	26806412	1.07	0.0382760853635132	1.16	0.0391967480014609	0.229968386423422	0.0710181248424649	0.0067	0.006	0.0967	0.0169	0.043	0.0165	0.0142	0.0293	0.0028	0.0304	0.0315	0.1458	0.0027	0.0449	0.1175	0.0172	0.0156	0.0059	0.0024	0.022	0.0121	0.1326	0.0261	0.1085	0.0447	0.0025
5	rs114699946	26813730	1.07	0.0382760853635132	1.15	0.047929882429645	0.270970693870535	0.0763343786965681	0.0069	0.0061	0.0968	0.0168	0.0427	0.0163	0.0141	0.0293	0.0028	0.0302	0.0313	0.1457	0.0026	0.0451	0.1175	0.0173	0.0155	0.006	0.0025	0.022	0.0121	0.133	0.026	0.1087	0.0449	0.0025
5	rs985537	26826871	1.07	0.0382760853635132	1.15	0.047929882429645	0.309410990111473	0.0840689375782161	0.007	0.0061	0.0969	0.0167	0.0425	0.0162	0.014	0.0295	0.0028	0.03	0.0312	0.1456	0.0026	0.0452	0.1175	0.0172	0.0155	0.0061	0.0025	0.0221	0.0121	0.1333	0.0259	0.1088	0.0449	0.0025
5	rs74606900	26841837	1.07	0.0382760853635132	1.16	0.0391967480014609	0.319797303754693	0.0686289413063837	0.0071	0.0061	0.0969	0.0166	0.0425	0.0162	0.014	0.0297	0.0027	0.03	0.0311	0.1455	0.0026	0.0451	0.1174	0.0173	0.0154	0.0061	0.0025	0.0222	0.0121	0.1335	0.0259	0.1089	0.045	0.0025
5	rs79719770	26842521	1.07	0.0382760853635132	1.16	0.0391967480014609	0.330568631934136	0.0664803359567681	0.0071	0.0061	0.0968	0.0166	0.0425	0.0161	0.014	0.0297	0.0027	0.0299	0.0311	0.1456	0.0026	0.0452	0.1174	0.0173	0.0154	0.0061	0.0025	0.0221	0.0121	0.1336	0.026	0.109	0.0449	0.0024
5	rs13158981	26842742	1.07	0.0382760853635132	1.16	0.0391967480014609	0.33426921910652	0.0674471379883101	0.0071	0.0061	0.0969	0.0166	0.0424	0.0161	0.014	0.0297	0.0027	0.0299	0.0311	0.1455	0.0026	0.0452	0.1174	0.0173	0.0154	0.0061	0.0025	0.0221	0.0121	0.1336	0.026	0.109	0.0449	0.0024
5	rs76011615	26851371	1.07	0.0382760853635132	1.16	0.0391967480014609	0.545832639992197	0.121105112509789	0.0077	0.006	0.097	0.0164	0.0407	0.016	0.0142	0.0304	0.0024	0.0296	0.0306	0.1458	0.0023	0.0449	0.1164	0.018	0.0154	0.006	0.0027	0.0221	0.0124	0.1349	0.0256	0.1101	0.0448	0.0021
5	rs10515224	26851526	1.07	0.0382760853635132	1.16	0.0391967480014609	0.558059543846393	0.137489997367732	0.0078	0.006	0.0977	0.0163	0.0406	0.0159	0.0141	0.0308	0.0024	0.0296	0.0305	0.145	0.0023	0.0449	0.1161	0.0181	0.0154	0.0059	0.0027	0.0221	0.0124	0.135	0.0257	0.1103	0.045	0.0021
5	rs11954115	26866077	1.07	0.0382760853635132	1.16	0.0391967480014609	0.526665069780857	0.138958796567564	0.008	0.006	0.0973	0.0162	0.0402	0.0159	0.0141	0.0304	0.0024	0.0298	0.0305	0.1453	0.0023	0.0449	0.1163	0.0182	0.0153	0.0058	0.0026	0.0222	0.0124	0.1352	0.0256	0.1108	0.0452	0.0021
5	rs10070190	26866371	1.07	0.0382760853635132	1.16	0.0391967480014609	0.529124235293017	0.135935670048262	0.008	0.006	0.0973	0.0162	0.0402	0.0159	0.0141	0.0304	0.0024	0.0298	0.0305	0.1453	0.0023	0.045	0.1163	0.0182	0.0153	0.0058	0.0026	0.0222	0.0124	0.1352	0.0255	0.1108	0.0452	0.0021
5	rs10078155	26867904	1.07	0.0382760853635132	1.16	0.0391967480014609	0.525760433664235	0.137123690700647	0.008	0.006	0.0972	0.0161	0.0401	0.0159	0.0141	0.0304	0.0024	0.0298	0.0305	0.1453	0.0023	0.0449	0.1164	0.0182	0.0153	0.0058	0.0026	0.0222	0.0124	0.1352	0.0255	0.1109	0.0451	0.0021
5	rs13170179	26872598	1.07	0.0382760853635132	1.16	0.0391967480014609	0.471007744547235	0.139050785882114	0.008	0.006	0.0972	0.0161	0.0399	0.0161	0.014	0.0303	0.0024	0.0297	0.0305	0.1454	0.0022	0.0447	0.1165	0.0183	0.0154	0.0057	0.0026	0.0222	0.0126	0.1355	0.0254	0.1112	0.045	0.0021
5	rs12522687	26880675	1.07	0.0382760853635132	1.16	0.0391967480014609	0.444726921756611	0.131401906408815	0.0079	0.0059	0.0971	0.0161	0.0399	0.0161	0.014	0.0303	0.0024	0.0297	0.0305	0.1455	0.0022	0.0446	0.1166	0.0183	0.0154	0.0056	0.0025	0.0222	0.0128	0.1357	0.0254	0.1112	0.045	0.002
5	rs1479679	26882085	1.07	0.0382760853635132	1.16	0.0391967480014609	0.441634851460695	0.129156384421909	0.0079	0.0059	0.0972	0.016	0.0399	0.0161	0.0139	0.0302	0.0024	0.0297	0.0305	0.1455	0.0022	0.0446	0.1167	0.0183	0.0154	0.0056	0.0025	0.0222	0.0128	0.1357	0.0254	0.1112	0.045	0.002
5	rs76579767	26882975	1.07	0.0382760853635132	1.15	0.047929882429645	0.437430165704245	0.118667049711848	0.0079	0.0059	0.0972	0.016	0.0399	0.0161	0.0139	0.0303	0.0024	0.0297	0.0305	0.1455	0.0022	0.0446	0.1167	0.0183	0.0154	0.0056	0.0025	0.0222	0.0128	0.1358	0.0254	0.1112	0.045	0.002
5	rs34490509	26885797	1.07	0.0382760853635132	1.15	0.047929882429645	0.434952237998284	0.125948150301075	0.0079	0.0059	0.0972	0.016	0.0399	0.0161	0.0139	0.0302	0.0024	0.0297	0.0305	0.1455	0.0022	0.0446	0.1167	0.0183	0.0154	0.0056	0.0025	0.0222	0.0128	0.1358	0.0254	0.1112	0.045	0.002
5	rs16896364	26904191	1.07	0.0382760853635132	1.15	0.047929882429645	0.384647451842669	0.137764962141785	0.0079	0.006	0.0972	0.016	0.0398	0.0162	0.0139	0.0301	0.0023	0.0296	0.0306	0.1456	0.0021	0.0445	0.1164	0.0183	0.0154	0.0054	0.0024	0.0222	0.0128	0.1362	0.0255	0.1113	0.0452	0.002
5	rs115815301	26915074	1.07	0.0382760853635132	1.15	0.047929882429645	0.3857562496331	0.142191606047138	0.0079	0.006	0.0973	0.016	0.0398	0.0163	0.0139	0.0301	0.0023	0.0296	0.0306	0.1456	0.0021	0.0445	0.1164	0.0183	0.0154	0.0054	0.0024	0.0222	0.0128	0.1363	0.0255	0.1113	0.0452	0.002
5	rs62346386	26917559	1.07	0.0382760853635132	1.15	0.047929882429645	0.391156833812086	0.144797267381713	0.0079	0.006	0.0973	0.016	0.0397	0.0163	0.0138	0.0301	0.0022	0.0296	0.0306	0.1456	0.0021	0.0446	0.1164	0.0183	0.0154	0.0054	0.0024	0.0223	0.0128	0.1363	0.0255	0.1112	0.0452	0.002
5	rs10942216	26918681	1.07	0.0382760853635132	1.15	0.047929882429645	0.375780610397044	0.13859106180516	0.0079	0.006	0.0973	0.0159	0.0395	0.0163	0.0139	0.0301	0.0022	0.0296	0.0309	0.1458	0.0021	0.0447	0.1164	0.0184	0.0154	0.0054	0.0024	0.0222	0.0128	0.1363	0.0255	0.1112	0.0452	0.002
5	rs35469407	26920982	1.07	0.0382760853635132	1.15	0.047929882429645	0.40570559467111	0.223852665860229	0.0078	0.0059	0.097	0.0159	0.0394	0.0163	0.0139	0.0302	0.0022	0.0296	0.0309	0.1457	0.0021	0.0449	0.1164	0.0184	0.0152	0.0053	0.0024	0.0223	0.0128	0.1361	0.0255	0.1111	0.0454	0.002
5	rs10037924	26929058	1.07	0.0382760853635132	1.15	0.047929882429645	0.382048144287488	0.155485078419996	0.0077	0.0059	0.0965	0.0158	0.0394	0.0163	0.0139	0.0302	0.0021	0.0297	0.031	0.1459	0.0021	0.0449	0.1164	0.0185	0.0152	0.0051	0.0023	0.0222	0.0128	0.1363	0.0255	0.1113	0.0456	0.0019
5	rs10069244	26934729	1.07	0.0382760853635132	1.15	0.047929882429645	0.394123696527258	0.186258923627492	0.0076	0.0059	0.0965	0.0158	0.0393	0.0163	0.0138	0.0302	0.0021	0.0297	0.031	0.1459	0.0021	0.0449	0.1164	0.0185	0.0152	0.005	0.0023	0.0222	0.0128	0.1363	0.0255	0.1113	0.0457	0.0019
5	rs76249292	26937376	1.08	0.0307113420574436	1.15	0.047929882429645	0.299254133387166	0.145451359012287	0.0074	0.0059	0.0965	0.0156	0.0394	0.0165	0.0138	0.03	0.002	0.0302	0.0311	0.1461	0.0021	0.0447	0.1165	0.0186	0.0151	0.0048	0.0022	0.022	0.0128	0.1367	0.0254	0.1112	0.0462	0.0018
5	rs982396	26942688	1.08	0.0307113420574436	1.14	0.0581452072437857	0.228579783410398	0.204083351998169	0.0064	0.0057	0.0975	0.0149	0.0396	0.0169	0.0137	0.0291	0.0015	0.0325	0.0312	0.1451	0.0022	0.0442	0.1158	0.0186	0.0153	0.0037	0.0017	0.0214	0.0126	0.1398	0.0241	0.1107	0.0488	0.0015
5	rs77819865	26951509	1.08	0.0307113420574436	1.14	0.0581452072437857	0.233651644502006	0.205980167156929	0.0063	0.0057	0.0976	0.0149	0.0396	0.017	0.0137	0.0291	0.0015	0.0326	0.0312	0.145	0.0022	0.0442	0.1158	0.0186	0.0153	0.0036	0.0017	0.0214	0.0126	0.1399	0.0241	0.1107	0.0488	0.0015
5	rs13174843	26961843	1.08	0.0307113420574436	1.14	0.0581452072437857	0.213937682216412	0.229516504139965	0.0063	0.0057	0.0977	0.0149	0.0396	0.017	0.0137	0.0291	0.0015	0.0327	0.0312	0.1449	0.0022	0.0441	0.1158	0.0186	0.0153	0.0036	0.0017	0.0214	0.0126	0.14	0.024	0.1107	0.0489	0.0015
5	rs6890505	26966363	1.08	0.0307113420574436	1.14	0.0581452072437857	0.227070275042592	0.271556793075828	0.0063	0.0057	0.0978	0.0149	0.0396	0.0171	0.0137	0.029	0.0015	0.0328	0.0312	0.1448	0.0022	0.044	0.1158	0.0186	0.0153	0.0036	0.0017	0.0214	0.0126	0.1402	0.0239	0.1107	0.0489	0.0015
5	rs1175232	26972230	1.08	0.0307113420574436	1.14	0.0581452072437857	0.165025019929605	0.232146024310052	0.0061	0.0056	0.0979	0.0148	0.0397	0.0172	0.0137	0.0287	0.0015	0.0329	0.0313	0.1445	0.0022	0.044	0.1156	0.0187	0.0153	0.0035	0.0016	0.0211	0.0127	0.1407	0.024	0.1106	0.0492	0.0015
5	rs76223450	26972741	1.08	0.0307113420574436	1.14	0.0581452072437857	0.167055472981499	0.233244511818629	0.0061	0.0057	0.0979	0.0148	0.0397	0.0172	0.0137	0.0287	0.0015	0.0329	0.0313	0.1445	0.0022	0.044	0.1156	0.0187	0.0153	0.0035	0.0016	0.0211	0.0127	0.1407	0.024	0.1106	0.0492	0.0015
5	rs76617725	26972778	1.08	0.0307113420574436	1.14	0.0581452072437857	0.167512564720948	0.235667061808882	0.0061	0.0057	0.0979	0.0148	0.0397	0.0172	0.0137	0.0287	0.0015	0.0329	0.0313	0.1445	0.0022	0.044	0.1156	0.0187	0.0153	0.0035	0.0016	0.0211	0.0127	0.1407	0.024	0.1106	0.0492	0.0015
5	rs115289271	26976450	1.08	0.0307113420574436	1.12	0.083651866997597	0.178044573495994	0.223093750891437	0.0061	0.0057	0.0979	0.0148	0.0397	0.0172	0.0137	0.0287	0.0015	0.0329	0.0313	0.1445	0.0022	0.0439	0.1156	0.0187	0.0153	0.0035	0.0016	0.0211	0.0127	0.1407	0.024	0.1107	0.0493	0.0015
5	rs2288466	26988328	1.08	0.0307113420574436	1.12	0.083651866997597	0.17205208636646	0.209897476102261	0.0061	0.0062	0.0979	0.0145	0.0396	0.0173	0.0137	0.0287	0.0016	0.0327	0.0308	0.1444	0.0023	0.0436	0.1154	0.0187	0.0152	0.0036	0.0015	0.0212	0.0128	0.1411	0.0239	0.1111	0.0498	0.0015
5	rs2288467	26988424	1.08	0.0307113420574436	1.12	0.083651866997597	0.17205208636646	0.209897476102261	0.0061	0.0062	0.0979	0.0145	0.0396	0.0173	0.0137	0.0287	0.0016	0.0327	0.0308	0.1444	0.0023	0.0436	0.1154	0.0187	0.0152	0.0036	0.0015	0.0212	0.0128	0.1411	0.0239	0.1111	0.0498	0.0015
5	rs117729452	26992182	1.08	0.0307113420574436	1.12	0.083651866997597	0.158270785568271	0.168309385924453	0.0061	0.0062	0.0977	0.0145	0.0396	0.0173	0.0137	0.0288	0.0015	0.0328	0.031	0.1441	0.0023	0.0437	0.1152	0.0187	0.0152	0.0036	0.0015	0.0212	0.0128	0.1411	0.024	0.1111	0.0498	0.0015
5	rs11745345	26995601	1.08	0.0307113420574436	1.12	0.083651866997597	0.156811125725491	0.162435690875087	0.0062	0.0062	0.0977	0.0144	0.0396	0.0173	0.0137	0.0288	0.0015	0.0328	0.031	0.1441	0.0023	0.0437	0.1152	0.0187	0.0152	0.0036	0.0015	0.0212	0.0128	0.1411	0.024	0.1111	0.0498	0.0015
5	rs78142901	27006853	1.08	0.0307113420574436	1.12	0.083651866997597	0.157082087542734	0.16448313627982	0.0062	0.0062	0.0977	0.0144	0.0396	0.0173	0.0137	0.0288	0.0015	0.0328	0.031	0.1441	0.0023	0.0437	0.1152	0.0187	0.0152	0.0036	0.0015	0.0212	0.0128	0.1411	0.024	0.1111	0.0498	0.0015
5	rs79182864	27009240	1.08	0.0307113420574436	1.12	0.083651866997597	0.157115977144151	0.163994830110435	0.0062	0.0062	0.0977	0.0144	0.0396	0.0173	0.0137	0.0288	0.0015	0.0328	0.031	0.1441	0.0023	0.0437	0.1152	0.0187	0.0152	0.0036	0.0015	0.0212	0.0128	0.1411	0.024	0.1111	0.0498	0.0015
5	rs116338354	27013684	1.08	0.0307113420574436	1.12	0.083651866997597	0.157149871051065	0.163897230217901	0.0062	0.0062	0.0977	0.0144	0.0396	0.0173	0.0137	0.0288	0.0015	0.0328	0.031	0.1441	0.0023	0.0437	0.1152	0.0187	0.0152	0.0036	0.0015	0.0212	0.0128	0.1411	0.024	0.1111	0.0498	0.0015
5	rs10461828	27022711	1.08	0.0307113420574436	1.12	0.083651866997597	0.151416565783713	0.149115027303675	0.0062	0.0062	0.0977	0.0144	0.0396	0.0172	0.0137	0.0287	0.0016	0.0327	0.031	0.1441	0.0022	0.0437	0.1153	0.0187	0.0151	0.0036	0.0015	0.0211	0.0129	0.1412	0.024	0.1112	0.0499	0.0015
5	rs115429313	27025036	1.08	0.0307113420574436	1.12	0.083651866997597	0.147696889869641	0.112569348639354	0.0063	0.0062	0.0978	0.0144	0.0396	0.0171	0.0137	0.0287	0.0016	0.0327	0.0311	0.1442	0.0022	0.0437	0.1154	0.0187	0.0151	0.0036	0.0015	0.0211	0.0129	0.1412	0.024	0.1112	0.0499	0.0015
5	rs17566483	27028983	1.08	0.0307113420574436	1.12	0.083651866997597	0.15108517758694	0.113762026395592	0.0063	0.0062	0.0978	0.0144	0.0396	0.0171	0.0137	0.0287	0.0016	0.0327	0.0311	0.1442	0.0021	0.0437	0.1154	0.0187	0.0151	0.0036	0.0015	0.0211	0.0129	0.1413	0.024	0.1112	0.0499	0.0015
5	rs113997832	27030109	1.08	0.0307113420574436	1.12	0.083651866997597	0.150522804257598	0.113165088611038	0.0063	0.0062	0.0978	0.0144	0.0396	0.0171	0.0137	0.0287	0.0016	0.0327	0.0311	0.1442	0.0021	0.0437	0.1154	0.0187	0.0151	0.0036	0.0015	0.0211	0.0129	0.1412	0.024	0.1112	0.0499	0.0015
5	rs62344101	27031863	1.08	0.0307113420574436	1.12	0.083651866997597	0.149270225920097	0.110873859212413	0.0063	0.0062	0.0978	0.0144	0.0397	0.0171	0.0137	0.0287	0.0016	0.0327	0.0311	0.1442	0.0021	0.0437	0.1153	0.0187	0.0151	0.0036	0.0015	0.0211	0.0129	0.1412	0.024	0.1112	0.0499	0.0015
5	rs35699227	27034819	1.08	0.0307113420574436	1.11	0.0992615496976265	0.148285731074245	0.113420772579383	0.0063	0.0062	0.0977	0.0144	0.0397	0.0171	0.0137	0.0287	0.0016	0.0327	0.0311	0.1441	0.0021	0.0437	0.1153	0.0187	0.0151	0.0036	0.0015	0.0211	0.0129	0.1412	0.024	0.1112	0.0499	0.0015
5	rs116504566	27036929	1.08	0.0307113420574436	1.11	0.0992615496976265	0.148613466420862	0.115216702404417	0.0063	0.0062	0.0977	0.0144	0.0397	0.0171	0.0137	0.0287	0.0016	0.0327	0.0311	0.1441	0.0021	0.0436	0.1154	0.0187	0.0151	0.0036	0.0015	0.0211	0.0129	0.1412	0.024	0.1112	0.0499	0.0015
5	rs78684727	27041752	1.08	0.0307113420574436	1.11	0.0992615496976265	0.151648793335025	0.13859106180516	0.0063	0.0062	0.0977	0.0144	0.0397	0.0171	0.0137	0.0287	0.0016	0.0327	0.0311	0.1441	0.0021	0.0436	0.1154	0.0187	0.0151	0.0036	0.0015	0.0211	0.0129	0.1412	0.024	0.1112	0.0499	0.0015
5	rs62344157	27051105	1.08	0.0307113420574436	1.11	0.0992615496976265	0.167020342268131	0.23876192736424	0.0063	0.0062	0.0976	0.0145	0.0396	0.017	0.0138	0.0287	0.0016	0.0328	0.0311	0.1438	0.0021	0.0435	0.1154	0.0188	0.0153	0.0036	0.0015	0.021	0.0129	0.1413	0.024	0.1111	0.0499	0.0015
5	rs79769050	27053866	1.08	0.0307113420574436	1.11	0.0992615496976265	0.169986358079591	0.276298668046304	0.0063	0.0062	0.0976	0.0145	0.0396	0.017	0.0138	0.0287	0.0017	0.0328	0.0311	0.1438	0.0021	0.0435	0.1154	0.0188	0.0153	0.0036	0.0015	0.021	0.0129	0.1413	0.0239	0.1111	0.0499	0.0015
5	rs6897759	27058850	1.08	0.0307113420574436	1.11	0.0992615496976265	0.177825905885572	0.232036267690517	0.0063	0.0062	0.0976	0.0145	0.0396	0.0168	0.0137	0.0287	0.0017	0.0328	0.0311	0.144	0.0021	0.0435	0.1153	0.0188	0.0154	0.0036	0.0015	0.0209	0.0129	0.1414	0.024	0.111	0.0499	0.0015
5	rs75091955	27072879	1.08	0.0307113420574436	1.11	0.0992615496976265	0.213775788994041	0.304791118788898	0.0063	0.0062	0.0975	0.0144	0.0398	0.0167	0.0137	0.0289	0.0017	0.0327	0.0311	0.1439	0.0021	0.0436	0.1151	0.0187	0.0154	0.0036	0.0014	0.0209	0.0129	0.1413	0.024	0.1109	0.0502	0.0015
5	rs17567635	27083580	1.08	0.0307113420574436	1.11	0.0992615496976265	0.168252483433349	0.243094134555657	0.0065	0.0059	0.1021	0.0126	0.039	0.0168	0.0137	0.0276	0.002	0.0356	0.0331	0.1422	0.0019	0.0413	0.1138	0.0169	0.0154	0.0032	0.0012	0.02	0.013	0.1435	0.0243	0.1113	0.0505	0.0013
5	rs11958278	27086358	1.07	0.0382760853635132	1.11	0.0992615496976265	0.201282237916597	0.26592313197006	0.0065	0.0059	0.103	0.0121	0.0387	0.0169	0.0137	0.0273	0.0021	0.0361	0.0337	0.1419	0.0018	0.0409	0.1134	0.0165	0.0153	0.0032	0.0012	0.0196	0.013	0.1442	0.0245	0.1116	0.0503	0.0012
5	rs74441030	27087208	1.07	0.0382760853635132	1.11	0.0992615496976265	0.219976136197975	0.235887693037499	0.0065	0.0059	0.1034	0.0121	0.0387	0.0168	0.0137	0.0271	0.0021	0.0362	0.0339	0.1418	0.0018	0.0407	0.1132	0.0164	0.0154	0.0031	0.0012	0.0196	0.0129	0.1443	0.0245	0.1117	0.0503	0.0012
5	rs10520933	27088529	1.07	0.0382760853635132	1.11	0.0992615496976265	0.190272729114839	0.244766980620074	0.0065	0.0059	0.1036	0.012	0.0387	0.0169	0.0137	0.027	0.0021	0.0363	0.0339	0.1418	0.0018	0.0405	0.1132	0.0163	0.0154	0.0031	0.0011	0.0195	0.0129	0.1444	0.0246	0.1117	0.0503	0.0012
5	rs72737212	27096623	1.07	0.0382760853635132	1.11	0.0992615496976265	0.180129666117796	0.238208322460195	0.0065	0.0059	0.1037	0.012	0.0388	0.0169	0.0138	0.0271	0.0021	0.0364	0.034	0.1418	0.0018	0.0405	0.1131	0.0163	0.0154	0.0032	0.0011	0.0195	0.0128	0.1444	0.0246	0.1116	0.0503	0.0012
5	rs13163686	27098078	1.07	0.0382760853635132	1.11	0.0992615496976265	0.178993928795383	0.232585218397759	0.0065	0.0059	0.1038	0.012	0.0388	0.0169	0.0138	0.0271	0.0021	0.0365	0.034	0.1418	0.0018	0.0405	0.1131	0.0163	0.0154	0.0031	0.0011	0.0195	0.0128	0.1444	0.0246	0.1116	0.0503	0.0012
5	rs62346462	27099322	1.07	0.0382760853635132	1.11	0.0992615496976265	0.178701508683185	0.231487736252763	0.0065	0.0059	0.1038	0.012	0.0388	0.0169	0.0138	0.0271	0.0021	0.0365	0.034	0.1417	0.0018	0.0404	0.1131	0.0163	0.0154	0.0031	0.0011	0.0195	0.0128	0.1444	0.0246	0.1116	0.0503	0.0012
5	rs10071841	27115148	1.07	0.0382760853635132	1.11	0.0992615496976265	0.146360834385726	0.162338419146868	0.0065	0.0059	0.1039	0.0119	0.0388	0.017	0.0137	0.0274	0.0021	0.0365	0.034	0.1416	0.0018	0.0403	0.1132	0.0162	0.0155	0.0031	0.0011	0.0194	0.0128	0.1444	0.0246	0.1117	0.0502	0.0012
5	rs28537321	27137520	1.06	0.0472756964826134	1.11	0.0992615496976265	0.154284256360931	0.18840548232245	0.0068	0.0059	0.1041	0.0119	0.0385	0.017	0.0137	0.0273	0.002	0.0368	0.034	0.1413	0.0018	0.0405	0.1129	0.0163	0.0155	0.003	0.0012	0.0195	0.0127	0.1443	0.0247	0.1117	0.0502	0.0013
5	rs11956267	27154889	1.06	0.0472756964826134	1.11	0.0992615496976265	0.134135634922335	0.147514002725203	0.0069	0.0059	0.1044	0.0119	0.0386	0.0171	0.0137	0.0272	0.002	0.0369	0.0341	0.1413	0.0018	0.0404	0.1131	0.0164	0.0156	0.0029	0.0011	0.0195	0.0124	0.1437	0.0247	0.1119	0.0502	0.0013
5	rs4487458	27159580	1.06	0.0472756964826134	1.11	0.0992615496976265	0.125192089264582	0.127192227947889	0.0069	0.006	0.1046	0.0118	0.0386	0.0171	0.0137	0.0272	0.0019	0.037	0.0341	0.1415	0.0018	0.0403	0.1131	0.0164	0.0156	0.0029	0.0012	0.0194	0.0121	0.1434	0.0248	0.1119	0.0502	0.0013
5	rs80189923	27163667	1.06	0.0472756964826134	1.12	0.083651866997597	0.117814377124646	0.124002406190473	0.0069	0.006	0.1046	0.0118	0.0386	0.0171	0.0138	0.0272	0.0019	0.0371	0.0342	0.1415	0.0018	0.0403	0.1131	0.0164	0.0156	0.003	0.0012	0.0194	0.012	0.1433	0.0248	0.1119	0.0502	0.0013
5	rs114481265	27167366	1.06	0.0472756964826134	1.11	0.0992615496976265	0.114283801743956	0.109861296652405	0.0069	0.006	0.1046	0.0118	0.0386	0.0171	0.0138	0.0273	0.0019	0.0371	0.0342	0.1415	0.0018	0.0403	0.1131	0.0164	0.0156	0.003	0.0012	0.0194	0.012	0.1433	0.0249	0.1119	0.0502	0.0013
5	rs116186554	27176325	1.06	0.0472756964826134	1.11	0.0992615496976265	0.108148588453195	0.113506049421752	0.0069	0.0059	0.1047	0.0118	0.0386	0.0171	0.0138	0.0273	0.0018	0.0371	0.0343	0.1415	0.0017	0.0404	0.1131	0.0164	0.0156	0.003	0.0012	0.0194	0.0119	0.1433	0.0249	0.1119	0.0501	0.0013
5	rs80060394	27180762	1.06	0.0472756964826134	1.11	0.0992615496976265	0.110956382040588	0.119014199330991	0.0069	0.0059	0.1047	0.0118	0.0386	0.0171	0.0138	0.0273	0.0018	0.0371	0.0343	0.1415	0.0017	0.0404	0.1131	0.0164	0.0156	0.003	0.0012	0.0193	0.0118	0.1433	0.0249	0.1119	0.0502	0.0013
5	rs116523421	27191681	1.06	0.0472756964826134	1.11	0.0992615496976265	0.105864946128445	0.134206170372496	0.0069	0.0059	0.1047	0.0116	0.0386	0.0172	0.0139	0.0273	0.0018	0.0372	0.0344	0.1415	0.0017	0.0403	0.1133	0.0163	0.0156	0.003	0.0012	0.0193	0.0118	0.1434	0.0249	0.1117	0.0501	0.0013
5	rs58798448	27193805	1.06	0.0472756964826134	1.11	0.0992615496976265	0.105518346392681	0.131672330810134	0.0069	0.0059	0.1047	0.0116	0.0386	0.0172	0.0139	0.0273	0.0018	0.0372	0.0344	0.1415	0.0017	0.0403	0.1133	0.0163	0.0156	0.003	0.0012	0.0193	0.0118	0.1434	0.0249	0.1116	0.0501	0.0013
5	rs62346489	27199621	1.06	0.0472756964826134	1.11	0.0992615496976265	0.0997081974238751	0.107011778582381	0.0069	0.0059	0.1046	0.0116	0.0386	0.0172	0.0139	0.0273	0.0018	0.0373	0.0344	0.1416	0.0017	0.0403	0.1133	0.0163	0.0157	0.003	0.0012	0.0193	0.0118	0.1435	0.0249	0.1115	0.0502	0.0012
5	rs12519381	27209087	1.06	0.0472756964826134	1.11	0.0992615496976265	0.0989131674017276	0.0993663407628129	0.0069	0.0059	0.1044	0.0116	0.0387	0.0173	0.0138	0.0273	0.0018	0.0374	0.0345	0.1415	0.0017	0.0404	0.1134	0.0162	0.0157	0.003	0.0012	0.0193	0.0118	0.1436	0.025	0.1113	0.0502	0.0012
5	rs79989613	27215645	1.06	0.0472756964826134	1.11	0.0992615496976265	0.100403890103794	0.0962262556519893	0.0069	0.0059	0.1043	0.0116	0.0387	0.0173	0.0139	0.0273	0.0018	0.0374	0.0345	0.1415	0.0017	0.0404	0.1134	0.0162	0.0157	0.003	0.0012	0.0193	0.0118	0.1436	0.025	0.1112	0.0502	0.0012
5	rs68030612	27229738	1.06	0.0472756964826134	1.11	0.0992615496976265	0.0963001833203858	0.0805359924956951	0.0069	0.0059	0.104	0.0116	0.0388	0.0174	0.014	0.0273	0.0018	0.0376	0.0346	0.1414	0.0018	0.0404	0.1134	0.0162	0.0157	0.0031	0.0012	0.0193	0.0117	0.1437	0.025	0.1107	0.0501	0.0013
5	rs4407597	27240011	1.06	0.0472756964826134	1.11	0.0992615496976265	0.092132129516863	0.0890549898636873	0.0069	0.006	0.1039	0.0116	0.0388	0.0175	0.014	0.0273	0.0018	0.0377	0.0347	0.1414	0.0018	0.0402	0.1134	0.0161	0.0157	0.0031	0.0012	0.0193	0.0118	0.1436	0.0251	0.1107	0.0501	0.0013
5	rs76807411	27244233	1.06	0.0472756964826134	1.11	0.0992615496976265	0.0907200850988227	0.0755341510079107	0.0069	0.006	0.1039	0.0116	0.0388	0.0175	0.014	0.0273	0.0019	0.0377	0.0347	0.1414	0.0018	0.0402	0.1134	0.0161	0.0157	0.0031	0.0012	0.0193	0.0118	0.1436	0.0251	0.1107	0.0501	0.0013
5	rs116080315	27265262	1.06	0.0472756964826134	1.11	0.0992615496976265	0.0758295719781355	0.0589589199772186	0.007	0.006	0.1037	0.0116	0.0388	0.0176	0.014	0.0273	0.002	0.0377	0.035	0.1413	0.0018	0.0402	0.1133	0.0161	0.0158	0.0032	0.0013	0.0191	0.0119	0.1435	0.0252	0.1102	0.0501	0.0014
5	rs6861471	27269149	1.06	0.0472756964826134	1.1	0.116987187387052	0.0743697445458666	0.0566875231518936	0.007	0.006	0.1037	0.0116	0.0388	0.0176	0.014	0.0273	0.002	0.0376	0.035	0.1413	0.0018	0.0402	0.1134	0.0161	0.0158	0.0032	0.0013	0.0192	0.0119	0.1435	0.0252	0.1102	0.0501	0.0014
5	rs6452377	27272568	1.06	0.0472756964826134	1.1	0.116987187387052	0.0737103166127146	0.0533212210170156	0.007	0.006	0.1037	0.0116	0.0388	0.0176	0.014	0.0273	0.002	0.0376	0.035	0.1412	0.0018	0.0402	0.1133	0.0161	0.0158	0.0032	0.0013	0.0191	0.0119	0.1436	0.0253	0.1102	0.0501	0.0014
5	rs7712095	27281185	1.06	0.0472756964826134	1.1	0.116987187387052	0.0826271454495018	0.0617346638076259	0.007	0.006	0.1037	0.0115	0.0388	0.0176	0.014	0.0273	0.002	0.0377	0.035	0.1412	0.0018	0.0402	0.1132	0.0161	0.0158	0.0032	0.0013	0.0191	0.0119	0.1438	0.0252	0.1101	0.0501	0.0015
5	rs111660538	27289296	1.06	0.0472756964826134	1.1	0.116987187387052	0.0845126691760089	0.0727964518298534	0.007	0.006	0.1036	0.0115	0.0388	0.0176	0.014	0.0273	0.002	0.0378	0.0351	0.1412	0.0018	0.0402	0.1132	0.0161	0.0159	0.0032	0.0013	0.0191	0.0119	0.1435	0.0253	0.1099	0.0502	0.0015
5	rs62346497	27293967	1.06	0.0472756964826134	1.1	0.116987187387052	0.0788930423661574	0.0613348109297567	0.007	0.0061	0.1035	0.0115	0.0388	0.0175	0.014	0.0273	0.002	0.038	0.0354	0.1413	0.0019	0.0402	0.1133	0.016	0.0161	0.0032	0.0013	0.0191	0.012	0.1429	0.0253	0.1093	0.0505	0.0015
5	rs76501729	27295389	1.06	0.0472756964826134	1.1	0.116987187387052	0.0766098584776325	0.0512703801596862	0.007	0.0061	0.1034	0.0115	0.0389	0.0175	0.014	0.0273	0.0019	0.038	0.0355	0.1413	0.0019	0.0402	0.1133	0.016	0.0162	0.0032	0.0013	0.0191	0.0121	0.1428	0.0253	0.1091	0.0506	0.0015
5	rs16896621	27297644	1.06	0.0472756964826134	1.1	0.116987187387052	0.0720679058097076	0.0474529424759865	0.007	0.0061	0.1034	0.0115	0.0389	0.0175	0.014	0.0273	0.002	0.038	0.0357	0.1412	0.0019	0.0401	0.1135	0.016	0.0163	0.0032	0.0013	0.0192	0.0121	0.1425	0.0253	0.1089	0.0506	0.0015
5	rs76773427	27299617	1.06	0.0472756964826134	1.1	0.116987187387052	0.0751188348796026	0.0570096677885933	0.007	0.0061	0.1036	0.0115	0.039	0.0175	0.014	0.0274	0.002	0.038	0.036	0.1407	0.0019	0.0397	0.1137	0.0159	0.0163	0.0032	0.0013	0.0192	0.0122	0.1422	0.0252	0.1088	0.0508	0.0015
5	rs115957320	27299743	1.06	0.0472756964826134	1.1	0.116987187387052	0.0756353056207533	0.0588280991512616	0.007	0.0061	0.1036	0.0116	0.039	0.0175	0.014	0.0274	0.002	0.038	0.036	0.1407	0.0019	0.0397	0.1138	0.0159	0.0163	0.0032	0.0013	0.0192	0.0122	0.1422	0.0252	0.1088	0.0508	0.0015
5	rs76597277	27300676	1.06	0.0472756964826134	1.1	0.116987187387052	0.0743697445458666	0.058632100491538	0.007	0.0061	0.1036	0.0116	0.0391	0.0175	0.014	0.0274	0.002	0.0381	0.0362	0.1405	0.0019	0.0396	0.1138	0.0159	0.0163	0.0032	0.0013	0.0193	0.0122	0.1421	0.0251	0.1087	0.0508	0.0015
5	rs71611762	27302955	1.06	0.0472756964826134	1.11	0.0992615496976265	0.0743057626899984	0.0885125145235343	0.0071	0.0061	0.1036	0.0116	0.0393	0.0175	0.014	0.0275	0.002	0.038	0.0364	0.1399	0.0019	0.0396	0.114	0.0159	0.0164	0.0032	0.0013	0.0192	0.0123	0.1416	0.0252	0.1086	0.0512	0.0015
5	rs10045874	27307727	1.05	0.0578850268271129	1.11	0.0992615496976265	0.0728440052941019	0.086126079961349	0.007	0.0061	0.1036	0.0117	0.0393	0.0176	0.0141	0.0274	0.002	0.0381	0.0365	0.1392	0.002	0.0394	0.1144	0.0159	0.0165	0.0032	0.0013	0.0192	0.0123	0.141	0.0253	0.1087	0.0514	0.0016
5	rs961208	27308254	1.05	0.0578850268271129	1.12	0.083651866997597	0.0667258562662527	0.0789034504929872	0.007	0.0061	0.1036	0.0118	0.0394	0.0176	0.0141	0.0274	0.002	0.0381	0.0365	0.1392	0.002	0.0394	0.1144	0.0159	0.0165	0.0032	0.0013	0.0192	0.0123	0.1409	0.0253	0.1087	0.0513	0.0016
5	rs76996089	27309796	1.05	0.0578850268271129	1.11	0.0992615496976265	0.0851161983943261	0.117368653990586	0.0071	0.0062	0.1037	0.0118	0.0393	0.0176	0.0141	0.0273	0.002	0.0381	0.0365	0.1389	0.002	0.0394	0.1143	0.0158	0.0165	0.0032	0.0013	0.0191	0.0124	0.1408	0.0253	0.1088	0.0513	0.0016
5	rs16896639	27319815	1.05	0.0578850268271129	1.1	0.116987187387052	0.138275912710137	0.0371143329247355	0.0082	0.0066	0.1093	0.0139	0.0371	0.0191	0.0153	0.0274	0.0022	0.0374	0.0356	0.1404	0.0026	0.04	0.1133	0.0158	0.0192	0.0035	0.0017	0.0159	0.0128	0.136	0.0258	0.1033	0.0507	0.0015
5	rs34355682	27338567	1.04	0.0702833737600549	1.09	0.136985182682918	0.11913023797046	0.0327556241814075	0.0083	0.0066	0.1095	0.014	0.037	0.0191	0.0154	0.0274	0.0022	0.0373	0.0355	0.1404	0.0026	0.04	0.1133	0.0158	0.0193	0.0036	0.0017	0.0158	0.0128	0.1359	0.0258	0.1032	0.0507	0.0015
5	rs12187091	27345941	1.04	0.0702833737600549	1.09	0.136985182682918	0.112058792538599	0.0281774060916844	0.0083	0.0066	0.1095	0.014	0.037	0.0192	0.0154	0.0274	0.0022	0.0373	0.0355	0.1404	0.0026	0.04	0.1133	0.0158	0.0193	0.0036	0.0017	0.0157	0.0128	0.1358	0.0259	0.1032	0.0507	0.0015
5	rs78782084	27350062	1.04	0.0702833737600549	1.09	0.136985182682918	0.112529353643029	0.0274766515836574	0.0083	0.0066	0.1096	0.014	0.037	0.0192	0.0154	0.0274	0.0022	0.0373	0.0355	0.1404	0.0026	0.04	0.1133	0.0158	0.0193	0.0036	0.0017	0.0157	0.0128	0.1358	0.0259	0.1032	0.0507	0.0015
5	rs17569849	27352984	1.04	0.0702833737600549	1.08	0.159408631830651	0.112141744424938	0.0299412080654744	0.0083	0.0066	0.1096	0.014	0.037	0.0192	0.0154	0.0274	0.0022	0.0373	0.0355	0.1404	0.0026	0.04	0.1133	0.0158	0.0193	0.0036	0.0017	0.0157	0.0128	0.1358	0.0259	0.1032	0.0507	0.0015
5	rs62347668	27365896	1.04	0.0702833737600549	1.08	0.159408631830651	0.111066320571686	0.0322534096189014	0.0083	0.0066	0.1096	0.014	0.037	0.0192	0.0154	0.0274	0.0022	0.0373	0.0355	0.1405	0.0025	0.04	0.1133	0.0158	0.0193	0.0036	0.0017	0.0157	0.0128	0.1358	0.0259	0.1032	0.0507	0.0015
5	rs192450572	27370990	1.04	0.0702833737600549	1.08	0.159408631830651	0.103743211210399	0.0301833888372973	0.0083	0.0066	0.1096	0.014	0.037	0.0192	0.0155	0.0274	0.0022	0.0373	0.0355	0.1405	0.0025	0.04	0.1134	0.0158	0.0193	0.0036	0.0017	0.0157	0.0128	0.1356	0.0259	0.1032	0.0507	0.0016
5	rs325355	27373862	1.04	0.0702833737600549	1.08	0.159408631830651	0.0960488305424393	0.0125522483940766	0.0081	0.0066	0.1096	0.0141	0.037	0.0193	0.0156	0.0274	0.0022	0.0374	0.0357	0.1404	0.0024	0.04	0.1135	0.0158	0.0193	0.0035	0.0016	0.0156	0.0128	0.1357	0.0258	0.1033	0.0507	0.0015
5	rs114326301	27376012	1.04	0.0702833737600549	1.08	0.159408631830651	0.0961744553373844	0.012647474144019	0.0081	0.0066	0.1096	0.0141	0.037	0.0193	0.0156	0.0274	0.0022	0.0374	0.0357	0.1404	0.0024	0.04	0.1135	0.0158	0.0193	0.0035	0.0016	0.0156	0.0128	0.1357	0.0258	0.1033	0.0507	0.0015
5	rs78164350	27377588	1.04	0.0702833737600549	1.08	0.159408631830651	0.0961744553373844	0.0125839499693849	0.0081	0.0066	0.1096	0.0141	0.037	0.0193	0.0156	0.0274	0.0022	0.0374	0.0357	0.1404	0.0024	0.04	0.1135	0.0158	0.0193	0.0035	0.0016	0.0156	0.0128	0.1357	0.0258	0.1033	0.0507	0.0015
5	rs829461	27397498	1.04	0.0702833737600549	1.08	0.159408631830651	0.096980898296594	0.0134879483678095	0.0081	0.0066	0.1096	0.014	0.037	0.0193	0.0155	0.0274	0.0022	0.0377	0.0357	0.1404	0.0024	0.0399	0.1133	0.0158	0.0194	0.0035	0.0016	0.0156	0.0128	0.1357	0.0259	0.1033	0.0507	0.0015
5	rs6866494	27401935	1.04	0.0702833737600549	1.08	0.159408631830651	0.0968293680749678	0.0139517604891262	0.0081	0.0066	0.1095	0.014	0.037	0.0193	0.0155	0.0274	0.0022	0.0377	0.0357	0.1403	0.0024	0.0402	0.1134	0.0158	0.0194	0.0035	0.0017	0.0156	0.0128	0.1357	0.0258	0.1034	0.0507	0.0015
5	rs74941997	27406866	1.04	0.0702833737600549	1.08	0.159408631830651	0.105811577141659	0.0212590172651555	0.0082	0.0067	0.1096	0.014	0.0369	0.0192	0.0156	0.0274	0.0022	0.0377	0.0357	0.1402	0.0024	0.0401	0.1133	0.0158	0.0194	0.0035	0.0017	0.0156	0.0128	0.1356	0.0259	0.1033	0.0507	0.0016
5	rs4132433	27416907	1.04	0.0702833737600549	1.08	0.159408631830651	0.0982494381485611	0.00787848951321083	0.0083	0.0069	0.1099	0.0139	0.0369	0.0191	0.0156	0.0276	0.0023	0.0377	0.036	0.1398	0.0025	0.0399	0.1131	0.0157	0.0194	0.0036	0.0017	0.0156	0.0125	0.1353	0.0261	0.1033	0.0507	0.0016
5	rs75515448	27435731	1.04	0.0702833737600549	1.07	0.184406357471863	0.0989643394702768	0.0084114672849878	0.0083	0.0069	0.1099	0.0139	0.0369	0.0191	0.0156	0.0276	0.0023	0.0377	0.036	0.1397	0.0025	0.0399	0.1131	0.0156	0.0194	0.0036	0.0017	0.0157	0.0125	0.1353	0.0261	0.1032	0.0507	0.0016
5	rs192622114	27444817	1.04	0.0702833737600549	1.07	0.184406357471863	0.104588700607576	0.00679752820136604	0.0083	0.0071	0.1103	0.014	0.0369	0.019	0.0157	0.0277	0.0024	0.0377	0.0361	0.1397	0.0026	0.0399	0.1128	0.0154	0.0194	0.0037	0.0017	0.0157	0.0124	0.1351	0.0263	0.1029	0.0508	0.0017
5	rs72729098	27448914	1.04	0.0702833737600549	1.07	0.184406357471863	0.103927797180835	0.00590675265888128	0.0083	0.0071	0.1103	0.014	0.0369	0.019	0.0157	0.0277	0.0024	0.0377	0.0361	0.1397	0.0026	0.0399	0.1128	0.0154	0.0194	0.0037	0.0017	0.0157	0.0124	0.1351	0.0263	0.1029	0.0508	0.0017
5	rs68109663	27448991	1.04	0.0702833737600549	1.07	0.184406357471863	0.111066320571686	0.00621101857876926	0.0083	0.0071	0.1103	0.0139	0.0368	0.0191	0.0157	0.0276	0.0024	0.0376	0.0361	0.1397	0.0027	0.0399	0.1128	0.0154	0.0194	0.0037	0.0017	0.0157	0.0125	0.1353	0.0263	0.1029	0.0508	0.0017
5	rs11744184	27449824	1.04	0.0702833737600549	1.07	0.184406357471863	0.112114089591535	0.00612326069294851	0.0083	0.0071	0.1104	0.0139	0.0368	0.0191	0.0157	0.0276	0.0024	0.0376	0.036	0.1397	0.0027	0.0399	0.1128	0.0154	0.0194	0.0037	0.0017	0.0157	0.0125	0.1353	0.0263	0.1029	0.0508	0.0017
5	rs74651455	27465455	1.04	0.0702833737600549	1.08	0.159408631830651	0.104668184201883	0.0121126661705541	0.0084	0.0071	0.1102	0.0139	0.0368	0.019	0.0157	0.0276	0.0024	0.0376	0.0361	0.1396	0.0027	0.0399	0.1129	0.0155	0.0194	0.0037	0.0016	0.0156	0.0124	0.1351	0.0263	0.1029	0.0509	0.0017
5	rs62354187	27489430	1.03	0.0846525390220556	1.08	0.159408631830651	0.0731179706018028	0.012647474144019	0.0085	0.0073	0.1095	0.014	0.0367	0.0186	0.0158	0.0274	0.0023	0.0376	0.0363	0.1396	0.003	0.0398	0.1134	0.0157	0.0195	0.0037	0.0015	0.0153	0.012	0.1342	0.0266	0.103	0.0514	0.002
5	rs10942255	27501474	1.03	0.0846525390220556	1.08	0.159408631830651	0.0640774567178231	0.00950423792628744	0.0086	0.0073	0.1095	0.014	0.0367	0.0185	0.0158	0.0274	0.0023	0.0376	0.0364	0.1396	0.0031	0.0398	0.1135	0.0157	0.0195	0.0037	0.0015	0.0153	0.012	0.134	0.0266	0.103	0.0515	0.002
5	rs76032246	27526656	1.03	0.0846525390220556	1.08	0.159408631830651	0.0663884764418588	0.0123314675534143	0.0086	0.0073	0.1094	0.014	0.0367	0.0185	0.0158	0.0273	0.0024	0.0376	0.0364	0.1396	0.0031	0.0399	0.1135	0.0157	0.0195	0.0037	0.0015	0.0153	0.012	0.134	0.0266	0.103	0.0516	0.002
5	rs115600263	27533049	1.03	0.0846525390220556	1.09	0.136985182682918	0.0665867994938266	0.0125205871691302	0.0086	0.0074	0.1094	0.014	0.0366	0.0185	0.0159	0.0273	0.0024	0.0376	0.0364	0.1396	0.0031	0.0399	0.1135	0.0158	0.0195	0.0037	0.0016	0.0152	0.0119	0.134	0.0266	0.103	0.0516	0.002
5	rs77624479	27534705	1.03	0.0846525390220556	1.09	0.136985182682918	0.0667457370300664	0.011803530965863	0.0086	0.0074	0.1094	0.014	0.0366	0.0185	0.0159	0.0273	0.0024	0.0376	0.0362	0.1396	0.0031	0.0399	0.1136	0.0158	0.0195	0.0037	0.0016	0.0152	0.0119	0.1341	0.0266	0.103	0.0516	0.002
5	rs7732105	27535665	1.03	0.0846525390220556	1.09	0.136985182682918	0.0670444140222232	0.0100622832198251	0.0086	0.0074	0.1094	0.014	0.0366	0.0185	0.0159	0.0273	0.0024	0.0376	0.036	0.1397	0.0031	0.0399	0.1137	0.0158	0.0195	0.0037	0.0016	0.0152	0.0119	0.1341	0.0266	0.103	0.0517	0.002
5	rs12055345	27583046	1.03	0.0846525390220556	1.1	0.116987187387052	0.0702436830162882	0.0102900775139111	0.0086	0.0074	0.1092	0.0141	0.0365	0.0186	0.0162	0.0273	0.0024	0.0375	0.0358	0.1397	0.0033	0.04	0.1139	0.0157	0.0195	0.0037	0.0015	0.0151	0.0118	0.134	0.0267	0.1031	0.0516	0.002
5	rs10520936	27583734	1.03	0.0846525390220556	1.14	0.0581452072437857	0.0713802570448065	0.0132589918451705	0.0086	0.0074	0.1092	0.0141	0.0364	0.0186	0.0162	0.0273	0.0024	0.0375	0.0358	0.1397	0.0032	0.0399	0.1138	0.0157	0.0195	0.0038	0.0015	0.0151	0.0118	0.134	0.0267	0.1031	0.0516	0.002
5	rs73745772	27591013	1.03	0.0846525390220556	1.13	0.0699995683306186	0.0830845242004377	0.0113474251115224	0.0091	0.0075	0.1092	0.0142	0.036	0.0182	0.0162	0.0271	0.0026	0.0372	0.0359	0.14	0.0034	0.0402	0.1139	0.016	0.0193	0.0038	0.0015	0.015	0.0116	0.1335	0.0269	0.103	0.0517	0.0021
5	rs56263042	27601644	1.03	0.0846525390220556	1.13	0.0699995683306186	0.0834286181375272	0.0117728401288292	0.0092	0.0075	0.1092	0.0142	0.036	0.0181	0.0162	0.0271	0.0026	0.0372	0.0359	0.14	0.0034	0.0403	0.1139	0.016	0.0193	0.0038	0.0015	0.015	0.0116	0.1335	0.0269	0.103	0.0517	0.0021
5	rs114210386	27612452	1.03	0.0846525390220556	1.13	0.0699995683306186	0.086613489890328	0.0138850206157174	0.0092	0.0075	0.1092	0.0142	0.036	0.0181	0.0162	0.027	0.0026	0.0371	0.0359	0.14	0.0034	0.0403	0.1138	0.016	0.0193	0.0038	0.0015	0.015	0.0116	0.1334	0.027	0.1031	0.0518	0.0021
5	rs79868652	27623268	1.03	0.0846525390220556	1.13	0.0699995683306186	0.0893937985976894	0.0163158138668585	0.0092	0.0075	0.1093	0.0142	0.0359	0.0181	0.0162	0.027	0.0026	0.0371	0.0359	0.1402	0.0034	0.0402	0.1138	0.016	0.0192	0.0038	0.0015	0.0147	0.0116	0.1334	0.027	0.1031	0.0517	0.0021
5	rs35327821	27658454	1.02	0.101174939294895	1.13	0.0699995683306186	0.117501039838659	0.0387853668883745	0.0097	0.008	0.1097	0.0143	0.0357	0.0179	0.0162	0.0261	0.0028	0.0362	0.0365	0.1403	0.0036	0.0399	0.1133	0.0164	0.0193	0.0036	0.0017	0.0141	0.0117	0.133	0.0271	0.1033	0.0521	0.0023
5	rs7448332	27662410	1.02	0.101174939294895	1.12	0.083651866997597	0.124306458403783	0.0397708889073667	0.0098	0.0081	0.1097	0.0142	0.0358	0.018	0.0162	0.0262	0.0028	0.0362	0.0366	0.1401	0.0036	0.0399	0.1134	0.0164	0.0193	0.0036	0.0018	0.0141	0.0117	0.133	0.0272	0.1029	0.0522	0.0023
5	rs112264585	27670495	1.02	0.101174939294895	1.12	0.083651866997597	0.13210911627903	0.041046344365315	0.0099	0.0082	0.1095	0.0142	0.0358	0.0179	0.0161	0.0262	0.0029	0.0361	0.0366	0.1399	0.0036	0.04	0.1135	0.0163	0.0192	0.0036	0.0018	0.0142	0.0117	0.133	0.0273	0.103	0.0522	0.0023
5	rs13189866	27671325	1.02	0.101174939294895	1.12	0.083651866997597	0.131651136287734	0.0394411426689033	0.0099	0.0082	0.1095	0.0142	0.0358	0.0179	0.0161	0.0262	0.0029	0.0361	0.0366	0.14	0.0036	0.04	0.1135	0.0163	0.0192	0.0036	0.0018	0.0142	0.0117	0.133	0.0273	0.1029	0.0522	0.0023
5	rs6859290	27684515	1.01	0.120031835070186	1.12	0.083651866997597	0.152579810529564	0.0996906297800724	0.0102	0.0087	0.1094	0.0143	0.0359	0.0179	0.0166	0.0251	0.0029	0.0355	0.037	0.1401	0.0038	0.0397	0.1131	0.0165	0.0193	0.0033	0.0021	0.0138	0.0118	0.1321	0.0276	0.1033	0.0524	0.0024
5	rs72740743	27689330	1.01	0.120031835070186	1.12	0.083651866997597	0.199682284089926	0.111212169962147	0.0103	0.009	0.1095	0.0143	0.0358	0.0178	0.0166	0.0249	0.0029	0.0351	0.0369	0.14	0.0039	0.0396	0.1133	0.0165	0.0194	0.0033	0.0021	0.0136	0.0119	0.1317	0.0279	0.1034	0.0523	0.0024
5	rs77046769	27691682	1.01	0.120031835070186	1.12	0.083651866997597	0.207953678428446	0.107596088542821	0.0104	0.0091	0.1096	0.0143	0.0358	0.0177	0.0166	0.0248	0.0029	0.0349	0.0371	0.1399	0.0039	0.0395	0.1133	0.0165	0.0195	0.0033	0.0021	0.0135	0.0119	0.1316	0.028	0.1035	0.0523	0.0025
5	rs72740747	27692104	1.01	0.120031835070186	1.12	0.083651866997597	0.209790885269387	0.108600609017041	0.0104	0.0091	0.1096	0.0143	0.0358	0.0177	0.0166	0.0248	0.0029	0.0349	0.0371	0.1399	0.0039	0.0395	0.1133	0.0165	0.0195	0.0033	0.0021	0.0135	0.0119	0.1316	0.0281	0.1035	0.0523	0.0025
5	rs4643972	27700007	1	0.141401729381863	1.12	0.083651866997597	0.207555492030611	0.104769529533759	0.0105	0.0092	0.1096	0.0143	0.0361	0.0177	0.0167	0.0247	0.0029	0.0345	0.0374	0.1397	0.004	0.0392	0.1134	0.0164	0.0197	0.0033	0.0022	0.0134	0.0118	0.1312	0.0284	0.1035	0.0523	0.0025
5	rs76787344	27707936	1	0.141401729381863	1.12	0.083651866997597	0.21482932608182	0.117800852466429	0.0106	0.0092	0.1099	0.0143	0.0363	0.0176	0.0167	0.0244	0.003	0.0344	0.0374	0.1396	0.0041	0.039	0.1137	0.0164	0.0198	0.0034	0.0022	0.0132	0.0117	0.1309	0.0286	0.1036	0.0521	0.0025
5	rs12651876	27714105	1	0.141401729381863	1.12	0.083651866997597	0.204424969933426	0.124355335385714	0.0106	0.0092	0.1101	0.0143	0.0364	0.0176	0.0168	0.0243	0.003	0.0344	0.0374	0.1396	0.0041	0.039	0.1137	0.0164	0.0197	0.0034	0.0022	0.0131	0.0115	0.1309	0.0287	0.1037	0.0521	0.0025
5	rs77216071	27720102	1	0.141401729381863	1.12	0.083651866997597	0.215845086457604	0.134206170372496	0.0106	0.0092	0.1101	0.0143	0.0364	0.0176	0.0168	0.0243	0.003	0.0344	0.0375	0.1396	0.0041	0.039	0.1137	0.0164	0.0197	0.0034	0.0022	0.0131	0.0115	0.1308	0.0287	0.1037	0.0521	0.0026
5	rs75432332	27724726	1	0.141401729381863	1.12	0.083651866997597	0.280842119789566	0.210109919967117	0.0109	0.0091	0.1111	0.0139	0.0368	0.0177	0.0167	0.0235	0.0031	0.0343	0.0379	0.1385	0.0042	0.0391	0.1148	0.0166	0.0199	0.0034	0.0024	0.0126	0.0108	0.1301	0.0293	0.1037	0.0515	0.0027
5	rs6862282	27736375	1	0.141401729381863	1.12	0.083651866997597	0.277048034189816	0.211918564804875	0.0109	0.0091	0.1113	0.0138	0.0368	0.0177	0.0167	0.0234	0.0031	0.0343	0.0382	0.1381	0.0042	0.0392	0.115	0.0166	0.02	0.0034	0.0024	0.0126	0.0107	0.13	0.0294	0.1037	0.0513	0.0027
5	rs115001913	27742918	1	0.141401729381863	1.13	0.0699995683306186	0.282348659983995	0.216838146748	0.0109	0.0091	0.1113	0.0138	0.0368	0.0178	0.0167	0.0234	0.0031	0.0343	0.0383	0.138	0.0042	0.0392	0.115	0.0166	0.02	0.0034	0.0024	0.0126	0.0107	0.1299	0.0294	0.1037	0.0513	0.0027
5	rs35494706	27751672	1	0.141401729381863	1.13	0.0699995683306186	0.278824520779524	0.212878157496688	0.0109	0.0091	0.1113	0.0138	0.0368	0.0178	0.0166	0.0234	0.0031	0.0343	0.0383	0.1381	0.0042	0.0392	0.1151	0.0167	0.02	0.0034	0.0024	0.0126	0.0107	0.1299	0.0294	0.1037	0.0513	0.0027
5	rs77646390	27763102	1	0.141401729381863	1.13	0.0699995683306186	0.338769367607595	0.253863009859626	0.0109	0.0091	0.1115	0.0138	0.0367	0.0178	0.0165	0.0235	0.0031	0.0343	0.0381	0.1377	0.0042	0.0391	0.1154	0.0166	0.0201	0.0033	0.0024	0.0126	0.0105	0.1298	0.0295	0.1038	0.0513	0.0027
5	rs7713183	27764799	1	0.141401729381863	1.13	0.0699995683306186	0.339912288381368	0.254993235137525	0.0109	0.0092	0.1115	0.0138	0.0367	0.0178	0.0165	0.0235	0.0031	0.0343	0.0381	0.1376	0.0042	0.0391	0.1155	0.0166	0.0201	0.0033	0.0025	0.0126	0.0105	0.1297	0.0295	0.1039	0.0514	0.0027
5	rs11950935	27771543	1	0.141401729381863	1.13	0.0699995683306186	0.363888513266512	0.256578203829785	0.0109	0.0092	0.1116	0.0138	0.0368	0.0179	0.0165	0.0235	0.0032	0.0342	0.0379	0.1373	0.0042	0.0391	0.1158	0.0166	0.0202	0.0032	0.0025	0.0126	0.0103	0.1296	0.0296	0.1039	0.0514	0.0028
5	rs4449544	27775960	1	0.141401729381863	1.13	0.0699995683306186	0.362758445294469	0.259529890680576	0.011	0.0092	0.1116	0.0138	0.0369	0.0179	0.0165	0.0235	0.0032	0.0343	0.0379	0.1373	0.0042	0.0391	0.1158	0.0166	0.0202	0.0032	0.0025	0.0126	0.0103	0.1295	0.0296	0.104	0.0514	0.0028
5	rs12153171	27788345	1	0.141401729381863	1.13	0.0699995683306186	0.372230624605145	0.283517072647608	0.0109	0.0092	0.1117	0.0136	0.0369	0.0178	0.0165	0.0237	0.0032	0.0343	0.0378	0.1375	0.0042	0.0391	0.1163	0.0165	0.02	0.0032	0.0026	0.0126	0.0102	0.1293	0.0296	0.1039	0.0513	0.0027
5	rs117820977	27792745	1	0.141401729381863	1.12	0.083651866997597	0.392051298130605	0.323596878928943	0.0109	0.0092	0.1117	0.0136	0.0369	0.0177	0.0165	0.0238	0.0032	0.0342	0.0378	0.1375	0.0042	0.039	0.1163	0.0166	0.02	0.0032	0.0026	0.0126	0.0102	0.1291	0.0297	0.1039	0.0512	0.0027
5	rs4516862	27795509	1	0.141401729381863	1.12	0.083651866997597	0.392778809867938	0.319106437253525	0.011	0.0092	0.1117	0.0136	0.0369	0.0177	0.0165	0.0238	0.0032	0.0342	0.0378	0.1373	0.0043	0.039	0.1163	0.0166	0.02	0.0032	0.0026	0.0127	0.0102	0.129	0.0297	0.1039	0.0512	0.0028
5	rs62351585	27805785	1.01	0.120031835070186	1.13	0.0699995683306186	0.439026791515566	0.236218764368775	0.0111	0.0093	0.1113	0.0137	0.0374	0.0174	0.0166	0.0239	0.0032	0.0345	0.0375	0.1366	0.0042	0.0388	0.1171	0.0168	0.0203	0.0033	0.0027	0.0126	0.0102	0.1282	0.0299	0.1037	0.0511	0.0029
5	rs78654762	27806251	1.01	0.120031835070186	1.13	0.0699995683306186	0.397496052946158	0.21490866035715	0.0112	0.0093	0.1111	0.0137	0.0378	0.0173	0.0166	0.024	0.0032	0.0346	0.0374	0.1362	0.0042	0.0388	0.1175	0.0169	0.0205	0.0034	0.0027	0.0126	0.0103	0.1277	0.0301	0.1035	0.051	0.003
5	rs114367369	27808739	1	0.141401729381863	1.13	0.0699995683306186	0.556532510856714	0.261123639113878	0.012	0.0097	0.1099	0.0139	0.0398	0.0164	0.0168	0.0246	0.0033	0.0352	0.0366	0.1332	0.0041	0.038	0.1196	0.0177	0.0216	0.0039	0.003	0.0123	0.0106	0.1248	0.0309	0.1024	0.0506	0.0035
5	rs74626051	27810069	0.99	0.165458971998582	1.13	0.0699995683306186	0.891241918039197	0.355660053271068	0.0123	0.0099	0.1094	0.0139	0.0416	0.0159	0.0169	0.0239	0.0033	0.0355	0.0362	0.132	0.0041	0.0374	0.1206	0.018	0.0221	0.0041	0.0031	0.012	0.0109	0.1233	0.031	0.1019	0.051	0.0037
5	rs72741294	27812314	0.98	0.192372589028169	1.13	0.0699995683306186	0.618085266907518	0.344214635497122	0.0112	0.0102	0.1089	0.014	0.0421	0.0158	0.0172	0.0236	0.0033	0.0362	0.0368	0.1314	0.0041	0.0374	0.1208	0.0185	0.0224	0.0042	0.0032	0.0119	0.011	0.1226	0.0311	0.1019	0.0509	0.0038
5	rs66701688	27812696	0.98	0.192372589028169	1.12	0.083651866997597	0.600507870059568	0.333491272199191	0.0112	0.0102	0.1089	0.014	0.0421	0.0158	0.0171	0.0236	0.0033	0.0362	0.0369	0.1314	0.0041	0.0374	0.1208	0.0184	0.0224	0.0042	0.0032	0.0119	0.011	0.1225	0.0311	0.1019	0.0509	0.0038
5	rs58083034	27815197	0.98	0.192372589028169	1.12	0.083651866997597	0.618503298950854	0.314393386162258	0.0111	0.0102	0.1088	0.0141	0.0422	0.0159	0.0171	0.0237	0.0033	0.0363	0.0369	0.1314	0.0041	0.0374	0.1209	0.0184	0.0225	0.0043	0.0032	0.0119	0.011	0.1223	0.0312	0.1018	0.0508	0.0038
5	rs4373290	27823651	0.98	0.192372589028169	1.13	0.0699995683306186	0.65787174024028	0.279551517987119	0.0111	0.0103	0.1086	0.0142	0.0421	0.016	0.0171	0.0238	0.0033	0.0363	0.0367	0.1312	0.004	0.0372	0.1209	0.0186	0.0229	0.0043	0.0031	0.0118	0.0113	0.1219	0.0316	0.1017	0.0507	0.0038
5	rs6862995	27824645	0.98	0.192372589028169	1.13	0.0699995683306186	0.647801498286915	0.272480044775069	0.0111	0.0103	0.1085	0.0143	0.0421	0.016	0.0171	0.0238	0.0032	0.0363	0.0367	0.1312	0.004	0.0373	0.1209	0.0186	0.0229	0.0043	0.0031	0.0118	0.0113	0.122	0.0316	0.1016	0.0507	0.0038
5	rs11745185	27827756	0.98	0.192372589028169	1.13	0.0699995683306186	0.652720693188993	0.261921657587252	0.0111	0.0103	0.1086	0.0142	0.0425	0.0159	0.017	0.0237	0.0032	0.0364	0.0366	0.1312	0.0041	0.0373	0.1212	0.0186	0.0229	0.0043	0.0031	0.0118	0.0113	0.1217	0.0316	0.1016	0.0509	0.0036
5	rs62351593	27828671	0.98	0.192372589028169	1.12	0.083651866997597	0.643750560872865	0.261237595115044	0.0111	0.0103	0.1087	0.0142	0.0425	0.0159	0.017	0.0237	0.0032	0.0365	0.0366	0.1312	0.0041	0.0373	0.1212	0.0185	0.0229	0.0043	0.0031	0.0118	0.0113	0.1216	0.0316	0.1016	0.0509	0.0036
5	rs75459862	27839640	0.98	0.192372589028169	1.12	0.083651866997597	0.626330334584954	0.261807608332423	0.0112	0.0104	0.1086	0.0141	0.043	0.0159	0.0171	0.0242	0.0033	0.0363	0.0369	0.1308	0.004	0.0374	0.1214	0.0186	0.0229	0.0043	0.0029	0.0118	0.0114	0.1207	0.0313	0.102	0.0505	0.0035
5	rs11738085	27844812	0.98	0.192372589028169	1.12	0.083651866997597	0.652720693188993	0.261465553772957	0.0113	0.0105	0.1085	0.0142	0.0433	0.0159	0.0172	0.0244	0.0033	0.0363	0.037	0.1306	0.004	0.0374	0.1212	0.0187	0.023	0.0044	0.0029	0.0118	0.0114	0.1201	0.0311	0.1023	0.0503	0.0035
5	rs76145452	27847229	0.98	0.192372589028169	1.12	0.083651866997597	0.710975158394229	0.252621592306637	0.0113	0.0105	0.1083	0.0143	0.0434	0.0159	0.0174	0.0245	0.0034	0.0363	0.0371	0.1302	0.0038	0.0374	0.1211	0.0188	0.0231	0.0044	0.0029	0.0118	0.0114	0.1199	0.0311	0.1023	0.0504	0.0035
5	rs13179634	27852725	0.98	0.192372589028169	1.12	0.083651866997597	0.733391834373216	0.255558940540181	0.0114	0.0106	0.1082	0.0144	0.0437	0.0157	0.0175	0.0247	0.0034	0.0365	0.0372	0.1297	0.0038	0.0375	0.1208	0.0188	0.0233	0.0044	0.0028	0.0119	0.0115	0.1193	0.0308	0.1025	0.0505	0.0035
5	rs72742837	27859227	0.98	0.192372589028169	1.12	0.083651866997597	0.759091207088758	0.249919729101347	0.0115	0.0107	0.1078	0.0145	0.0441	0.0157	0.0177	0.0251	0.0034	0.0367	0.0375	0.129	0.0038	0.0377	0.1203	0.0189	0.0235	0.0044	0.0027	0.012	0.0116	0.1186	0.0305	0.1027	0.0507	0.0035
5	rs62352675	27868361	0.98	0.192372589028169	1.12	0.083651866997597	0.796217423822384	0.245101988245849	0.0116	0.0107	0.1075	0.0145	0.0442	0.0156	0.0178	0.0254	0.0034	0.0368	0.0376	0.1285	0.0038	0.0379	0.1199	0.019	0.0237	0.0044	0.0026	0.012	0.0116	0.1183	0.0302	0.1029	0.051	0.0035
5	rs9292229	27875181	0.98	0.192372589028169	1.12	0.083651866997597	0.792244507189117	0.242871364984667	0.0116	0.0107	0.1074	0.0145	0.0443	0.0157	0.0179	0.0255	0.0034	0.0368	0.0377	0.1283	0.0038	0.038	0.1198	0.019	0.0238	0.0044	0.0026	0.012	0.0117	0.1181	0.0301	0.1029	0.0511	0.0035
5	rs28449513	27893417	0.98	0.192372589028169	1.12	0.083651866997597	0.782156437374659	0.241869709248799	0.0117	0.0107	0.1068	0.0145	0.0442	0.0161	0.0184	0.0257	0.0034	0.0367	0.0378	0.1282	0.0038	0.0381	0.1195	0.0189	0.0241	0.0043	0.0024	0.0121	0.0117	0.118	0.0298	0.1032	0.051	0.0035
5	rs7711654	27908726	0.98	0.192372589028169	1.13	0.0699995683306186	0.809600983346055	0.233464410079361	0.0118	0.0107	0.1066	0.0144	0.0441	0.0161	0.0184	0.0258	0.0033	0.0366	0.0377	0.1283	0.0038	0.0383	0.1193	0.0187	0.0242	0.0043	0.0024	0.0122	0.0117	0.1178	0.0298	0.1035	0.0512	0.0035
5	rs16897186	27920931	0.98	0.192372589028169	1.14	0.0581452072437857	0.805285830028959	0.230939624699102	0.0118	0.0107	0.1065	0.0144	0.0441	0.0161	0.0185	0.0259	0.0033	0.0366	0.0377	0.1283	0.0038	0.0383	0.1193	0.0187	0.0242	0.0043	0.0024	0.0122	0.0117	0.1178	0.0298	0.1035	0.0512	0.0036
5	rs114104747	27928548	0.98	0.192372589028169	1.14	0.0581452072437857	0.809286818980681	0.231268441210747	0.0118	0.0107	0.1065	0.0144	0.0441	0.0161	0.0185	0.0259	0.0033	0.0366	0.0377	0.1283	0.0037	0.0383	0.1193	0.0187	0.0242	0.0043	0.0024	0.0122	0.0117	0.1178	0.0298	0.1036	0.0512	0.0036
5	rs13178299	27933009	0.98	0.192372589028169	1.14	0.0581452072437857	0.817077804387444	0.233684375168443	0.0118	0.0107	0.1064	0.0144	0.0441	0.0161	0.0185	0.0259	0.0033	0.0366	0.0377	0.1282	0.0038	0.0383	0.1192	0.0187	0.0243	0.0043	0.0024	0.0122	0.0117	0.1178	0.0298	0.1036	0.0512	0.0036
5	rs7711678	27933036	0.99	0.165458971998582	1.13	0.0699995683306186	0.812588162943816	0.234014448019754	0.0118	0.0107	0.1064	0.0144	0.0441	0.0161	0.0185	0.0259	0.0033	0.0366	0.0377	0.1283	0.0038	0.0383	0.1192	0.0187	0.0243	0.0043	0.0024	0.0122	0.0117	0.1178	0.0298	0.1036	0.0512	0.0036
5	rs10520937	27947751	0.99	0.165458971998582	1.13	0.0699995683306186	0.817787667110081	0.239205107862415	0.0118	0.0108	0.1063	0.0144	0.0441	0.0162	0.0186	0.0259	0.0033	0.0366	0.0375	0.1284	0.0037	0.0384	0.1191	0.0186	0.0243	0.0042	0.0023	0.0122	0.0117	0.1178	0.0298	0.1035	0.0513	0.0036
5	rs30816	27948611	0.99	0.165458971998582	1.13	0.0699995683306186	0.895665141554808	0.215444059008505	0.0119	0.0109	0.106	0.0147	0.0437	0.0166	0.0188	0.026	0.0033	0.0365	0.0373	0.1284	0.0037	0.0388	0.1185	0.0188	0.0246	0.0042	0.0022	0.0123	0.012	0.1179	0.0299	0.1026	0.0513	0.0035
5	rs645701	27953305	0.99	0.165458971998582	1.13	0.0699995683306186	0.938726981045839	0.234895375970561	0.012	0.0109	0.1058	0.0148	0.0435	0.0169	0.0188	0.0261	0.0033	0.0366	0.0371	0.1282	0.0037	0.039	0.1186	0.0189	0.0247	0.0042	0.0022	0.0124	0.0118	0.1178	0.0297	0.1024	0.0514	0.0035
5	rs7701285	27961151	0.99	0.165458971998582	1.13	0.0699995683306186	1.05210554730165	0.259302461967339	0.012	0.011	0.1058	0.0147	0.0433	0.0169	0.0186	0.0261	0.0032	0.0365	0.0371	0.1282	0.0037	0.0391	0.1194	0.0187	0.0246	0.0041	0.0022	0.0124	0.0117	0.1177	0.0296	0.1024	0.0513	0.0034
5	rs62354268	27964094	1	0.141401729381863	1.13	0.0699995683306186	1.07843270530103	0.286561054103229	0.012	0.011	0.1058	0.0148	0.0433	0.0169	0.0185	0.0262	0.0032	0.0365	0.0371	0.1282	0.0037	0.0391	0.1194	0.0187	0.0247	0.0041	0.0022	0.0124	0.0117	0.1177	0.0296	0.1022	0.0512	0.0034
5	rs73075171	27967828	1	0.141401729381863	1.13	0.0699995683306186	1.10886448338369	0.187382265027498	0.0119	0.011	0.1057	0.015	0.0429	0.0171	0.0184	0.0263	0.0032	0.0365	0.037	0.1283	0.0034	0.0393	0.1196	0.0185	0.0247	0.0041	0.0021	0.0126	0.0119	0.1178	0.0301	0.1024	0.0509	0.0033
5	rs17589019	27972763	1.03	0.0846525390220556	1.13	0.0699995683306186	0.926468249421359	0.0475125237901663	0.0109	0.0109	0.1027	0.0158	0.0404	0.0182	0.0181	0.0275	0.0026	0.0355	0.0355	0.133	0.0029	0.0405	0.1212	0.0175	0.0257	0.0033	0.0016	0.0136	0.0125	0.1182	0.0322	0.1015	0.0497	0.0025
5	rs73749911	27974491	1.03	0.0846525390220556	1.13	0.0699995683306186	0.991759936467952	0.0683500996985471	0.0107	0.0108	0.1024	0.0159	0.04	0.0183	0.018	0.0277	0.0024	0.0355	0.0351	0.1338	0.0027	0.0406	0.1213	0.0174	0.0259	0.0032	0.0015	0.0139	0.0126	0.1184	0.0324	0.1014	0.0495	0.0024
5	rs72744462	27975288	1.03	0.0846525390220556	1.13	0.0699995683306186	1.05149232960467	0.0905340721375833	0.0106	0.0108	0.1024	0.016	0.0398	0.0184	0.018	0.0278	0.0024	0.0355	0.0349	0.1342	0.0027	0.0406	0.1212	0.0173	0.0259	0.0031	0.0014	0.014	0.0126	0.1184	0.0326	0.1014	0.0495	0.0023
5	rs34662618	27976010	1.03	0.0846525390220556	1.13	0.0699995683306186	0.950716254541938	0.0561096384121805	0.0106	0.0108	0.1024	0.016	0.0396	0.0185	0.018	0.0278	0.0023	0.0356	0.0348	0.1345	0.0027	0.0406	0.1212	0.0173	0.026	0.0031	0.0014	0.0141	0.0125	0.1185	0.0327	0.1014	0.0495	0.0023
5	rs10060887	27977710	1.03	0.0846525390220556	1.13	0.0699995683306186	0.931630427916173	0.0337196725197628	0.0104	0.0107	0.1026	0.0161	0.0394	0.0185	0.0178	0.0279	0.0022	0.0355	0.0344	0.1361	0.0026	0.0405	0.1211	0.0171	0.0261	0.0029	0.0013	0.0142	0.0124	0.1185	0.0329	0.1015	0.0493	0.0023
5	rs76498522	27979900	1.03	0.0846525390220556	1.13	0.0699995683306186	0.973269876397664	0.0745928928405047	0.0099	0.0105	0.1031	0.0162	0.0392	0.0185	0.0178	0.028	0.002	0.0355	0.034	0.138	0.0023	0.0405	0.1207	0.0167	0.0259	0.0026	0.0011	0.0144	0.0122	0.1184	0.0331	0.1024	0.049	0.0021
5	rs17595838	27986758	1.02	0.101174939294895	1.13	0.0699995683306186	0.930963669786277	0.16663773850418	0.0095	0.0103	0.1038	0.0163	0.0391	0.0186	0.0177	0.0282	0.0017	0.0354	0.0337	0.1401	0.002	0.0405	0.1203	0.0162	0.0258	0.0023	9e-04	0.0147	0.012	0.1183	0.0333	0.1033	0.0487	0.0019
5	rs373087	27988819	1.02	0.101174939294895	1.13	0.0699995683306186	0.913449795297946	0.127103214246606	0.0094	0.0103	0.1038	0.0163	0.0391	0.0186	0.0177	0.0282	0.0017	0.0354	0.0337	0.1402	0.002	0.0405	0.1202	0.0163	0.0258	0.0022	9e-04	0.0147	0.0119	0.1183	0.0333	0.1033	0.0487	0.0019
5	rs4612077	28008174	1.02	0.101174939294895	1.13	0.0699995683306186	0.835779324956719	0.0477511778391918	0.0094	0.0103	0.1039	0.0164	0.039	0.0186	0.0177	0.0282	0.0017	0.0354	0.0337	0.1402	0.002	0.0405	0.1203	0.0163	0.0258	0.0022	9e-04	0.0147	0.0119	0.1182	0.0333	0.1034	0.0487	0.0019
5	rs35362222	28012804	1.02	0.101174939294895	1.13	0.0699995683306186	0.836655422656887	0.0469774772647228	0.0094	0.0103	0.1039	0.0164	0.0391	0.0186	0.0177	0.0282	0.0017	0.0354	0.0337	0.1402	0.002	0.0405	0.1204	0.0163	0.0258	0.0022	9e-04	0.0147	0.0119	0.1182	0.0333	0.1034	0.0487	0.0019
5	rs10050674	28020408	1.02	0.101174939294895	1.13	0.0699995683306186	0.835938586274026	0.0385135930593021	0.0094	0.0103	0.1039	0.0164	0.0389	0.0186	0.0176	0.0283	0.0017	0.0354	0.0337	0.1404	0.002	0.0405	0.1204	0.0163	0.0258	0.0022	9e-04	0.0148	0.012	0.1182	0.0333	0.1036	0.0486	0.0019
5	rs74692978	28034258	1.02	0.101174939294895	1.13	0.0699995683306186	0.880631241756901	0.0381886055427762	0.0094	0.0102	0.1041	0.0164	0.0384	0.0185	0.0178	0.0283	0.0016	0.0355	0.0336	0.1403	0.0019	0.0405	0.1205	0.016	0.0258	0.0022	8e-04	0.0149	0.012	0.1182	0.0334	0.1038	0.0485	0.0018
5	rs16897329	28034649	1.02	0.101174939294895	1.13	0.0699995683306186	0.879410380884112	0.036054001570451	0.0094	0.0102	0.1041	0.0164	0.0384	0.0185	0.0178	0.0283	0.0016	0.0355	0.0336	0.1403	0.0019	0.0405	0.1205	0.016	0.0258	0.0022	8e-04	0.0149	0.012	0.1182	0.0334	0.1038	0.0485	0.0019
5	rs72746218	28046455	1.02	0.101174939294895	1.13	0.0699995683306186	0.877946291403389	0.046032885392933	0.0093	0.0102	0.1042	0.0164	0.0384	0.0185	0.0178	0.0283	0.0016	0.0355	0.0335	0.1402	0.002	0.0404	0.1206	0.016	0.0258	0.0022	8e-04	0.0148	0.012	0.1183	0.0335	0.1039	0.0485	0.0018
5	rs115304363	28052691	1.02	0.101174939294895	1.12	0.083651866997597	0.885521825154267	0.0444002990420635	0.0093	0.0103	0.1042	0.0164	0.0385	0.0185	0.0178	0.0283	0.0016	0.0354	0.0335	0.1402	0.002	0.0405	0.1205	0.016	0.0258	0.0022	8e-04	0.0149	0.012	0.1182	0.0334	0.1039	0.0486	0.0019
5	rs62351483	28065526	1.02	0.101174939294895	1.12	0.083651866997597	0.885685041155097	0.0353723027871356	0.0093	0.0102	0.1042	0.0164	0.0386	0.0185	0.0178	0.0283	0.0016	0.0354	0.0335	0.1402	0.0019	0.0405	0.1205	0.0159	0.0258	0.0022	8e-04	0.0149	0.012	0.1182	0.0334	0.1039	0.0486	0.0019
5	rs34116409	28082599	1.02	0.101174939294895	1.12	0.083651866997597	0.8900966595968	0.0348001270654683	0.0093	0.0102	0.1043	0.0164	0.0387	0.0184	0.0178	0.0283	0.0016	0.0353	0.0335	0.1402	0.0019	0.0404	0.1205	0.0159	0.0258	0.0022	8e-04	0.0148	0.012	0.1182	0.0335	0.1041	0.0486	0.0019
5	rs80104465	28099651	1.02	0.101174939294895	1.12	0.083651866997597	0.799651942291048	0.0130320049910256	0.0088	0.0101	0.1058	0.016	0.0394	0.018	0.0176	0.0286	0.0014	0.0353	0.0336	0.1405	0.0017	0.0401	0.1202	0.0152	0.0252	0.0019	6e-04	0.0148	0.012	0.1187	0.0333	0.1053	0.0489	0.0016
5	rs78439249	28099919	1.02	0.101174939294895	1.12	0.083651866997597	0.7998082085417	0.0128069902362815	0.0088	0.0101	0.1058	0.016	0.0394	0.018	0.0176	0.0286	0.0014	0.0353	0.0336	0.1405	0.0017	0.0401	0.1202	0.0152	0.0252	0.0019	6e-04	0.0148	0.012	0.1187	0.0333	0.1053	0.0489	0.0016
5	rs77984157	28102183	1.02	0.101174939294895	1.12	0.083651866997597	0.795593652662775	0.0133242071152657	0.0088	0.0101	0.1058	0.016	0.0394	0.018	0.0176	0.0286	0.0014	0.0353	0.0336	0.1406	0.0017	0.0401	0.1203	0.0152	0.0252	0.0019	6e-04	0.0148	0.012	0.1187	0.0332	0.1054	0.0489	0.0015
5	rs55784223	28108540	1.02	0.101174939294895	1.12	0.083651866997597	0.783395018741793	0.010841548984753	0.0088	0.0101	0.1058	0.016	0.0394	0.018	0.0176	0.0285	0.0014	0.0353	0.0336	0.1407	0.0017	0.0401	0.1203	0.0152	0.0252	0.0019	6e-04	0.0147	0.012	0.1188	0.0333	0.1054	0.0489	0.0015
5	rs1494615	28113524	1.02	0.101174939294895	1.12	0.083651866997597	0.78037746818254	0.0104626369415013	0.0088	0.0101	0.1057	0.016	0.0394	0.018	0.0176	0.0284	0.0014	0.0353	0.0333	0.1409	0.0017	0.0401	0.1204	0.0152	0.0252	0.0019	6e-04	0.0148	0.012	0.1187	0.0333	0.1057	0.0488	0.0015
5	rs72746247	28117605	1.02	0.101174939294895	1.12	0.083651866997597	0.724163751273906	0.0125839499693849	0.0086	0.0101	0.1055	0.0159	0.0394	0.0179	0.0174	0.0278	0.0013	0.0353	0.0334	0.1417	0.0017	0.04	0.1202	0.0152	0.0251	0.0018	6e-04	0.0149	0.012	0.1192	0.0334	0.1063	0.0485	0.0016
5	rs113704809	28121755	1.02	0.101174939294895	1.12	0.083651866997597	0.716178136502307	0.0116199937661145	0.0086	0.0101	0.1055	0.0159	0.0394	0.0179	0.0174	0.0277	0.0013	0.0353	0.0334	0.1418	0.0017	0.04	0.1201	0.0152	0.0251	0.0018	6e-04	0.0149	0.012	0.1192	0.0334	0.1063	0.0485	0.0016
5	rs72746256	28129490	1.02	0.101174939294895	1.12	0.083651866997597	0.713574542278262	0.0106366640117926	0.0086	0.0101	0.1055	0.0159	0.0394	0.0179	0.0174	0.0277	0.0013	0.0353	0.0334	0.1418	0.0017	0.04	0.1201	0.0152	0.0251	0.0018	6e-04	0.0149	0.012	0.1192	0.0334	0.1064	0.0485	0.0016
5	rs112607086	28129953	1.02	0.101174939294895	1.12	0.083651866997597	0.713648872280811	0.0107242275523274	0.0086	0.0101	0.1055	0.0159	0.0394	0.0179	0.0174	0.0277	0.0013	0.0353	0.0334	0.1418	0.0017	0.04	0.1201	0.0152	0.0251	0.0018	6e-04	0.0149	0.012	0.1192	0.0334	0.1064	0.0485	0.0016
5	rs4383732	28135897	1.02	0.101174939294895	1.12	0.083651866997597	0.680840590561786	0.00947676515857021	0.0085	0.0101	0.1054	0.0159	0.0393	0.018	0.0174	0.0277	0.0013	0.0353	0.0334	0.142	0.0017	0.0399	0.1202	0.0152	0.0251	0.0019	6e-04	0.0149	0.012	0.1192	0.0335	0.1064	0.0484	0.0016
5	rs4610471	28153828	1.02	0.101174939294895	1.12	0.083651866997597	0.644673442450475	0.0104626369415013	0.0085	0.0099	0.1052	0.0159	0.0394	0.0179	0.0173	0.0276	0.0013	0.0353	0.0334	0.1421	0.0017	0.0399	0.12	0.0151	0.0251	0.0019	6e-04	0.015	0.0121	0.1194	0.0336	0.1066	0.0483	0.0016
5	rs71580670	28172118	1.02	0.101174939294895	1.12	0.083651866997597	0.635330615154892	0.0145255103414137	0.0085	0.0098	0.1052	0.0159	0.0394	0.0179	0.0173	0.0276	0.0013	0.0353	0.0334	0.1421	0.0017	0.0399	0.1199	0.015	0.0251	0.0019	6e-04	0.0151	0.0121	0.1196	0.0337	0.1067	0.0483	0.0016
5	rs79752499	28177074	1.02	0.101174939294895	1.12	0.083651866997597	0.605397715632653	0.0133568750284817	0.0084	0.0097	0.1053	0.0159	0.0395	0.0179	0.0173	0.0276	0.0013	0.0352	0.0334	0.1421	0.0017	0.0398	0.1197	0.0149	0.025	0.0018	6e-04	0.0151	0.012	0.1198	0.0337	0.107	0.0483	0.0016
5	rs80221144	28178152	1.02	0.101174939294895	1.12	0.083651866997597	0.608990607086902	0.0145255103414137	0.0084	0.0096	0.1053	0.0158	0.0394	0.0179	0.0173	0.0275	0.0013	0.0352	0.0334	0.1421	0.0017	0.0398	0.1197	0.0149	0.025	0.0018	6e-04	0.0151	0.012	0.1199	0.0337	0.107	0.0483	0.0016
5	rs56974847	28196002	1.03	0.0846525390220556	1.12	0.083651866997597	0.381110170738736	0.0287439639838225	0.0084	0.0076	0.1066	0.0155	0.0391	0.0175	0.017	0.0271	0.0012	0.0347	0.0338	0.1426	0.0019	0.0398	0.1194	0.0138	0.0248	0.0017	7e-04	0.0159	0.0113	0.1215	0.0339	0.1094	0.0482	0.0016
5	rs4291025	28215396	1.03	0.0846525390220556	1.12	0.083651866997597	0.361093541868347	0.0336686125553273	0.0084	0.0071	0.1068	0.0154	0.0393	0.0173	0.0169	0.027	0.0012	0.035	0.0339	0.1431	0.0019	0.0398	0.1195	0.0136	0.0247	0.0017	7e-04	0.016	0.0109	0.1217	0.0337	0.1097	0.0481	0.0015
5	rs2455192	28228448	1.02	0.101174939294895	1.12	0.083651866997597	0.262920300865742	0.0287914154135492	0.0083	0.0066	0.1064	0.0152	0.0393	0.0173	0.017	0.0268	0.0012	0.0351	0.034	0.1434	0.0019	0.0398	0.1197	0.0137	0.0247	0.0019	7e-04	0.0163	0.011	0.1218	0.0334	0.1102	0.0476	0.0016
5	rs10073643	28242601	1.02	0.101174939294895	1.12	0.083651866997597	0.273977081962479	0.0261000856280835	0.0083	0.0065	0.1063	0.0152	0.0393	0.0172	0.0174	0.0267	0.0013	0.0351	0.0341	0.1434	0.0019	0.0399	0.1197	0.0137	0.0249	0.0019	7e-04	0.0163	0.011	0.1216	0.0334	0.1101	0.0475	0.0016
5	rs17533041	28243641	1.02	0.101174939294895	1.11	0.0992615496976265	0.255984230086723	0.0242292183668624	0.0083	0.0065	0.1058	0.0152	0.0394	0.0171	0.0174	0.0266	0.0013	0.035	0.034	0.1436	0.0019	0.0399	0.1198	0.0137	0.0249	0.0019	7e-04	0.0164	0.011	0.1216	0.0334	0.1103	0.0476	0.0016
5	rs72748398	28250832	1.02	0.101174939294895	1.11	0.0992615496976265	0.256744942222369	0.0247128204185027	0.0083	0.0065	0.1058	0.0152	0.0394	0.0171	0.0174	0.0266	0.0013	0.035	0.034	0.1437	0.0019	0.0399	0.1198	0.0137	0.0248	0.0019	7e-04	0.0163	0.011	0.1216	0.0333	0.1103	0.0476	0.0016
5	rs116489503	28259043	1.02	0.101174939294895	1.12	0.083651866997597	0.253086982959914	0.0259190677890828	0.0083	0.0064	0.1059	0.0152	0.0393	0.0171	0.0174	0.0265	0.0013	0.035	0.034	0.1438	0.002	0.04	0.1198	0.0137	0.0248	0.002	7e-04	0.0163	0.011	0.1217	0.0333	0.1103	0.0476	0.0016
5	rs1501682	28263587	1.02	0.101174939294895	1.12	0.083651866997597	0.248840934338525	0.0260547753255892	0.0083	0.0064	0.1059	0.0153	0.0392	0.0171	0.0174	0.0263	0.0013	0.035	0.034	0.144	0.002	0.0401	0.1198	0.0137	0.0248	0.002	7e-04	0.0163	0.011	0.1218	0.0332	0.1103	0.0477	0.0016
5	rs13188747	28269362	1.02	0.101174939294895	1.11	0.0992615496976265	0.248400899921764	0.0261908178568244	0.0083	0.0064	0.1059	0.0153	0.0392	0.0171	0.0174	0.0263	0.0013	0.035	0.034	0.144	0.002	0.04	0.1198	0.0137	0.0248	0.002	7e-04	0.0163	0.011	0.1218	0.0332	0.1103	0.0476	0.0016
5	rs116017938	28279633	1.02	0.101174939294895	1.12	0.083651866997597	0.247829493647148	0.0302319339430998	0.0083	0.0063	0.1061	0.0153	0.0392	0.0171	0.0174	0.0262	0.0013	0.0351	0.034	0.1441	0.002	0.0401	0.1199	0.0137	0.0248	0.002	7e-04	0.0162	0.0109	0.1218	0.0332	0.1103	0.0476	0.0016
5	rs931739	28282431	1.02	0.101174939294895	1.12	0.083651866997597	0.231023469533295	0.0354767928393721	0.0083	0.0061	0.1064	0.0153	0.0392	0.0172	0.0174	0.0259	0.0013	0.0351	0.0339	0.1445	0.002	0.0402	0.1199	0.0136	0.0247	0.002	7e-04	0.0161	0.0109	0.1219	0.0331	0.1103	0.0475	0.0016
5	rs114465869	28283373	1.02	0.101174939294895	1.12	0.083651866997597	0.242458852746618	0.049375805486924	0.0084	0.006	0.1064	0.0153	0.0392	0.0172	0.0174	0.0258	0.0013	0.0351	0.0339	0.1445	0.002	0.0403	0.1199	0.0136	0.0247	0.002	7e-04	0.0161	0.0109	0.1219	0.033	0.1103	0.0475	0.0016
5	rs1393097	28286502	1.02	0.101174939294895	1.12	0.083651866997597	0.243545209320963	0.0439962412285904	0.0084	0.006	0.1064	0.0154	0.0392	0.0172	0.0174	0.0258	0.0013	0.0351	0.0339	0.1445	0.002	0.0403	0.1199	0.0136	0.0247	0.002	7e-04	0.0161	0.0109	0.1219	0.033	0.1102	0.0475	0.0016
5	rs76272951	28288519	1.02	0.101174939294895	1.12	0.083651866997597	0.264829466026233	0.0620687150534246	0.0084	0.0061	0.1062	0.0154	0.0394	0.0172	0.0174	0.0258	0.0013	0.0351	0.034	0.1443	0.002	0.0404	0.1195	0.0136	0.0247	0.002	7e-04	0.0161	0.0108	0.1218	0.033	0.1101	0.0481	0.0016
5	rs75373299	28289611	1.02	0.101174939294895	1.13	0.0699995683306186	0.265786859663126	0.0612017715002894	0.0084	0.0061	0.1062	0.0154	0.0394	0.0172	0.0174	0.0258	0.0013	0.0351	0.034	0.1442	0.002	0.0404	0.1194	0.0136	0.0247	0.002	7e-04	0.0163	0.0107	0.1218	0.0329	0.1101	0.0481	0.0016
5	rs2434548	28295497	1.02	0.101174939294895	1.13	0.0699995683306186	0.281124266541481	0.084980754784386	0.0084	0.0061	0.1061	0.0153	0.0394	0.0172	0.0174	0.0258	0.0013	0.0351	0.034	0.1443	0.002	0.0405	0.1194	0.0136	0.0247	0.002	7e-04	0.0163	0.0107	0.1217	0.0329	0.1102	0.0481	0.0016
5	rs116472524	28298437	1.03	0.0846525390220556	1.13	0.0699995683306186	0.324905649575964	0.0417189648434239	0.0087	0.0061	0.1061	0.0153	0.0396	0.0171	0.0173	0.0258	0.0013	0.0351	0.034	0.1446	0.002	0.0404	0.1194	0.0134	0.0246	0.002	7e-04	0.0162	0.0106	0.1217	0.0327	0.1101	0.048	0.0016
5	rs77333116	28302970	1.04	0.0702833737600549	1.13	0.0699995683306186	0.218375777580019	0.0142203211230938	0.0085	0.0062	0.1062	0.0151	0.0396	0.0168	0.0171	0.0257	0.0014	0.0352	0.034	0.1457	0.0022	0.0402	0.1198	0.0129	0.0244	0.0023	7e-04	0.016	0.0104	0.1225	0.0322	0.1106	0.0477	0.0017
5	rs1154991	28310093	1.04	0.0702833737600549	1.13	0.0699995683306186	0.152313461590566	0.0353201105655353	0.008	0.0064	0.1066	0.0145	0.0397	0.016	0.0164	0.0254	0.0017	0.0352	0.034	0.1494	0.0024	0.0394	0.1207	0.0116	0.0236	0.003	9e-04	0.0154	0.0099	0.1242	0.0308	0.1117	0.0462	0.0018
5	rs73747021	28311719	1.04	0.0702833737600549	1.13	0.0699995683306186	0.175720130028024	0.0475125237901663	0.0079	0.0064	0.1069	0.0145	0.0396	0.0159	0.0163	0.0253	0.0017	0.0351	0.0339	0.1498	0.0024	0.0393	0.1209	0.0114	0.0235	0.0031	9e-04	0.0153	0.0098	0.1245	0.0307	0.1117	0.0462	0.0018
5	rs56335455	28315120	1.04	0.0702833737600549	1.14	0.0581452072437857	0.231403955865923	0.0743042512102028	0.0078	0.0064	0.1074	0.0143	0.0396	0.0157	0.0162	0.0251	0.0017	0.0349	0.0339	0.1508	0.0023	0.0392	0.1211	0.0112	0.0234	0.0034	0.001	0.0149	0.0095	0.1249	0.0304	0.1118	0.0461	0.0019
5	rs77336520	28316646	1.04	0.0702833737600549	1.14	0.0581452072437857	0.238312095193264	0.102054029174501	0.0077	0.0064	0.1076	0.0142	0.0395	0.0156	0.0161	0.0249	0.0017	0.0349	0.0339	0.1513	0.0023	0.0391	0.1212	0.0111	0.0233	0.0035	0.001	0.0148	0.0094	0.1251	0.0302	0.1118	0.0461	0.0019
5	rs115176026	28317909	1.04	0.0702833737600549	1.14	0.0581452072437857	0.235868628474484	0.103367180811533	0.0077	0.0064	0.1076	0.0142	0.0395	0.0155	0.0161	0.0249	0.0017	0.0349	0.0339	0.1514	0.0023	0.0391	0.1211	0.0111	0.0233	0.0035	0.001	0.0147	0.0094	0.1252	0.0302	0.1119	0.0461	0.0019
5	rs71616971	28321654	1.04	0.0702833737600549	1.14	0.0581452072437857	0.221624323925123	0.0969473785145671	0.0077	0.0064	0.1077	0.0141	0.0395	0.0155	0.0161	0.0249	0.0017	0.0349	0.034	0.1515	0.0023	0.0391	0.1211	0.0111	0.0233	0.0036	0.0011	0.0147	0.0093	0.1253	0.0301	0.1118	0.0461	0.0019
5	rs115863138	28327917	1.04	0.0702833737600549	1.14	0.0581452072437857	0.193469684205641	0.0821069616922733	0.0077	0.0065	0.1077	0.0141	0.0395	0.0155	0.0161	0.0248	0.0017	0.0349	0.034	0.1516	0.0023	0.0391	0.1211	0.0111	0.0232	0.0036	0.0011	0.0147	0.0093	0.1255	0.0301	0.1118	0.0461	0.0019
5	rs2468460	28331934	1.04	0.0702833737600549	1.14	0.0581452072437857	0.160458048846438	0.0350076971733541	0.0077	0.0065	0.1079	0.0141	0.0394	0.0155	0.0161	0.0248	0.0017	0.0349	0.0339	0.1517	0.0023	0.039	0.1212	0.0111	0.0232	0.0036	0.0011	0.0146	0.0093	0.1256	0.0301	0.1118	0.0461	0.0019
5	rs1428288	28337816	1.04	0.0702833737600549	1.14	0.0581452072437857	0.152913133776621	0.032353566009896	0.0077	0.0065	0.108	0.0139	0.0393	0.0154	0.0159	0.0247	0.0017	0.0348	0.034	0.1522	0.0023	0.0388	0.1217	0.011	0.0231	0.0036	0.0011	0.0145	0.0092	0.126	0.0299	0.1117	0.0462	0.002
5	rs11949289	28340173	1.04	0.0702833737600549	1.13	0.0699995683306186	0.149368888074165	0.0302319339430998	0.0077	0.0065	0.108	0.0138	0.0393	0.0154	0.0159	0.0247	0.0018	0.0348	0.034	0.1522	0.0023	0.0388	0.1218	0.0109	0.0231	0.0036	0.0011	0.0145	0.0092	0.1261	0.0299	0.1117	0.0462	0.002
5	rs75129788	28343989	1.04	0.0702833737600549	1.13	0.0699995683306186	0.141375071029346	0.0286965491729155	0.0077	0.0065	0.108	0.0137	0.0393	0.0154	0.0159	0.0247	0.0018	0.0348	0.0339	0.1522	0.0023	0.0388	0.1219	0.0109	0.023	0.0037	0.0013	0.0145	0.0092	0.1261	0.0299	0.1117	0.0462	0.002
5	rs114294831	28356881	1.04	0.0702833737600549	1.13	0.0699995683306186	0.129375626241237	0.032906986185002	0.0077	0.0065	0.1082	0.0135	0.0393	0.015	0.0161	0.0247	0.0018	0.0346	0.0338	0.153	0.0023	0.0388	0.1228	0.0107	0.0225	0.0037	0.0013	0.0143	0.0091	0.1264	0.0298	0.1116	0.0461	0.002
5	rs10065598	28361893	1.04	0.0702833737600549	1.13	0.0699995683306186	0.129074035926606	0.0325543087444737	0.0077	0.0065	0.1082	0.0135	0.0393	0.015	0.0161	0.0247	0.0018	0.0346	0.0338	0.153	0.0023	0.0388	0.1228	0.0107	0.0225	0.0037	0.0013	0.0143	0.0091	0.1264	0.0298	0.1116	0.0461	0.002
5	rs74611057	28365353	1.04	0.0702833737600549	1.13	0.0699995683306186	0.128021823182868	0.0333629998883935	0.0077	0.0064	0.1082	0.0135	0.0393	0.015	0.0162	0.0247	0.0018	0.0346	0.0337	0.153	0.0023	0.0387	0.1228	0.0107	0.0225	0.0037	0.0013	0.0142	0.0091	0.1264	0.0298	0.1117	0.046	0.002
5	rs4302600	28367296	1.04	0.0702833737600549	1.13	0.0699995683306186	0.127512629857175	0.0338730656623439	0.0078	0.0064	0.1082	0.0136	0.0393	0.0151	0.0162	0.0247	0.0018	0.0346	0.0337	0.153	0.0023	0.0387	0.1228	0.0107	0.0225	0.0037	0.0013	0.0142	0.0091	0.1263	0.0297	0.1117	0.046	0.002
5	rs9292251	28367821	1.04	0.0702833737600549	1.13	0.0699995683306186	0.123835684625654	0.0327052416685985	0.0078	0.0064	0.1082	0.0136	0.0394	0.015	0.0162	0.0248	0.0018	0.0346	0.0337	0.1529	0.0024	0.0387	0.1227	0.0107	0.0225	0.0038	0.0013	0.0142	0.0091	0.1263	0.0297	0.1117	0.0459	0.002
5	rs10035364	28379420	1.04	0.0702833737600549	1.13	0.0699995683306186	0.132966580690285	0.0337196725197628	0.0078	0.0065	0.1081	0.0135	0.0393	0.015	0.0162	0.0248	0.0018	0.0346	0.0337	0.1531	0.0023	0.0387	0.1229	0.0106	0.0224	0.0038	0.0014	0.0142	0.009	0.1264	0.0297	0.1117	0.046	0.0019
5	rs12517079	28389480	1.04	0.0702833737600549	1.12	0.083651866997597	0.136025171578808	0.0346965539143187	0.0078	0.0065	0.1081	0.0135	0.0392	0.015	0.0162	0.0248	0.0018	0.0345	0.0335	0.1532	0.0023	0.0387	0.1232	0.0105	0.0223	0.0038	0.0014	0.0142	0.0089	0.1266	0.0297	0.1118	0.0458	0.002
5	rs4282327	28397772	1.04	0.0702833737600549	1.12	0.083651866997597	0.141948775962552	0.0376497319331848	0.0079	0.0065	0.1081	0.0134	0.0389	0.0148	0.0161	0.0249	0.0018	0.0346	0.0334	0.1533	0.0023	0.0386	0.1236	0.0104	0.0222	0.0039	0.0015	0.0141	0.0089	0.1269	0.0297	0.112	0.0457	0.0021
5	rs3923769	28398763	1.03	0.0846525390220556	1.12	0.083651866997597	0.146425840381291	0.0539495621488065	0.0078	0.0069	0.1072	0.0131	0.0393	0.0143	0.0156	0.0251	0.0018	0.0339	0.0331	0.1534	0.0023	0.0388	0.1245	0.0095	0.0215	0.0042	0.0018	0.0137	0.0087	0.1281	0.0295	0.1135	0.0457	0.0022
5	rs114492911	28412883	1.03	0.0846525390220556	1.12	0.083651866997597	0.178008118103187	0.0728679626828336	0.0077	0.0074	0.1064	0.0127	0.0399	0.0137	0.0157	0.0251	0.0019	0.0336	0.033	0.1534	0.0023	0.039	0.1248	0.0089	0.0206	0.0043	0.0021	0.0133	0.0087	0.1294	0.0294	0.1147	0.0456	0.0021
5	rs114752237	28432180	1.03	0.0846525390220556	1.12	0.083651866997597	0.180717476192639	0.0747373861482215	0.0077	0.0074	0.1063	0.0127	0.0399	0.0136	0.0157	0.0251	0.0019	0.0336	0.033	0.1534	0.0023	0.0391	0.1248	0.0089	0.0205	0.0043	0.0022	0.0133	0.0087	0.1295	0.0294	0.1148	0.0455	0.0021
5	rs79030493	28432189	1.03	0.0846525390220556	1.12	0.083651866997597	0.179799508579506	0.0747373861482215	0.0077	0.0074	0.1063	0.0127	0.0399	0.0136	0.0157	0.0251	0.0019	0.0337	0.0329	0.1534	0.0023	0.039	0.1248	0.0089	0.0205	0.0043	0.0022	0.0133	0.0087	0.1295	0.0294	0.1148	0.0455	0.0021
5	rs72752450	28432786	1.03	0.0846525390220556	1.12	0.083651866997597	0.178372866271763	0.0750991219077738	0.0077	0.0074	0.1063	0.0127	0.0399	0.0136	0.0157	0.0251	0.0019	0.0337	0.033	0.1534	0.0023	0.039	0.1248	0.0089	0.0205	0.0043	0.0022	0.0133	0.0087	0.1294	0.0294	0.1148	0.0455	0.0021
5	rs79078584	28454339	1.03	0.0846525390220556	1.12	0.083651866997597	0.183265066078774	0.0899101185383723	0.0077	0.0075	0.1061	0.0126	0.0399	0.0135	0.0157	0.0251	0.002	0.0337	0.0329	0.1536	0.0024	0.039	0.125	0.0087	0.0202	0.0043	0.0022	0.0133	0.0087	0.1299	0.0293	0.1148	0.0457	0.002
5	rs78312601	28455069	1.03	0.0846525390220556	1.12	0.083651866997597	0.183302138759773	0.089598786029296	0.0077	0.0075	0.1061	0.0126	0.0399	0.0135	0.0157	0.0251	0.002	0.0337	0.0329	0.1536	0.0024	0.039	0.125	0.0087	0.0202	0.0043	0.0022	0.0133	0.0087	0.1299	0.0293	0.1148	0.0457	0.002
5	rs115794282	28460086	1.03	0.0846525390220556	1.12	0.083651866997597	0.186394219633862	0.104686835934905	0.0077	0.0075	0.1061	0.0125	0.0399	0.0135	0.0158	0.0251	0.002	0.0337	0.0329	0.1536	0.0024	0.039	0.125	0.0087	0.0202	0.0043	0.0022	0.0132	0.0087	0.1299	0.0293	0.1148	0.0457	0.002
5	rs12153237	28461812	1.03	0.0846525390220556	1.12	0.083651866997597	0.179067076989069	0.112484340870142	0.0077	0.0075	0.1061	0.0125	0.04	0.0134	0.0157	0.0251	0.002	0.0337	0.0329	0.1536	0.0024	0.039	0.125	0.0087	0.0202	0.0043	0.0022	0.0132	0.0087	0.1298	0.0294	0.1148	0.0457	0.002
5	rs62357453	28462275	1.03	0.0846525390220556	1.12	0.083651866997597	0.183153873936723	0.112229464650784	0.0076	0.0075	0.1061	0.0125	0.04	0.0134	0.0157	0.0251	0.002	0.0337	0.0329	0.1536	0.0024	0.039	0.125	0.0087	0.0202	0.0044	0.0022	0.0132	0.0087	0.1298	0.0294	0.1148	0.0458	0.002
5	rs10066936	28462641	1.03	0.0846525390220556	1.12	0.083651866997597	0.181638141767314	0.110704851781014	0.0076	0.0075	0.1061	0.0125	0.04	0.0134	0.0157	0.0251	0.002	0.0337	0.0329	0.1535	0.0024	0.039	0.125	0.0087	0.0202	0.0044	0.0022	0.0132	0.0087	0.1298	0.0294	0.1148	0.0458	0.002
5	rs76353870	28473811	1.03	0.0846525390220556	1.12	0.083651866997597	0.185198569584049	0.116333833258781	0.0079	0.0075	0.1061	0.0125	0.04	0.0134	0.0157	0.0251	0.002	0.0336	0.0329	0.1535	0.0025	0.0391	0.125	0.0086	0.02	0.0044	0.0022	0.0132	0.0086	0.1299	0.0294	0.1149	0.0459	0.0021
5	rs78100577	28486741	1.03	0.0846525390220556	1.12	0.083651866997597	0.191259008723461	0.138223683378998	0.0082	0.0075	0.1061	0.0124	0.04	0.0133	0.0156	0.0251	0.002	0.0336	0.0329	0.1535	0.0025	0.0391	0.125	0.0085	0.0199	0.0044	0.0022	0.0131	0.0086	0.1299	0.0294	0.1149	0.046	0.0022
5	rs71616986	28487501	1.03	0.0846525390220556	1.12	0.083651866997597	0.191221020942751	0.148926348600194	0.0083	0.0075	0.1061	0.0123	0.04	0.0131	0.0154	0.0251	0.002	0.0335	0.0329	0.1535	0.0025	0.0393	0.1252	0.0083	0.0197	0.0044	0.0022	0.0131	0.0085	0.1299	0.0295	0.115	0.0462	0.0022
5	rs6891511	28489162	1.03	0.0846525390220556	1.12	0.083651866997597	0.189667238018698	0.152430765349601	0.0083	0.0076	0.1061	0.0122	0.0401	0.013	0.0152	0.0251	0.002	0.0335	0.0329	0.1536	0.0025	0.0394	0.1254	0.0082	0.0195	0.0044	0.0023	0.013	0.0084	0.13	0.0296	0.1151	0.0462	0.0023
5	rs114762338	28491439	1.03	0.0846525390220556	1.12	0.083651866997597	0.183302138759773	0.149115027303675	0.0083	0.0076	0.1061	0.0121	0.0401	0.0129	0.015	0.0252	0.002	0.0335	0.0329	0.1534	0.0025	0.0395	0.1255	0.0081	0.0194	0.0044	0.0023	0.013	0.0083	0.1301	0.0295	0.1152	0.0464	0.0023
5	rs10454849	28493555	1.03	0.0846525390220556	1.12	0.083651866997597	0.171587816274786	0.170481345438242	0.0083	0.0076	0.106	0.012	0.0402	0.0129	0.0148	0.0254	0.002	0.0335	0.033	0.1532	0.0025	0.0397	0.1254	0.0081	0.0191	0.0044	0.0023	0.013	0.0083	0.1302	0.0295	0.1154	0.0468	0.0023
5	rs7713630	28498487	1.03	0.0846525390220556	1.12	0.083651866997597	0.184565178420693	0.201668190340781	0.0084	0.0077	0.1069	0.0114	0.0401	0.0128	0.0146	0.0254	0.002	0.0333	0.0329	0.153	0.0024	0.0399	0.1255	0.0081	0.0189	0.0044	0.0023	0.0131	0.0083	0.1304	0.0295	0.1158	0.0468	0.0023
5	rs10472630	28507234	1.03	0.0846525390220556	1.12	0.083651866997597	0.200344799767544	0.196243503868553	0.0083	0.0077	0.107	0.0112	0.04	0.0129	0.0146	0.0254	0.002	0.0332	0.0327	0.1528	0.0024	0.0401	0.1254	0.008	0.0187	0.0044	0.0024	0.0131	0.0082	0.1305	0.0295	0.116	0.0471	0.0023
5	rs115726524	28513994	1.03	0.0846525390220556	1.12	0.083651866997597	0.202026138085772	0.196035857813429	0.0083	0.0077	0.107	0.0112	0.04	0.0129	0.0145	0.0254	0.002	0.0332	0.0326	0.1527	0.0024	0.0401	0.1254	0.008	0.0187	0.0044	0.0024	0.0131	0.0082	0.1305	0.0295	0.116	0.0471	0.0023
5	rs56399454	28515918	1.03	0.0846525390220556	1.12	0.083651866997597	0.209670789558794	0.20124914548629	0.0083	0.0077	0.1071	0.0112	0.04	0.0129	0.0145	0.0254	0.002	0.0332	0.0326	0.1526	0.0024	0.0401	0.1254	0.008	0.0188	0.0044	0.0024	0.0131	0.0082	0.1306	0.0295	0.116	0.0471	0.0023
5	rs72754454	28533072	1.03	0.0846525390220556	1.12	0.083651866997597	0.21670040376412	0.191177626640573	0.0083	0.0078	0.107	0.0112	0.04	0.013	0.0145	0.0254	0.002	0.0331	0.0326	0.1525	0.0024	0.0403	0.1254	0.008	0.0188	0.0043	0.0024	0.013	0.0082	0.1306	0.0296	0.116	0.047	0.0024
5	rs79650635	28557664	1.03	0.0846525390220556	1.12	0.083651866997597	0.229799821993013	0.198011483840927	0.0083	0.0078	0.107	0.0112	0.04	0.0131	0.0145	0.0254	0.002	0.033	0.0326	0.1523	0.0025	0.0404	0.1254	0.0079	0.0187	0.0043	0.0025	0.013	0.0082	0.1308	0.0296	0.116	0.0468	0.0024
5	rs76354758	28559206	1.03	0.0846525390220556	1.12	0.083651866997597	0.230390097871003	0.200935053612401	0.0083	0.0078	0.107	0.0112	0.04	0.0131	0.0145	0.0254	0.002	0.033	0.0326	0.1523	0.0025	0.0405	0.1254	0.0079	0.0187	0.0043	0.0025	0.013	0.0082	0.1308	0.0296	0.116	0.0468	0.0024
5	rs72639717	28569916	1.03	0.0846525390220556	1.12	0.083651866997597	0.218826498435274	0.205241821329961	0.0084	0.0079	0.1069	0.0111	0.04	0.0133	0.0145	0.0254	0.0021	0.033	0.0326	0.1522	0.0025	0.0406	0.1253	0.0079	0.0185	0.0043	0.0026	0.013	0.0082	0.1308	0.0297	0.1161	0.0467	0.0025
5	rs114085965	28575617	1.03	0.0846525390220556	1.12	0.083651866997597	0.218662539724336	0.207671127344296	0.0084	0.0079	0.1069	0.0111	0.04	0.0133	0.0145	0.0254	0.0021	0.033	0.0326	0.152	0.0025	0.0407	0.1253	0.0079	0.0185	0.0043	0.0026	0.013	0.0082	0.1309	0.0297	0.116	0.0467	0.0025
5	rs62359286	28579193	1.03	0.0846525390220556	1.12	0.083651866997597	0.224109501188592	0.205452687075189	0.0084	0.0079	0.107	0.011	0.04	0.0133	0.0145	0.0254	0.0021	0.033	0.0327	0.152	0.0025	0.0407	0.1253	0.0079	0.0185	0.0043	0.0026	0.013	0.0082	0.1309	0.0297	0.1161	0.0466	0.0025
5	rs77308001	28583338	1.03	0.0846525390220556	1.12	0.083651866997597	0.223735738330002	0.206085717253098	0.0084	0.0079	0.107	0.011	0.0399	0.0133	0.0145	0.0254	0.0021	0.033	0.0326	0.1521	0.0025	0.0407	0.1253	0.0078	0.0185	0.0043	0.0026	0.013	0.0082	0.1309	0.0297	0.1161	0.0466	0.0025
5	rs11749938	28590957	1.03	0.0846525390220556	1.12	0.083651866997597	0.223984874898114	0.212131683724632	0.0084	0.0079	0.107	0.011	0.0399	0.0133	0.0145	0.0254	0.0021	0.033	0.0326	0.1521	0.0025	0.0407	0.1253	0.0078	0.0185	0.0043	0.0026	0.013	0.0082	0.1309	0.0297	0.1162	0.0466	0.0025
5	rs13168563	28595041	1.03	0.0846525390220556	1.12	0.083651866997597	0.223818766665271	0.213839181615378	0.0084	0.0079	0.107	0.011	0.0399	0.0133	0.0145	0.0254	0.0021	0.033	0.0326	0.1521	0.0025	0.0407	0.1253	0.0078	0.0185	0.0043	0.0026	0.013	0.0082	0.1309	0.0297	0.1162	0.0466	0.0025
5	rs12655653	28604170	1.03	0.0846525390220556	1.12	0.083651866997597	0.225399570326386	0.212771465328393	0.0084	0.0079	0.107	0.011	0.0398	0.0133	0.0145	0.0254	0.0021	0.0329	0.0326	0.1522	0.0026	0.0407	0.1253	0.0078	0.0186	0.0043	0.0026	0.013	0.0082	0.1309	0.0297	0.1161	0.0466	0.0025
5	rs62359328	28612612	1.03	0.0846525390220556	1.12	0.083651866997597	0.375944870213153	0.28820422044287	0.0084	0.008	0.1079	0.0104	0.0393	0.0133	0.0148	0.025	0.0022	0.0324	0.0325	0.1517	0.0028	0.0406	0.1258	0.0077	0.0182	0.0043	0.003	0.0129	0.008	0.1309	0.0293	0.1177	0.0462	0.0026
5	rs4449545	28612667	1.03	0.0846525390220556	1.13	0.0699995683306186	0.370217535129089	0.292914676860687	0.0084	0.008	0.108	0.0104	0.0392	0.0132	0.0148	0.025	0.0022	0.0324	0.0325	0.1517	0.0028	0.0406	0.1258	0.0077	0.0182	0.0043	0.003	0.0129	0.008	0.1309	0.0293	0.1177	0.0462	0.0026
5	rs76019287	28612713	1.03	0.0846525390220556	1.13	0.0699995683306186	0.366802666380681	0.292678604437585	0.0083	0.008	0.108	0.0104	0.0392	0.0132	0.0148	0.025	0.0022	0.0324	0.0325	0.1518	0.0028	0.0406	0.1258	0.0077	0.0182	0.0043	0.003	0.0129	0.008	0.1309	0.0293	0.1178	0.0462	0.0026
5	rs7707099	28615745	1.03	0.0846525390220556	1.13	0.0699995683306186	0.423190111152059	0.275719035853756	0.0083	0.0081	0.1078	0.0103	0.0391	0.0132	0.0149	0.0249	0.0023	0.0322	0.0326	0.1516	0.0029	0.0406	0.1259	0.0077	0.0181	0.0043	0.0031	0.0126	0.008	0.131	0.0292	0.1182	0.0462	0.0026
5	rs10054103	28620541	1.03	0.0846525390220556	1.13	0.0699995683306186	0.488874076885378	0.300618221720003	0.0083	0.0081	0.1075	0.01	0.0387	0.0132	0.0151	0.0254	0.0023	0.0323	0.0325	0.1515	0.0029	0.0403	0.1262	0.0076	0.018	0.004	0.0032	0.0124	0.008	0.1315	0.0291	0.1187	0.0462	0.0026
5	rs6450653	28621468	1.03	0.0846525390220556	1.13	0.0699995683306186	0.505982682739025	0.314996462279819	0.0082	0.0081	0.1075	0.01	0.0387	0.0132	0.0151	0.0255	0.0023	0.0324	0.0326	0.1516	0.0029	0.0403	0.1263	0.0076	0.018	0.004	0.0032	0.0124	0.008	0.1317	0.0291	0.1188	0.0463	0.0026
5	rs77935760	28624596	1.03	0.0846525390220556	1.13	0.0699995683306186	0.496261419148242	0.290085620434842	0.0082	0.0081	0.1073	0.01	0.0386	0.0132	0.0151	0.0255	0.0024	0.0324	0.0326	0.1518	0.0029	0.0402	0.1263	0.0074	0.0179	0.0039	0.0032	0.0123	0.008	0.1317	0.0291	0.1189	0.0463	0.0026
5	rs72756422	28626299	1.03	0.0846525390220556	1.13	0.0699995683306186	0.491747535539645	0.291852805246618	0.0082	0.0081	0.1073	0.01	0.0386	0.0131	0.0151	0.0255	0.0024	0.0324	0.0327	0.1519	0.0029	0.0402	0.1264	0.0074	0.0179	0.0039	0.0032	0.0122	0.008	0.1317	0.0291	0.1189	0.0463	0.0026
5	rs10039017	28627343	1.03	0.0846525390220556	1.13	0.0699995683306186	0.495633302986362	0.291616992549309	0.0082	0.0081	0.1072	0.01	0.0386	0.0131	0.0151	0.0255	0.0024	0.0324	0.0327	0.152	0.0029	0.0403	0.1264	0.0074	0.0179	0.0039	0.0032	0.0122	0.008	0.1317	0.029	0.1189	0.0463	0.0026
5	rs11749806	28633846	1.03	0.0846525390220556	1.13	0.0699995683306186	0.505665635670478	0.302523690703936	0.0082	0.0082	0.1069	0.0099	0.0386	0.0131	0.0152	0.0255	0.0025	0.0326	0.0327	0.1523	0.003	0.0403	0.1262	0.0074	0.0178	0.004	0.0032	0.0119	0.008	0.1316	0.029	0.1189	0.0464	0.0026
5	rs36064694	28637589	1.03	0.0846525390220556	1.13	0.0699995683306186	0.524017866693886	0.306704457765356	0.0083	0.0082	0.1068	0.0099	0.0385	0.0131	0.0152	0.0255	0.0025	0.0325	0.0327	0.1525	0.003	0.0402	0.1264	0.0074	0.0178	0.004	0.0033	0.0118	0.008	0.1315	0.029	0.1189	0.0463	0.0026
5	rs4320271	28646726	1.03	0.0846525390220556	1.13	0.0699995683306186	0.633286352493501	0.408702839108237	0.0084	0.0083	0.1062	0.0099	0.0384	0.0132	0.0153	0.0255	0.0027	0.0323	0.0328	0.153	0.0032	0.0398	0.1267	0.0074	0.0177	0.0041	0.0035	0.0112	0.0081	0.1311	0.029	0.119	0.0463	0.0027
5	rs72756473	28672815	1.03	0.0846525390220556	1.13	0.0699995683306186	0.62997962405543	0.441399942218736	0.0089	0.0085	0.1051	0.0101	0.0387	0.0131	0.0153	0.0253	0.0028	0.032	0.0322	0.152	0.0034	0.0402	0.1273	0.0076	0.0172	0.0042	0.0036	0.0113	0.0082	0.1315	0.029	0.1195	0.0459	0.0026
5	rs12697203	28682193	1.03	0.0846525390220556	1.13	0.0699995683306186	0.632793360160583	0.477326372898924	0.009	0.0086	0.1049	0.0102	0.0388	0.0131	0.0153	0.0252	0.0028	0.032	0.0322	0.1519	0.0035	0.0403	0.1274	0.0077	0.0171	0.0042	0.0037	0.0114	0.0082	0.1316	0.029	0.1195	0.0458	0.0026
5	rs35677247	28688301	1.03	0.0846525390220556	1.13	0.0699995683306186	0.626891132736799	0.464776018810873	0.009	0.0086	0.1048	0.0102	0.0388	0.0132	0.0154	0.0252	0.0028	0.032	0.0322	0.152	0.0035	0.0403	0.1273	0.0077	0.0171	0.0042	0.0037	0.0114	0.0082	0.1316	0.0289	0.1196	0.0458	0.0026
5	rs114669870	28694750	1.03	0.0846525390220556	1.12	0.083651866997597	0.605259723151666	0.433459415627893	0.009	0.0086	0.1047	0.0102	0.0388	0.0132	0.0154	0.0252	0.0028	0.0319	0.0322	0.152	0.0035	0.0403	0.1273	0.0078	0.0171	0.0042	0.0036	0.0114	0.0082	0.1315	0.0289	0.1197	0.0458	0.0026
5	rs13159980	28697284	1.03	0.0846525390220556	1.12	0.083651866997597	0.451782912088207	0.450311986356256	0.009	0.0086	0.1033	0.0104	0.0386	0.0133	0.0159	0.0248	0.0027	0.0317	0.0323	0.152	0.0037	0.0406	0.1279	0.0082	0.0167	0.0042	0.0035	0.0119	0.0081	0.1307	0.0287	0.1211	0.0455	0.0025
5	rs11959462	28703543	1.03	0.0846525390220556	1.12	0.083651866997597	0.421100367911728	0.482615152451519	0.0091	0.0087	0.1023	0.0105	0.0382	0.0137	0.0164	0.0246	0.0027	0.0314	0.032	0.1521	0.004	0.0407	0.1277	0.0085	0.0163	0.0043	0.0035	0.0119	0.0081	0.1308	0.0287	0.1218	0.0454	0.0024
5	rs34681645	28704638	1.03	0.0846525390220556	1.12	0.083651866997597	0.425343263205192	0.493101014118184	0.0091	0.0087	0.1023	0.0106	0.0382	0.0137	0.0164	0.0246	0.0027	0.0314	0.032	0.1521	0.004	0.0408	0.1277	0.0085	0.0163	0.0043	0.0035	0.0119	0.0081	0.1308	0.0287	0.1218	0.0454	0.0024
5	rs116573411	28709492	1.03	0.0846525390220556	1.12	0.083651866997597	0.43136574333206	0.480986231679166	0.0091	0.0087	0.1022	0.0105	0.0382	0.0137	0.0164	0.0247	0.0027	0.0314	0.032	0.1521	0.004	0.0408	0.1276	0.0086	0.0163	0.0044	0.0035	0.0119	0.0081	0.1307	0.0288	0.1218	0.0454	0.0024
5	rs6877642	28712789	1.03	0.0846525390220556	1.12	0.083651866997597	0.428261551124858	0.486149347113537	0.0091	0.0087	0.1023	0.0105	0.0381	0.0137	0.0164	0.0247	0.0027	0.0314	0.032	0.1521	0.004	0.0408	0.1276	0.0086	0.0163	0.0044	0.0035	0.0119	0.0081	0.1307	0.0288	0.1217	0.0454	0.0024
5	rs62360974	28713928	1.03	0.0846525390220556	1.12	0.083651866997597	0.426801168956473	0.483701888811307	0.0091	0.0088	0.1023	0.0105	0.0381	0.0137	0.0164	0.0247	0.0027	0.0314	0.032	0.1521	0.004	0.0408	0.1275	0.0086	0.0163	0.0044	0.0035	0.0119	0.0081	0.1308	0.0288	0.1216	0.0454	0.0024
5	rs1423285	28719681	1.03	0.0846525390220556	1.12	0.083651866997597	0.332724699929036	0.469758737588602	0.0091	0.0088	0.102	0.0106	0.038	0.0138	0.0163	0.0242	0.0028	0.0314	0.032	0.1523	0.0041	0.041	0.128	0.0091	0.0159	0.0044	0.0035	0.0121	0.0081	0.1312	0.029	0.1203	0.0454	0.0024
5	rs17608963	28720263	1.03	0.0846525390220556	1.12	0.083651866997597	0.282490119892808	0.520741250724845	0.0091	0.0091	0.1018	0.0109	0.038	0.0142	0.0166	0.0241	0.0028	0.0314	0.0319	0.1512	0.0042	0.0405	0.1272	0.0097	0.0153	0.0044	0.0035	0.012	0.0079	0.1332	0.0291	0.1197	0.0457	0.0024
5	rs713390	28720692	1.03	0.0846525390220556	1.12	0.083651866997597	0.283434157191517	0.571310823201206	0.0091	0.0092	0.1018	0.0112	0.038	0.0147	0.017	0.0239	0.0028	0.0313	0.0314	0.1508	0.0044	0.0398	0.1264	0.0104	0.0149	0.0045	0.0035	0.0118	0.0078	0.1351	0.0293	0.1191	0.0455	0.0024
5	rs79596419	28728603	1.03	0.0846525390220556	1.11	0.0992615496976265	0.269129512473066	0.514105988206345	0.0091	0.0093	0.1009	0.0112	0.0378	0.015	0.0171	0.0237	0.0028	0.0315	0.0312	0.1506	0.0043	0.0391	0.1262	0.0109	0.0148	0.0045	0.0035	0.0118	0.0079	0.1364	0.0295	0.1188	0.0453	0.0024
5	rs12659703	28734721	1.03	0.0846525390220556	1.11	0.0992615496976265	0.254644801104697	0.528926258009616	0.0091	0.0093	0.1007	0.0113	0.0378	0.0151	0.0171	0.0237	0.0028	0.0315	0.0312	0.1506	0.0043	0.0389	0.1261	0.0112	0.0148	0.0045	0.0035	0.0119	0.008	0.1367	0.0296	0.1185	0.0453	0.0024
5	rs9292291	28737254	1.03	0.0846525390220556	1.11	0.0992615496976265	0.243632233321334	0.526564590163314	0.0091	0.0093	0.1007	0.0113	0.0378	0.015	0.0171	0.0237	0.0028	0.0316	0.0312	0.1506	0.0043	0.0389	0.1261	0.0113	0.0148	0.0045	0.0035	0.0119	0.008	0.1368	0.0296	0.1185	0.0453	0.0024
5	rs16898048	28739011	1.03	0.0846525390220556	1.11	0.0992615496976265	0.238183144732527	0.529343296919808	0.0091	0.0093	0.1007	0.0113	0.0378	0.015	0.0171	0.0237	0.0028	0.0316	0.0312	0.1506	0.0043	0.0389	0.1261	0.0114	0.0148	0.0045	0.0034	0.0119	0.008	0.1368	0.0296	0.1185	0.0453	0.0024
5	rs2548003	28747323	1.03	0.0846525390220556	1.11	0.0992615496976265	0.215804404397861	0.516729883785269	0.0091	0.0093	0.1006	0.0113	0.0378	0.015	0.0171	0.0237	0.0028	0.0315	0.0312	0.1506	0.0043	0.0388	0.1261	0.0114	0.0148	0.0045	0.0034	0.012	0.0081	0.1368	0.0296	0.1184	0.0452	0.0024
5	rs112514079	28755541	1.03	0.0846525390220556	1.11	0.0992615496976265	0.204503891766944	0.493101014118184	0.0091	0.0093	0.1005	0.0113	0.0377	0.0151	0.0171	0.0237	0.0027	0.0315	0.0311	0.1507	0.0043	0.0388	0.1259	0.0115	0.0148	0.0045	0.0034	0.012	0.0081	0.137	0.0295	0.1185	0.0452	0.0024
5	rs950149	28761752	1.03	0.0846525390220556	1.11	0.0992615496976265	0.202222160017408	0.495697307837316	0.0091	0.0093	0.1005	0.0113	0.0377	0.0151	0.0171	0.0237	0.0027	0.0315	0.0311	0.1507	0.0043	0.0388	0.1259	0.0115	0.0148	0.0045	0.0034	0.012	0.0082	0.137	0.0295	0.1185	0.0452	0.0023
5	rs115625868	28774297	1.03	0.0846525390220556	1.11	0.0992615496976265	0.13432078607334	0.426740424435094	0.0091	0.0093	0.1002	0.0115	0.0375	0.0156	0.0172	0.0238	0.0026	0.0317	0.0312	0.151	0.0043	0.0392	0.1234	0.0125	0.0144	0.0047	0.0031	0.012	0.0089	0.1385	0.0287	0.1187	0.0448	0.002
5	rs75316879	28780777	1.03	0.0846525390220556	1.1	0.116987187387052	0.133120051412905	0.426477510138837	0.0091	0.0093	0.1002	0.0115	0.0375	0.0156	0.0172	0.0238	0.0026	0.0317	0.0312	0.151	0.0043	0.0392	0.1234	0.0125	0.0144	0.0047	0.0031	0.012	0.0089	0.1385	0.0287	0.1186	0.0448	0.002
5	rs77358382	28781137	1.03	0.0846525390220556	1.1	0.116987187387052	0.133120051412905	0.426740424435094	0.0091	0.0093	0.1002	0.0115	0.0375	0.0156	0.0172	0.0238	0.0026	0.0317	0.0312	0.151	0.0043	0.0392	0.1234	0.0125	0.0144	0.0047	0.0031	0.012	0.0089	0.1385	0.0287	0.1186	0.0448	0.002
5	rs77840248	28783429	1.03	0.0846525390220556	1.1	0.116987187387052	0.131529170374686	0.423194769970787	0.0091	0.0093	0.1002	0.0116	0.0375	0.0156	0.0172	0.0238	0.0026	0.0317	0.0312	0.1509	0.0043	0.0392	0.1234	0.0125	0.0144	0.0047	0.0031	0.012	0.0089	0.1385	0.0287	0.1186	0.0448	0.002
5	rs73749819	28819102	1.02	0.101174939294895	1.1	0.116987187387052	0.12457174630929	0.415213758847279	0.0091	0.0093	0.1	0.0116	0.0374	0.0158	0.0173	0.0239	0.0027	0.0317	0.0312	0.1511	0.0043	0.0394	0.1226	0.0128	0.0143	0.0047	0.003	0.0121	0.0092	0.1388	0.0285	0.1185	0.0446	0.0019
5	rs17611807	28821933	1.02	0.101174939294895	1.1	0.116987187387052	0.122254843464384	0.415605303304628	0.0091	0.0093	0.1	0.0116	0.0374	0.0158	0.0172	0.0239	0.0027	0.0317	0.0312	0.1511	0.0043	0.0394	0.1226	0.0128	0.0143	0.0047	0.003	0.0121	0.0092	0.1388	0.0285	0.1184	0.0446	0.0019
5	rs74378774	28856248	1.02	0.101174939294895	1.1	0.116987187387052	0.116734106157177	0.425426289504591	0.0091	0.0093	0.1	0.0116	0.0374	0.0158	0.0172	0.024	0.0027	0.0317	0.0313	0.1512	0.0043	0.0395	0.1223	0.0129	0.0143	0.0047	0.0029	0.0121	0.0093	0.1389	0.0284	0.1184	0.0446	0.0019
5	rs17616969	28860081	1.02	0.101174939294895	1.1	0.116987187387052	0.117387225751036	0.432271666213105	0.0091	0.0093	0.1	0.0116	0.0374	0.0158	0.0173	0.024	0.0027	0.0317	0.0313	0.1512	0.0043	0.0395	0.1223	0.0129	0.0143	0.0047	0.0029	0.0121	0.0093	0.139	0.0284	0.1184	0.0446	0.0019
5	rs75504013	28862199	1.02	0.101174939294895	1.1	0.116987187387052	0.117358782789794	0.4314803187659	0.0091	0.0093	0.1	0.0116	0.0374	0.0158	0.0173	0.024	0.0027	0.0317	0.0313	0.1512	0.0043	0.0395	0.1223	0.0129	0.0143	0.0047	0.0029	0.0121	0.0093	0.139	0.0284	0.1184	0.0446	0.0019
5	rs2115197	28879795	1.02	0.101174939294895	1.1	0.116987187387052	0.119072840574108	0.454451375686498	0.0091	0.0093	0.1	0.0116	0.0374	0.0158	0.0173	0.024	0.0027	0.0317	0.0313	0.1511	0.0043	0.0396	0.1222	0.0129	0.0142	0.0048	0.0029	0.0121	0.0094	0.139	0.0284	0.1183	0.0447	0.0019
5	rs78287360	28880760	1.02	0.101174939294895	1.11	0.0992615496976265	0.13183421311246	0.462357022228714	0.0091	0.0094	0.1	0.0116	0.0374	0.0158	0.0173	0.024	0.0027	0.0317	0.0313	0.1512	0.0043	0.0395	0.1223	0.0129	0.0142	0.0048	0.0029	0.0121	0.0093	0.139	0.0284	0.1184	0.0447	0.0019
5	rs13154838	28881174	1.02	0.101174939294895	1.11	0.0992615496976265	0.137585833760908	0.469758737588602	0.0091	0.0094	0.1001	0.0116	0.0374	0.0159	0.0173	0.0239	0.0027	0.0317	0.0313	0.1512	0.0043	0.0396	0.1223	0.0129	0.0142	0.0048	0.0029	0.0121	0.0093	0.1391	0.0284	0.1184	0.0447	0.0018
5	rs62357735	28895175	1.02	0.101174939294895	1.11	0.0992615496976265	0.133765793844136	0.476514054630334	0.009	0.0094	0.1	0.0116	0.0373	0.0158	0.0172	0.024	0.0027	0.0317	0.0312	0.1512	0.0043	0.0395	0.1224	0.0129	0.0142	0.0048	0.0029	0.0121	0.0094	0.1392	0.0283	0.1183	0.0447	0.0019
5	rs116166369	28896461	1.02	0.101174939294895	1.11	0.0992615496976265	0.132751900938607	0.478410021180755	0.009	0.0094	0.1	0.0116	0.0374	0.0158	0.0172	0.024	0.0027	0.0317	0.0312	0.1512	0.0043	0.0396	0.1224	0.0129	0.0142	0.0048	0.0029	0.0121	0.0094	0.1392	0.0283	0.1183	0.0446	0.0019
5	rs17508092	28896595	1.02	0.101174939294895	1.11	0.0992615496976265	0.129345448042708	0.481393328521014	0.009	0.0094	0.1	0.0116	0.0374	0.0158	0.0172	0.0241	0.0027	0.0317	0.0312	0.1512	0.0043	0.0396	0.1223	0.0129	0.0142	0.0048	0.0029	0.0121	0.0094	0.1392	0.0283	0.1183	0.0446	0.0019
5	rs10491359	28902962	1.02	0.101174939294895	1.11	0.0992615496976265	0.13432078607334	0.504056229451706	0.009	0.0094	0.0999	0.0116	0.0373	0.0158	0.0172	0.0241	0.0027	0.0317	0.0312	0.1512	0.0044	0.0396	0.1223	0.0129	0.0142	0.0049	0.0029	0.0121	0.0094	0.1392	0.0283	0.1183	0.0446	0.0019
5	rs79707928	28908035	1.02	0.101174939294895	1.11	0.0992615496976265	0.134660629210849	0.506392089881121	0.009	0.0094	0.0999	0.0116	0.0373	0.0158	0.0172	0.0241	0.0027	0.0317	0.0312	0.1512	0.0044	0.0396	0.1224	0.0129	0.0142	0.0049	0.0029	0.0121	0.0094	0.1392	0.0282	0.1183	0.0446	0.0019
5	rs384937	28922194	1.02	0.101174939294895	1.11	0.0992615496976265	0.136866601356272	0.511209820263603	0.009	0.0094	0.0999	0.0116	0.0373	0.0158	0.0172	0.0241	0.0027	0.0317	0.0312	0.1512	0.0044	0.0396	0.1223	0.0129	0.0142	0.0049	0.0029	0.012	0.0094	0.1392	0.0282	0.1183	0.0446	0.0019
5	rs115572812	28927579	1.02	0.101174939294895	1.11	0.0992615496976265	0.129466186394876	0.50873068719222	0.009	0.0094	0.0999	0.0116	0.0373	0.0158	0.0172	0.0241	0.0027	0.0317	0.0312	0.1511	0.0044	0.0396	0.1224	0.0129	0.0142	0.0049	0.0029	0.012	0.0094	0.1393	0.0282	0.1183	0.0446	0.0019
5	rs111330793	28930863	1.02	0.101174939294895	1.11	0.0992615496976265	0.0925976954626217	0.511623305364911	0.009	0.0094	0.0998	0.0116	0.0373	0.0158	0.0169	0.0241	0.0027	0.0317	0.0312	0.1511	0.0043	0.0396	0.1224	0.0129	0.0142	0.0049	0.0029	0.0121	0.0094	0.1397	0.0283	0.1181	0.0446	0.002
5	rs13167137	28930902	1.02	0.101174939294895	1.11	0.0992615496976265	0.0923034814392851	0.516315360707553	0.009	0.0094	0.0998	0.0116	0.0373	0.0158	0.0169	0.0241	0.0027	0.0317	0.0312	0.1511	0.0043	0.0396	0.1224	0.0129	0.0142	0.0049	0.0029	0.0121	0.0094	0.1397	0.0283	0.1181	0.0446	0.002
5	rs79808423	28962869	1.03	0.0846525390220556	1.11	0.0992615496976265	0.0946239953871	0.511485467607265	0.0091	0.0094	0.0999	0.0116	0.0374	0.0157	0.0168	0.0241	0.0027	0.0312	0.0313	0.1511	0.0043	0.0396	0.1224	0.0128	0.014	0.0049	0.0029	0.0121	0.0094	0.1401	0.0282	0.1183	0.0446	0.002
5	rs13154894	28969006	1.03	0.0846525390220556	1.11	0.0992615496976265	0.0959986095130086	0.526842296254558	0.0091	0.0094	0.0999	0.0116	0.0374	0.0157	0.0168	0.0241	0.0027	0.0311	0.0313	0.1511	0.0043	0.0396	0.1224	0.0128	0.014	0.0049	0.0029	0.0121	0.0094	0.1401	0.0282	0.1183	0.0446	0.002
5	rs74742910	28980095	1.03	0.0846525390220556	1.11	0.0992615496976265	0.0921565960533599	0.49460370636102	0.0091	0.0094	0.0998	0.0116	0.0375	0.0157	0.0168	0.024	0.0027	0.0311	0.0313	0.1512	0.0043	0.0396	0.1223	0.0128	0.014	0.0049	0.0029	0.0121	0.0095	0.1401	0.0281	0.1183	0.0446	0.002
5	rs79395917	28986915	1.03	0.0846525390220556	1.11	0.0992615496976265	0.0919854164505351	0.492281857575945	0.0091	0.0094	0.0998	0.0116	0.0375	0.0157	0.0168	0.024	0.0028	0.0311	0.0313	0.1512	0.0043	0.0396	0.1223	0.0128	0.014	0.0049	0.0029	0.0121	0.0095	0.1401	0.0281	0.1183	0.0446	0.002
5	rs17542500	29012567	1.03	0.0846525390220556	1.11	0.0992615496976265	0.0914974391790658	0.50570478752156	0.0091	0.0094	0.0997	0.0117	0.0375	0.0156	0.0168	0.024	0.0028	0.0311	0.0313	0.1512	0.0044	0.0395	0.1222	0.0129	0.014	0.0049	0.0029	0.0121	0.0095	0.1402	0.0281	0.1182	0.0447	0.002
5	rs73747136	29013665	1.03	0.0846525390220556	1.11	0.0992615496976265	0.0910839475766878	0.505429932930083	0.0091	0.0094	0.0997	0.0117	0.0376	0.0156	0.0168	0.024	0.0028	0.0311	0.0313	0.1512	0.0044	0.0395	0.1222	0.0129	0.014	0.0049	0.0029	0.0121	0.0096	0.1402	0.0281	0.1181	0.0447	0.002
5	rs72741044	29022549	1.03	0.0846525390220556	1.11	0.0992615496976265	0.103216947902537	0.565792461138587	0.0091	0.0093	0.0989	0.0119	0.0376	0.0155	0.0167	0.024	0.003	0.0308	0.0315	0.1516	0.0046	0.0392	0.122	0.013	0.014	0.005	0.0031	0.0122	0.0097	0.1405	0.028	0.1176	0.0452	0.0021
5	rs56034857	29023772	1.03	0.0846525390220556	1.1	0.116987187387052	0.12404151442615	0.598808449558122	0.0091	0.0091	0.0981	0.012	0.0376	0.0153	0.0166	0.0239	0.0032	0.0305	0.0317	0.1521	0.0049	0.039	0.1218	0.0131	0.0141	0.0051	0.0032	0.0122	0.0098	0.1408	0.0278	0.1171	0.0455	0.0022
5	rs10040459	29023795	1.03	0.0846525390220556	1.1	0.116987187387052	0.13183421311246	0.643170888784072	0.0091	0.0091	0.0981	0.012	0.0375	0.0153	0.0166	0.0239	0.0032	0.0305	0.0317	0.1523	0.0049	0.039	0.1217	0.0131	0.0141	0.0052	0.0032	0.0122	0.0097	0.1408	0.0275	0.1171	0.0457	0.0022
5	rs1388140	29023899	1.03	0.0846525390220556	1.1	0.116987187387052	0.131437740720955	0.672168537723532	0.0091	0.0091	0.0981	0.012	0.0375	0.0153	0.0166	0.0239	0.0032	0.0304	0.0317	0.1524	0.0049	0.039	0.1216	0.0131	0.0141	0.0052	0.0032	0.0122	0.0097	0.141	0.0274	0.1172	0.0456	0.0022
5	rs12517922	29031415	1.03	0.0846525390220556	1.1	0.116987187387052	0.11054471099297	0.686776197211722	0.0092	0.0092	0.0967	0.0122	0.0383	0.0148	0.0153	0.0228	0.0029	0.03	0.0325	0.1561	0.005	0.0381	0.121	0.0131	0.0138	0.0054	0.0032	0.0123	0.0099	0.1431	0.0271	0.1167	0.045	0.0022
5	rs75761486	29031453	1.03	0.0846525390220556	1.1	0.116987187387052	0.11054471099297	0.686776197211722	0.0092	0.0092	0.0967	0.0122	0.0383	0.0148	0.0153	0.0228	0.0029	0.03	0.0325	0.1561	0.005	0.0381	0.121	0.0131	0.0138	0.0054	0.0032	0.0123	0.0099	0.1431	0.0271	0.1167	0.045	0.0022
5	rs11743890	29035528	1.03	0.0846525390220556	1.1	0.116987187387052	0.110928907908136	0.690772419754148	0.0092	0.0092	0.0967	0.0122	0.0383	0.0148	0.0153	0.0228	0.0029	0.03	0.0325	0.1561	0.005	0.0381	0.121	0.0131	0.0138	0.0054	0.0032	0.0123	0.0099	0.1431	0.0271	0.1167	0.045	0.0022
5	rs471842	29047831	1.03	0.0846525390220556	1.1	0.116987187387052	0.118728811478049	0.683080673528423	0.0093	0.0092	0.0966	0.0123	0.0384	0.0148	0.0152	0.0229	0.0029	0.0299	0.0324	0.1561	0.005	0.0381	0.121	0.0131	0.0138	0.0054	0.0032	0.0123	0.0098	0.1432	0.027	0.1167	0.045	0.0022
5	rs55882562	29068639	1.03	0.0846525390220556	1.1	0.116987187387052	0.119877944137836	0.692253829260998	0.0093	0.0092	0.0967	0.0123	0.0383	0.0148	0.0152	0.0228	0.0029	0.0299	0.0325	0.1561	0.005	0.0381	0.121	0.0132	0.0138	0.0055	0.0032	0.0123	0.0098	0.1432	0.027	0.1168	0.045	0.0022
5	rs824328	29077957	1.03	0.0846525390220556	1.1	0.116987187387052	0.122079957891776	0.696702342371428	0.0093	0.0092	0.0965	0.0123	0.0383	0.0147	0.0152	0.0228	0.0029	0.0299	0.0325	0.1563	0.0049	0.0381	0.1211	0.0132	0.0138	0.0055	0.0032	0.0123	0.0099	0.1432	0.027	0.1168	0.0451	0.0021
5	rs72741094	29086537	1.03	0.0846525390220556	1.1	0.116987187387052	0.113028919805704	0.676145359918805	0.0092	0.0092	0.0962	0.0123	0.0382	0.0147	0.0151	0.0229	0.0028	0.0299	0.0325	0.1563	0.0049	0.0382	0.1212	0.0132	0.0137	0.0055	0.0032	0.0124	0.0099	0.1433	0.027	0.1169	0.045	0.0021
5	rs13166272	29096463	1.03	0.0846525390220556	1.1	0.116987187387052	0.107097047249187	0.652511609998697	0.0092	0.0092	0.096	0.0123	0.0381	0.0146	0.0151	0.023	0.0028	0.0299	0.0325	0.1563	0.0049	0.0384	0.1213	0.0133	0.0137	0.0055	0.0032	0.0125	0.01	0.1434	0.027	0.117	0.0449	0.0021
5	rs72741099	29103126	1.03	0.0846525390220556	1.1	0.116987187387052	0.103875037490147	0.638221366200776	0.0091	0.0092	0.096	0.0123	0.0381	0.0146	0.0151	0.023	0.0028	0.0299	0.0325	0.1563	0.0049	0.0384	0.1214	0.0134	0.0137	0.0055	0.0031	0.0125	0.01	0.1434	0.027	0.117	0.0448	0.0021
5	rs115923400	29107164	1.03	0.0846525390220556	1.1	0.116987187387052	0.103558829466396	0.635314044445478	0.0091	0.0092	0.0959	0.0123	0.0381	0.0146	0.0151	0.023	0.0028	0.0299	0.0325	0.1563	0.0049	0.0384	0.1214	0.0134	0.0137	0.0055	0.0031	0.0125	0.01	0.1435	0.027	0.1169	0.0448	0.0021
5	rs114569225	29150543	1.03	0.0846525390220556	1.1	0.116987187387052	0.0978423803494685	0.63197445647174	0.0091	0.0092	0.0958	0.0124	0.0381	0.0145	0.0151	0.0231	0.0027	0.0299	0.0325	0.1563	0.0048	0.0384	0.1212	0.0135	0.0138	0.0055	0.0031	0.0125	0.01	0.1434	0.027	0.117	0.0448	0.0021
5	rs16898753	29160807	1.03	0.0846525390220556	1.1	0.116987187387052	0.0955974353937856	0.627045224114115	0.0091	0.0092	0.0957	0.0125	0.038	0.0145	0.0151	0.0231	0.0027	0.0299	0.0325	0.1563	0.0048	0.0384	0.1212	0.0135	0.0138	0.0055	0.0031	0.0126	0.01	0.1434	0.027	0.117	0.0448	0.0021
5	rs62352800	29174469	1.03	0.0846525390220556	1.1	0.116987187387052	0.0936815405289426	0.613897058123758	0.0091	0.0093	0.0955	0.0126	0.038	0.0145	0.0151	0.0232	0.0027	0.03	0.0326	0.1564	0.0047	0.0384	0.1212	0.0136	0.0138	0.0055	0.0031	0.0126	0.0101	0.1435	0.027	0.117	0.0448	0.0021
5	rs75397699	29176228	1.03	0.0846525390220556	1.1	0.116987187387052	0.093311154073191	0.619090686621064	0.0091	0.0093	0.0955	0.0126	0.038	0.0145	0.0151	0.0232	0.0027	0.03	0.0326	0.1564	0.0047	0.0384	0.1212	0.0136	0.0138	0.0055	0.0031	0.0126	0.0101	0.1435	0.027	0.117	0.0448	0.0021
5	rs6450673	29192733	1.03	0.0846525390220556	1.1	0.116987187387052	0.0924505145644384	0.608282322126562	0.0091	0.0093	0.0953	0.0127	0.038	0.0144	0.015	0.0233	0.0027	0.03	0.0327	0.1564	0.0047	0.0384	0.1211	0.0136	0.0138	0.0056	0.003	0.0127	0.0101	0.1435	0.027	0.117	0.0447	0.0021
5	rs72743429	29193219	1.03	0.0846525390220556	1.1	0.116987187387052	0.0952472741279703	0.611736099676105	0.0091	0.0093	0.0953	0.0127	0.038	0.0144	0.015	0.0233	0.0027	0.03	0.0327	0.1564	0.0047	0.0384	0.1211	0.0136	0.0138	0.0056	0.003	0.0127	0.0101	0.1435	0.027	0.117	0.0447	0.0021
5	rs4587086	29193786	1.03	0.0846525390220556	1.1	0.116987187387052	0.0983003948694785	0.615050305177856	0.0091	0.0093	0.0953	0.0127	0.038	0.0144	0.015	0.0233	0.0027	0.03	0.0327	0.1564	0.0047	0.0384	0.1211	0.0136	0.0138	0.0056	0.003	0.0127	0.0101	0.1435	0.027	0.117	0.0447	0.0021
5	rs4507498	29195987	1.03	0.0846525390220556	1.1	0.116987187387052	0.0897061683914016	0.556905871243205	0.0091	0.0093	0.0954	0.0127	0.038	0.0144	0.015	0.0233	0.0027	0.0299	0.0327	0.1564	0.0045	0.0385	0.121	0.0137	0.0137	0.0056	0.003	0.0127	0.0101	0.1434	0.027	0.117	0.0448	0.0021
5	rs76851893	29208293	1.03	0.0846525390220556	1.1	0.116987187387052	0.0923769795323438	0.542591677348142	0.009	0.0093	0.0953	0.0127	0.038	0.0144	0.015	0.0233	0.0027	0.0299	0.0326	0.1564	0.0045	0.0385	0.1211	0.0137	0.0137	0.0056	0.003	0.0127	0.0101	0.1434	0.027	0.1169	0.0447	0.0021
5	rs79262886	29209978	1.03	0.0846525390220556	1.1	0.116987187387052	0.0924750344512077	0.542451798249531	0.009	0.0093	0.0953	0.0127	0.038	0.0144	0.015	0.0233	0.0027	0.0299	0.0326	0.1564	0.0045	0.0385	0.1211	0.0137	0.0137	0.0056	0.003	0.0127	0.0101	0.1434	0.027	0.1169	0.0447	0.0021
5	rs74525875	29215940	1.02	0.101174939294895	1.1	0.116987187387052	0.104827264046854	0.434912293615256	0.009	0.0091	0.0951	0.014	0.0374	0.0148	0.0146	0.0239	0.0025	0.0292	0.0328	0.1567	0.0039	0.0388	0.1232	0.015	0.0142	0.0056	0.0026	0.0121	0.0096	0.1423	0.027	0.1159	0.0445	0.0018
5	rs115665108	29228885	1.02	0.101174939294895	1.1	0.116987187387052	0.116139730114968	0.448445869188165	0.0091	0.0091	0.095	0.0141	0.0374	0.0148	0.0146	0.0239	0.0025	0.0291	0.0328	0.1569	0.0039	0.0388	0.1233	0.0151	0.0143	0.0056	0.0026	0.0121	0.0094	0.1423	0.027	0.1158	0.0446	0.0018
5	rs13171066	29228914	1.02	0.101174939294895	1.1	0.116987187387052	0.116139730114968	0.448445869188165	0.0091	0.0091	0.095	0.0141	0.0374	0.0148	0.0146	0.0239	0.0025	0.0291	0.0328	0.1569	0.0039	0.0388	0.1233	0.0151	0.0143	0.0056	0.0026	0.0121	0.0094	0.1423	0.027	0.1158	0.0446	0.0018
5	rs77569179	29234194	1.02	0.101174939294895	1.1	0.116987187387052	0.116564094486184	0.44924538265958	0.0091	0.0091	0.0949	0.0141	0.0373	0.0148	0.0146	0.0239	0.0025	0.0292	0.0328	0.1569	0.0039	0.0388	0.1234	0.0151	0.0143	0.0056	0.0026	0.0121	0.0094	0.1423	0.027	0.1158	0.0446	0.0018
5	rs6862626	29255364	1.02	0.101174939294895	1.1	0.116987187387052	0.122196531314632	0.470163348564579	0.0092	0.0091	0.0947	0.0142	0.0372	0.0148	0.0146	0.0238	0.0025	0.0291	0.0328	0.157	0.0039	0.0388	0.1235	0.0152	0.0143	0.0056	0.0026	0.012	0.0092	0.1424	0.027	0.1158	0.0447	0.0018
5	rs55839965	29257369	1.02	0.101174939294895	1.1	0.116987187387052	0.123688790681124	0.474620041551725	0.0093	0.0091	0.0947	0.0143	0.0372	0.0148	0.0146	0.0238	0.0025	0.0291	0.0328	0.157	0.0039	0.0388	0.1236	0.0152	0.0143	0.0056	0.0026	0.012	0.0092	0.1423	0.027	0.1157	0.0447	0.0018
5	rs34765373	29260791	1.02	0.101174939294895	1.1	0.116987187387052	0.124512763716078	0.476920168946307	0.0093	0.0091	0.0947	0.0143	0.0372	0.0148	0.0146	0.0238	0.0025	0.0291	0.0328	0.1571	0.0039	0.0388	0.1236	0.0152	0.0144	0.0056	0.0025	0.012	0.0091	0.1423	0.027	0.1158	0.0447	0.0018
5	rs78599866	29268450	1.02	0.101174939294895	1.1	0.116987187387052	0.126408635624459	0.491599493829104	0.0093	0.009	0.0946	0.0144	0.0372	0.0148	0.0146	0.0238	0.0026	0.029	0.0329	0.1571	0.0039	0.0388	0.1235	0.0152	0.0144	0.0056	0.0025	0.012	0.0089	0.1425	0.027	0.1159	0.0447	0.0018
5	rs72743502	29277518	1.02	0.101174939294895	1.1	0.116987187387052	0.141025157017492	0.50776740458959	0.0093	0.009	0.0945	0.0146	0.0373	0.0149	0.0146	0.0237	0.0026	0.0288	0.033	0.1572	0.0039	0.0385	0.1234	0.0153	0.0145	0.0055	0.0024	0.0119	0.0086	0.1427	0.0269	0.116	0.0448	0.0018
5	rs7700848	29280867	1.02	0.101174939294895	1.12	0.083651866997597	0.14851510071219	0.51521037583854	0.0094	0.009	0.0944	0.0147	0.0374	0.0149	0.0146	0.0236	0.0026	0.0288	0.033	0.1572	0.0039	0.0384	0.1234	0.0154	0.0146	0.0056	0.0024	0.0118	0.0085	0.1428	0.0269	0.1161	0.0449	0.0018
5	rs77490221	29287833	1.02	0.101174939294895	1.12	0.083651866997597	0.150159577589154	0.522541977168498	0.0094	0.009	0.0944	0.0147	0.0374	0.0149	0.0146	0.0236	0.0026	0.0288	0.033	0.1571	0.0039	0.0383	0.1234	0.0154	0.0146	0.0056	0.0024	0.0118	0.0084	0.1428	0.0269	0.1161	0.0449	0.0018
5	rs115523140	29295108	1.02	0.101174939294895	1.12	0.083651866997597	0.154619773588765	0.528092426580514	0.0093	0.009	0.0945	0.0148	0.0374	0.0149	0.0146	0.0236	0.0026	0.0288	0.0331	0.1572	0.0038	0.0383	0.1234	0.0154	0.0146	0.0056	0.0024	0.0118	0.0083	0.1428	0.0269	0.1161	0.0449	0.0018
5	rs12518233	29297834	1.02	0.101174939294895	1.12	0.083651866997597	0.154016152372527	0.53546926580406	0.0093	0.009	0.0945	0.0148	0.0374	0.0149	0.0146	0.0236	0.0026	0.0288	0.0331	0.1571	0.0038	0.0383	0.1234	0.0154	0.0146	0.0056	0.0024	0.0119	0.0082	0.1428	0.0268	0.1162	0.0449	0.0018
5	rs35072430	29319087	1.02	0.101174939294895	1.12	0.083651866997597	0.149994646476664	0.496107567559086	0.0091	0.009	0.0946	0.0148	0.0376	0.0149	0.0146	0.0235	0.0027	0.0284	0.0333	0.157	0.0037	0.0381	0.1232	0.0156	0.0147	0.0056	0.0024	0.0118	0.0082	0.1428	0.0274	0.1161	0.045	0.0018
5	rs10056321	29320434	1.02	0.101174939294895	1.12	0.083651866997597	0.154821290468315	0.49884484575666	0.0091	0.009	0.0948	0.0148	0.0377	0.015	0.0147	0.0235	0.0027	0.0283	0.0332	0.1571	0.0037	0.038	0.1232	0.0157	0.0147	0.0056	0.0024	0.0118	0.0081	0.1427	0.0274	0.116	0.0451	0.0018
5	rs2195316	29327911	1.02	0.101174939294895	1.12	0.083651866997597	0.157624837842761	0.498297082620606	0.0091	0.009	0.0948	0.0149	0.0377	0.0149	0.0147	0.0236	0.0027	0.0282	0.0332	0.1571	0.0037	0.038	0.1232	0.0157	0.0147	0.0056	0.0023	0.0118	0.0081	0.1428	0.0275	0.116	0.0451	0.0017
5	rs2203	29330577	1.02	0.101174939294895	1.12	0.083651866997597	0.155898663706948	0.496107567559086	0.0091	0.009	0.0948	0.0149	0.0377	0.0149	0.0147	0.0236	0.0026	0.0281	0.0332	0.1572	0.0037	0.038	0.1232	0.0157	0.0147	0.0056	0.0023	0.0119	0.0081	0.1428	0.0275	0.116	0.0451	0.0017
5	rs2204	29330590	1.02	0.101174939294895	1.12	0.083651866997597	0.14226810091584	0.421228415883212	0.0092	0.0091	0.0951	0.0135	0.0382	0.0149	0.0147	0.0237	0.0026	0.0283	0.0338	0.1578	0.0037	0.0382	0.1231	0.0156	0.0133	0.0056	0.0022	0.0121	0.0086	0.1435	0.0278	0.1145	0.0454	0.0017
5	rs13185215	29340919	1.02	0.101174939294895	1.12	0.083651866997597	0.141406907101811	0.397699195152455	0.009	0.0091	0.0954	0.0133	0.0384	0.0148	0.0147	0.0239	0.0026	0.0282	0.0339	0.1581	0.0036	0.038	0.123	0.0156	0.0132	0.0056	0.0022	0.0123	0.0087	0.1436	0.0279	0.1137	0.0454	0.0018
5	rs74923161	29340944	1.02	0.101174939294895	1.12	0.083651866997597	0.138275912710137	0.392035786290617	0.0091	0.0091	0.0954	0.0133	0.0385	0.0148	0.0147	0.0239	0.0026	0.0282	0.0339	0.1583	0.0037	0.038	0.123	0.0156	0.0132	0.0056	0.0022	0.0123	0.0087	0.1431	0.0279	0.1138	0.0455	0.0018
5	rs2162801	29358362	1.03	0.0846525390220556	1.12	0.083651866997597	0.108392156199693	0.315117118608855	0.0086	0.009	0.0962	0.0136	0.039	0.0144	0.0145	0.0243	0.0025	0.0281	0.0344	0.1585	0.0037	0.0373	0.1232	0.0157	0.0134	0.0055	0.0021	0.0125	0.0088	0.1429	0.0283	0.1121	0.0456	0.0018
5	rs12186475	29365646	1.02	0.101174939294895	1.12	0.083651866997597	0.098785309730122	0.297648185287458	0.0085	0.009	0.0963	0.0136	0.0391	0.0144	0.0145	0.0243	0.0025	0.0282	0.0344	0.1584	0.0037	0.0373	0.1233	0.0157	0.0134	0.0054	0.002	0.0125	0.0088	0.1429	0.0284	0.1119	0.0456	0.0018
5	rs6865500	29382710	1.02	0.101174939294895	1.12	0.083651866997597	0.0821031547336485	0.282115512348375	0.0084	0.009	0.0963	0.0136	0.0392	0.0143	0.0145	0.0243	0.0025	0.0283	0.0346	0.1584	0.0037	0.0372	0.1234	0.0157	0.0135	0.0053	0.002	0.0126	0.0088	0.1429	0.0285	0.1117	0.0456	0.0018
5	rs7733983	29388968	1.02	0.101174939294895	1.12	0.083651866997597	0.075916015917121	0.278504683205491	0.0084	0.009	0.0963	0.0137	0.0392	0.0144	0.0145	0.0243	0.0025	0.0283	0.0346	0.1583	0.0036	0.0372	0.1234	0.0157	0.0135	0.0052	0.0021	0.0126	0.0088	0.1429	0.0285	0.1116	0.0456	0.0018
5	rs79425818	29394327	1.02	0.101174939294895	1.13	0.0699995683306186	0.0749900744253839	0.272480044775069	0.0084	0.009	0.0963	0.0137	0.0392	0.0144	0.0145	0.0243	0.0025	0.0283	0.0346	0.1583	0.0036	0.0372	0.1233	0.0157	0.0135	0.0052	0.0021	0.0126	0.0088	0.1428	0.0285	0.1116	0.0456	0.0018
5	rs13188229	29394621	1.02	0.101174939294895	1.13	0.0699995683306186	0.0781198408275469	0.275719035853756	0.0084	0.009	0.0962	0.0137	0.0392	0.0144	0.0145	0.0243	0.0025	0.0283	0.0346	0.1582	0.0036	0.0372	0.1233	0.0157	0.0135	0.0052	0.0021	0.0126	0.0088	0.1432	0.0285	0.1115	0.0455	0.0018
5	rs12697213	29395054	1.02	0.101174939294895	1.13	0.0699995683306186	0.0800284878519312	0.27757517708585	0.0084	0.0091	0.0963	0.0137	0.0392	0.0143	0.0145	0.0243	0.0025	0.0283	0.0347	0.1582	0.0036	0.0372	0.1233	0.0158	0.0135	0.0052	0.0021	0.0125	0.0088	0.1432	0.0285	0.1115	0.0455	0.0018
5	rs12516604	29404800	1.02	0.101174939294895	1.13	0.0699995683306186	0.0780758058117323	0.264091538497001	0.0083	0.0091	0.0964	0.0137	0.0392	0.0144	0.0146	0.0243	0.0025	0.0282	0.0347	0.1582	0.0036	0.0372	0.1229	0.0158	0.0136	0.0052	0.0021	0.0126	0.0089	0.143	0.0285	0.1114	0.0455	0.0018
5	rs12517014	29440424	1.03	0.0846525390220556	1.13	0.0699995683306186	0.120541761475845	0.309941310672402	0.0086	0.0092	0.0959	0.014	0.0395	0.014	0.0145	0.0246	0.0027	0.028	0.0352	0.1584	0.0039	0.0371	0.1215	0.0166	0.0138	0.0056	0.0022	0.0127	0.009	0.1424	0.0288	0.1103	0.0453	0.0021
5	rs643230	29446600	1.03	0.0846525390220556	1.13	0.0699995683306186	0.122605072544055	0.315962096114256	0.0086	0.0093	0.0959	0.014	0.0395	0.014	0.0146	0.0246	0.0027	0.028	0.0352	0.1584	0.0039	0.0371	0.1215	0.0166	0.0138	0.0056	0.0022	0.0127	0.009	0.1424	0.0288	0.1102	0.0453	0.0021
5	rs602654	29455373	1.03	0.0846525390220556	1.12	0.083651866997597	0.143164491282095	0.29385954252709	0.0086	0.0092	0.0959	0.0139	0.0397	0.014	0.0145	0.0245	0.0026	0.028	0.0352	0.1586	0.0038	0.037	0.1214	0.0166	0.0135	0.0057	0.0022	0.0128	0.009	0.1422	0.0293	0.1102	0.0454	0.002
5	rs788534	29458042	1.03	0.0846525390220556	1.12	0.083651866997597	0.144483128309896	0.289262050115139	0.0086	0.0092	0.0959	0.014	0.0396	0.014	0.0145	0.0245	0.0026	0.028	0.0353	0.1586	0.0038	0.037	0.1214	0.0167	0.0135	0.0057	0.0022	0.0127	0.009	0.1422	0.0293	0.1102	0.0454	0.002
5	rs72749369	29460527	1.03	0.0846525390220556	1.12	0.083651866997597	0.14992870411568	0.281298917916753	0.0086	0.0092	0.0959	0.0139	0.0396	0.014	0.0145	0.0245	0.0026	0.028	0.0353	0.1586	0.0038	0.037	0.1214	0.0167	0.0135	0.0057	0.0022	0.0127	0.009	0.1421	0.0293	0.1102	0.0454	0.0021
5	rs77283169	29460935	1.03	0.0846525390220556	1.12	0.083651866997597	0.150555850653019	0.280949170924561	0.0086	0.0092	0.0959	0.0139	0.0396	0.014	0.0145	0.0245	0.0026	0.028	0.0353	0.1585	0.0038	0.037	0.1214	0.0167	0.0135	0.0058	0.0022	0.0127	0.009	0.1421	0.0293	0.1102	0.0454	0.0021
5	rs9790969	29466930	1.03	0.0846525390220556	1.12	0.083651866997597	0.160389429787352	0.283283331766947	0.0087	0.0094	0.0956	0.0139	0.0395	0.0141	0.0147	0.0248	0.0026	0.028	0.0354	0.1584	0.0039	0.037	0.1205	0.017	0.0138	0.0058	0.0023	0.0128	0.0092	0.1418	0.0295	0.1094	0.0452	0.0022
5	rs116222215	29473288	1.02	0.101174939294895	1.13	0.0699995683306186	0.247346559840722	0.214159840419242	0.0087	0.0095	0.0935	0.0145	0.0398	0.0143	0.0159	0.0251	0.0026	0.0275	0.0362	0.1573	0.0043	0.037	0.1174	0.0185	0.0159	0.0059	0.0022	0.0132	0.0101	0.141	0.0316	0.106	0.045	0.0025
5	rs78190778	29475887	1.02	0.101174939294895	1.14	0.0581452072437857	0.253264754949737	0.222985403147802	0.0087	0.0095	0.0935	0.0145	0.0398	0.0143	0.016	0.0251	0.0026	0.0275	0.0362	0.1573	0.0043	0.037	0.1173	0.0185	0.0159	0.0059	0.0022	0.0132	0.0102	0.141	0.0316	0.1059	0.045	0.0025
5	rs1472760	29479502	1.02	0.101174939294895	1.14	0.0581452072437857	0.254555642230403	0.237544541087902	0.0087	0.0095	0.0935	0.0145	0.0398	0.0144	0.016	0.0251	0.0026	0.0274	0.0362	0.1572	0.0043	0.0371	0.1172	0.0186	0.016	0.0059	0.0022	0.0132	0.0102	0.141	0.0316	0.1057	0.0449	0.0025
5	rs12187428	29480579	1.02	0.101174939294895	1.14	0.0581452072437857	0.255671353587435	0.232255797695451	0.0087	0.0095	0.0935	0.0145	0.0398	0.0144	0.0161	0.0251	0.0026	0.0275	0.0362	0.1571	0.0043	0.0371	0.1172	0.0187	0.016	0.0059	0.0021	0.0132	0.0103	0.141	0.0317	0.1057	0.045	0.0025
5	rs682322	29483684	1.02	0.101174939294895	1.14	0.0581452072437857	0.252642851526911	0.241980939028418	0.0087	0.0095	0.0934	0.0145	0.0399	0.0144	0.0161	0.0251	0.0026	0.0275	0.0362	0.157	0.0043	0.0371	0.1171	0.0187	0.016	0.0059	0.0021	0.0133	0.0103	0.1411	0.0317	0.1057	0.045	0.0025
5	rs72749399	29493756	1.02	0.101174939294895	1.14	0.0581452072437857	0.254466500407628	0.2267877633198	0.0087	0.0095	0.0934	0.0145	0.0399	0.0144	0.0161	0.0251	0.0026	0.0275	0.0362	0.157	0.0043	0.0371	0.1171	0.0187	0.016	0.0059	0.0021	0.0133	0.0103	0.1411	0.0317	0.1057	0.0449	0.0025
5	rs13189257	29499952	1.02	0.101174939294895	1.14	0.0581452072437857	0.262104382882779	0.220066526812829	0.0087	0.0095	0.0933	0.0145	0.0399	0.0144	0.0161	0.0252	0.0026	0.0275	0.0363	0.1567	0.0044	0.037	0.1171	0.0188	0.016	0.0059	0.0021	0.0133	0.0104	0.1413	0.0317	0.1056	0.0448	0.0025
5	rs115409437	29502535	1.02	0.101174939294895	1.14	0.0581452072437857	0.266791852644036	0.220822063965596	0.0087	0.0096	0.0932	0.0145	0.0399	0.0144	0.0161	0.0252	0.0026	0.0275	0.0363	0.1566	0.0044	0.037	0.117	0.0188	0.016	0.0059	0.0021	0.0133	0.0104	0.1414	0.0317	0.1055	0.0447	0.0025
5	rs62354878	29504276	1.02	0.101174939294895	1.14	0.0581452072437857	0.268853920695648	0.22809623702766	0.0087	0.0096	0.0932	0.0145	0.0399	0.0144	0.0161	0.0252	0.0026	0.0274	0.0363	0.1565	0.0044	0.037	0.1171	0.0188	0.0161	0.0059	0.0021	0.0133	0.0104	0.1415	0.0317	0.1055	0.0447	0.0025
5	rs62354879	29505931	1.02	0.101174939294895	1.14	0.0581452072437857	0.269451229269325	0.227332663539369	0.0087	0.0096	0.0932	0.0145	0.0399	0.0144	0.0161	0.0252	0.0026	0.0274	0.0363	0.1565	0.0044	0.037	0.1171	0.0188	0.0161	0.0059	0.0021	0.0133	0.0105	0.1415	0.0317	0.1055	0.0447	0.0025
5	rs10037144	29508394	1.03	0.0846525390220556	1.15	0.047929882429645	0.276441691303551	0.22864215522869	0.0087	0.0096	0.0932	0.0144	0.0399	0.0144	0.0161	0.0252	0.0026	0.0273	0.0362	0.1562	0.0045	0.037	0.1171	0.0189	0.0161	0.0059	0.0022	0.0133	0.0105	0.1415	0.0317	0.1055	0.0447	0.0025
5	rs640632	29510596	1.03	0.0846525390220556	1.15	0.047929882429645	0.268073906958551	0.225808014902499	0.0087	0.0096	0.0932	0.0144	0.0399	0.0144	0.0162	0.0252	0.0026	0.0273	0.0363	0.1561	0.0045	0.037	0.1171	0.0189	0.0161	0.0058	0.0022	0.0133	0.0106	0.1416	0.0318	0.1055	0.0447	0.0025
5	rs664940	29510636	1.03	0.0846525390220556	1.14	0.0581452072437857	0.261561203049129	0.226243288321223	0.0087	0.0096	0.0932	0.0144	0.0399	0.0144	0.0162	0.0253	0.0026	0.0273	0.0363	0.1561	0.0045	0.037	0.1171	0.0189	0.0161	0.0058	0.0022	0.0133	0.0106	0.1416	0.0317	0.1055	0.0447	0.0025
5	rs114367323	29513812	1.03	0.0846525390220556	1.14	0.0581452072437857	0.278262865144063	0.350297192764803	0.0089	0.0099	0.0939	0.0149	0.0404	0.0158	0.0171	0.026	0.0029	0.026	0.0361	0.1533	0.0048	0.0367	0.1162	0.0203	0.017	0.0057	0.0028	0.0139	0.0111	0.1402	0.0319	0.1022	0.0441	0.0031
5	rs668382	29517838	1.03	0.0846525390220556	1.14	0.0581452072437857	0.300373806170835	0.420966422415988	0.009	0.0101	0.0941	0.015	0.0405	0.0163	0.0173	0.0262	0.0029	0.0256	0.0361	0.1524	0.005	0.0366	0.116	0.0207	0.0173	0.0056	0.0031	0.014	0.0113	0.1398	0.032	0.1012	0.0439	0.0033
5	rs80285806	29518954	1.03	0.0846525390220556	1.14	0.0581452072437857	0.30047127390394	0.420966422415988	0.009	0.0101	0.0941	0.015	0.0405	0.0163	0.0174	0.0262	0.0029	0.0256	0.0361	0.1524	0.005	0.0366	0.1159	0.0208	0.0173	0.0056	0.0031	0.0141	0.0113	0.1398	0.032	0.1012	0.0439	0.0033
5	rs9885405	29520650	1.03	0.0846525390220556	1.14	0.0581452072437857	0.299935409020439	0.422932446542514	0.009	0.0101	0.0941	0.015	0.0405	0.0163	0.0174	0.0262	0.0029	0.0256	0.0361	0.1523	0.005	0.0366	0.1159	0.0208	0.0173	0.0056	0.0031	0.0141	0.0113	0.1398	0.032	0.1012	0.0439	0.0033
5	rs12522372	29523660	1.03	0.0846525390220556	1.14	0.0581452072437857	0.298039615727122	0.439278710089211	0.009	0.0101	0.0941	0.015	0.0405	0.0163	0.0174	0.0262	0.0029	0.0256	0.0361	0.1522	0.005	0.0366	0.1158	0.0208	0.0173	0.0056	0.0031	0.0141	0.0113	0.1398	0.032	0.1012	0.0439	0.0033
5	rs72751434	29526754	1.03	0.0846525390220556	1.14	0.0581452072437857	0.293881722328864	0.445384566207761	0.009	0.0101	0.0941	0.0151	0.0405	0.0163	0.0174	0.0262	0.0029	0.0256	0.0361	0.1522	0.005	0.0366	0.1158	0.0207	0.0173	0.0056	0.0031	0.0141	0.0113	0.1398	0.032	0.1013	0.0439	0.0033
5	rs2197633	29529472	1.03	0.0846525390220556	1.14	0.0581452072437857	0.294122609223843	0.448712331800069	0.009	0.0101	0.0941	0.0151	0.0405	0.0163	0.0174	0.0262	0.0029	0.0256	0.0361	0.1522	0.005	0.0366	0.1158	0.0207	0.0173	0.0056	0.0031	0.0141	0.0113	0.1398	0.032	0.1013	0.0439	0.0033
5	rs72751448	29544319	1.03	0.0846525390220556	1.14	0.0581452072437857	0.298622256792763	0.436234219458286	0.009	0.0101	0.0941	0.0151	0.0405	0.0163	0.0174	0.0262	0.0029	0.0256	0.0361	0.1521	0.005	0.0366	0.1157	0.0208	0.0173	0.0056	0.0031	0.0141	0.0113	0.1398	0.032	0.1013	0.044	0.0033
5	rs62354953	29545072	1.03	0.0846525390220556	1.14	0.0581452072437857	0.298622256792763	0.437557216572994	0.009	0.0101	0.0941	0.0151	0.0405	0.0163	0.0174	0.0262	0.0029	0.0256	0.0361	0.1521	0.005	0.0366	0.1157	0.0208	0.0173	0.0056	0.0031	0.0141	0.0113	0.1398	0.032	0.1013	0.044	0.0033
5	rs79158039	29551259	1.03	0.0846525390220556	1.14	0.0581452072437857	0.291478637246863	0.421097413640073	0.009	0.0102	0.0934	0.0151	0.0407	0.0166	0.0175	0.0264	0.003	0.0256	0.036	0.152	0.005	0.0366	0.1156	0.0208	0.0175	0.0055	0.0031	0.0142	0.0115	0.1394	0.0321	0.1011	0.044	0.0033
5	rs79189096	29561412	1.03	0.0846525390220556	1.14	0.0581452072437857	0.29028104017216	0.433723478454856	0.009	0.0102	0.093	0.0151	0.0409	0.0168	0.0175	0.0265	0.003	0.0255	0.0359	0.152	0.0051	0.0365	0.1156	0.0209	0.0176	0.0054	0.0031	0.0143	0.0117	0.139	0.0322	0.1009	0.044	0.0034
5	rs75835834	29562380	1.03	0.0846525390220556	1.14	0.0581452072437857	0.292486651851616	0.433591441658825	0.009	0.0102	0.093	0.0151	0.0409	0.0168	0.0175	0.0265	0.003	0.0255	0.0358	0.152	0.0051	0.0366	0.1156	0.0209	0.0176	0.0054	0.0031	0.0143	0.0117	0.1389	0.0322	0.1009	0.0439	0.0034
5	rs112553617	29566499	1.03	0.0846525390220556	1.15	0.047929882429645	0.282867532131486	0.426346069351981	0.009	0.0102	0.0931	0.0151	0.0411	0.0169	0.0176	0.0266	0.003	0.0255	0.0358	0.1518	0.0051	0.0364	0.1156	0.021	0.0177	0.0053	0.0032	0.0143	0.0117	0.1385	0.0322	0.1009	0.0439	0.0034
5	rs75169033	29569582	1.03	0.0846525390220556	1.15	0.047929882429645	0.278637234568107	0.433063402151992	0.009	0.0102	0.0932	0.0151	0.0411	0.017	0.0177	0.0267	0.003	0.0255	0.0358	0.1517	0.0051	0.0363	0.1156	0.021	0.0178	0.0053	0.0032	0.0144	0.0118	0.1381	0.0323	0.101	0.0438	0.0034
5	rs17634115	29570198	1.03	0.0846525390220556	1.15	0.047929882429645	0.271385894836242	0.425426289504591	0.009	0.0102	0.0932	0.0151	0.0412	0.0171	0.0177	0.0267	0.003	0.0256	0.0358	0.1516	0.0051	0.0363	0.1156	0.0211	0.0178	0.0053	0.0031	0.0144	0.0118	0.138	0.0323	0.1008	0.0438	0.0034
5	rs73087323	29575558	1.03	0.0846525390220556	1.15	0.047929882429645	0.283481403389576	0.461819916532034	0.0091	0.0103	0.0935	0.0151	0.0413	0.0173	0.0179	0.0268	0.0031	0.0253	0.0356	0.1515	0.0051	0.0358	0.1157	0.0212	0.018	0.0053	0.0032	0.0144	0.0118	0.1372	0.0323	0.1011	0.0438	0.0034
5	rs115440405	29581396	1.04	0.0702833737600549	1.15	0.047929882429645	0.297942567658955	0.499255768826546	0.0091	0.0103	0.0936	0.0152	0.0414	0.0173	0.018	0.0268	0.0031	0.0251	0.0354	0.1514	0.0052	0.0355	0.1158	0.0213	0.0182	0.0052	0.0032	0.0144	0.0119	0.1365	0.0324	0.1015	0.0437	0.0034
5	rs4634364	29584827	1.04	0.0702833737600549	1.15	0.047929882429645	0.29765152422617	0.50776740458959	0.0091	0.0103	0.0937	0.0153	0.0415	0.0174	0.018	0.0268	0.0031	0.0251	0.0354	0.1513	0.0053	0.0354	0.1158	0.0213	0.0182	0.0052	0.0033	0.014	0.0119	0.1364	0.0325	0.1017	0.0436	0.0034
5	rs7726881	29585613	1.04	0.0702833737600549	1.15	0.047929882429645	0.294942410925845	0.505429932930083	0.0091	0.0103	0.0936	0.0153	0.0415	0.0174	0.018	0.0268	0.0031	0.0252	0.0354	0.1513	0.0053	0.0354	0.1159	0.0213	0.0182	0.0052	0.0033	0.014	0.0119	0.1363	0.0324	0.1016	0.0436	0.0034
5	rs56391309	29593955	1.05	0.0578850268271129	1.15	0.047929882429645	0.340640641461785	0.505979680037413	0.0088	0.0104	0.0957	0.0157	0.0415	0.0181	0.0193	0.0264	0.0031	0.0242	0.0358	0.148	0.0054	0.0355	0.1152	0.0221	0.0193	0.0047	0.0035	0.0153	0.0128	0.1341	0.0324	0.1002	0.0442	0.0033
5	rs9784718	29597954	1.06	0.0472756964826134	1.15	0.047929882429645	0.789445276948728	0.247339093394564	0.0079	0.0108	0.0996	0.0159	0.0431	0.0178	0.0199	0.0257	0.0027	0.0236	0.0362	0.1477	0.005	0.0353	0.1147	0.0224	0.0202	0.0031	0.0034	0.0156	0.0128	0.133	0.0319	0.0987	0.0448	0.0028
5	rs10755242	29598583	1.06	0.0472756964826134	1.15	0.047929882429645	0.776439079686315	0.24778728896017	0.008	0.0109	0.0995	0.0159	0.0431	0.0178	0.0199	0.0258	0.0027	0.0236	0.0364	0.1477	0.005	0.0353	0.1146	0.0224	0.0202	0.0031	0.0034	0.0156	0.0128	0.133	0.032	0.0987	0.0448	0.0028
5	rs62353485	29605430	1.06	0.0472756964826134	1.15	0.047929882429645	0.756114882160507	0.23072049778309	0.0079	0.0109	0.0996	0.0159	0.0432	0.0178	0.0198	0.0258	0.0027	0.0238	0.0363	0.1477	0.005	0.0353	0.1145	0.0223	0.0202	0.0031	0.0034	0.0156	0.0128	0.1329	0.0321	0.0987	0.0449	0.0028
5	rs78139128	29610523	1.06	0.0472756964826134	1.15	0.047929882429645	0.765442450752194	0.223310497914428	0.0078	0.0109	0.0997	0.0159	0.0433	0.0178	0.0198	0.0258	0.0027	0.0237	0.0363	0.1477	0.005	0.0353	0.1145	0.0222	0.0202	0.003	0.0034	0.0156	0.0128	0.1329	0.032	0.0989	0.0449	0.0028
5	rs72755524	29613035	1.06	0.0472756964826134	1.15	0.047929882429645	0.768434748711073	0.220174408763185	0.0078	0.0109	0.0998	0.0159	0.0433	0.0178	0.0199	0.0259	0.0027	0.0238	0.0363	0.1477	0.005	0.0354	0.1145	0.0222	0.0202	0.003	0.0034	0.0156	0.0128	0.1329	0.032	0.0989	0.0449	0.0027
5	rs72757553	29621581	1.06	0.0472756964826134	1.16	0.0391967480014609	0.749873680755688	0.203137143679258	0.0077	0.0109	0.1	0.0158	0.0436	0.0178	0.0199	0.0259	0.0027	0.0239	0.0362	0.1476	0.005	0.0353	0.1144	0.0221	0.0201	0.0029	0.0034	0.0156	0.0128	0.1329	0.0319	0.0992	0.0449	0.0027
5	rs79984434	29628376	1.06	0.0472756964826134	1.16	0.0391967480014609	0.739950125332429	0.197699099405354	0.0077	0.0109	0.1	0.0158	0.0437	0.0178	0.0198	0.0259	0.0027	0.0239	0.0362	0.1476	0.005	0.0353	0.1144	0.0221	0.0201	0.0029	0.0034	0.0156	0.0128	0.1329	0.0319	0.0993	0.0448	0.0027
5	rs17572759	29631572	1.06	0.0472756964826134	1.16	0.0391967480014609	0.737308639892566	0.205874635080142	0.0077	0.0109	0.1001	0.0158	0.0437	0.0178	0.0198	0.0259	0.0027	0.0239	0.0362	0.1476	0.005	0.0353	0.1144	0.0221	0.0201	0.0029	0.0034	0.0156	0.0128	0.1329	0.0319	0.0993	0.0448	0.0027
5	rs9918231	29634027	1.06	0.0472756964826134	1.16	0.0391967480014609	0.737384053169882	0.210854034223391	0.0077	0.0109	0.1001	0.0158	0.0437	0.0178	0.0198	0.0259	0.0027	0.0239	0.0362	0.1476	0.005	0.0353	0.1144	0.0221	0.0201	0.0029	0.0034	0.0156	0.0128	0.1329	0.0319	0.0993	0.0448	0.0027
5	rs17573102	29635164	1.06	0.0472756964826134	1.16	0.0391967480014609	0.73745946984475	0.211279633482853	0.0077	0.0109	0.1001	0.0158	0.0437	0.0178	0.0198	0.0259	0.0027	0.0239	0.0362	0.1476	0.005	0.0353	0.1144	0.0221	0.0201	0.0029	0.0034	0.0156	0.0128	0.1329	0.0319	0.0993	0.0448	0.0027
5	rs72757567	29641157	1.06	0.0472756964826134	1.16	0.0391967480014609	0.75504770660884	0.199367065289006	0.0077	0.0109	0.1001	0.0158	0.0437	0.0178	0.0198	0.026	0.0027	0.024	0.0361	0.1476	0.005	0.0354	0.1144	0.0221	0.0202	0.0029	0.0034	0.0156	0.0128	0.1328	0.0319	0.0993	0.0448	0.0027
5	rs78105128	29642075	1.06	0.0472756964826134	1.16	0.0391967480014609	0.76989437964037	0.198428254519909	0.0077	0.0109	0.1001	0.0158	0.0438	0.0177	0.0198	0.026	0.0026	0.024	0.0361	0.1476	0.005	0.0354	0.1143	0.022	0.0204	0.0029	0.0034	0.0156	0.0128	0.1327	0.0318	0.0992	0.0448	0.0027
5	rs74897328	29646573	1.06	0.0472756964826134	1.16	0.0391967480014609	0.790222410358536	0.185239708348714	0.0076	0.0109	0.1002	0.0158	0.044	0.0178	0.0198	0.0262	0.0026	0.0241	0.0362	0.1477	0.0051	0.0355	0.1144	0.0219	0.0204	0.0028	0.0034	0.0157	0.0127	0.1324	0.0318	0.0991	0.0448	0.0026
5	rs77406141	29650625	1.06	0.0472756964826134	1.16	0.0391967480014609	0.790533356480559	0.183917591988687	0.0076	0.0109	0.1002	0.0158	0.044	0.0178	0.0198	0.0262	0.0026	0.0241	0.0362	0.1477	0.0051	0.0355	0.1144	0.0219	0.0204	0.0028	0.0034	0.0157	0.0127	0.1324	0.0317	0.0991	0.0448	0.0026
5	rs72757586	29658829	1.06	0.0472756964826134	1.16	0.0391967480014609	0.80082426063318	0.182902789551251	0.0075	0.0109	0.1003	0.0158	0.0441	0.0178	0.0198	0.0262	0.0026	0.0241	0.0362	0.1477	0.0051	0.0355	0.1144	0.0219	0.0204	0.0028	0.0034	0.0157	0.0126	0.1323	0.0317	0.0991	0.0448	0.0026
5	rs72759508	29673164	1.06	0.0472756964826134	1.17	0.0317925650317571	0.84623828955415	0.173259675658703	0.0075	0.011	0.1002	0.0158	0.0445	0.0178	0.0198	0.0263	0.0025	0.0243	0.0362	0.1479	0.0051	0.0357	0.1144	0.0218	0.0204	0.0028	0.0034	0.0157	0.0126	0.1321	0.0315	0.0989	0.0448	0.0026
5	rs3114565	29675438	1.06	0.0472756964826134	1.17	0.0317925650317571	0.846398398179455	0.174554916830278	0.0075	0.011	0.1003	0.0158	0.0445	0.0178	0.0198	0.0263	0.0025	0.0243	0.0362	0.1479	0.0051	0.0357	0.1144	0.0218	0.0204	0.0028	0.0034	0.0157	0.0126	0.1321	0.0315	0.0989	0.0447	0.0026
5	rs6879768	29682803	1.06	0.0472756964826134	1.17	0.0317925650317571	0.814083527987286	0.169394149205701	0.0074	0.011	0.1002	0.0158	0.0445	0.0178	0.0198	0.0262	0.0025	0.0243	0.0363	0.1478	0.0051	0.0357	0.1145	0.0218	0.0203	0.0028	0.0034	0.0157	0.0125	0.1321	0.0315	0.0989	0.0447	0.0026
5	rs74427597	29685008	1.06	0.0472756964826134	1.17	0.0317925650317571	0.813138949291831	0.169591640529067	0.0074	0.011	0.1002	0.0158	0.0445	0.0178	0.0198	0.0262	0.0025	0.0243	0.0363	0.1478	0.0051	0.0357	0.1145	0.0218	0.0203	0.0028	0.0034	0.0157	0.0125	0.1321	0.0315	0.0989	0.0447	0.0026
5	rs62350368	29686712	1.06	0.0472756964826134	1.17	0.0317925650317571	0.812902878336834	0.169394149205701	0.0074	0.011	0.1002	0.0158	0.0445	0.0178	0.0198	0.0262	0.0025	0.0243	0.0363	0.1478	0.0051	0.0357	0.1145	0.0218	0.0203	0.0028	0.0034	0.0157	0.0125	0.1321	0.0315	0.0989	0.0447	0.0026
5	rs1463423	29690605	1.06	0.0472756964826134	1.18	0.0255692379504257	0.79543774291141	0.167718725309556	0.0074	0.011	0.1002	0.0158	0.0445	0.0178	0.0198	0.0261	0.0025	0.0242	0.0364	0.1477	0.0051	0.0357	0.1145	0.0217	0.0203	0.0028	0.0034	0.0158	0.0125	0.1323	0.0314	0.0989	0.0447	0.0026
5	rs6889468	29692989	1.06	0.0472756964826134	1.18	0.0255692379504257	0.769971235776583	0.173060705414726	0.0074	0.0111	0.1003	0.0159	0.0445	0.0179	0.0198	0.026	0.0025	0.0242	0.0364	0.1475	0.0051	0.0357	0.1145	0.0216	0.0202	0.0028	0.0034	0.0158	0.0124	0.1324	0.0314	0.0989	0.0447	0.0027
5	rs13157027	29705824	1.06	0.0472756964826134	1.18	0.0255692379504257	0.746079210365189	0.181991115950317	0.0074	0.0112	0.1004	0.016	0.0446	0.018	0.0197	0.0258	0.0025	0.0243	0.0364	0.1472	0.0051	0.0358	0.1145	0.0215	0.0203	0.0028	0.0034	0.0159	0.0124	0.1324	0.0314	0.0987	0.0448	0.0028
5	rs12187620	29711970	1.06	0.0472756964826134	1.18	0.0255692379504257	0.744639528547282	0.191074709385667	0.0074	0.0112	0.1004	0.016	0.0446	0.018	0.0197	0.0258	0.0025	0.0243	0.0364	0.1471	0.0051	0.0358	0.1145	0.0216	0.0203	0.0028	0.0034	0.0159	0.0124	0.1324	0.0313	0.0988	0.0447	0.0028
5	rs78102050	29712613	1.06	0.0472756964826134	1.18	0.0255692379504257	0.776130553041201	0.194273865754705	0.0074	0.0112	0.1004	0.0159	0.0446	0.018	0.0197	0.0259	0.0025	0.0243	0.0364	0.1471	0.0051	0.0358	0.1146	0.0215	0.0203	0.0028	0.0035	0.0159	0.0124	0.1325	0.0314	0.0988	0.0447	0.0028
5	rs4461653	29712671	1.06	0.0472756964826134	1.18	0.0255692379504257	0.773587244884428	0.178259627940025	0.0073	0.0111	0.1005	0.0159	0.0446	0.018	0.0197	0.0258	0.0024	0.0243	0.0364	0.147	0.005	0.0357	0.1148	0.0217	0.0203	0.0028	0.0034	0.0159	0.0124	0.1325	0.0314	0.0989	0.0447	0.0028
5	rs79547159	29715011	1.07	0.0382760853635132	1.18	0.0255692379504257	0.718860506022355	0.141080163726806	0.007	0.0118	0.1008	0.0146	0.0443	0.017	0.0193	0.0253	0.0025	0.0249	0.0377	0.1453	0.0048	0.0362	0.1152	0.0215	0.0197	0.0031	0.0033	0.0158	0.0119	0.1313	0.0311	0.1021	0.0454	0.0029
5	rs77840612	29716359	1.06	0.0472756964826134	1.18	0.0255692379504257	0.805442570503575	0.11011410358038	0.0068	0.0124	0.101	0.0137	0.0442	0.0163	0.0189	0.025	0.0025	0.0253	0.0388	0.144	0.0046	0.0366	0.1154	0.0214	0.0193	0.0033	0.0033	0.0157	0.0115	0.1304	0.0308	0.1044	0.046	0.003
5	rs114676746	29716580	1.06	0.0472756964826134	1.18	0.0255692379504257	0.794814236089475	0.109777077185642	0.0068	0.0124	0.101	0.0137	0.0442	0.0163	0.0189	0.025	0.0025	0.0253	0.0389	0.144	0.0046	0.0366	0.1154	0.0214	0.0193	0.0033	0.0033	0.0157	0.0115	0.1304	0.0308	0.1045	0.046	0.003
5	rs35052284	29717443	1.06	0.0472756964826134	1.18	0.0255692379504257	0.770739981077493	0.113165088611038	0.0068	0.0124	0.101	0.0137	0.0443	0.0163	0.0189	0.0249	0.0025	0.0254	0.0389	0.1439	0.0046	0.0366	0.1156	0.0214	0.0193	0.0034	0.0033	0.0157	0.0115	0.1301	0.0308	0.1047	0.0461	0.003
5	rs72741127	29718997	1.06	0.0472756964826134	1.19	0.0203852747306207	0.771355218054718	0.139326887209051	0.0068	0.0125	0.101	0.0137	0.0443	0.0162	0.0189	0.0249	0.0025	0.0255	0.0389	0.144	0.0046	0.0365	0.1156	0.0214	0.0193	0.0034	0.0033	0.0156	0.0115	0.1299	0.0308	0.1047	0.0461	0.003
5	rs12653133	29721585	1.06	0.0472756964826134	1.19	0.0203852747306207	0.77852302958537	0.141172662653769	0.0068	0.0125	0.101	0.0137	0.0443	0.0162	0.0189	0.0249	0.0026	0.0255	0.0389	0.1439	0.0046	0.0365	0.1156	0.0214	0.0193	0.0034	0.0033	0.0156	0.0115	0.13	0.0308	0.1047	0.0462	0.003
5	rs74964902	29724115	1.06	0.0472756964826134	1.19	0.0203852747306207	0.776439079686315	0.13630081096927	0.0068	0.0125	0.101	0.0136	0.0443	0.0162	0.019	0.0249	0.0026	0.0255	0.0389	0.1439	0.0046	0.0365	0.1155	0.0214	0.0193	0.0034	0.0033	0.0156	0.0115	0.1301	0.0307	0.1048	0.0462	0.0031
5	rs17636408	29727798	1.06	0.0472756964826134	1.19	0.0203852747306207	0.753752738278439	0.147232115951566	0.0068	0.0126	0.1013	0.0135	0.0443	0.0161	0.019	0.025	0.0026	0.0257	0.039	0.1437	0.0045	0.0365	0.1151	0.0215	0.0194	0.0035	0.0032	0.0155	0.0114	0.1303	0.0303	0.105	0.0462	0.0031
5	rs7727296	29727963	1.06	0.0472756964826134	1.19	0.0203852747306207	0.745624442011875	0.148549249188577	0.0068	0.0126	0.1014	0.0135	0.0443	0.0161	0.019	0.025	0.0026	0.0257	0.039	0.1436	0.0045	0.0365	0.115	0.0216	0.0194	0.0035	0.0032	0.0155	0.0114	0.1304	0.0303	0.105	0.0462	0.0031
5	rs13156377	29744753	1.06	0.0472756964826134	1.19	0.0203852747306207	0.745245561444752	0.169295433701399	0.0068	0.0128	0.1018	0.0132	0.0441	0.0161	0.0189	0.0246	0.0026	0.0261	0.0391	0.1428	0.0044	0.0365	0.1148	0.0214	0.0193	0.0037	0.0031	0.0154	0.0114	0.1306	0.0304	0.106	0.0462	0.0032
5	rs78802908	29746229	1.06	0.0472756964826134	1.19	0.0203852747306207	0.753372050609281	0.173657854471256	0.0068	0.0128	0.102	0.0131	0.044	0.016	0.0189	0.0245	0.0027	0.0262	0.039	0.1426	0.0044	0.0365	0.1148	0.0214	0.0192	0.0037	0.0031	0.0153	0.0114	0.1306	0.0305	0.1061	0.0463	0.0031
5	rs1902512	29753987	1.06	0.0472756964826134	1.19	0.0203852747306207	0.81463475004713	0.199471469495925	0.0068	0.013	0.1024	0.0129	0.0437	0.016	0.0188	0.0244	0.0027	0.0264	0.0388	0.1422	0.0043	0.0365	0.1151	0.0215	0.0191	0.0037	0.0031	0.0151	0.0114	0.1307	0.0307	0.1064	0.0465	0.0031
5	rs72741158	29757444	1.06	0.0472756964826134	1.19	0.0203852747306207	0.810465206112307	0.198845319840853	0.0068	0.013	0.1024	0.0129	0.0437	0.016	0.0188	0.0244	0.0027	0.0263	0.0388	0.1422	0.0043	0.0365	0.115	0.0215	0.0191	0.0037	0.0031	0.0151	0.0114	0.1307	0.0307	0.1064	0.0465	0.0031
5	rs76721302	29762276	1.06	0.0472756964826134	1.19	0.0203852747306207	0.802779772287382	0.196555111932767	0.0068	0.013	0.1024	0.0129	0.0437	0.016	0.0188	0.0244	0.0027	0.0263	0.0388	0.1423	0.0043	0.0365	0.115	0.0214	0.0191	0.0037	0.0031	0.0151	0.0114	0.1306	0.0307	0.1066	0.0465	0.0031
5	rs4285240	29767415	1.06	0.0472756964826134	1.19	0.0203852747306207	0.802388505252727	0.194480879875135	0.0068	0.013	0.1024	0.0129	0.0437	0.016	0.0188	0.0244	0.0027	0.0263	0.0388	0.1423	0.0043	0.0365	0.115	0.0214	0.0191	0.0037	0.0031	0.0151	0.0114	0.1306	0.0307	0.1066	0.0466	0.0031
5	rs115508762	29773158	1.06	0.0472756964826134	1.19	0.0203852747306207	0.783704797036471	0.194480879875135	0.0068	0.013	0.1023	0.0129	0.0438	0.0159	0.0187	0.0244	0.0027	0.0263	0.0388	0.1424	0.0043	0.0366	0.1151	0.0214	0.019	0.0038	0.0031	0.0151	0.0113	0.1304	0.0307	0.1067	0.0466	0.0032
5	rs11747692	29780303	1.06	0.0472756964826134	1.19	0.0203852747306207	0.784556961457586	0.191280562706626	0.0068	0.013	0.1025	0.0129	0.0438	0.0159	0.0186	0.0244	0.0027	0.0264	0.0388	0.1423	0.0043	0.0366	0.115	0.0214	0.019	0.0038	0.0031	0.0151	0.0113	0.1302	0.0307	0.1069	0.0467	0.0032
5	rs79175214	29785881	1.06	0.0472756964826134	1.19	0.0203852747306207	0.78463445088182	0.19968033298259	0.0069	0.013	0.1024	0.0128	0.0438	0.0159	0.0185	0.0244	0.0027	0.0264	0.0388	0.1424	0.0043	0.0366	0.1151	0.0214	0.0189	0.0038	0.0031	0.0151	0.0113	0.1301	0.0307	0.107	0.0467	0.0032
5	rs56143298	29789221	1.06	0.0472756964826134	1.19	0.0203852747306207	0.785487053731734	0.202927074854229	0.0069	0.013	0.1023	0.0128	0.0438	0.0159	0.0185	0.0244	0.0027	0.0264	0.0389	0.1424	0.0043	0.0366	0.1151	0.0214	0.0189	0.0038	0.0031	0.0151	0.0113	0.1301	0.0307	0.107	0.0467	0.0032
5	rs76974205	29801092	1.06	0.0472756964826134	1.19	0.0203852747306207	0.791933269703291	0.212025115407656	0.0069	0.013	0.1022	0.0127	0.0439	0.0158	0.0184	0.0244	0.0027	0.0264	0.0389	0.1424	0.0043	0.0366	0.1153	0.0214	0.0188	0.0039	0.0031	0.0151	0.0112	0.13	0.0308	0.1073	0.0468	0.0032
5	rs1580172	29803397	1.06	0.0472756964826134	1.19	0.0203852747306207	0.792244507189117	0.214801633322173	0.0069	0.013	0.1022	0.0127	0.0439	0.0158	0.0184	0.0244	0.0027	0.0264	0.0389	0.1424	0.0043	0.0366	0.1153	0.0214	0.0188	0.0039	0.0031	0.0151	0.0112	0.13	0.0308	0.1073	0.0468	0.0032
5	rs9292342	29806888	1.06	0.0472756964826134	1.19	0.0203852747306207	0.818734562691922	0.231597408969271	0.007	0.0131	0.1022	0.0127	0.0439	0.0158	0.0184	0.0244	0.0026	0.0264	0.0389	0.1422	0.0043	0.0367	0.1151	0.0214	0.0188	0.004	0.0032	0.0151	0.0111	0.1298	0.0309	0.1074	0.0468	0.0033
5	rs74943586	29811517	1.06	0.0472756964826134	1.19	0.0203852747306207	0.821973338798793	0.218342775061916	0.007	0.0131	0.1022	0.0127	0.0439	0.0157	0.0184	0.0244	0.0026	0.0264	0.0389	0.1422	0.0044	0.0367	0.1151	0.0214	0.0188	0.004	0.0032	0.0151	0.0111	0.1298	0.0309	0.1074	0.0468	0.0033
5	rs2972790	29818326	1.06	0.0472756964826134	1.19	0.0203852747306207	0.839046772585469	0.229297815507276	0.007	0.0131	0.1022	0.0127	0.0439	0.0157	0.0184	0.0244	0.0026	0.0264	0.0389	0.1421	0.0044	0.0367	0.1151	0.0214	0.0188	0.004	0.0032	0.0151	0.0111	0.1297	0.0309	0.1074	0.0468	0.0033
5	rs115056734	29845360	1.06	0.0472756964826134	1.19	0.0203852747306207	0.92414085877963	0.209791280897878	0.0069	0.0133	0.1017	0.0125	0.0442	0.0157	0.0182	0.0245	0.0025	0.0267	0.039	0.1413	0.0044	0.0374	0.1152	0.0214	0.0187	0.004	0.0031	0.015	0.0109	0.1287	0.0314	0.1081	0.0473	0.0033
5	rs16899568	29846374	1.06	0.0472756964826134	1.19	0.0203852747306207	0.924223937872166	0.210003689127119	0.0069	0.0133	0.1017	0.0125	0.0442	0.0157	0.0182	0.0245	0.0025	0.0267	0.039	0.1413	0.0044	0.0374	0.1152	0.0214	0.0187	0.004	0.0031	0.015	0.0109	0.1287	0.0314	0.1081	0.0473	0.0033
5	rs72745287	29846432	1.06	0.0472756964826134	1.19	0.0203852747306207	0.928881330787795	0.2105350213719	0.0069	0.0133	0.1017	0.0125	0.0442	0.0156	0.0182	0.0245	0.0025	0.0267	0.0389	0.1413	0.0044	0.0374	0.1152	0.0214	0.0187	0.004	0.0031	0.015	0.0109	0.1288	0.0314	0.1081	0.0473	0.0033
5	rs77226476	29855482	1.06	0.0472756964826134	1.19	0.0203852747306207	0.933631893159845	0.198532493241404	0.0069	0.0133	0.1017	0.0125	0.0442	0.0156	0.0182	0.0245	0.0025	0.0267	0.0389	0.1414	0.0044	0.0374	0.1151	0.0215	0.0187	0.004	0.0031	0.015	0.0109	0.1287	0.0315	0.1082	0.0473	0.0034
5	rs1428342	29863566	1.06	0.0472756964826134	1.2	0.0161071094639359	0.941069563957546	0.202192406842174	0.0069	0.0133	0.1017	0.0125	0.0442	0.0156	0.0182	0.0244	0.0025	0.0267	0.0389	0.1414	0.0044	0.0375	0.1151	0.0215	0.0187	0.004	0.0031	0.015	0.0108	0.1286	0.0315	0.1082	0.0474	0.0034
5	rs4867217	29869421	1.06	0.0472756964826134	1.19	0.0203852747306207	0.950295986264258	0.180374233113658	0.0069	0.0133	0.1015	0.0125	0.0442	0.0156	0.0182	0.0247	0.0026	0.0267	0.0388	0.1413	0.0044	0.0375	0.1151	0.0214	0.0186	0.004	0.0031	0.015	0.0107	0.1285	0.0318	0.1083	0.0474	0.0034
5	rs78813958	29870582	1.06	0.0472756964826134	1.19	0.0203852747306207	0.956523801274634	0.187382265027498	0.0069	0.0133	0.1015	0.0124	0.0442	0.0156	0.0181	0.0247	0.0026	0.0267	0.0388	0.1412	0.0044	0.0375	0.1151	0.0214	0.0186	0.004	0.0031	0.015	0.0107	0.1285	0.0319	0.1083	0.0474	0.0034
5	rs1428335	29875287	1.06	0.0472756964826134	1.19	0.0203852747306207	0.977092478764901	0.201039732629142	0.0069	0.0134	0.1014	0.0124	0.0442	0.0155	0.0181	0.0248	0.0026	0.0267	0.0388	0.1412	0.0044	0.0375	0.1151	0.0214	0.0185	0.004	0.0032	0.0149	0.0107	0.1284	0.032	0.1081	0.0474	0.0034
5	rs77521805	29876857	1.06	0.0472756964826134	1.19	0.0203852747306207	0.977687659156334	0.199575892062304	0.0069	0.0134	0.1014	0.0124	0.0442	0.0155	0.0181	0.0248	0.0026	0.0267	0.0388	0.1411	0.0044	0.0375	0.1151	0.0214	0.0185	0.004	0.0032	0.0149	0.0107	0.1284	0.032	0.1081	0.0474	0.0034
5	rs78161366	29879095	1.06	0.0472756964826134	1.19	0.0203852747306207	0.976327465643575	0.200830392877578	0.0069	0.0134	0.1015	0.0124	0.0442	0.0155	0.0181	0.0248	0.0026	0.0267	0.0388	0.1412	0.0044	0.0375	0.1151	0.0215	0.0185	0.004	0.0032	0.0148	0.0107	0.1284	0.032	0.1082	0.0474	0.0035
5	rs113293426	29884699	1.06	0.0472756964826134	1.17	0.0317925650317571	0.982198852823916	0.197074828949194	0.0069	0.0134	0.1014	0.0124	0.0442	0.0155	0.0181	0.0249	0.0026	0.0267	0.0388	0.1411	0.0045	0.0375	0.1151	0.0215	0.0185	0.004	0.0032	0.0148	0.0106	0.1283	0.0321	0.1082	0.0474	0.0035
5	rs16899679	29887070	1.06	0.0472756964826134	1.17	0.0317925650317571	1.00961659043499	0.195413364884309	0.0069	0.0134	0.1013	0.0124	0.0442	0.0155	0.0181	0.0249	0.0026	0.0267	0.0387	0.1411	0.0045	0.0372	0.1152	0.0214	0.0185	0.004	0.0032	0.0148	0.0106	0.1287	0.0322	0.1082	0.0475	0.0035
5	rs112763395	29888065	1.06	0.0472756964826134	1.17	0.0317925650317571	1.01522341950535	0.185239708348714	0.0069	0.0134	0.1013	0.0123	0.0442	0.0155	0.0181	0.0249	0.0026	0.0267	0.0387	0.1411	0.0045	0.0372	0.1152	0.0214	0.0185	0.0041	0.0032	0.0148	0.0105	0.1286	0.0322	0.1082	0.0475	0.0035
5	rs78458156	29892870	1.07	0.0382760853635132	1.17	0.0317925650317571	1.23885278230527	0.366329049900992	0.007	0.0138	0.1015	0.0117	0.0447	0.0152	0.0171	0.0246	0.0029	0.0269	0.0377	0.141	0.0048	0.0377	0.1158	0.0208	0.0179	0.0045	0.0032	0.0146	0.0096	0.1275	0.0335	0.1095	0.0477	0.0041
5	rs10940842	29893152	1.07	0.0382760853635132	1.17	0.0317925650317571	1.30978744533781	0.411043539350874	0.007	0.0138	0.1016	0.0116	0.0448	0.0151	0.017	0.0245	0.003	0.0268	0.0376	0.1411	0.0048	0.0377	0.1158	0.0207	0.0178	0.0045	0.0032	0.0146	0.0095	0.1273	0.0337	0.1097	0.0477	0.0042
5	rs35824449	29893311	1.07	0.0382760853635132	1.17	0.0317925650317571	1.33402175911018	0.443922432880511	0.007	0.0139	0.1016	0.0116	0.0447	0.0151	0.017	0.0246	0.003	0.0269	0.0375	0.1411	0.0048	0.0377	0.1158	0.0207	0.0177	0.0045	0.0032	0.0146	0.0095	0.1274	0.0337	0.1098	0.0477	0.0042
5	rs7708784	29893667	1.07	0.0382760853635132	1.17	0.0317925650317571	1.35107583439111	0.434251733237424	0.007	0.0139	0.1017	0.0116	0.0447	0.0151	0.0169	0.0246	0.003	0.0268	0.0374	0.1412	0.0048	0.0376	0.1158	0.0207	0.0177	0.0045	0.0032	0.0146	0.0095	0.1272	0.0338	0.11	0.0477	0.0042
5	rs1428326	29900105	1.08	0.0307113420574436	1.17	0.0317925650317571	1.36375022200302	0.450178624323977	0.007	0.0139	0.1018	0.0117	0.0444	0.0151	0.0168	0.0245	0.003	0.0267	0.0373	0.1415	0.0049	0.0376	0.1159	0.0207	0.0177	0.0046	0.0032	0.0146	0.0094	0.1269	0.0337	0.1103	0.0477	0.0043
5	rs11743020	29900647	1.08	0.0307113420574436	1.17	0.0317925650317571	1.36442872997847	0.418218156934874	0.007	0.0139	0.1018	0.0117	0.0444	0.0151	0.0168	0.0245	0.003	0.0267	0.0373	0.1415	0.0049	0.0376	0.1158	0.0208	0.0177	0.0046	0.0032	0.0146	0.0094	0.1269	0.0337	0.1103	0.0476	0.0043
5	rs17580372	29903800	1.08	0.0307113420574436	1.17	0.0317925650317571	1.37345519809935	0.413257542272414	0.007	0.0139	0.1017	0.0117	0.0443	0.0151	0.0169	0.0245	0.003	0.0267	0.0373	0.1416	0.005	0.0376	0.1157	0.0208	0.0177	0.0046	0.0032	0.0146	0.0094	0.1269	0.0337	0.1105	0.0477	0.0043
5	rs79767625	29906143	1.08	0.0307113420574436	1.17	0.0317925650317571	1.36889064566652	0.418218156934874	0.007	0.0139	0.1017	0.0117	0.0443	0.0151	0.0169	0.0246	0.003	0.0266	0.0373	0.1417	0.005	0.0376	0.1157	0.0209	0.0176	0.0046	0.0032	0.0146	0.0094	0.1269	0.0337	0.1106	0.0477	0.0043
5	rs12189126	29907066	1.08	0.0307113420574436	1.17	0.0317925650317571	1.37160926786232	0.429240282386569	0.007	0.0139	0.1016	0.0117	0.0443	0.0151	0.0169	0.0246	0.003	0.0266	0.0373	0.1417	0.005	0.0375	0.1156	0.0209	0.0176	0.0046	0.0032	0.0146	0.0094	0.1269	0.0336	0.1106	0.0476	0.0043
5	rs11749410	29907497	1.08	0.0307113420574436	1.17	0.0317925650317571	1.37335802069161	0.429108613084435	0.007	0.0139	0.1016	0.0117	0.0443	0.0151	0.0169	0.0246	0.003	0.0266	0.0373	0.1417	0.005	0.0375	0.1156	0.0209	0.0176	0.0046	0.0032	0.0146	0.0094	0.1269	0.0336	0.1106	0.0476	0.0043
5	rs4867230	29921556	1.08	0.0307113420574436	1.17	0.0317925650317571	1.58193589834769	0.951371044953901	0.0071	0.0142	0.1018	0.0122	0.0435	0.0144	0.0163	0.0238	0.0036	0.0261	0.0376	0.1429	0.0059	0.037	0.1153	0.0211	0.0168	0.005	0.0035	0.0145	0.0084	0.1246	0.0335	0.113	0.0479	0.0048
5	rs74325043	29922905	1.08	0.0307113420574436	1.17	0.0317925650317571	1.58152650940425	0.958031445403975	0.0071	0.0142	0.1018	0.0123	0.0434	0.0144	0.0163	0.0237	0.0037	0.0261	0.0375	0.1429	0.0059	0.037	0.1153	0.0211	0.0168	0.0051	0.0036	0.0145	0.0083	0.1245	0.0335	0.1133	0.0479	0.0048
5	rs62349070	29922929	1.08	0.0307113420574436	1.17	0.0317925650317571	1.583573834941	0.959301128694977	0.0071	0.0142	0.1018	0.0123	0.0434	0.0144	0.0163	0.0237	0.0037	0.0261	0.0375	0.143	0.0059	0.037	0.1153	0.0211	0.0168	0.0051	0.0036	0.0145	0.0083	0.1245	0.0335	0.1133	0.0479	0.0048
5	rs2914130	29927078	1.08	0.0307113420574436	1.17	0.0317925650317571	1.57579906659281	0.94741087635764	0.0071	0.0142	0.1017	0.0123	0.0434	0.0144	0.0162	0.0238	0.0037	0.0261	0.0375	0.1431	0.0059	0.0369	0.1153	0.0212	0.0168	0.0051	0.0036	0.0145	0.0083	0.1245	0.0335	0.1135	0.0479	0.0048
5	rs2972797	29928839	1.08	0.0307113420574436	1.17	0.0317925650317571	1.59926730878558	0.965495555865851	0.0071	0.0142	0.1017	0.0123	0.0434	0.0145	0.0162	0.0237	0.0037	0.0261	0.0374	0.1429	0.0059	0.0369	0.1153	0.0213	0.0168	0.0051	0.0035	0.0145	0.0083	0.1245	0.0335	0.1134	0.0479	0.0048
5	rs116742119	29935854	1.08	0.0307113420574436	1.17	0.0317925650317571	1.59793171931523	0.951529519466646	0.0071	0.0142	0.1019	0.0125	0.043	0.0143	0.0162	0.0237	0.0037	0.0265	0.0376	0.1428	0.0062	0.0366	0.1159	0.0213	0.0165	0.005	0.0034	0.0144	0.0082	0.1238	0.0335	0.1142	0.0477	0.0048
5	rs116202999	29939210	1.09	0.0244129772860817	1.17	0.0317925650317571	1.66342534967299	0.864403198158675	0.007	0.0141	0.102	0.0126	0.0426	0.0142	0.0162	0.0236	0.0036	0.0267	0.0378	0.143	0.0064	0.0363	0.1164	0.0213	0.0164	0.005	0.0032	0.0144	0.0081	0.1232	0.0336	0.115	0.0476	0.0048
5	rs80198017	29949687	1.09	0.0244129772860817	1.17	0.0317925650317571	1.6853587760531	0.916949459576463	0.007	0.0141	0.1021	0.0126	0.0426	0.0142	0.0162	0.0236	0.0036	0.0268	0.0378	0.1432	0.0064	0.0362	0.1165	0.0213	0.0163	0.005	0.0032	0.0144	0.0081	0.1231	0.0335	0.1151	0.0475	0.0048
5	rs13183145	29952932	1.09	0.0244129772860817	1.17	0.0317925650317571	1.69678319299297	0.995304435135065	0.007	0.0141	0.1021	0.0126	0.0426	0.0142	0.0162	0.0236	0.0036	0.0268	0.0378	0.1432	0.0065	0.0362	0.1165	0.0213	0.0163	0.005	0.0032	0.0144	0.0081	0.1231	0.0335	0.1151	0.0475	0.0048
5	rs75045056	29953473	1.09	0.0244129772860817	1.18	0.0255692379504257	1.69080556434955	0.99051042722306	0.007	0.0141	0.1021	0.0126	0.0426	0.0142	0.0162	0.0236	0.0036	0.0268	0.0378	0.1432	0.0065	0.0362	0.1165	0.0213	0.0164	0.005	0.0032	0.0144	0.0081	0.123	0.0335	0.1151	0.0475	0.0048
5	rs116185168	29958072	1.08	0.0307113420574436	1.18	0.0255692379504257	1.66457172042689	1.00923223736715	0.0071	0.0141	0.102	0.0125	0.0426	0.0141	0.0161	0.0236	0.0036	0.0267	0.0378	0.1431	0.0065	0.0362	0.1167	0.0213	0.0163	0.0051	0.0033	0.0144	0.0081	0.123	0.0335	0.1153	0.0475	0.0048
5	rs73757016	29958687	1.08	0.0307113420574436	1.18	0.0255692379504257	1.66394639262305	1.01083551637695	0.0071	0.0141	0.102	0.0125	0.0426	0.0141	0.0161	0.0236	0.0036	0.0267	0.0378	0.1431	0.0065	0.0362	0.1167	0.0213	0.0163	0.0051	0.0033	0.0144	0.0081	0.123	0.0335	0.1153	0.0475	0.0048
5	rs116270041	29959987	1.08	0.0307113420574436	1.18	0.0255692379504257	1.69625854241849	1.0119581022159	0.0071	0.0141	0.102	0.0125	0.0426	0.0141	0.0161	0.0237	0.0036	0.0267	0.0378	0.143	0.0065	0.0361	0.1167	0.0213	0.0163	0.0051	0.0032	0.0147	0.0081	0.1229	0.0335	0.1153	0.0474	0.0048
5	rs72746587	29962388	1.08	0.0307113420574436	1.18	0.0255692379504257	1.63889804490082	0.988913421216458	0.0071	0.0141	0.1021	0.0125	0.0426	0.0141	0.0161	0.0237	0.0036	0.0267	0.0378	0.143	0.0065	0.0361	0.1168	0.0213	0.0163	0.0051	0.0032	0.0147	0.0081	0.1229	0.0335	0.1153	0.0474	0.0047
5	rs55652042	29962557	1.08	0.0307113420574436	1.18	0.0255692379504257	1.63920902009929	0.986678452560972	0.0071	0.0141	0.1021	0.0125	0.0426	0.0141	0.0161	0.0237	0.0036	0.0267	0.0378	0.143	0.0065	0.0361	0.1168	0.0213	0.0163	0.0051	0.0032	0.0147	0.0081	0.1229	0.0335	0.1153	0.0474	0.0047
5	rs73088718	29977122	1.09	0.0244129772860817	1.18	0.0255692379504257	2.12588955815803	0.906264594866753	0.0071	0.014	0.1022	0.0127	0.0432	0.0137	0.0162	0.0238	0.0036	0.0264	0.0377	0.143	0.0069	0.0351	0.118	0.0212	0.0161	0.0051	0.0027	0.015	0.0082	0.1212	0.0334	0.1169	0.0472	0.0047
5	rs10068240	29991217	1.09	0.0244129772860817	1.18	0.0255692379504257	2.25319830653979	0.912075297523968	0.0071	0.0139	0.1022	0.0127	0.0434	0.0137	0.0163	0.0239	0.0036	0.0263	0.0377	0.1429	0.007	0.0349	0.1182	0.0214	0.0161	0.0051	0.0026	0.015	0.0082	0.1208	0.0334	0.1173	0.0471	0.0048
5	rs116410617	29995155	1.09	0.0244129772860817	1.19	0.0203852747306207	2.32887795348059	0.91836551390531	0.0071	0.0139	0.1021	0.0127	0.0435	0.0137	0.0163	0.0239	0.0037	0.0262	0.0377	0.1429	0.007	0.0348	0.1183	0.0214	0.0162	0.0051	0.0026	0.015	0.0082	0.1205	0.0333	0.1175	0.047	0.0048
5	rs17584731	29999068	1.09	0.0244129772860817	1.19	0.0203852747306207	2.35787277006422	0.936971770274814	0.0071	0.0139	0.1022	0.0128	0.0435	0.0137	0.0163	0.0239	0.0037	0.0262	0.0376	0.1429	0.0071	0.0347	0.1184	0.0215	0.0162	0.0051	0.0026	0.015	0.0082	0.1204	0.0333	0.1176	0.0469	0.0048
5	rs17431797	29999383	1.09	0.0244129772860817	1.19	0.0203852747306207	2.35787277006422	0.936971770274814	0.0071	0.0139	0.1022	0.0128	0.0435	0.0137	0.0163	0.0239	0.0037	0.0262	0.0376	0.1429	0.0071	0.0347	0.1184	0.0215	0.0162	0.0051	0.0026	0.015	0.0082	0.1204	0.0333	0.1176	0.0469	0.0048
5	rs62349158	30007634	1.09	0.0244129772860817	1.19	0.0203852747306207	2.3956884587285	1.02094736696724	0.0071	0.0139	0.1022	0.0128	0.0436	0.0137	0.0163	0.0239	0.0037	0.0262	0.0376	0.1428	0.0071	0.0346	0.1184	0.0215	0.0162	0.0051	0.0026	0.015	0.0082	0.1202	0.0333	0.1176	0.0469	0.0048
5	rs6892143	30012013	1.09	0.0244129772860817	1.19	0.0203852747306207	2.4248244856269	1.03929359669918	0.0071	0.0139	0.1022	0.0128	0.0436	0.0137	0.0163	0.0239	0.0037	0.0261	0.0376	0.1428	0.0071	0.0346	0.1184	0.0216	0.0162	0.0051	0.0026	0.015	0.0082	0.1202	0.0333	0.1176	0.0469	0.0048
5	rs71623718	30017640	1.09	0.0244129772860817	1.19	0.0203852747306207	2.42446994266256	1.03671494495186	0.0071	0.0139	0.1022	0.0128	0.0436	0.0137	0.0163	0.0239	0.0037	0.0261	0.0376	0.1428	0.0071	0.0346	0.1184	0.0216	0.0162	0.0051	0.0026	0.015	0.0082	0.1202	0.0333	0.1176	0.0469	0.0048
5	rs62350687	30025794	1.09	0.0244129772860817	1.19	0.0203852747306207	2.37969341327424	1.08445104204464	0.0071	0.0139	0.1022	0.0128	0.0436	0.0137	0.0163	0.0239	0.0038	0.0261	0.0375	0.143	0.0072	0.0345	0.1183	0.0216	0.0162	0.0052	0.0027	0.015	0.0082	0.1199	0.0333	0.1178	0.0468	0.0048
5	rs77474557	30027833	1.09	0.0244129772860817	1.19	0.0203852747306207	2.42718852143652	1.09681372887873	0.0072	0.0139	0.1022	0.0128	0.0437	0.0137	0.0163	0.0239	0.0038	0.0258	0.0375	0.1431	0.0072	0.0344	0.1183	0.0216	0.0163	0.0052	0.0027	0.015	0.0082	0.1198	0.0333	0.1178	0.0468	0.0048
5	rs6860165	30031802	1.09	0.0244129772860817	1.19	0.0203852747306207	2.48580850425344	1.18653532214269	0.0072	0.0139	0.1022	0.0128	0.0437	0.0137	0.0163	0.0239	0.0039	0.0255	0.0374	0.1433	0.0073	0.0344	0.1183	0.0217	0.0163	0.0052	0.0028	0.0151	0.0082	0.1197	0.0333	0.1179	0.0467	0.0048
5	rs6871821	30033672	1.09	0.0244129772860817	1.19	0.0203852747306207	2.51169614337606	1.13241726800158	0.0072	0.0139	0.1023	0.0129	0.0437	0.0137	0.0163	0.024	0.0038	0.0256	0.0373	0.1433	0.0073	0.0343	0.1183	0.0216	0.0164	0.0051	0.0027	0.0151	0.0082	0.1198	0.0334	0.1179	0.0467	0.0048
5	rs80175119	30044584	1.09	0.0244129772860817	1.19	0.0203852747306207	2.48164090146023	1.13962841069452	0.0072	0.0139	0.1023	0.0129	0.0438	0.0137	0.0163	0.0241	0.0039	0.0255	0.0373	0.1436	0.0073	0.0342	0.1182	0.0216	0.0164	0.0051	0.0027	0.0151	0.0082	0.1197	0.0333	0.1178	0.0466	0.0048
5	rs72750341	30045712	1.09	0.0244129772860817	1.19	0.0203852747306207	2.48128377977014	1.14274488130914	0.0072	0.0139	0.1023	0.0129	0.0438	0.0137	0.0163	0.0241	0.0039	0.0255	0.0373	0.1436	0.0073	0.0342	0.1182	0.0216	0.0164	0.0051	0.0027	0.0151	0.0082	0.1197	0.0333	0.1178	0.0466	0.0048
5	rs17438534	30050022	1.09	0.0244129772860817	1.19	0.0203852747306207	2.46071691214525	1.18075659659366	0.0072	0.0139	0.1022	0.0129	0.0439	0.0137	0.0163	0.0242	0.0039	0.0255	0.0373	0.1438	0.0074	0.0342	0.1181	0.0216	0.0164	0.0051	0.0028	0.015	0.0083	0.1197	0.0333	0.1177	0.0466	0.0048
5	rs17510317	30050337	1.09	0.0244129772860817	1.19	0.0203852747306207	2.46059818398385	1.1805915641695	0.0072	0.0139	0.1022	0.0129	0.0439	0.0137	0.0163	0.0242	0.0039	0.0255	0.0373	0.1438	0.0074	0.0342	0.1181	0.0216	0.0164	0.0051	0.0028	0.015	0.0083	0.1197	0.0333	0.1177	0.0466	0.0048
5	rs75309654	30052571	1.09	0.0244129772860817	1.19	0.0203852747306207	2.45703717202448	1.16773178040178	0.0072	0.0139	0.1022	0.0129	0.0439	0.0137	0.0163	0.0242	0.0039	0.0255	0.0373	0.1438	0.0074	0.0342	0.1181	0.0216	0.0164	0.0051	0.0028	0.015	0.0083	0.1197	0.0333	0.1177	0.0466	0.0048
5	rs12516896	30070079	1.09	0.0244129772860817	1.19	0.0203852747306207	2.28478880745894	1.09518557769222	0.0072	0.0138	0.1022	0.013	0.0441	0.0136	0.0162	0.0242	0.0039	0.0255	0.0373	0.1441	0.0074	0.0342	0.118	0.0216	0.0164	0.0051	0.0029	0.015	0.0083	0.1194	0.0334	0.1173	0.0465	0.0047
5	rs10063305	30089279	1.09	0.0244129772860817	1.19	0.0203852747306207	2.16486599183091	1.09567397607423	0.0072	0.0138	0.1022	0.013	0.0442	0.0136	0.0163	0.0243	0.004	0.0256	0.0372	0.1443	0.0074	0.0342	0.1179	0.0216	0.0164	0.0051	0.003	0.015	0.0083	0.1191	0.0334	0.1172	0.0464	0.0047
5	rs7716781	30091911	1.09	0.0244129772860817	1.19	0.0203852747306207	2.1581451209856	1.0828263116336	0.0072	0.0138	0.1022	0.013	0.0442	0.0136	0.0163	0.0243	0.004	0.0256	0.0372	0.1443	0.0074	0.0342	0.1179	0.0216	0.0164	0.0051	0.003	0.015	0.0083	0.1191	0.0334	0.1172	0.0464	0.0047
5	rs13184936	30095955	1.09	0.0244129772860817	1.19	0.0203852747306207	2.12770254189501	1.09274419055177	0.0072	0.0138	0.1023	0.0129	0.0442	0.0136	0.0163	0.0243	0.004	0.0256	0.0372	0.1444	0.0074	0.0342	0.118	0.0216	0.0164	0.0051	0.003	0.015	0.0083	0.119	0.0334	0.1171	0.0464	0.0047
5	rs72752344	30098427	1.09	0.0244129772860817	1.19	0.0203852747306207	2.12181219890479	1.07146593198802	0.0072	0.0138	0.1022	0.0129	0.0443	0.0136	0.0162	0.0243	0.004	0.0256	0.0372	0.1444	0.0074	0.0342	0.1179	0.0216	0.0164	0.0051	0.003	0.015	0.0082	0.119	0.0334	0.1171	0.0464	0.0047
5	rs74672127	30102354	1.09	0.0244129772860817	1.19	0.0203852747306207	2.10744872878669	1.02319705563319	0.0072	0.0138	0.1022	0.0129	0.0443	0.0136	0.0162	0.0243	0.004	0.0256	0.0373	0.1444	0.0074	0.0341	0.1179	0.0216	0.0164	0.0051	0.003	0.015	0.0082	0.1189	0.0334	0.1172	0.0464	0.0047
5	rs7707658	30107955	1.09	0.0244129772860817	1.18	0.0255692379504257	2.03790358082507	0.9567620928461	0.0073	0.0137	0.1021	0.013	0.0443	0.0136	0.0162	0.0243	0.004	0.0256	0.0372	0.1445	0.0073	0.0341	0.1179	0.0216	0.0164	0.0051	0.003	0.015	0.0082	0.1189	0.0334	0.1173	0.0464	0.0046
5	rs16899947	30112454	1.1	0.0192206709224904	1.18	0.0255692379504257	1.68242845804365	0.908619384425982	0.0075	0.0135	0.1016	0.0134	0.0447	0.0139	0.0163	0.024	0.004	0.0261	0.0368	0.1455	0.007	0.0339	0.1175	0.0219	0.0164	0.0048	0.0031	0.015	0.0079	0.1185	0.0334	0.1181	0.0462	0.0043
5	rs35110176	30121429	1.11	0.0149838864052024	1.18	0.0255692379504257	1.31217464022698	0.795205799171143	0.0078	0.013	0.1011	0.0144	0.0445	0.0143	0.0168	0.0233	0.0037	0.0269	0.036	0.1466	0.0065	0.0335	0.1184	0.0227	0.017	0.0044	0.0033	0.0148	0.008	0.1168	0.0333	0.1192	0.0449	0.0041
5	rs4464710	30121929	1.11	0.0149838864052024	1.18	0.0255692379504257	1.31446789872262	0.794136702784151	0.0078	0.013	0.1011	0.0144	0.0445	0.0143	0.0168	0.0233	0.0037	0.0269	0.036	0.1466	0.0065	0.0335	0.1184	0.0227	0.017	0.0044	0.0033	0.0148	0.008	0.1168	0.0333	0.1192	0.0449	0.0041
5	rs10044555	30125447	1.11	0.0149838864052024	1.18	0.0255692379504257	1.28866174200482	0.85648318620293	0.0078	0.0129	0.1009	0.0146	0.0446	0.0144	0.0168	0.0232	0.0037	0.027	0.036	0.1469	0.0064	0.0334	0.1187	0.0229	0.0171	0.0043	0.0033	0.0147	0.008	0.1165	0.0333	0.1195	0.0446	0.0039
5	rs11952274	30130336	1.11	0.0149838864052024	1.18	0.0255692379504257	1.26258051526207	0.788795829616715	0.0078	0.0129	0.1009	0.0146	0.0446	0.0143	0.0168	0.0233	0.0037	0.027	0.036	0.1469	0.0064	0.0334	0.1187	0.0228	0.0171	0.0043	0.0033	0.0147	0.008	0.1165	0.0334	0.1196	0.0446	0.0039
5	rs4391181	30137225	1.11	0.0149838864052024	1.18	0.0255692379504257	1.24296689628829	0.773123381570637	0.0078	0.0128	0.1009	0.0147	0.0446	0.0144	0.0168	0.0233	0.0036	0.027	0.036	0.1469	0.0064	0.0333	0.1186	0.0228	0.0171	0.0043	0.0033	0.0147	0.0079	0.1166	0.0335	0.1197	0.0446	0.0038
5	rs35953002	30147476	1.1	0.0192206709224904	1.18	0.0255692379504257	1.16287937529402	0.410132833733277	0.0071	0.0124	0.1002	0.0165	0.0433	0.0146	0.0175	0.0228	0.0031	0.0273	0.0354	0.1512	0.0054	0.0331	0.1178	0.0228	0.0173	0.0033	0.0029	0.0149	0.0079	0.1152	0.0336	0.1218	0.0441	0.0035
5	rs4308495	30155798	1.1	0.0192206709224904	1.18	0.0255692379504257	1.13990320146175	0.411954795299882	0.0071	0.0124	0.1002	0.0166	0.0433	0.0146	0.0176	0.0228	0.0031	0.0274	0.0354	0.1514	0.0053	0.0331	0.1178	0.0228	0.0174	0.0033	0.0029	0.0149	0.0079	0.1152	0.0336	0.1219	0.0441	0.0035
5	rs10520958	30164476	1.1	0.0192206709224904	1.18	0.0255692379504257	1.14832801491098	0.420573514885241	0.007	0.0124	0.1005	0.0166	0.0432	0.0146	0.0176	0.0228	0.003	0.0274	0.0353	0.1516	0.0053	0.0331	0.1178	0.0228	0.0174	0.0032	0.0029	0.0149	0.0078	0.1152	0.0335	0.1219	0.044	0.0034
5	rs144372530	30170278	1.1	0.0192206709224904	1.18	0.0255692379504257	1.15423081873177	0.406106348830128	0.007	0.0124	0.1005	0.0166	0.0432	0.0146	0.0176	0.0227	0.003	0.0274	0.0353	0.1517	0.0053	0.0331	0.1178	0.0228	0.0174	0.0032	0.0029	0.0149	0.0078	0.1152	0.0335	0.1219	0.044	0.0034
5	rs71623724	30179839	1.1	0.0192206709224904	1.18	0.0255692379504257	1.16661973391296	0.43478016005149	0.007	0.0123	0.1006	0.0166	0.0431	0.0146	0.0177	0.0227	0.003	0.0274	0.0353	0.1519	0.0053	0.033	0.1178	0.0229	0.0174	0.0032	0.0029	0.0149	0.0078	0.1154	0.0335	0.122	0.0439	0.0034
5	rs79325553	30184067	1.1	0.0192206709224904	1.18	0.0255692379504257	1.16707619734197	0.436366471005598	0.007	0.0123	0.1006	0.0166	0.0431	0.0146	0.0177	0.0227	0.003	0.0274	0.0352	0.1519	0.0053	0.033	0.1177	0.0229	0.0175	0.0032	0.0029	0.0149	0.0078	0.1154	0.0335	0.122	0.0439	0.0034
5	rs11740214	30198278	1.1	0.0192206709224904	1.18	0.0255692379504257	1.16178552761448	0.43583752910305	0.007	0.0123	0.1006	0.0166	0.0431	0.0146	0.0176	0.0227	0.003	0.0275	0.0352	0.152	0.0053	0.033	0.1176	0.0229	0.0175	0.0032	0.0028	0.0149	0.0078	0.1155	0.0335	0.1221	0.0439	0.0034
5	rs115990993	30200737	1.1	0.0192206709224904	1.18	0.0255692379504257	1.15586754498863	0.436234219458286	0.007	0.0123	0.1006	0.0166	0.0432	0.0146	0.0176	0.0227	0.003	0.0276	0.0352	0.152	0.0053	0.033	0.1176	0.0229	0.0175	0.0032	0.0028	0.0149	0.0078	0.1154	0.0334	0.1221	0.0439	0.0034
5	rs7706687	30208431	1.1	0.0192206709224904	1.18	0.0255692379504257	1.16543325661708	0.442328836132061	0.0069	0.0123	0.1006	0.0166	0.0432	0.0146	0.0175	0.0226	0.003	0.0276	0.0352	0.1521	0.0053	0.033	0.1176	0.0229	0.0174	0.0032	0.0029	0.0149	0.0078	0.1155	0.0334	0.1222	0.0438	0.0035
5	rs114952505	30209654	1.1	0.0192206709224904	1.18	0.0255692379504257	1.16625461356698	0.429371962541054	0.0069	0.0123	0.1006	0.0166	0.0432	0.0146	0.0175	0.0226	0.0029	0.0276	0.0352	0.1521	0.0053	0.033	0.1176	0.0228	0.0174	0.0032	0.0029	0.0149	0.0078	0.1155	0.0334	0.1221	0.0438	0.0035
5	rs79350310	30227758	1.1	0.0192206709224904	1.18	0.0255692379504257	1.15295843982786	0.40818317931713	0.0069	0.0123	0.1007	0.0166	0.0433	0.0146	0.0175	0.0227	0.0029	0.0276	0.0352	0.1523	0.0052	0.033	0.1174	0.0228	0.0174	0.0031	0.0028	0.0149	0.0078	0.1154	0.0334	0.1222	0.0439	0.0035
5	rs114061698	30232310	1.1	0.0192206709224904	1.17	0.0317925650317571	1.14651416444522	0.411694380356892	0.0069	0.0122	0.1007	0.0166	0.0433	0.0146	0.0175	0.0227	0.0029	0.0276	0.0352	0.1525	0.0052	0.033	0.1174	0.0228	0.0173	0.0031	0.0028	0.0149	0.0078	0.1154	0.0333	0.1223	0.0439	0.0035
5	rs77809119	30233506	1.1	0.0192206709224904	1.17	0.0317925650317571	1.14470144342366	0.413257542272414	0.0069	0.0122	0.1007	0.0166	0.0433	0.0146	0.0175	0.0227	0.0029	0.0276	0.0352	0.1525	0.0052	0.033	0.1174	0.0228	0.0173	0.0031	0.0028	0.0149	0.0078	0.1154	0.0333	0.1223	0.0439	0.0035
5	rs12660031	30248835	1.11	0.0149838864052024	1.17	0.0317925650317571	1.11235617186303	0.424375768382391	0.0069	0.0122	0.101	0.0166	0.0433	0.0146	0.0176	0.0226	0.0028	0.0276	0.0351	0.1528	0.0051	0.033	0.1174	0.0227	0.0173	0.0031	0.0027	0.0149	0.0077	0.1154	0.0334	0.1223	0.0439	0.0035
5	rs113158726	30257518	1.11	0.0149838864052024	1.17	0.0317925650317571	1.10805932859546	0.420180706623902	0.0069	0.0121	0.101	0.0166	0.0433	0.0146	0.0176	0.0226	0.0028	0.0276	0.0351	0.1528	0.0051	0.0329	0.1174	0.0227	0.0173	0.0031	0.0027	0.0149	0.0077	0.1154	0.0334	0.1223	0.0439	0.0035
5	rs116759312	30266143	1.11	0.0149838864052024	1.17	0.0317925650317571	1.10734383060969	0.420311631676542	0.0069	0.0121	0.101	0.0166	0.0433	0.0146	0.0176	0.0226	0.0028	0.0276	0.0351	0.1529	0.0051	0.0329	0.1174	0.0227	0.0172	0.0031	0.0027	0.0149	0.0077	0.1154	0.0334	0.1223	0.0439	0.0035
5	rs76151869	30277716	1.11	0.0149838864052024	1.17	0.0317925650317571	1.0991288240579	0.408572907230881	0.0069	0.0121	0.101	0.0166	0.0434	0.0146	0.0176	0.0226	0.0028	0.0276	0.0351	0.153	0.005	0.0329	0.1174	0.0227	0.0172	0.0031	0.0027	0.0149	0.0077	0.1154	0.0333	0.1224	0.044	0.0035
5	rs76087839	30285337	1.11	0.0149838864052024	1.17	0.0317925650317571	1.09877220239395	0.416127518445292	0.0069	0.0121	0.101	0.0166	0.0434	0.0146	0.0176	0.0226	0.0028	0.0276	0.0351	0.153	0.005	0.0329	0.1174	0.0227	0.0172	0.0031	0.0027	0.0149	0.0077	0.1154	0.0333	0.1224	0.044	0.0035
5	rs72754367	30290831	1.11	0.0149838864052024	1.17	0.0317925650317571	1.09698978576165	0.423194769970787	0.0069	0.0121	0.101	0.0165	0.0434	0.0146	0.0176	0.0226	0.0028	0.0276	0.0351	0.1531	0.005	0.0329	0.1173	0.0227	0.0172	0.0031	0.0027	0.0149	0.0077	0.1154	0.0333	0.1224	0.044	0.0034
5	rs10051900	30307365	1.11	0.0149838864052024	1.17	0.0317925650317571	1.09832649014733	0.435308758729228	0.0069	0.0121	0.101	0.0165	0.0434	0.0146	0.0176	0.0226	0.0028	0.0276	0.0351	0.1532	0.005	0.0329	0.1173	0.0227	0.0172	0.0031	0.0027	0.0149	0.0077	0.1154	0.0333	0.1225	0.044	0.0034
5	rs11743695	30326983	1.11	0.0149838864052024	1.17	0.0317925650317571	1.09120490234075	0.405069021324154	0.0069	0.0121	0.101	0.0165	0.0434	0.0146	0.0176	0.0226	0.0028	0.0276	0.0351	0.1532	0.005	0.0329	0.1173	0.0227	0.0172	0.0031	0.0027	0.0149	0.0077	0.1153	0.0333	0.1226	0.044	0.0034
5	rs116526222	30335243	1.11	0.0149838864052024	1.17	0.0317925650317571	1.09156054279742	0.405587594281365	0.0069	0.0121	0.101	0.0165	0.0434	0.0146	0.0176	0.0226	0.0027	0.0276	0.0351	0.1533	0.005	0.0329	0.1173	0.0226	0.0171	0.0031	0.0027	0.0149	0.0077	0.1152	0.0332	0.1227	0.0441	0.0034
5	rs10472735	30341066	1.11	0.0149838864052024	1.16	0.0391967480014609	1.10984887704462	0.398344180711988	0.0068	0.0121	0.1009	0.0165	0.0432	0.0146	0.0177	0.0225	0.0026	0.0275	0.0348	0.1545	0.0049	0.0327	0.1181	0.0224	0.0169	0.0028	0.0024	0.0152	0.0076	0.1149	0.0325	0.1237	0.0444	0.0032
5	rs73074611	30348934	1.11	0.0149838864052024	1.16	0.0391967480014609	1.11208742566116	0.382561969226766	0.0068	0.012	0.1008	0.0166	0.0432	0.0146	0.0177	0.0223	0.0026	0.0275	0.0349	0.1548	0.0049	0.0326	0.1182	0.0223	0.0168	0.0028	0.0024	0.0152	0.0077	0.1149	0.0324	0.1239	0.0445	0.0031
5	rs72754392	30351921	1.11	0.0149838864052024	1.16	0.0391967480014609	1.11325217872951	0.377722227193584	0.0068	0.012	0.1008	0.0166	0.0432	0.0146	0.0177	0.0223	0.0026	0.0275	0.035	0.1549	0.0049	0.0326	0.1182	0.0223	0.0168	0.0028	0.0024	0.0152	0.0077	0.1148	0.0324	0.124	0.0445	0.0031
5	rs62357300	30377079	1.11	0.0149838864052024	1.16	0.0391967480014609	1.10841714647249	0.370874522362595	0.0068	0.0119	0.1011	0.0167	0.0434	0.0147	0.0178	0.022	0.0024	0.0274	0.0348	0.156	0.0049	0.0325	0.1182	0.022	0.0167	0.0027	0.0024	0.0152	0.0078	0.1144	0.0322	0.1245	0.0444	0.0028
5	rs4460149	30379836	1.11	0.0149838864052024	1.16	0.0391967480014609	1.09147162834742	0.328838600465995	0.0067	0.0119	0.1011	0.0167	0.0434	0.0147	0.0178	0.022	0.0024	0.0274	0.0347	0.1561	0.0048	0.0326	0.1184	0.022	0.0167	0.0027	0.0024	0.0152	0.0077	0.1143	0.0323	0.1245	0.0443	0.0028
5	rs73755076	30383601	1.11	0.0149838864052024	1.16	0.0391967480014609	1.09191622949996	0.324083437209497	0.0067	0.0119	0.1011	0.0167	0.0434	0.0147	0.0178	0.022	0.0024	0.0274	0.0347	0.1561	0.0048	0.0326	0.1184	0.022	0.0167	0.0027	0.0024	0.0152	0.0077	0.1143	0.0323	0.1245	0.0443	0.0028
5	rs72756314	30387414	1.11	0.0149838864052024	1.16	0.0391967480014609	1.09164946013778	0.316324434414308	0.0067	0.0119	0.1011	0.0167	0.0434	0.0147	0.0178	0.022	0.0024	0.0274	0.0347	0.1561	0.0048	0.0326	0.1185	0.022	0.0167	0.0027	0.0024	0.0152	0.0077	0.1143	0.0323	0.1245	0.0443	0.0028
5	rs77506799	30392161	1.11	0.0149838864052024	1.16	0.0391967480014609	1.09129380811898	0.31680774331765	0.0067	0.0119	0.101	0.0167	0.0434	0.0147	0.0178	0.022	0.0024	0.0274	0.0347	0.1561	0.0048	0.0326	0.1185	0.022	0.0167	0.0027	0.0024	0.0152	0.0077	0.1142	0.0323	0.1245	0.0443	0.0028
5	rs34979857	30398482	1.11	0.0149838864052024	1.16	0.0391967480014609	1.12555626205648	0.318864238315384	0.0072	0.0118	0.1007	0.0169	0.0436	0.0146	0.0178	0.0219	0.0022	0.0279	0.0344	0.1556	0.0048	0.0327	0.1186	0.0217	0.0165	0.0028	0.0023	0.0156	0.0076	0.1134	0.0326	0.1249	0.0448	0.0027
5	rs10060610	30401237	1.11	0.0149838864052024	1.16	0.0391967480014609	1.12312713050542	0.318137967515248	0.0073	0.0118	0.1006	0.0169	0.0437	0.0146	0.0178	0.0219	0.0022	0.0279	0.0344	0.1556	0.0048	0.0327	0.1185	0.0217	0.0165	0.0028	0.0023	0.0156	0.0075	0.1134	0.0326	0.1249	0.0448	0.0027
5	rs12523199	30415102	1.11	0.0149838864052024	1.16	0.0391967480014609	1.14406725805697	0.323596878928943	0.0073	0.0118	0.1001	0.0171	0.0437	0.0146	0.0178	0.0219	0.0022	0.0279	0.0343	0.156	0.0047	0.0327	0.1187	0.0216	0.0164	0.0028	0.0023	0.0156	0.0074	0.1133	0.0326	0.1251	0.0449	0.0027
5	rs7716882	30415894	1.12	0.0115632168117458	1.16	0.0391967480014609	1.1743891209089	0.308501458121557	0.0074	0.0115	0.1001	0.0174	0.044	0.0146	0.0177	0.0216	0.0021	0.0277	0.034	0.1571	0.0047	0.0328	0.1188	0.0212	0.0162	0.0029	0.0021	0.0156	0.0073	0.1132	0.0328	0.1247	0.0453	0.0027
5	rs35315445	30449637	1.12	0.0115632168117458	1.16	0.0391967480014609	1.06536853718717	0.218988660934331	0.0076	0.0108	0.0998	0.0182	0.0456	0.0152	0.0182	0.0202	0.0018	0.0289	0.0345	0.1585	0.0043	0.0332	0.1179	0.0203	0.0159	0.0031	0.0017	0.0153	0.0066	0.113	0.0322	0.1256	0.0448	0.0025
5	rs115378001	30455210	1.12	0.0115632168117458	1.16	0.0391967480014609	1.053420070288	0.227877988354609	0.0076	0.0108	0.0998	0.0182	0.0457	0.0152	0.0182	0.0202	0.0018	0.0289	0.0345	0.1585	0.0043	0.0332	0.1179	0.0203	0.0159	0.0031	0.0017	0.0153	0.0066	0.113	0.0322	0.1256	0.0448	0.0025
5	rs9686464	30464262	1.12	0.0115632168117458	1.16	0.0391967480014609	1.04912841154617	0.260667970731158	0.0076	0.0108	0.0998	0.0183	0.0457	0.0152	0.0182	0.0202	0.0018	0.0289	0.0345	0.1585	0.0043	0.0332	0.1179	0.0203	0.0159	0.0031	0.0017	0.0153	0.0066	0.113	0.0322	0.1256	0.0448	0.0025
5	rs72756359	30464430	1.12	0.0115632168117458	1.14	0.0581452072437857	1.05122956613102	0.264205897450998	0.0076	0.0108	0.0998	0.0183	0.0457	0.0152	0.0182	0.0202	0.0018	0.0289	0.0345	0.1585	0.0043	0.0332	0.1178	0.0203	0.0159	0.0031	0.0017	0.0153	0.0066	0.113	0.0322	0.1257	0.0448	0.0025
5	rs62357334	30471499	1.12	0.0115632168117458	1.14	0.0581452072437857	1.07039244575482	0.291734891674382	0.0077	0.0108	0.0997	0.0183	0.0457	0.0152	0.0182	0.0203	0.0018	0.0289	0.0346	0.1584	0.0043	0.0332	0.1177	0.0203	0.0159	0.0031	0.0017	0.0153	0.0065	0.1129	0.0323	0.1259	0.0448	0.0025
5	rs112000919	30479924	1.12	0.0115632168117458	1.14	0.0581452072437857	1.07843270530103	0.289732574626647	0.0077	0.0108	0.0996	0.0183	0.0456	0.0152	0.0182	0.0203	0.0018	0.0289	0.0346	0.1584	0.0043	0.0332	0.1177	0.0203	0.0158	0.0031	0.0017	0.0153	0.0065	0.1129	0.0324	0.1259	0.0448	0.0025
5	rs6888936	30483308	1.12	0.0115632168117458	1.14	0.0581452072437857	1.07922920520382	0.291263381897018	0.0077	0.0108	0.0996	0.0183	0.0457	0.0152	0.0182	0.0203	0.0018	0.0289	0.0346	0.1584	0.0043	0.0332	0.1177	0.0203	0.0158	0.0031	0.0017	0.0153	0.0065	0.1129	0.0324	0.1259	0.0448	0.0025
5	rs62355069	30501821	1.12	0.0115632168117458	1.14	0.0581452072437857	1.08117719566022	0.300023504892742	0.0077	0.0108	0.0996	0.0183	0.0457	0.0152	0.0182	0.0203	0.0018	0.0289	0.0346	0.1585	0.0043	0.0332	0.1176	0.0203	0.0158	0.0031	0.0017	0.0152	0.0065	0.1129	0.0324	0.126	0.0448	0.0025
5	rs6866251	30509496	1.12	0.0115632168117458	1.15	0.047929882429645	1.11701853343198	0.307782281988098	0.0076	0.0108	0.0995	0.0183	0.0458	0.0152	0.018	0.0203	0.0018	0.0288	0.0346	0.1586	0.0043	0.0333	0.1174	0.0202	0.0157	0.0032	0.0017	0.0153	0.0065	0.1129	0.0323	0.1261	0.0449	0.0025
5	rs115101253	30509933	1.12	0.0115632168117458	1.13	0.0699995683306186	1.12384665655642	0.302046984679206	0.0076	0.0108	0.0994	0.0183	0.0458	0.0152	0.018	0.0204	0.0018	0.0288	0.0346	0.1586	0.0043	0.0333	0.1174	0.0202	0.0157	0.0032	0.0016	0.0153	0.0065	0.1129	0.0323	0.126	0.0449	0.0025
5	rs80050346	30522425	1.12	0.0115632168117458	1.13	0.0699995683306186	1.13159307312485	0.240203226171442	0.0075	0.0108	0.0991	0.0184	0.0459	0.0152	0.0179	0.0202	0.0018	0.0287	0.0346	0.1588	0.0043	0.0335	0.1175	0.0202	0.0158	0.0032	0.0016	0.0153	0.0065	0.1128	0.0322	0.1263	0.0449	0.0025
5	rs1115345	30540542	1.12	0.0115632168117458	1.13	0.0699995683306186	1.10510908390802	0.269022860928365	0.0072	0.0107	0.0984	0.0186	0.0461	0.0154	0.0178	0.0198	0.0018	0.0286	0.0346	0.1593	0.0043	0.0339	0.1179	0.0201	0.0159	0.0032	0.0015	0.0153	0.0066	0.1125	0.032	0.1269	0.0449	0.0024
5	rs4867041	30552961	1.11	0.0149838864052024	1.13	0.0699995683306186	1.07728262112634	0.242760004644919	0.0071	0.0105	0.0984	0.0189	0.0463	0.0155	0.0176	0.0197	0.0019	0.0288	0.0345	0.1597	0.0042	0.0341	0.1183	0.0197	0.0162	0.0031	0.0014	0.0156	0.0068	0.1105	0.0316	0.1281	0.0448	0.0024
5	rs13175476	30557213	1.11	0.0149838864052024	1.13	0.0699995683306186	1.04423231452587	0.273751096270403	0.0071	0.0105	0.0984	0.0189	0.0463	0.0155	0.0176	0.0198	0.0019	0.0287	0.0344	0.1596	0.0042	0.0341	0.1183	0.0197	0.0162	0.0031	0.0014	0.0156	0.0069	0.1103	0.0316	0.1281	0.0449	0.0024
5	rs62355111	30558846	1.11	0.0149838864052024	1.13	0.0699995683306186	1.04257323977226	0.230391933645373	0.0071	0.0105	0.0983	0.0189	0.0463	0.0155	0.0176	0.0198	0.0019	0.0287	0.0344	0.1596	0.0042	0.0341	0.1182	0.0197	0.0162	0.0031	0.0015	0.0156	0.0069	0.1103	0.0315	0.1282	0.0449	0.0024
5	rs72758408	30564014	1.12	0.0115632168117458	1.13	0.0699995683306186	0.858926551544882	0.292442589675527	0.007	0.0103	0.0975	0.0193	0.0466	0.0162	0.0179	0.0205	0.002	0.0288	0.0339	0.1589	0.0039	0.0341	0.1176	0.02	0.0165	0.0032	0.0014	0.0157	0.0073	0.11	0.0313	0.1288	0.0447	0.0024
5	rs113563943	30585027	1.11	0.0149838864052024	1.11	0.0992615496976265	0.821419988479796	0.224178172405594	0.0069	0.0099	0.0974	0.0207	0.0464	0.0174	0.0178	0.0213	0.0022	0.0283	0.0318	0.1585	0.0031	0.0341	0.1171	0.0198	0.0168	0.0029	0.0013	0.0155	0.0082	0.1097	0.031	0.1312	0.0439	0.0022
5	rs79504354	30601463	1.11	0.0149838864052024	1.11	0.0992615496976265	0.82339697372466	0.221362252082895	0.0069	0.0098	0.0974	0.0209	0.0464	0.0175	0.0178	0.0214	0.0022	0.0281	0.0317	0.1584	0.003	0.034	0.1175	0.0198	0.0168	0.0029	0.0013	0.0154	0.0082	0.1097	0.0309	0.1313	0.0439	0.0022
5	rs1816571	30602416	1.11	0.0149838864052024	1.11	0.0992615496976265	0.832835330736808	0.275603154425905	0.0069	0.0098	0.0974	0.0209	0.0464	0.0175	0.0178	0.0214	0.0022	0.0281	0.0317	0.1583	0.003	0.034	0.1176	0.0198	0.0168	0.0029	0.0013	0.0155	0.0082	0.1097	0.0309	0.1314	0.0439	0.0022
5	rs17593648	30602550	1.11	0.0149838864052024	1.1	0.116987187387052	0.834028306577761	0.282699237565896	0.0069	0.0098	0.0974	0.0209	0.0464	0.0175	0.0178	0.0214	0.0022	0.0281	0.0317	0.1583	0.003	0.034	0.1176	0.0198	0.0168	0.0029	0.0013	0.0155	0.0082	0.1097	0.0309	0.1314	0.0439	0.0022
5	rs10940907	30606548	1.11	0.0149838864052024	1.1	0.116987187387052	0.828388011634946	0.291616992549309	0.0069	0.0098	0.0973	0.0209	0.0464	0.0176	0.0178	0.0214	0.0022	0.0281	0.0317	0.1584	0.0029	0.034	0.1176	0.0197	0.0169	0.0029	0.0013	0.0155	0.0083	0.1097	0.0308	0.1315	0.0439	0.0022
5	rs73084550	30607932	1.11	0.0149838864052024	1.1	0.116987187387052	0.835460841227551	0.330305802187718	0.0069	0.0098	0.0973	0.0209	0.0464	0.0176	0.0178	0.0214	0.0022	0.0281	0.0316	0.1584	0.0029	0.034	0.1177	0.0197	0.0169	0.0029	0.0013	0.0155	0.0083	0.1098	0.0308	0.1316	0.0439	0.0022
5	rs1583250	30611639	1.11	0.0149838864052024	1.1	0.116987187387052	0.840083929176594	0.33828612531729	0.0069	0.0098	0.0973	0.0209	0.0464	0.0176	0.0178	0.0214	0.0022	0.0281	0.0316	0.1585	0.0029	0.034	0.1177	0.0197	0.0169	0.0029	0.0013	0.0155	0.0083	0.1098	0.0308	0.1316	0.0438	0.0022
5	rs62355117	30629017	1.11	0.0149838864052024	1.1	0.116987187387052	0.83928606786766	0.358412827821463	0.0069	0.0098	0.0973	0.0209	0.0464	0.0176	0.0178	0.0214	0.0022	0.0281	0.0316	0.1585	0.0029	0.034	0.1177	0.0197	0.0169	0.0029	0.0013	0.0155	0.0083	0.1097	0.0307	0.1316	0.0438	0.0022
5	rs113583302	30638228	1.11	0.0149838864052024	1.1	0.116987187387052	0.835779324956719	0.361046108028788	0.0069	0.0098	0.0973	0.0209	0.0464	0.0176	0.0178	0.0214	0.0022	0.0281	0.0316	0.1585	0.0029	0.034	0.1178	0.0197	0.0169	0.0029	0.0013	0.0154	0.0083	0.1097	0.0307	0.1316	0.0438	0.0022
5	rs71623743	30647240	1.11	0.0149838864052024	1.1	0.116987187387052	0.840562801274102	0.370368689147405	0.007	0.0099	0.0972	0.021	0.0464	0.0177	0.0178	0.0214	0.0022	0.0281	0.0316	0.1585	0.0029	0.034	0.118	0.0198	0.0169	0.0029	0.0014	0.0154	0.0083	0.1096	0.0306	0.1315	0.0436	0.0022
5	rs76533487	30648664	1.11	0.0149838864052024	1.1	0.116987187387052	0.846158240080754	0.383966154547333	0.007	0.0099	0.0972	0.021	0.0463	0.0178	0.0179	0.0214	0.0022	0.028	0.0316	0.1585	0.0029	0.0339	0.118	0.0198	0.0169	0.0029	0.0014	0.0154	0.0084	0.1096	0.0305	0.1314	0.0436	0.0022
5	rs76052539	30659611	1.11	0.0149838864052024	1.1	0.116987187387052	0.881364101215165	0.449778600898753	0.0071	0.0101	0.0969	0.0212	0.0463	0.0184	0.018	0.0215	0.0022	0.0278	0.0316	0.1584	0.0029	0.0338	0.1189	0.0202	0.0172	0.003	0.0014	0.0151	0.0087	0.109	0.0298	0.1309	0.0429	0.0024
5	rs9292394	30661573	1.11	0.0149838864052024	1.1	0.116987187387052	0.890587408792458	0.451913144428778	0.0071	0.0101	0.0969	0.0212	0.0463	0.0184	0.018	0.0215	0.0022	0.0278	0.0316	0.1584	0.0028	0.0338	0.119	0.0202	0.0172	0.003	0.0014	0.0151	0.0086	0.109	0.0298	0.1311	0.0428	0.0023
5	rs55948932	30664110	1.11	0.0149838864052024	1.09	0.136985182682918	0.892879075707843	0.436101978623683	0.0071	0.0101	0.0969	0.0212	0.0463	0.0184	0.0181	0.0215	0.0022	0.0279	0.0316	0.1584	0.0028	0.0337	0.119	0.0202	0.0172	0.003	0.0014	0.0151	0.0086	0.1089	0.0298	0.1311	0.0428	0.0023
5	rs17594835	30686511	1.11	0.0149838864052024	1.09	0.136985182682918	0.933715326293646	0.405587594281365	0.007	0.0101	0.0968	0.0215	0.0463	0.0186	0.0182	0.0216	0.0021	0.028	0.0315	0.1585	0.0027	0.0337	0.1189	0.0203	0.0173	0.003	0.0014	0.0149	0.0087	0.1089	0.0297	0.1312	0.0426	0.0023
5	rs62355136	30714599	1.11	0.0149838864052024	1.08	0.159408631830651	0.9929577381334	0.447114185116206	0.007	0.0101	0.0966	0.0218	0.0462	0.0189	0.0183	0.0215	0.0021	0.0281	0.0313	0.1586	0.0026	0.0337	0.1187	0.0205	0.0174	0.0031	0.0014	0.0147	0.0089	0.1088	0.0297	0.1312	0.0424	0.0023
5	rs72743926	30731351	1.11	0.0149838864052024	1.08	0.159408631830651	1.01738325539351	0.441399942218736	0.007	0.0101	0.0965	0.0219	0.0461	0.0189	0.0184	0.0215	0.0021	0.0281	0.0313	0.1587	0.0026	0.0336	0.1186	0.0205	0.0175	0.0032	0.0013	0.0147	0.0089	0.1087	0.0297	0.1313	0.0423	0.0023
5	rs62355138	30731686	1.11	0.0149838864052024	1.08	0.159408631830651	1.01729682612469	0.440206414203479	0.007	0.0101	0.0965	0.0219	0.0461	0.0189	0.0184	0.0215	0.0021	0.0281	0.0313	0.1587	0.0026	0.0336	0.1186	0.0205	0.0175	0.0032	0.0013	0.0147	0.0089	0.1087	0.0297	0.1313	0.0423	0.0023
5	rs10805554	30738803	1.11	0.0149838864052024	1.07	0.184406357471863	1.01418736149802	0.427134877645668	0.007	0.0101	0.0965	0.0219	0.0461	0.0189	0.0184	0.0215	0.0021	0.0281	0.0313	0.1587	0.0026	0.0337	0.1185	0.0205	0.0175	0.0032	0.0013	0.0147	0.009	0.1087	0.0296	0.1312	0.0423	0.0023
5	rs73756170	30749423	1.11	0.0149838864052024	1.07	0.184406357471863	1.08100004753494	0.459002800093993	0.0069	0.0101	0.096	0.0223	0.0463	0.0193	0.0185	0.0216	0.0021	0.0281	0.0312	0.1588	0.0025	0.0336	0.1182	0.0207	0.0177	0.0034	0.0013	0.0145	0.0093	0.1085	0.0295	0.131	0.0421	0.0022
5	rs113807253	30751702	1.11	0.0149838864052024	1.07	0.184406357471863	1.08605331696614	0.476784787544889	0.0069	0.01	0.096	0.0223	0.0463	0.0193	0.0186	0.0216	0.0021	0.0281	0.0312	0.1588	0.0025	0.0336	0.1182	0.0207	0.0177	0.0034	0.0013	0.0145	0.0093	0.1085	0.0295	0.131	0.0421	0.0022
5	rs10056075	30758329	1.11	0.0149838864052024	1.07	0.184406357471863	1.09681160752409	0.482072020876729	0.0069	0.01	0.096	0.0223	0.0463	0.0193	0.0186	0.0216	0.0021	0.0281	0.0312	0.1589	0.0025	0.0336	0.1182	0.0208	0.0177	0.0034	0.0013	0.0145	0.0093	0.1084	0.0295	0.131	0.0421	0.0021
5	rs13178611	30767796	1.11	0.0149838864052024	1.07	0.184406357471863	1.09895050746348	0.449911931592708	0.0069	0.01	0.096	0.0223	0.0464	0.0194	0.0186	0.0216	0.0021	0.0281	0.0312	0.1588	0.0025	0.0336	0.1182	0.0208	0.0176	0.0034	0.0013	0.0145	0.0094	0.1084	0.0294	0.131	0.0421	0.0021
5	rs16900216	30769385	1.11	0.0149838864052024	1.07	0.184406357471863	1.10430501467356	0.48234356693159	0.0069	0.01	0.096	0.0223	0.0464	0.0194	0.0186	0.0217	0.0021	0.0281	0.0312	0.1588	0.0025	0.0336	0.1181	0.0208	0.0176	0.0034	0.0013	0.0145	0.0094	0.1084	0.0293	0.131	0.0421	0.0021
5	rs16900218	30771870	1.11	0.0149838864052024	1.07	0.184406357471863	1.10689673766938	0.451913144428778	0.0069	0.01	0.096	0.0224	0.0464	0.0194	0.0186	0.0217	0.002	0.0282	0.0312	0.1588	0.0025	0.0336	0.1181	0.0208	0.0176	0.0035	0.0013	0.0144	0.0094	0.1084	0.0293	0.131	0.042	0.0021
5	rs116632299	30774749	1.11	0.0149838864052024	1.07	0.184406357471863	1.10091262367797	0.451112377724515	0.0069	0.01	0.0959	0.0224	0.0464	0.0194	0.0186	0.0217	0.002	0.0283	0.0312	0.1588	0.0025	0.0336	0.118	0.0209	0.0175	0.0035	0.0012	0.0144	0.0096	0.1083	0.0294	0.131	0.042	0.002
5	rs10472183	30789521	1.11	0.0149838864052024	1.07	0.184406357471863	1.20104779685395	0.433855526013358	0.007	0.0098	0.0954	0.0224	0.0465	0.0199	0.0182	0.0223	0.002	0.0286	0.031	0.1587	0.0024	0.0337	0.1174	0.0216	0.0172	0.0038	0.0012	0.0142	0.0104	0.1075	0.0296	0.1309	0.042	0.0019
5	rs10064804	30792809	1.11	0.0149838864052024	1.07	0.184406357471863	1.21826846609252	0.462357022228714	0.007	0.0098	0.0954	0.0224	0.0465	0.0199	0.0182	0.0223	0.002	0.0286	0.031	0.1587	0.0024	0.0337	0.1175	0.0217	0.0172	0.0038	0.0012	0.0142	0.0105	0.1075	0.0297	0.1309	0.042	0.0019
5	rs12521718	30802518	1.11	0.0149838864052024	1.06	0.212122118160079	1.29759090117269	0.419133703803598	0.007	0.0098	0.0952	0.0225	0.0466	0.0201	0.0182	0.0225	0.0019	0.0286	0.031	0.1588	0.0024	0.0336	0.1176	0.0217	0.0171	0.0038	0.0012	0.0141	0.0106	0.1074	0.0297	0.1309	0.0419	0.0018
5	rs78928078	30803468	1.11	0.0149838864052024	1.04	0.276253925711104	1.29616446078928	0.413518225962656	0.007	0.0098	0.0952	0.0225	0.0466	0.0201	0.0182	0.0225	0.0019	0.0286	0.031	0.1588	0.0024	0.0336	0.1176	0.0217	0.0171	0.0038	0.0012	0.0141	0.0106	0.1074	0.0297	0.1309	0.0419	0.0018
5	rs6450801	30815873	1.1	0.0192206709224904	1.03	0.312927433563081	1.3788039189826	0.390751785231909	0.0069	0.0098	0.095	0.0223	0.0467	0.0202	0.0182	0.0227	0.0017	0.0287	0.031	0.159	0.0024	0.0333	0.1179	0.0218	0.0169	0.0039	0.0011	0.0139	0.0106	0.1072	0.0297	0.131	0.0421	0.0017
5	rs1353962	30826553	1.1	0.0192206709224904	1.03	0.312927433563081	1.3954831671721	0.385499626947226	0.0069	0.0098	0.0949	0.0223	0.0467	0.0203	0.0182	0.0227	0.0017	0.0287	0.031	0.159	0.0024	0.0333	0.1179	0.0217	0.0169	0.0039	0.0011	0.0138	0.0106	0.1072	0.0298	0.1311	0.042	0.0017
5	rs1921089	30836668	1.1	0.0192206709224904	1.03	0.312927433563081	1.38240652464219	0.348556194043495	0.0069	0.0098	0.0949	0.0221	0.0467	0.0203	0.018	0.0228	0.0017	0.0288	0.0311	0.159	0.0024	0.0333	0.1178	0.0216	0.0168	0.004	0.0011	0.0138	0.0108	0.1072	0.0298	0.1313	0.042	0.0017
5	rs77232971	30838078	1.1	0.0192206709224904	1.03	0.312927433563081	1.37588547005399	0.339395448425031	0.0069	0.0098	0.095	0.0221	0.0467	0.0203	0.018	0.0228	0.0017	0.0288	0.0311	0.159	0.0024	0.0333	0.1178	0.0216	0.0168	0.004	0.0011	0.0139	0.0108	0.1072	0.0298	0.1313	0.042	0.0017
5	rs6891352	30841033	1.1	0.0192206709224904	1.03	0.312927433563081	1.36859948465027	0.342482411609267	0.0069	0.0098	0.095	0.022	0.0468	0.0203	0.018	0.0229	0.0017	0.0288	0.0311	0.159	0.0024	0.0334	0.1178	0.0216	0.0168	0.004	0.0011	0.0139	0.0109	0.1072	0.0298	0.1313	0.0419	0.0018
5	rs111898769	30843798	1.1	0.0192206709224904	1.01	0.39608418712213	1.30139766046024	0.293268893540152	0.0069	0.0098	0.0949	0.0216	0.0472	0.0203	0.0178	0.023	0.0017	0.029	0.0312	0.1588	0.0024	0.0333	0.1178	0.0216	0.0167	0.004	0.0011	0.0139	0.0111	0.1072	0.0298	0.1315	0.0416	0.0018
5	rs111887050	30844447	1.1	0.0192206709224904	1.01	0.39608418712213	1.28723905126576	0.283750872450552	0.0069	0.0098	0.0949	0.0215	0.0473	0.0204	0.0178	0.023	0.0017	0.029	0.0312	0.1588	0.0024	0.0332	0.1178	0.0216	0.0166	0.004	0.0011	0.0139	0.0111	0.1072	0.0298	0.1315	0.0415	0.0018
5	rs62356995	30850996	1.1	0.0192206709224904	1.01	0.39608418712213	1.25703170592106	0.290792103530093	0.0069	0.0098	0.0947	0.0212	0.0478	0.0205	0.0177	0.0231	0.0017	0.0291	0.0313	0.1586	0.0024	0.0333	0.1177	0.0217	0.0165	0.004	0.0011	0.0139	0.0114	0.1072	0.0298	0.1316	0.0412	0.0019
5	rs34718405	30851014	1.1	0.0192206709224904	1.01	0.39608418712213	1.22886997649885	0.289379659456013	0.0069	0.0098	0.0947	0.0211	0.0478	0.0205	0.0177	0.0231	0.0018	0.0291	0.0313	0.1586	0.0024	0.0333	0.1177	0.0216	0.0165	0.004	0.0011	0.0139	0.0114	0.1072	0.0298	0.1316	0.0412	0.0019
5	rs188470634	30869230	1.1	0.0192206709224904	1.01	0.39608418712213	1.27833718833373	0.239315944137995	0.0069	0.0099	0.0949	0.0209	0.0479	0.0206	0.0176	0.0231	0.0017	0.0292	0.0313	0.1585	0.0025	0.0332	0.1179	0.0216	0.0163	0.004	0.0011	0.0139	0.0114	0.107	0.0301	0.1315	0.041	0.0019
5	rs77506079	30869349	1.1	0.0192206709224904	1.02	0.35283343175317	1.27814804343763	0.239537666036898	0.0069	0.0099	0.0949	0.0209	0.0479	0.0206	0.0176	0.0231	0.0017	0.0292	0.0313	0.1585	0.0025	0.0332	0.1179	0.0216	0.0163	0.004	0.0011	0.0139	0.0114	0.107	0.0301	0.1315	0.041	0.0019
5	rs1921111	30870858	1.1	0.0192206709224904	1.02	0.35283343175317	1.28193297297558	0.225155616494644	0.0069	0.0099	0.0949	0.0209	0.0479	0.0206	0.0176	0.0231	0.0017	0.0292	0.0313	0.1584	0.0025	0.0332	0.1179	0.0216	0.0163	0.004	0.0011	0.0139	0.0114	0.107	0.0301	0.1315	0.041	0.0019
5	rs11748731	30878060	1.1	0.0192206709224904	1	0.442785362986439	1.29597431387124	0.177456329898865	0.0069	0.0099	0.0949	0.0208	0.0479	0.0206	0.0175	0.0231	0.0018	0.0292	0.0314	0.1584	0.0026	0.0332	0.1182	0.0216	0.0159	0.004	0.0011	0.0139	0.0115	0.1069	0.0301	0.1313	0.041	0.0019
5	rs72745812	30879740	1.1	0.0192206709224904	1	0.442785362986439	1.06044201625464	0.132484835646443	0.0067	0.0099	0.0944	0.0201	0.0481	0.0207	0.0174	0.0235	0.0018	0.0296	0.0316	0.1583	0.0026	0.0333	0.1186	0.0216	0.0158	0.004	0.0012	0.0141	0.0118	0.1073	0.0303	0.1301	0.0406	0.002
5	rs10039641	30879866	1.1	0.0192206709224904	1	0.442785362986439	1.04807847003837	0.127726796987499	0.0067	0.0099	0.0944	0.02	0.0481	0.0207	0.0174	0.0235	0.0018	0.0296	0.0317	0.1583	0.0026	0.0333	0.1187	0.0216	0.0159	0.004	0.0012	0.0141	0.0119	0.1072	0.0303	0.13	0.0406	0.002
5	rs7709832	30895194	1.1	0.0192206709224904	1	0.442785362986439	0.51196087914374	0.107596088542821	0.0067	0.01	0.0927	0.0191	0.0482	0.0202	0.0182	0.0235	0.0021	0.0298	0.0324	0.1554	0.0028	0.0333	0.1195	0.0208	0.0159	0.0042	0.0015	0.0145	0.0127	0.1087	0.0291	0.1301	0.0416	0.0025
5	rs6871087	30899517	1.1	0.0192206709224904	1	0.442785362986439	0.513301024131838	0.108265370041192	0.0067	0.0099	0.0927	0.0191	0.0482	0.0201	0.0182	0.0235	0.0021	0.0298	0.0324	0.1552	0.0028	0.0333	0.1196	0.0207	0.0158	0.0042	0.0015	0.0145	0.0127	0.1087	0.0291	0.1301	0.0416	0.0025
5	rs1500174	30903237	1.1	0.0192206709224904	1	0.442785362986439	0.492686289026334	0.102956120694023	0.0066	0.0099	0.0926	0.0191	0.0484	0.0201	0.0182	0.0235	0.0021	0.0298	0.0324	0.1546	0.0029	0.0333	0.12	0.0207	0.0157	0.004	0.0015	0.0146	0.0126	0.1088	0.0292	0.1304	0.0417	0.0026
5	rs1021715	30906612	1.1	0.0192206709224904	1	0.442785362986439	0.502247600854163	0.105349091599781	0.0066	0.0099	0.0926	0.0191	0.0484	0.0201	0.0182	0.0235	0.0021	0.0298	0.0323	0.1546	0.0029	0.0333	0.12	0.0207	0.0157	0.004	0.0015	0.0146	0.0126	0.1088	0.0293	0.1305	0.0417	0.0026
5	rs4867047	30918355	1.1	0.0192206709224904	1	0.442785362986439	0.393058803328082	0.121980365065198	0.0066	0.0099	0.0922	0.0191	0.0484	0.0201	0.0181	0.0238	0.0023	0.0296	0.0325	0.1533	0.003	0.0337	0.1198	0.0204	0.0161	0.0038	0.0017	0.0149	0.0125	0.1086	0.0292	0.1309	0.0422	0.0026
5	rs13356028	30919866	1.1	0.0192206709224904	1	0.442785362986439	0.197895844563339	0.140156389972366	0.0065	0.0096	0.0917	0.0194	0.0484	0.0203	0.0185	0.0238	0.0023	0.0295	0.033	0.1519	0.0031	0.0347	0.1183	0.0199	0.0168	0.0036	0.002	0.0151	0.0125	0.1097	0.0282	0.131	0.0426	0.0026
5	rs1276209	30924890	1.09	0.0244129772860817	1	0.442785362986439	0.0227545235456755	0.0782395183870295	0.0062	0.0084	0.0902	0.0185	0.0476	0.0204	0.0193	0.024	0.0023	0.0299	0.0343	0.1488	0.0041	0.0369	0.1198	0.0197	0.0182	0.0039	0.0024	0.0159	0.014	0.109	0.0279	0.1283	0.0422	0.0025
5	rs72745821	30925593	1.09	0.0244129772860817	1	0.442785362986439	0.0227924499126096	0.0880485892603067	0.0062	0.0084	0.0902	0.0186	0.0476	0.0205	0.0194	0.024	0.0023	0.0299	0.0344	0.1488	0.0041	0.0369	0.1197	0.0199	0.0182	0.0039	0.0024	0.0159	0.014	0.109	0.0278	0.1283	0.0421	0.0025
5	rs1276219	30930971	1.09	0.0244129772860817	1	0.442785362986439	0.02248091376471	0.0828593539718707	0.0061	0.0083	0.09	0.0187	0.0476	0.0205	0.0196	0.024	0.0023	0.0299	0.0345	0.1484	0.0042	0.037	0.1197	0.0197	0.0183	0.0039	0.0024	0.016	0.0142	0.1089	0.0279	0.1284	0.0421	0.0025
5	rs1276220	30931617	1.09	0.0244129772860817	1	0.442785362986439	0.0227734810508613	0.0806850783757492	0.0061	0.0083	0.09	0.0187	0.0475	0.0205	0.0196	0.0239	0.0023	0.0299	0.0346	0.1485	0.0042	0.037	0.1197	0.0197	0.0183	0.0039	0.0024	0.016	0.0141	0.1089	0.0279	0.1284	0.0421	0.0025
5	rs13178934	30932993	1.09	0.0244129772860817	1	0.442785362986439	0.0241585882761022	0.100991905933729	0.0061	0.0083	0.0898	0.0187	0.0475	0.0206	0.0196	0.0239	0.0023	0.0299	0.0346	0.1484	0.0042	0.037	0.1198	0.0196	0.0183	0.0039	0.0024	0.016	0.0142	0.1087	0.028	0.1285	0.0422	0.0024
5	rs34494274	30933443	1.09	0.0244129772860817	1	0.442785362986439	0.0269365531584822	0.124355335385714	0.0061	0.0083	0.0899	0.0187	0.0475	0.0206	0.0196	0.0239	0.0023	0.0299	0.0346	0.1484	0.0043	0.037	0.1198	0.0196	0.0182	0.0039	0.0024	0.016	0.0142	0.1086	0.028	0.1285	0.0421	0.0025
5	rs1500163	30933898	1.09	0.0244129772860817	0.99	0.493036143459036	0.0277141162866976	0.149115027303675	0.0061	0.0083	0.0899	0.0187	0.0475	0.0206	0.0196	0.0239	0.0023	0.0299	0.0346	0.1484	0.0043	0.037	0.1198	0.0196	0.0182	0.0039	0.0025	0.0159	0.0142	0.1087	0.0281	0.1284	0.0421	0.0025
5	rs1276177	30946644	1.06	0.0472756964826134	0.99	0.493036143459036	0.073265766727941	0.0721541595125049	0.005	0.0074	0.0874	0.0182	0.0484	0.0204	0.0206	0.0249	0.0023	0.0291	0.0349	0.1454	0.0047	0.0396	0.1191	0.0204	0.0188	0.003	0.0026	0.0166	0.0152	0.1078	0.028	0.1306	0.0418	0.0023
5	rs74676369	30947150	1.05	0.0578850268271129	0.99	0.493036143459036	0.0907927838932328	0.104686835934905	0.0049	0.0073	0.0872	0.0182	0.0484	0.0204	0.0207	0.025	0.0022	0.0291	0.0349	0.1454	0.0047	0.0397	0.1191	0.0203	0.0189	0.0029	0.0026	0.0166	0.0152	0.1075	0.028	0.1309	0.0418	0.0023
5	rs74343200	30954685	1.05	0.0578850268271129	0.99	0.493036143459036	0.0917168259916597	0.11011410358038	0.0049	0.0073	0.0871	0.0182	0.0484	0.0204	0.0207	0.025	0.0022	0.0291	0.0349	0.1454	0.0047	0.0397	0.1191	0.0203	0.0189	0.0029	0.0026	0.0166	0.0152	0.1076	0.028	0.131	0.0418	0.0023
5	rs13174481	30960213	1.04	0.0702833737600549	0.99	0.493036143459036	0.0961995926783538	0.124885432141754	0.0048	0.0071	0.0868	0.0181	0.0482	0.0205	0.0208	0.0248	0.0022	0.029	0.0347	0.1455	0.0047	0.0395	0.1192	0.0203	0.0191	0.0029	0.0026	0.0167	0.0153	0.1081	0.028	0.1316	0.0416	0.0023
5	rs76480487	30962040	1.04	0.0702833737600549	0.99	0.493036143459036	0.0973350473729233	0.120493846665472	0.0048	0.0071	0.0869	0.0181	0.0481	0.0205	0.0208	0.0248	0.0022	0.029	0.0347	0.1455	0.0047	0.0394	0.1193	0.0203	0.0191	0.0029	0.0026	0.0167	0.0153	0.1081	0.028	0.1317	0.0416	0.0023
5	rs12659454	30962466	1.04	0.0702833737600549	0.98	0.546929419532092	0.0977407814048024	0.122243402239021	0.0048	0.0071	0.0869	0.0181	0.0481	0.0205	0.0208	0.0248	0.0022	0.029	0.0347	0.1455	0.0047	0.0394	0.1193	0.0202	0.0192	0.0029	0.0026	0.0167	0.0153	0.1081	0.028	0.1317	0.0416	0.0023
5	rs1276160	30964649	1.04	0.0702833737600549	0.98	0.546929419532092	0.0975377820578052	0.127459408191654	0.0048	0.0071	0.0868	0.0181	0.0481	0.0206	0.0208	0.0248	0.0022	0.029	0.0347	0.1455	0.0047	0.0394	0.1193	0.0202	0.0192	0.0029	0.0026	0.0167	0.0153	0.108	0.028	0.1317	0.0416	0.0023
5	rs183129492	30966912	1.04	0.0702833737600549	0.98	0.546929419532092	0.0977153920102146	0.119622631300786	0.0048	0.0071	0.0868	0.0181	0.0481	0.0206	0.0208	0.0248	0.0022	0.029	0.0347	0.1455	0.0047	0.0394	0.1193	0.0202	0.0192	0.0029	0.0026	0.0167	0.0153	0.108	0.028	0.1317	0.0416	0.0023
5	rs114704561	30967503	1.04	0.0702833737600549	0.98	0.546929419532092	0.0981984979849607	0.119361731469192	0.0048	0.0071	0.0868	0.0181	0.0481	0.0206	0.0208	0.0248	0.0022	0.029	0.0347	0.1455	0.0047	0.0394	0.1193	0.0202	0.0192	0.0029	0.0026	0.0167	0.0153	0.108	0.028	0.1317	0.0416	0.0023
5	rs17606280	30970470	1.04	0.0702833737600549	0.98	0.546929419532092	0.0981221187820548	0.107429017812286	0.0048	0.0071	0.0868	0.0181	0.0481	0.0206	0.0208	0.0248	0.0022	0.029	0.0347	0.1455	0.0047	0.0395	0.1193	0.0202	0.0192	0.0029	0.0026	0.0167	0.0153	0.108	0.028	0.1317	0.0416	0.0023
5	rs2055374	30977423	1.04	0.0702833737600549	0.98	0.546929419532092	0.0915461631093836	0.103778876033603	0.0049	0.0071	0.0867	0.018	0.0481	0.0206	0.0208	0.0249	0.0023	0.029	0.0348	0.1455	0.0048	0.0395	0.1194	0.0201	0.0193	0.0029	0.0026	0.0167	0.0152	0.1078	0.028	0.1318	0.0416	0.0023
5	rs62358270	30984089	1.04	0.0702833737600549	0.98	0.546929419532092	0.0955723970727511	0.105100556467389	0.0049	0.0071	0.0865	0.018	0.0482	0.0206	0.0209	0.025	0.0023	0.029	0.0348	0.1456	0.0048	0.0396	0.1194	0.0201	0.0193	0.0029	0.0026	0.0167	0.0152	0.1076	0.0279	0.1316	0.0416	0.0023
5	rs17670048	30997631	1.04	0.0702833737600549	0.98	0.546929419532092	0.0967284305553967	0.0935211853224141	0.0049	0.007	0.0859	0.0179	0.0483	0.0205	0.0209	0.0251	0.0025	0.029	0.0349	0.1458	0.0049	0.04	0.1196	0.0201	0.0194	0.003	0.0026	0.0168	0.0152	0.1071	0.0279	0.1312	0.0417	0.0024
5	rs12519137	30999730	1.03	0.0846525390220556	0.98	0.546929419532092	0.115209470087316	0.0857436209346151	0.0049	0.0069	0.0856	0.0179	0.0483	0.0205	0.021	0.0252	0.0025	0.0291	0.035	0.1458	0.0049	0.0402	0.1198	0.0201	0.0208	0.003	0.0026	0.0168	0.0152	0.1054	0.028	0.1311	0.0418	0.0024
5	rs72745858	30999806	1.03	0.0846525390220556	0.98	0.546929419532092	0.116111472918938	0.0885125145235343	0.0049	0.0069	0.0856	0.0179	0.0483	0.0205	0.021	0.0252	0.0025	0.0291	0.035	0.1458	0.0049	0.0402	0.1198	0.0201	0.0208	0.003	0.0026	0.0168	0.0152	0.1054	0.028	0.1311	0.0418	0.0024
5	rs7733346	31014317	1.03	0.0846525390220556	0.98	0.546929419532092	0.118872082922639	0.0662739246303819	0.0049	0.0069	0.0853	0.018	0.0483	0.0205	0.0211	0.0253	0.0026	0.0293	0.0351	0.1458	0.005	0.0402	0.1195	0.0201	0.0211	0.0031	0.0026	0.0169	0.0152	0.1051	0.028	0.1306	0.0418	0.0023
5	rs16900545	31014442	1.03	0.0846525390220556	0.98	0.546929419532092	0.116281079393933	0.072439332491911	0.0049	0.0069	0.0853	0.018	0.0483	0.0205	0.0211	0.0253	0.0026	0.0293	0.0351	0.1458	0.005	0.0402	0.1195	0.0201	0.0211	0.0031	0.0026	0.0169	0.0152	0.1051	0.028	0.1305	0.0418	0.0023
5	rs6888304	31020521	1.02	0.101174939294895	0.98	0.546929419532092	0.0968041274984686	0.0440538632783374	0.0051	0.007	0.0855	0.0182	0.0484	0.0205	0.0209	0.0254	0.003	0.0299	0.0351	0.1459	0.0052	0.0401	0.1196	0.0198	0.0205	0.0038	0.0029	0.0163	0.0154	0.1047	0.0285	0.1284	0.042	0.0025
5	rs79035284	31030890	1.02	0.101174939294895	0.98	0.546929419532092	0.135559057205867	0.0692580629845816	0.0052	0.007	0.0853	0.0182	0.0485	0.0204	0.0208	0.0255	0.0031	0.0299	0.0351	0.1461	0.0055	0.0401	0.1194	0.0198	0.0205	0.0041	0.0032	0.0162	0.0154	0.1043	0.0288	0.1275	0.0422	0.0025
5	rs4320273	31036611	1.02	0.101174939294895	0.97	0.604552021827049	0.144870434889494	0.0482300619421839	0.0052	0.007	0.0853	0.0182	0.0485	0.0204	0.0208	0.0255	0.0031	0.0299	0.0351	0.1461	0.0056	0.0401	0.1193	0.0198	0.0205	0.0041	0.0033	0.0161	0.0154	0.1042	0.0289	0.1274	0.0423	0.0026
5	rs11749998	31049958	1.01	0.120031835070186	0.97	0.604552021827049	0.153647958983632	0.0671703131928342	0.0053	0.007	0.0852	0.0182	0.0486	0.0203	0.0208	0.0254	0.0032	0.0299	0.0349	0.1462	0.0056	0.0398	0.1196	0.0201	0.0207	0.0041	0.0033	0.0161	0.0154	0.1042	0.029	0.1271	0.0422	0.0026
5	rs6874754	31051352	1.01	0.120031835070186	0.97	0.604552021827049	0.154787693563844	0.0592865141321168	0.0053	0.007	0.0852	0.0182	0.0486	0.0203	0.0208	0.0254	0.0032	0.0299	0.0349	0.1462	0.0056	0.0398	0.1197	0.0201	0.0207	0.0041	0.0033	0.0161	0.0154	0.1042	0.029	0.1271	0.0422	0.0026
5	rs6893900	31051471	1.01	0.120031835070186	0.97	0.604552021827049	0.15485489167602	0.0587627352439238	0.0053	0.007	0.0852	0.0182	0.0486	0.0203	0.0208	0.0254	0.0032	0.0299	0.0349	0.1462	0.0056	0.0398	0.1197	0.0201	0.0207	0.0041	0.0033	0.0161	0.0154	0.1042	0.029	0.1271	0.0422	0.0026
5	rs10057017	31054600	1.01	0.120031835070186	0.97	0.604552021827049	0.149500497769314	0.0742321627303153	0.0053	0.007	0.0852	0.018	0.0486	0.0205	0.0204	0.0253	0.0032	0.03	0.0349	0.1459	0.0056	0.0398	0.1196	0.0198	0.0207	0.0041	0.0033	0.0161	0.0154	0.1042	0.0289	0.1279	0.0423	0.0026
5	rs16900591	31055470	1.01	0.120031835070186	0.97	0.604552021827049	0.14714203972116	0.0926525454167804	0.0053	0.0071	0.0852	0.018	0.0486	0.0205	0.0204	0.0253	0.0033	0.03	0.0349	0.1458	0.0056	0.0398	0.1196	0.0198	0.0206	0.0042	0.0033	0.0161	0.0154	0.1042	0.0289	0.1279	0.0423	0.0027
5	rs34988270	31060384	1.01	0.120031835070186	0.97	0.604552021827049	0.157624837842761	0.0854381458425069	0.0055	0.0071	0.0849	0.0183	0.0487	0.0204	0.0203	0.0255	0.0034	0.0299	0.0348	0.1457	0.0057	0.0399	0.119	0.0199	0.0206	0.0044	0.0035	0.0161	0.0152	0.1041	0.0289	0.1277	0.0421	0.0028
5	rs76805776	31060899	1.01	0.120031835070186	0.97	0.604552021827049	0.183450472652013	0.0625376679516786	0.0056	0.0072	0.0846	0.0186	0.0488	0.0204	0.0203	0.0256	0.0035	0.0301	0.0348	0.1456	0.0059	0.04	0.1183	0.02	0.0205	0.0046	0.0037	0.0161	0.015	0.1037	0.0289	0.1275	0.0419	0.0029
5	rs77518811	31061347	1	0.141401729381863	0.97	0.604552021827049	0.229757691613486	0.0735846631205434	0.0059	0.0074	0.0842	0.019	0.049	0.0204	0.0202	0.0258	0.0036	0.0303	0.0347	0.1454	0.0062	0.0402	0.1174	0.0202	0.0204	0.0049	0.0039	0.0161	0.0147	0.1035	0.0291	0.1271	0.0417	0.0031
5	rs7720376	31061575	1	0.141401729381863	0.97	0.604552021827049	0.265513127449848	0.0844483802963628	0.006	0.0075	0.0841	0.0191	0.049	0.0204	0.0202	0.0259	0.0037	0.0304	0.0346	0.1452	0.0063	0.0404	0.117	0.0204	0.0204	0.0051	0.004	0.0161	0.0145	0.1032	0.029	0.127	0.0417	0.0032
5	rs10074567	31064239	0.98	0.192372589028169	0.97	0.604552021827049	0.531978483878339	0.193136622072349	0.0059	0.0075	0.0851	0.0206	0.0484	0.0218	0.021	0.0254	0.0037	0.0297	0.0339	0.1444	0.0068	0.0414	0.1166	0.0207	0.0206	0.0054	0.0044	0.0159	0.014	0.1019	0.0293	0.1245	0.0419	0.0033
5	rs16900633	31068064	0.98	0.192372589028169	0.97	0.604552021827049	0.609336593373239	0.217482568807667	0.0059	0.0075	0.0852	0.0206	0.0484	0.0219	0.021	0.0255	0.0037	0.0297	0.0339	0.1443	0.007	0.0415	0.1164	0.0207	0.0206	0.0055	0.0045	0.0158	0.0139	0.1018	0.0294	0.1243	0.0419	0.0033
5	rs62355469	31070625	0.98	0.192372589028169	0.97	0.604552021827049	0.658732029535046	0.209791280897878	0.0059	0.0075	0.0854	0.0207	0.0485	0.022	0.0211	0.0255	0.0037	0.0297	0.0339	0.1442	0.007	0.0416	0.1164	0.0207	0.0206	0.0055	0.0045	0.0157	0.0139	0.1016	0.0295	0.1242	0.0419	0.0034
5	rs10461893	31071061	0.98	0.192372589028169	0.97	0.604552021827049	0.66649748578808	0.207247956042958	0.0059	0.0075	0.0854	0.0207	0.0485	0.022	0.0211	0.0254	0.0037	0.0297	0.0339	0.1442	0.0071	0.0416	0.1164	0.0207	0.0206	0.0055	0.0045	0.0157	0.0139	0.1016	0.0294	0.1243	0.0419	0.0034
5	rs10461894	31072843	0.98	0.192372589028169	0.97	0.604552021827049	0.682369876728714	0.206508097723319	0.0059	0.0075	0.0854	0.0207	0.0485	0.0222	0.021	0.0254	0.0037	0.0297	0.034	0.1441	0.0071	0.0417	0.1164	0.0206	0.0205	0.0055	0.0045	0.0157	0.0138	0.1017	0.0295	0.1243	0.0419	0.0034
5	rs7717530	31076540	0.97	0.222305343836028	0.96	0.665984986819169	0.899276048694081	0.239426796864417	0.006	0.0075	0.085	0.021	0.0482	0.0221	0.0209	0.0254	0.0036	0.0299	0.0339	0.1438	0.0074	0.0418	0.1167	0.0207	0.0204	0.0055	0.0047	0.0156	0.0138	0.1016	0.0295	0.1242	0.0417	0.0035
5	rs9292420	31084270	0.96	0.255413023536062	0.96	0.665984986819169	1.13628715247974	0.232695058797546	0.0061	0.0071	0.0852	0.021	0.0482	0.0221	0.0212	0.0253	0.003	0.031	0.0341	0.1424	0.008	0.042	0.1163	0.0205	0.0204	0.0055	0.0045	0.0151	0.0139	0.1011	0.0299	0.1254	0.0417	0.0036
5	rs13156093	31085152	0.96	0.255413023536062	0.96	0.665984986819169	1.11710827004645	0.225046943191918	0.0061	0.0071	0.0852	0.0211	0.0483	0.0219	0.0211	0.0253	0.003	0.0309	0.0341	0.1425	0.008	0.042	0.1164	0.0205	0.0203	0.0055	0.0045	0.0151	0.0138	0.1012	0.0299	0.1254	0.0418	0.0036
5	rs72747734	31086857	0.96	0.255413023536062	0.97	0.604552021827049	1.07745952516932	0.218342775061916	0.006	0.0071	0.0852	0.0211	0.0483	0.0216	0.0212	0.0253	0.0029	0.0309	0.0342	0.1426	0.008	0.042	0.1167	0.0205	0.0202	0.0054	0.0043	0.0151	0.0138	0.1011	0.0298	0.1256	0.0419	0.0036
5	rs4867302	31088021	0.96	0.255413023536062	0.97	0.604552021827049	1.05157992331111	0.213732330589478	0.006	0.0071	0.0851	0.0211	0.0483	0.0215	0.0212	0.0253	0.0029	0.031	0.0343	0.1426	0.008	0.042	0.1167	0.0205	0.0203	0.0054	0.0043	0.0151	0.0138	0.1011	0.0299	0.1256	0.0419	0.0036
5	rs74386253	31091950	0.96	0.255413023536062	0.97	0.604552021827049	0.916676499959189	0.245996054576213	0.006	0.0071	0.085	0.0211	0.0484	0.0215	0.0212	0.0251	0.0029	0.0314	0.0344	0.1423	0.0079	0.0421	0.1164	0.0206	0.0202	0.0053	0.0042	0.0149	0.0139	0.1015	0.0299	0.1254	0.042	0.0036
5	rs11956759	31092743	0.96	0.255413023536062	0.97	0.604552021827049	0.877295915544447	0.224612420923596	0.006	0.007	0.0849	0.0211	0.0484	0.0215	0.0213	0.0251	0.0029	0.0316	0.0344	0.1422	0.0079	0.0421	0.1162	0.0207	0.0201	0.0052	0.0041	0.0148	0.0139	0.1015	0.03	0.1254	0.0421	0.0036
5	rs10043381	31093849	0.96	0.255413023536062	0.97	0.604552021827049	0.845037886272855	0.253524251043668	0.0059	0.0071	0.0849	0.0211	0.0487	0.0217	0.0213	0.025	0.003	0.0317	0.0347	0.142	0.0079	0.0422	0.1157	0.0208	0.0202	0.0052	0.004	0.0148	0.014	0.1015	0.0301	0.1249	0.0421	0.0036
5	rs12514487	31095069	0.94	0.331738599837001	0.97	0.604552021827049	0.432540023555744	0.281765454544118	0.0065	0.0072	0.0855	0.0205	0.0486	0.0211	0.02	0.0249	0.0037	0.0324	0.0369	0.142	0.0081	0.043	0.1127	0.0202	0.0197	0.0054	0.004	0.0152	0.0131	0.1027	0.03	0.1247	0.0418	0.004
5	rs10520962	31095118	0.94	0.331738599837001	0.97	0.604552021827049	0.437193872882355	0.317170368243561	0.0066	0.0072	0.0859	0.0203	0.0486	0.0209	0.0197	0.0246	0.0038	0.0323	0.0371	0.1419	0.0082	0.0431	0.1135	0.0201	0.0196	0.0054	0.0041	0.015	0.0131	0.1031	0.0298	0.1241	0.0418	0.0041
5	rs77105615	31095243	0.94	0.331738599837001	0.97	0.604552021827049	0.536795225441593	0.452180149977879	0.0066	0.0072	0.0866	0.0202	0.0493	0.0209	0.0194	0.0242	0.0038	0.0324	0.0372	0.1417	0.0083	0.0433	0.1131	0.02	0.0194	0.0054	0.0039	0.0148	0.013	0.1034	0.0297	0.124	0.0415	0.0042
5	rs7724768	31095369	0.94	0.331738599837001	0.97	0.604552021827049	0.495319388515482	0.468275941070468	0.0067	0.0073	0.087	0.02	0.0494	0.0207	0.0188	0.0242	0.0039	0.0324	0.0372	0.1419	0.0083	0.0436	0.1127	0.0197	0.0191	0.0054	0.0039	0.0149	0.013	0.104	0.0298	0.1241	0.0413	0.0042
5	rs13354267	31108407	0.93	0.375229593708928	0.97	0.604552021827049	0.43212884565141	0.654997960245977	0.0073	0.0073	0.0904	0.0163	0.051	0.0166	0.0144	0.0238	0.0045	0.0318	0.0386	0.1415	0.0077	0.0437	0.1168	0.016	0.0151	0.0054	0.0033	0.0157	0.0126	0.1093	0.028	0.1302	0.042	0.0043
5	rs17674326	31108801	0.93	0.375229593708928	0.97	0.604552021827049	0.415264982799414	0.612888386644737	0.0073	0.0073	0.0904	0.0162	0.051	0.0166	0.0144	0.0238	0.0045	0.0319	0.0386	0.1415	0.0077	0.0438	0.1168	0.016	0.0151	0.0054	0.0033	0.0157	0.0126	0.1093	0.0281	0.1302	0.0421	0.0042
5	rs115259685	31114923	0.93	0.375229593708928	0.97	0.604552021827049	0.431659165168379	0.917106777320287	0.0074	0.0073	0.0908	0.016	0.0512	0.0162	0.0141	0.0238	0.0045	0.0319	0.0387	0.1417	0.0077	0.0437	0.117	0.0157	0.0148	0.0054	0.0033	0.0157	0.0126	0.1098	0.028	0.1305	0.042	0.0042
5	rs7719643	31118831	0.93	0.375229593708928	0.97	0.604552021827049	0.373430236213249	0.760846276222802	0.0074	0.0073	0.0909	0.0159	0.0513	0.0161	0.014	0.0238	0.0045	0.0319	0.0387	0.1417	0.0077	0.0437	0.1171	0.0156	0.0147	0.0054	0.0033	0.0157	0.0126	0.1099	0.028	0.1306	0.042	0.0042
5	rs13170907	31123473	0.93	0.375229593708928	0.97	0.604552021827049	0.349549364641329	0.548194137614623	0.0074	0.0073	0.0911	0.0158	0.0512	0.016	0.0139	0.0238	0.0046	0.0319	0.0387	0.1418	0.0077	0.0438	0.1173	0.0155	0.0145	0.0054	0.0033	0.0157	0.0126	0.1102	0.0282	0.1307	0.0418	0.0042
5	rs59323799	31124426	0.93	0.375229593708928	0.98	0.546929419532092	0.351080956512404	0.50873068719222	0.0075	0.0073	0.0913	0.0158	0.0513	0.016	0.014	0.0238	0.0046	0.0319	0.0387	0.1417	0.0077	0.0438	0.1172	0.0155	0.0145	0.0054	0.0032	0.0158	0.0126	0.1102	0.0282	0.1304	0.0418	0.0042
5	rs6883962	31124938	0.93	0.375229593708928	0.96	0.665984986819169	0.348495107476005	0.492691392231555	0.0075	0.0073	0.0914	0.0158	0.0513	0.016	0.0139	0.0238	0.0046	0.0319	0.0387	0.1417	0.0077	0.0438	0.1172	0.0155	0.0145	0.0054	0.0032	0.0158	0.0126	0.1102	0.0282	0.1304	0.0418	0.0042
5	rs4867309	31131409	0.93	0.375229593708928	0.96	0.665984986819169	0.351927450966652	0.486557565945257	0.0075	0.0073	0.0916	0.0157	0.0515	0.0159	0.0138	0.0237	0.0046	0.0319	0.0387	0.1413	0.0077	0.0438	0.1171	0.0155	0.0145	0.0054	0.0032	0.0158	0.0127	0.1103	0.0282	0.1306	0.0419	0.0042
5	rs112850797	31132102	0.93	0.375229593708928	0.96	0.665984986819169	0.357455257692426	0.539795793591803	0.0075	0.0073	0.0916	0.0157	0.0515	0.0159	0.0138	0.0237	0.0046	0.0319	0.0387	0.1413	0.0077	0.0437	0.1171	0.0155	0.0145	0.0054	0.0032	0.0158	0.0127	0.1103	0.0282	0.1306	0.0418	0.0043
5	rs79713985	31139367	0.92	0.422441555019286	0.96	0.665984986819169	0.344399222231661	0.663497137935561	0.008	0.0073	0.0929	0.0148	0.0511	0.015	0.0131	0.0237	0.0047	0.032	0.0382	0.1419	0.0075	0.0436	0.1184	0.0146	0.0137	0.0055	0.0031	0.0157	0.0127	0.1113	0.0285	0.1314	0.0417	0.0044
5	rs17680615	31142060	0.92	0.422441555019286	0.95	0.731303845289611	0.446336609693356	0.822647057470251	0.0079	0.0073	0.0936	0.0142	0.0511	0.0144	0.0126	0.0236	0.0048	0.032	0.0379	0.1421	0.0076	0.0435	0.1192	0.0141	0.0132	0.0054	0.003	0.0157	0.0126	0.112	0.0286	0.132	0.0416	0.0045
5	rs4867312	31144547	0.91	0.473491286898298	0.95	0.731303845289611	0.467827332064761	0.688995674275646	0.0079	0.0073	0.0937	0.0139	0.0512	0.0142	0.0124	0.0235	0.0048	0.0319	0.0379	0.1421	0.0077	0.0435	0.1195	0.0139	0.013	0.0054	0.003	0.0156	0.0126	0.1124	0.0287	0.1323	0.0415	0.0046
5	rs10070824	31147185	0.91	0.473491286898298	0.95	0.731303845289611	0.469416226834157	0.651926903587229	0.0079	0.0073	0.0938	0.0139	0.0512	0.0142	0.0124	0.0235	0.0049	0.0319	0.0379	0.1421	0.0077	0.0435	0.1195	0.0139	0.0129	0.0054	0.003	0.0156	0.0126	0.1125	0.0287	0.1323	0.0416	0.0046
5	rs56159327	31159682	0.91	0.473491286898298	0.95	0.731303845289611	0.472049769467164	0.587658017895726	0.0077	0.0073	0.0938	0.0139	0.0513	0.0142	0.0124	0.0235	0.0049	0.0319	0.038	0.1421	0.0077	0.0435	0.1195	0.0139	0.0129	0.0054	0.003	0.0157	0.0126	0.1128	0.0287	0.132	0.0416	0.0046
5	rs10044831	31162365	0.91	0.473491286898298	0.95	0.731303845289611	0.485076163549162	0.54385099057193	0.0077	0.0073	0.0938	0.0138	0.0514	0.0141	0.0123	0.0235	0.0049	0.0319	0.038	0.142	0.0077	0.0435	0.1196	0.0139	0.0129	0.0054	0.003	0.0156	0.0126	0.1127	0.0287	0.132	0.0416	0.0046
5	rs73758161	31173877	0.91	0.473491286898298	0.95	0.731303845289611	0.490872144568814	0.576558184949954	0.0079	0.0072	0.0944	0.0133	0.0517	0.0138	0.0119	0.0236	0.0048	0.0321	0.0382	0.1419	0.0075	0.0435	0.1201	0.0135	0.0128	0.0052	0.0028	0.0154	0.0127	0.1127	0.0289	0.1324	0.0415	0.0047
5	rs74657348	31174116	0.91	0.473491286898298	0.95	0.731303845289611	0.492561072025278	0.570036199649745	0.0079	0.0072	0.0944	0.0133	0.0517	0.0138	0.0119	0.0236	0.0048	0.0321	0.0382	0.1419	0.0075	0.0435	0.1202	0.0134	0.0128	0.0053	0.0028	0.0154	0.0128	0.1127	0.0289	0.1324	0.0415	0.0047
5	rs10075707	31179728	0.91	0.473491286898298	0.95	0.731303845289611	0.518100914482455	0.483158441812433	0.0079	0.0072	0.0946	0.013	0.0519	0.0136	0.0117	0.0236	0.0048	0.032	0.0383	0.142	0.0074	0.0434	0.1205	0.0133	0.0127	0.0052	0.0027	0.0153	0.0128	0.1126	0.029	0.133	0.0415	0.0047
5	rs59192960	31181789	0.91	0.473491286898298	0.94	0.800578923638966	0.508077581590865	0.480036685288879	0.0079	0.0072	0.0946	0.013	0.0519	0.0136	0.0117	0.0236	0.0048	0.032	0.0383	0.1421	0.0074	0.0434	0.1204	0.0132	0.0127	0.0052	0.0027	0.0153	0.0128	0.1127	0.029	0.133	0.0415	0.0047
5	rs13170578	31189989	0.91	0.473491286898298	0.94	0.800578923638966	0.403375727533423	0.483701888811307	0.0079	0.0072	0.0949	0.0125	0.0518	0.0133	0.0113	0.0234	0.0047	0.0321	0.0385	0.1431	0.0072	0.0434	0.1204	0.0132	0.0125	0.0054	0.0028	0.0154	0.0127	0.1132	0.0289	0.1333	0.0413	0.0046
5	rs7716554	31200936	0.91	0.473491286898298	0.94	0.800578923638966	0.356708548159295	0.476649416105448	0.0078	0.0072	0.0951	0.0121	0.0521	0.0131	0.0111	0.0235	0.0045	0.0324	0.0388	0.1434	0.007	0.0435	0.1205	0.0132	0.0124	0.0053	0.0027	0.0154	0.0127	0.1131	0.0288	0.1336	0.0412	0.0045
5	rs10940941	31212780	0.9	0.528487958927512	0.94	0.800578923638966	0.333187664651304	0.45244719715075	0.0078	0.0072	0.0952	0.0119	0.0522	0.0131	0.0111	0.0235	0.0045	0.0326	0.0389	0.1434	0.0069	0.0435	0.1205	0.0132	0.0125	0.0053	0.0027	0.0154	0.0128	0.1131	0.0288	0.1336	0.0411	0.0044
5	rs13166757	31214220	0.9	0.528487958927512	0.94	0.800578923638966	0.331851125801721	0.447913069701138	0.0078	0.0072	0.0952	0.0119	0.0522	0.0131	0.0111	0.0235	0.0045	0.0326	0.0389	0.1435	0.0069	0.0435	0.1205	0.0132	0.0125	0.0053	0.0026	0.0154	0.0128	0.113	0.0289	0.1336	0.0411	0.0044
5	rs80107020	31220048	0.91	0.473491286898298	0.94	0.800578923638966	0.300081503647695	0.434119653407269	0.0077	0.0071	0.0952	0.012	0.0523	0.0131	0.0111	0.0235	0.0044	0.0327	0.039	0.1435	0.0068	0.0436	0.1205	0.0132	0.0126	0.0052	0.0026	0.0153	0.0128	0.113	0.0289	0.1334	0.0411	0.0044
5	rs4307101	31226006	0.91	0.473491286898298	0.94	0.800578923638966	0.244765101765418	0.384477122820901	0.0076	0.0071	0.0953	0.0122	0.0524	0.0131	0.0112	0.0235	0.0042	0.0329	0.0391	0.1435	0.0067	0.0437	0.1207	0.0133	0.0127	0.0051	0.0026	0.0152	0.0128	0.1129	0.0291	0.1329	0.0411	0.0043
5	rs4131028	31228046	0.91	0.473491286898298	0.94	0.800578923638966	0.227447130498016	0.4233259481498	0.0075	0.0071	0.0953	0.0122	0.0524	0.0131	0.0113	0.0234	0.0041	0.0329	0.0392	0.1434	0.0066	0.0437	0.1207	0.0133	0.0129	0.005	0.0026	0.0152	0.0129	0.1129	0.0291	0.1328	0.0411	0.0042
5	rs79088118	31234694	0.91	0.473491286898298	0.94	0.800578923638966	0.18090139346937	0.333491272199191	0.0075	0.007	0.095	0.0123	0.0525	0.0132	0.0114	0.0234	0.004	0.0329	0.0393	0.1432	0.0064	0.0437	0.1209	0.0135	0.0133	0.0049	0.0025	0.0152	0.0131	0.1128	0.0291	0.1326	0.0412	0.0041
5	rs72749660	31236166	0.91	0.473491286898298	0.94	0.800578923638966	0.17640835400428	0.318622093693423	0.0074	0.007	0.095	0.0124	0.0525	0.0132	0.0114	0.0234	0.0039	0.0329	0.0393	0.1431	0.0064	0.0437	0.1209	0.0135	0.0133	0.0049	0.0025	0.0152	0.0131	0.1128	0.0291	0.1326	0.0412	0.0041
5	rs12108695	31238090	0.91	0.473491286898298	0.94	0.800578923638966	0.160973241123322	0.31186421620162	0.0074	0.007	0.095	0.0124	0.0525	0.0132	0.0115	0.0234	0.0039	0.0329	0.0394	0.1431	0.0063	0.0437	0.1209	0.0135	0.0133	0.0049	0.0025	0.0152	0.0131	0.1128	0.0292	0.1326	0.0412	0.0041
5	rs10472187	31248245	0.91	0.473491286898298	0.94	0.800578923638966	0.152613123500091	0.299072695081142	0.0073	0.007	0.0949	0.0125	0.0526	0.0132	0.0116	0.0234	0.0038	0.033	0.0395	0.1427	0.0062	0.0437	0.1209	0.0136	0.0135	0.0048	0.0024	0.0151	0.013	0.1129	0.0293	0.1326	0.0411	0.004
5	rs76304736	31249925	0.91	0.473491286898298	0.94	0.800578923638966	0.0989387513644405	0.174654689430168	0.0068	0.007	0.0939	0.0132	0.0528	0.0136	0.0121	0.0233	0.0033	0.0331	0.0402	0.1411	0.0056	0.0436	0.1209	0.015	0.0142	0.0046	0.0024	0.015	0.013	0.1128	0.0297	0.1326	0.0409	0.0039
5	rs116445330	31255169	0.91	0.473491286898298	0.93	0.873875650440679	0.0892738401957794	0.109440447081731	0.0064	0.0069	0.0934	0.0138	0.0529	0.0138	0.0125	0.0233	0.003	0.0331	0.0404	0.1402	0.0052	0.0436	0.1209	0.0158	0.0147	0.0045	0.0023	0.0149	0.0131	0.1129	0.0299	0.1327	0.0407	0.0038
5	rs4516863	31276639	0.91	0.473491286898298	0.93	0.873875650440679	0.0844895111967376	0.0885125145235343	0.0062	0.0068	0.0929	0.0141	0.0528	0.014	0.0128	0.0233	0.0028	0.0331	0.0407	0.1396	0.0049	0.0435	0.1209	0.0165	0.0151	0.0044	0.0023	0.0147	0.0131	0.1129	0.0302	0.1329	0.0405	0.0037
5	rs4422543	31283014	0.91	0.473491286898298	0.93	0.873875650440679	0.0818306147175233	0.0664115023068583	0.006	0.0068	0.0923	0.0142	0.0529	0.014	0.013	0.0233	0.0027	0.0332	0.0405	0.1393	0.0048	0.0437	0.121	0.0168	0.0152	0.0044	0.0023	0.0147	0.0131	0.1131	0.0302	0.1333	0.0404	0.0037
5	rs16900827	31283826	0.91	0.473491286898298	0.93	0.873875650440679	0.0790260833122844	0.0653142331235435	0.006	0.0068	0.0923	0.0142	0.0529	0.014	0.013	0.0233	0.0027	0.0332	0.0405	0.1392	0.0047	0.0437	0.121	0.0168	0.0152	0.0044	0.0023	0.0147	0.0131	0.1131	0.0302	0.1332	0.0404	0.0037
5	rs17476668	31285885	0.91	0.473491286898298	0.93	0.873875650440679	0.0748400343794196	0.0763343786965681	0.006	0.0068	0.0923	0.0143	0.0528	0.0142	0.0131	0.0233	0.0027	0.0331	0.0405	0.1391	0.0047	0.0437	0.121	0.0168	0.0153	0.0045	0.0023	0.0147	0.0131	0.1132	0.0301	0.1331	0.0404	0.0037
5	rs79970493	31287510	0.91	0.473491286898298	0.93	0.873875650440679	0.077001936445817	0.0775045018373055	0.006	0.0068	0.0923	0.0143	0.0527	0.0142	0.0131	0.0232	0.0027	0.0331	0.0405	0.139	0.0047	0.0438	0.121	0.0168	0.0154	0.0045	0.0023	0.0147	0.013	0.1132	0.0301	0.1331	0.0404	0.0037
5	rs17476773	31288628	0.91	0.473491286898298	0.93	0.873875650440679	0.074497815202192	0.0872775472308369	0.006	0.0069	0.0923	0.0144	0.0526	0.0142	0.0132	0.0232	0.0027	0.0331	0.0405	0.1389	0.0046	0.0437	0.121	0.0169	0.0155	0.0044	0.0023	0.0146	0.0131	0.1134	0.03	0.133	0.0404	0.0036
5	rs2909573	31297672	0.91	0.473491286898298	0.93	0.873875650440679	0.0631143859414597	0.0943136355729378	0.0061	0.007	0.0923	0.0145	0.0522	0.0145	0.0134	0.0232	0.0027	0.033	0.0405	0.1386	0.0045	0.0436	0.1208	0.0172	0.016	0.0044	0.0023	0.0146	0.013	0.1136	0.0298	0.133	0.0401	0.0036
5	rs114507916	31300447	0.91	0.473491286898298	0.93	0.873875650440679	0.0617632838421111	0.0859730143927169	0.0061	0.007	0.0923	0.0146	0.0521	0.0145	0.0135	0.0231	0.0028	0.0329	0.0405	0.1385	0.0045	0.0436	0.1207	0.0173	0.0161	0.0046	0.0023	0.0146	0.013	0.1137	0.0298	0.1329	0.04	0.0036
5	rs2330698	31300815	0.91	0.473491286898298	0.94	0.800578923638966	0.0618010793649599	0.0764802456905709	0.0061	0.0071	0.0923	0.0146	0.0521	0.0146	0.0135	0.0231	0.0028	0.0329	0.0405	0.1384	0.0045	0.0436	0.1206	0.0173	0.0161	0.0047	0.0023	0.0146	0.013	0.1137	0.0298	0.1328	0.04	0.0036
5	rs11750360	31302215	0.91	0.473491286898298	0.94	0.800578923638966	0.0667457370300664	0.112484340870142	0.0061	0.0071	0.0922	0.0147	0.052	0.0146	0.0136	0.0231	0.0028	0.0329	0.0405	0.1384	0.0045	0.0435	0.1206	0.0174	0.0162	0.0047	0.0023	0.0146	0.013	0.1137	0.0297	0.1327	0.0399	0.0037
5	rs3792833	31318379	0.91	0.473491286898298	0.94	0.800578923638966	0.0517564175406722	0.0868162252304122	0.0062	0.0074	0.0916	0.015	0.0518	0.0151	0.014	0.0232	0.0028	0.0327	0.0406	0.1382	0.0043	0.0433	0.1201	0.0178	0.0168	0.0048	0.0024	0.0146	0.013	0.114	0.0295	0.132	0.0398	0.0037
5	rs13168362	31319989	0.91	0.473491286898298	0.95	0.731303845289611	0.0505400817437503	0.0919442287562431	0.0062	0.0074	0.0916	0.015	0.0517	0.0151	0.014	0.0232	0.0028	0.0327	0.0405	0.1382	0.0043	0.0433	0.1201	0.0178	0.0168	0.0048	0.0024	0.0146	0.013	0.1139	0.0295	0.132	0.0397	0.0037
5	rs6875512	31331775	0.91	0.473491286898298	0.95	0.731303845289611	0.0399563719283393	0.11011410358038	0.0062	0.0076	0.0909	0.0152	0.0514	0.0155	0.0144	0.0232	0.0029	0.0327	0.0406	0.1385	0.0043	0.0432	0.1195	0.0182	0.0172	0.0048	0.0025	0.0146	0.013	0.114	0.0294	0.1314	0.0396	0.0037
5	rs11748844	31334486	0.91	0.473491286898298	0.95	0.731303845289611	0.038235913409256	0.103778876033603	0.0062	0.0076	0.0909	0.0153	0.0514	0.0155	0.0144	0.0232	0.0029	0.0327	0.0406	0.1386	0.0043	0.0432	0.1194	0.0182	0.0173	0.0048	0.0025	0.0146	0.013	0.114	0.0294	0.1313	0.0396	0.0037
5	rs869114	31344055	0.91	0.473491286898298	0.95	0.731303845289611	0.0356219717810896	0.155102107123548	0.0062	0.0077	0.0906	0.0154	0.051	0.0157	0.0145	0.0231	0.0031	0.0325	0.0407	0.1388	0.0042	0.0431	0.1189	0.0184	0.0174	0.0049	0.0026	0.0147	0.0131	0.1142	0.0293	0.131	0.0395	0.0038
5	rs585824	31353220	0.91	0.473491286898298	0.95	0.731303845289611	0.0353106688919788	0.171075384045467	0.0062	0.0077	0.0905	0.0154	0.051	0.0158	0.0146	0.0232	0.0031	0.0325	0.0408	0.1387	0.0042	0.0432	0.1184	0.0185	0.0175	0.0049	0.0025	0.0147	0.0132	0.1143	0.0293	0.1308	0.0395	0.0038
5	rs16900949	31353608	0.91	0.473491286898298	0.95	0.731303845289611	0.0362634589391984	0.178862923126059	0.0062	0.0077	0.0906	0.0154	0.051	0.0158	0.0146	0.0232	0.0031	0.0325	0.0408	0.1387	0.0042	0.0432	0.1184	0.0185	0.0175	0.0049	0.0025	0.0147	0.0132	0.1143	0.0293	0.1308	0.0395	0.0038
5	rs114976627	31357871	0.91	0.473491286898298	0.96	0.665984986819169	0.0585150380615362	0.387290826145174	0.0062	0.0077	0.0905	0.0155	0.0509	0.0159	0.0146	0.0231	0.0032	0.0325	0.0407	0.1386	0.0042	0.0433	0.1181	0.0185	0.0175	0.0049	0.0025	0.0147	0.0132	0.1144	0.0293	0.1306	0.0395	0.0038
5	rs334588	31360195	0.92	0.422441555019286	0.96	0.665984986819169	0.0842581540656831	0.521156664447088	0.0063	0.0076	0.0906	0.0156	0.0509	0.0161	0.0147	0.0231	0.0032	0.0327	0.0408	0.1385	0.0042	0.0433	0.1171	0.0187	0.0177	0.005	0.0025	0.0147	0.0132	0.1145	0.0293	0.1302	0.0395	0.0037
5	rs78577715	31361432	0.93	0.375229593708928	0.96	0.665984986819169	0.0758079709308811	0.79749775087892	0.0066	0.0075	0.09	0.0167	0.0499	0.0171	0.0162	0.0225	0.0033	0.0335	0.0415	0.1385	0.0041	0.0431	0.1135	0.0204	0.0187	0.0052	0.0026	0.0147	0.0125	0.1159	0.0286	0.1273	0.0399	0.0036
5	rs334581	31364999	0.92	0.422441555019286	0.96	0.665984986819169	0.0722771304144287	1.13503853815058	0.0067	0.0075	0.0897	0.0171	0.0496	0.0175	0.0168	0.0224	0.0033	0.0338	0.0418	0.1385	0.004	0.043	0.1121	0.0211	0.0191	0.0052	0.0026	0.0148	0.0123	0.1165	0.0283	0.1262	0.04	0.0035
5	rs116166271	31368264	0.92	0.422441555019286	0.96	0.665984986819169	0.0658746489964573	1.06336511528365	0.0068	0.0075	0.0897	0.0172	0.0496	0.0175	0.0168	0.0223	0.0034	0.0338	0.0419	0.1384	0.004	0.0431	0.1118	0.0211	0.0191	0.0052	0.0027	0.0147	0.0122	0.1168	0.0284	0.1259	0.04	0.0035
5	rs334573	31370030	0.92	0.422441555019286	0.97	0.604552021827049	0.0591003358325687	1.09062913838801	0.0068	0.0075	0.0898	0.0172	0.0495	0.0175	0.0168	0.0223	0.0034	0.0338	0.042	0.1384	0.0041	0.0431	0.1117	0.0211	0.0191	0.0052	0.0027	0.0147	0.0122	0.117	0.0284	0.1258	0.04	0.0035
5	rs465438	31371273	0.92	0.422441555019286	0.97	0.604552021827049	0.0593760255294682	1.1139361635374	0.0068	0.0075	0.0899	0.0172	0.0494	0.0176	0.0169	0.0223	0.0034	0.0338	0.0419	0.1384	0.004	0.0431	0.1117	0.0211	0.0191	0.0052	0.0027	0.0147	0.0121	0.117	0.0284	0.1258	0.04	0.0034
5	rs10068566	31371568	0.92	0.422441555019286	0.97	0.604552021827049	0.0693021969995052	1.21086046007381	0.0068	0.0075	0.0899	0.0172	0.0494	0.0176	0.0169	0.0223	0.0034	0.0338	0.0419	0.1385	0.0039	0.043	0.1117	0.0212	0.0191	0.0052	0.0027	0.0147	0.0121	0.117	0.0284	0.1258	0.04	0.0034
5	rs10940948	31376487	0.92	0.422441555019286	0.97	0.604552021827049	0.058278364041622	1.37531954211586	0.0068	0.0075	0.09	0.0175	0.0489	0.0179	0.0171	0.0221	0.0031	0.0342	0.042	0.1388	0.0039	0.0429	0.1112	0.0215	0.0192	0.0051	0.0027	0.0146	0.012	0.1172	0.0282	0.1258	0.0401	0.0033
5	rs5015010	31378972	0.92	0.422441555019286	0.97	0.604552021827049	0.0580241961737609	1.40417159090702	0.0068	0.0075	0.0901	0.0175	0.0489	0.0179	0.0172	0.022	0.0031	0.0342	0.042	0.1387	0.0039	0.0428	0.1111	0.0215	0.0192	0.0052	0.0027	0.0145	0.012	0.1173	0.0282	0.1256	0.0402	0.0033
5	rs115388385	31382818	0.92	0.422441555019286	0.97	0.604552021827049	0.0875577491377407	1.63622792368804	0.0068	0.0075	0.09	0.0175	0.0487	0.018	0.0173	0.022	0.003	0.0342	0.0421	0.1388	0.0038	0.0427	0.1111	0.0216	0.0192	0.0052	0.0026	0.0146	0.012	0.1174	0.0282	0.1256	0.0401	0.0033
5	rs576070	31385490	0.92	0.422441555019286	0.97	0.604552021827049	0.0764360158135708	1.54950581088849	0.0069	0.0075	0.09	0.0176	0.0485	0.018	0.0174	0.022	0.003	0.0342	0.0422	0.1388	0.0038	0.0427	0.111	0.0216	0.0192	0.0051	0.0026	0.0146	0.012	0.1175	0.0283	0.1256	0.04	0.0033
5	rs550353	31385996	0.93	0.375229593708928	0.97	0.604552021827049	0.0921810666927822	1.61552253167721	0.0069	0.0076	0.0903	0.0176	0.0483	0.018	0.0174	0.022	0.003	0.0342	0.0424	0.1392	0.0038	0.0427	0.1113	0.0215	0.0192	0.0052	0.0026	0.0146	0.0119	0.1172	0.0283	0.1249	0.04	0.0033
5	rs35967971	31387893	0.93	0.375229593708928	0.97	0.604552021827049	0.109560553820885	1.69770503104276	0.0069	0.0076	0.0906	0.0175	0.0478	0.0181	0.0174	0.022	0.0029	0.0343	0.0427	0.1398	0.0038	0.0426	0.1112	0.0213	0.0194	0.0051	0.0027	0.0146	0.0117	0.1173	0.0283	0.1245	0.0399	0.0033
5	rs72751569	31388609	0.93	0.375229593708928	0.97	0.604552021827049	0.14348544532264	1.62926365225263	0.0069	0.0077	0.0906	0.0174	0.0475	0.0181	0.0174	0.0222	0.0029	0.0344	0.0426	0.1399	0.0038	0.0427	0.1111	0.0212	0.0193	0.005	0.0027	0.0145	0.0116	0.1176	0.0283	0.1242	0.0401	0.0032
5	rs552089	31392344	0.91	0.473491286898298	0.97	0.604552021827049	0.0604314153495617	0.97456295877768	0.0071	0.0082	0.103	0.0165	0.0437	0.0177	0.0165	0.0236	0.0021	0.0366	0.0422	0.1478	0.0031	0.0424	0.1069	0.019	0.0189	0.0035	0.0024	0.0142	0.0122	0.1192	0.0275	0.1147	0.0416	0.0025
5	rs72751571	31393874	0.91	0.473491286898298	0.97	0.604552021827049	0.0349498789494524	0.672168537723532	0.0071	0.0082	0.103	0.0165	0.0437	0.0177	0.0165	0.0236	0.0021	0.0366	0.0422	0.1479	0.0032	0.0424	0.1069	0.019	0.0189	0.0035	0.0025	0.0142	0.0123	0.1192	0.0275	0.1147	0.0416	0.0025
5	rs612532	31395179	0.91	0.473491286898298	0.97	0.604552021827049	0.0284629674770207	0.628638986952277	0.0071	0.0082	0.1031	0.0165	0.0436	0.0178	0.0165	0.0236	0.0021	0.0366	0.0422	0.148	0.0032	0.0424	0.1069	0.019	0.0189	0.0035	0.0024	0.0143	0.0123	0.1191	0.0275	0.1148	0.0416	0.0025
5	rs73073878	31398430	0.91	0.473491286898298	0.97	0.604552021827049	0.0281749719144117	0.702197647263832	0.0071	0.0082	0.1033	0.0165	0.0434	0.0177	0.0165	0.0236	0.0021	0.0364	0.0421	0.1484	0.0032	0.0423	0.1069	0.0188	0.0189	0.0035	0.0024	0.0143	0.0122	0.1192	0.0275	0.1147	0.0416	0.0024
5	rs1501739	31407925	0.91	0.473491286898298	0.96	0.665984986819169	0.00832217416086563	0.511209820263603	0.0069	0.0081	0.1036	0.0165	0.0434	0.0176	0.0164	0.0238	0.0022	0.0364	0.042	0.149	0.0032	0.0422	0.1069	0.0187	0.0189	0.0035	0.0023	0.0146	0.0121	0.1192	0.0275	0.1145	0.0416	0.0025
5	rs644236	31409115	0.91	0.473491286898298	0.96	0.665984986819169	0.00638574438081118	0.366203013095	0.0069	0.0081	0.1036	0.0165	0.0434	0.0176	0.0164	0.0238	0.0022	0.0364	0.042	0.1491	0.0033	0.0422	0.107	0.0188	0.019	0.0035	0.0023	0.0146	0.0121	0.1192	0.0275	0.1144	0.0416	0.0025
5	rs12186785	31410608	0.91	0.473491286898298	0.96	0.665984986819169	0.00751013629776285	0.403514393819479	0.0069	0.0082	0.1036	0.0165	0.0434	0.0176	0.0164	0.0238	0.0022	0.0364	0.042	0.1491	0.0033	0.0422	0.107	0.0188	0.019	0.0035	0.0023	0.0146	0.0121	0.1192	0.0276	0.1145	0.0416	0.0025
5	rs114519311	31424212	0.91	0.473491286898298	0.96	0.665984986819169	0.00692649314908942	0.286678328200725	0.0068	0.0082	0.104	0.0163	0.0433	0.0174	0.0162	0.0239	0.0021	0.0365	0.042	0.1494	0.0034	0.0423	0.1072	0.0186	0.019	0.0034	0.0023	0.0145	0.0119	0.1195	0.0276	0.1142	0.0416	0.0024
5	rs673019	31428613	0.9	0.528487958927512	0.96	0.665984986819169	0.00428329959399104	0.160106858438354	0.0068	0.0082	0.1042	0.0162	0.0432	0.0173	0.0161	0.024	0.0021	0.0365	0.0421	0.1496	0.0035	0.0423	0.1073	0.0185	0.019	0.0034	0.0023	0.0145	0.0119	0.1196	0.0277	0.114	0.0416	0.0024
5	rs3805514	31431219	0.91	0.473491286898298	0.96	0.665984986819169	0.00593339750684035	0.169196738310377	0.0067	0.0082	0.1045	0.0161	0.0431	0.0172	0.016	0.024	0.002	0.0367	0.0421	0.1498	0.0034	0.0424	0.1074	0.0183	0.0189	0.0033	0.0022	0.0145	0.0119	0.1197	0.0279	0.1137	0.0416	0.0024
5	Affx-26433225	31440389	0.91	0.473491286898298	0.96	0.665984986819169	0.00762285882690053	0.140064134304325	0.0066	0.0081	0.1049	0.016	0.0433	0.017	0.0158	0.0242	0.002	0.0368	0.0423	0.1502	0.0034	0.0426	0.1073	0.0181	0.0187	0.0032	0.0022	0.0145	0.0119	0.1196	0.0281	0.1133	0.0417	0.0023
5	rs16901168	31442624	0.91	0.473491286898298	0.95	0.731303845289611	0.0110403493717272	0.151101331023699	0.0065	0.0081	0.105	0.0159	0.0433	0.017	0.0158	0.0242	0.002	0.0368	0.0423	0.1503	0.0034	0.0426	0.1073	0.0181	0.0187	0.0031	0.0022	0.0146	0.0119	0.1196	0.0281	0.1133	0.0417	0.0023
5	rs6886834	31451449	0.9	0.528487958927512	0.95	0.731303845289611	0.0194052093266085	0.0635475851875955	0.006	0.0081	0.1071	0.0153	0.0435	0.0157	0.0149	0.0248	0.0014	0.0371	0.0431	0.1512	0.0034	0.043	0.1085	0.0171	0.0177	0.0025	0.0019	0.0152	0.0116	0.1198	0.0283	0.1133	0.0418	0.0019
5	rs1222256	31462419	0.9	0.528487958927512	0.96	0.665984986819169	0.0186723304943188	0.0562378374433771	0.006	0.0081	0.1072	0.0153	0.0435	0.0156	0.0149	0.0248	0.0014	0.0372	0.0431	0.1512	0.0034	0.043	0.1085	0.0171	0.0177	0.0025	0.0019	0.0152	0.0116	0.1198	0.0283	0.1134	0.0418	0.0019
5	rs115341935	31464130	0.9	0.528487958927512	0.96	0.665984986819169	0.0187875530626552	0.0562378374433771	0.006	0.0081	0.1073	0.0153	0.0435	0.0156	0.0149	0.0248	0.0014	0.0372	0.0431	0.1512	0.0034	0.043	0.1085	0.0171	0.0177	0.0025	0.0019	0.0152	0.0116	0.1198	0.0283	0.1134	0.0418	0.0019
5	rs114661287	31467625	0.9	0.528487958927512	0.96	0.665984986819169	0.0187134221080918	0.0588280991512616	0.006	0.0081	0.1072	0.0153	0.0435	0.0156	0.0149	0.0248	0.0014	0.0372	0.0431	0.1512	0.0034	0.043	0.1084	0.017	0.0177	0.0025	0.0019	0.0152	0.0116	0.1199	0.0283	0.1134	0.0418	0.0019
5	rs77201864	31469722	0.9	0.528487958927512	0.96	0.665984986819169	0.0184434322179737	0.0568162870431793	0.006	0.0081	0.1073	0.0152	0.0436	0.0156	0.0149	0.0248	0.0014	0.0372	0.0431	0.1512	0.0034	0.043	0.1084	0.017	0.0177	0.0025	0.0018	0.0152	0.0116	0.1199	0.0284	0.1134	0.0418	0.0019
5	rs6899191	31474399	0.9	0.528487958927512	0.95	0.731303845289611	0.010255614933458	0.0432502093949739	0.0058	0.0081	0.1075	0.0152	0.0437	0.0155	0.0149	0.0249	0.0014	0.0373	0.0432	0.1511	0.0034	0.0431	0.1086	0.0169	0.0176	0.0024	0.0018	0.0153	0.0116	0.1199	0.0284	0.1135	0.0418	0.002
5	rs76407881	31475086	0.9	0.528487958927512	0.95	0.731303845289611	0.0107539036796197	0.0427370572784093	0.0058	0.0081	0.1076	0.0152	0.0436	0.0155	0.0149	0.0249	0.0014	0.0373	0.0432	0.1511	0.0034	0.0431	0.1086	0.0169	0.0176	0.0024	0.0018	0.0153	0.0116	0.1199	0.0285	0.1135	0.0418	0.002
5	rs78466922	31477176	0.9	0.528487958927512	0.95	0.731303845289611	0.0107702755610601	0.0435938262259931	0.0058	0.0081	0.1076	0.0152	0.0437	0.0155	0.0149	0.0249	0.0014	0.0373	0.0433	0.1511	0.0034	0.0431	0.1085	0.0169	0.0176	0.0024	0.0018	0.0153	0.0116	0.12	0.0285	0.1135	0.0418	0.002
5	rs114526783	31484598	0.9	0.528487958927512	0.95	0.731303845289611	0.0104197320803248	0.0455637695856857	0.0058	0.008	0.1077	0.0151	0.0437	0.0155	0.0148	0.0249	0.0014	0.0372	0.0433	0.1511	0.0033	0.0432	0.1086	0.0169	0.0176	0.0024	0.0018	0.0152	0.0115	0.12	0.0286	0.1135	0.0418	0.002
5	rs7735863	31486540	0.9	0.528487958927512	0.95	0.731303845289611	0.0105373992311529	0.0463861150393925	0.0058	0.008	0.1077	0.0151	0.0437	0.0155	0.0148	0.0249	0.0014	0.0372	0.0433	0.1511	0.0033	0.0432	0.1086	0.0168	0.0176	0.0024	0.0018	0.0152	0.0115	0.12	0.0286	0.1135	0.0418	0.002
5	rs62348735	31496852	0.9	0.528487958927512	0.94	0.800578923638966	0.0109848228358152	0.0466222634313	0.0058	0.008	0.1079	0.015	0.0438	0.0155	0.0149	0.0249	0.0014	0.0372	0.0433	0.151	0.0033	0.0433	0.1086	0.0168	0.0174	0.0024	0.0018	0.0151	0.0115	0.1199	0.0288	0.1134	0.0418	0.0019
5	rs4867344	31501631	0.9	0.528487958927512	0.95	0.731303845289611	0.0118811791195521	0.0470961458690523	0.0058	0.008	0.1079	0.0151	0.0438	0.0155	0.0149	0.0249	0.0013	0.0373	0.0434	0.151	0.0033	0.0433	0.1086	0.0168	0.0174	0.0024	0.0018	0.0151	0.0115	0.1199	0.0288	0.1133	0.0417	0.0019
5	rs114456889	31503033	0.9	0.528487958927512	0.95	0.731303845289611	0.0117640465199314	0.0467997217724181	0.0058	0.008	0.1079	0.0151	0.0438	0.0155	0.0149	0.0249	0.0013	0.0373	0.0434	0.1509	0.0033	0.0433	0.1085	0.0168	0.0174	0.0024	0.0018	0.0151	0.0115	0.1199	0.0288	0.1133	0.0417	0.0019
5	rs75236250	31515432	0.9	0.528487958927512	0.94	0.800578923638966	0.0074645807316105	0.042113585892031	0.0058	0.0079	0.108	0.0152	0.044	0.0157	0.0157	0.0251	0.0014	0.0375	0.0435	0.1506	0.0034	0.0435	0.108	0.0169	0.0171	0.0025	0.0018	0.015	0.0115	0.1197	0.0293	0.1123	0.0415	0.0019
5	rs55656741	31515657	0.9	0.528487958927512	0.95	0.731303845289611	0.00726422252464535	0.042283217594939	0.0058	0.0079	0.108	0.0152	0.044	0.0157	0.0157	0.0251	0.0014	0.0375	0.0435	0.1506	0.0034	0.0435	0.108	0.0169	0.0171	0.0025	0.0018	0.015	0.0115	0.1197	0.0293	0.1123	0.0415	0.0019
5	rs10520985	31524565	0.9	0.528487958927512	0.95	0.731303845289611	0.00789523324679647	0.0426233945758125	0.0058	0.0079	0.1082	0.0152	0.044	0.0156	0.0155	0.0251	0.0014	0.0375	0.0435	0.1506	0.0034	0.0435	0.1079	0.0169	0.0171	0.0025	0.0018	0.015	0.0116	0.1196	0.0295	0.1122	0.0415	0.002
5	rs61748191	31526371	0.9	0.528487958927512	0.95	0.731303845289611	0.00890280829778641	0.0432502093949739	0.0058	0.0079	0.1083	0.0152	0.0439	0.0156	0.0155	0.0251	0.0014	0.0375	0.0435	0.1506	0.0034	0.0435	0.108	0.0169	0.0171	0.0025	0.0018	0.015	0.0115	0.1193	0.0295	0.1123	0.0415	0.002
5	rs17409624	31528733	0.9	0.528487958927512	0.95	0.731303845289611	0.0078221684253949	0.0364235263634658	0.0058	0.008	0.1082	0.0153	0.0439	0.0156	0.0154	0.0252	0.0015	0.0374	0.0435	0.1507	0.0033	0.0435	0.1079	0.017	0.0172	0.0026	0.0018	0.015	0.0116	0.119	0.0296	0.1124	0.0414	0.002
5	rs17409803	31531619	0.9	0.528487958927512	0.95	0.731303845289611	0.00855818767947161	0.0338730656623439	0.0058	0.008	0.1081	0.0154	0.044	0.0157	0.0154	0.0252	0.0015	0.0374	0.0435	0.1507	0.0034	0.0436	0.1078	0.017	0.0172	0.0026	0.0018	0.015	0.0116	0.119	0.0296	0.1122	0.0414	0.002
5	rs72753518	31532742	0.9	0.528487958927512	0.95	0.731303845289611	0.00945424468894907	0.0341808106081697	0.0058	0.008	0.1081	0.0154	0.044	0.0157	0.0154	0.0252	0.0015	0.0374	0.0435	0.1506	0.0034	0.0436	0.1078	0.0169	0.0172	0.0027	0.0018	0.015	0.0116	0.119	0.0297	0.1122	0.0414	0.002
5	rs3822360	31542666	0.9	0.528487958927512	0.95	0.731303845289611	0.00441914224775686	0.0157785398569562	0.0062	0.0081	0.1071	0.0156	0.0435	0.016	0.0156	0.026	0.0016	0.0373	0.0434	0.1497	0.0036	0.0443	0.1066	0.0165	0.0174	0.0032	0.0019	0.0152	0.0119	0.1192	0.0303	0.1109	0.0415	0.0022
5	rs74292537	31544419	0.9	0.528487958927512	0.95	0.731303845289611	0.00406764342212257	0.0191349102805073	0.0062	0.0081	0.1071	0.0156	0.0436	0.016	0.0156	0.026	0.0016	0.0373	0.0435	0.1497	0.0033	0.0443	0.1066	0.0164	0.0174	0.0031	0.0019	0.0152	0.0119	0.1194	0.0302	0.1109	0.0417	0.0021
5	rs12654273	31550331	0.9	0.528487958927512	0.95	0.731303845289611	0.0038581578321933	0.0220886267442524	0.0062	0.0081	0.1071	0.0157	0.0436	0.0161	0.0156	0.026	0.0016	0.0373	0.0435	0.1498	0.0033	0.0443	0.1065	0.0164	0.0174	0.0031	0.0019	0.0152	0.0118	0.1194	0.0302	0.1109	0.0417	0.0021
5	rs11743794	31552619	0.9	0.528487958927512	0.96	0.665984986819169	0.00390035558383629	0.0178673698449994	0.0062	0.0081	0.1071	0.0157	0.0436	0.016	0.0157	0.0261	0.0016	0.0373	0.0435	0.1498	0.0033	0.0443	0.1064	0.0164	0.0174	0.0032	0.0019	0.0152	0.0118	0.1194	0.0302	0.1109	0.0417	0.0021
5	rs16901277	31552895	0.9	0.528487958927512	0.97	0.604552021827049	0.0040727995205145	0.0170091156843629	0.0062	0.0081	0.1071	0.0157	0.0436	0.016	0.0157	0.0261	0.0016	0.0373	0.0435	0.1498	0.0033	0.0443	0.1064	0.0164	0.0174	0.0032	0.0019	0.0152	0.0118	0.1194	0.0302	0.1109	0.0417	0.0021
5	rs28463684	31573471	0.9	0.528487958927512	0.96	0.665984986819169	0.00530351460245828	0.0136526932927299	0.0061	0.0081	0.1069	0.0158	0.0437	0.0161	0.0159	0.0268	0.0016	0.0376	0.0434	0.1496	0.0032	0.0444	0.1047	0.0167	0.0176	0.0033	0.0019	0.0153	0.0118	0.1196	0.0304	0.1103	0.0419	0.002
5	rs11748357	31580323	0.9	0.528487958927512	0.96	0.665984986819169	0.00576228862353599	0.0149374574516289	0.0062	0.0081	0.1069	0.016	0.0437	0.0162	0.0159	0.027	0.0016	0.0377	0.0435	0.1496	0.0031	0.0442	0.1037	0.017	0.0179	0.0033	0.0019	0.0153	0.0119	0.12	0.0304	0.1097	0.0421	0.0019
5	rs62350994	31582998	0.9	0.528487958927512	0.96	0.665984986819169	0.00825056395659773	0.0128069902362815	0.0063	0.008	0.1069	0.0162	0.0437	0.0163	0.016	0.027	0.0016	0.0378	0.0434	0.1496	0.0032	0.0443	0.1029	0.0172	0.0181	0.0033	0.0018	0.0154	0.0121	0.1202	0.0304	0.1091	0.0422	0.0018
5	rs13165102	31585822	0.9	0.528487958927512	0.96	0.665984986819169	0.00833115869058017	0.014868401034638	0.0064	0.008	0.1068	0.0162	0.0437	0.0163	0.016	0.027	0.0016	0.0378	0.0433	0.1496	0.0032	0.0444	0.1029	0.0172	0.0181	0.0033	0.0018	0.0156	0.0121	0.12	0.0304	0.109	0.0422	0.0018
5	rs62350996	31587596	0.91	0.473491286898298	0.96	0.665984986819169	0.0090982368311809	0.0145596199269337	0.0064	0.008	0.1068	0.0162	0.0437	0.0163	0.016	0.027	0.0016	0.0377	0.0433	0.1497	0.0032	0.0444	0.1028	0.0172	0.0181	0.0033	0.0018	0.0156	0.0121	0.12	0.0303	0.109	0.0421	0.0018
5	rs13152889	31588686	0.91	0.473491286898298	0.95	0.731303845289611	0.00967890522138607	0.0146964572522112	0.0064	0.008	0.1068	0.0162	0.0437	0.0163	0.016	0.027	0.0016	0.0376	0.0432	0.1498	0.0032	0.0444	0.1028	0.0172	0.0181	0.0033	0.0018	0.0157	0.0121	0.12	0.0303	0.109	0.0421	0.0018
5	rs55860811	31598566	0.91	0.473491286898298	0.95	0.731303845289611	0.0129311654567465	0.00893591239370115	0.0065	0.008	0.1074	0.0163	0.044	0.0163	0.0161	0.0271	0.0017	0.0378	0.0427	0.1497	0.0034	0.0445	0.1018	0.0172	0.0183	0.0034	0.0019	0.0157	0.0124	0.1195	0.0304	0.1081	0.0422	0.0019
5	rs250834	31602210	0.91	0.473491286898298	0.95	0.731303845289611	0.00746044985639112	0.0159566419469224	0.0071	0.0074	0.1037	0.0172	0.0454	0.0159	0.0159	0.0274	0.0022	0.0396	0.0411	0.1501	0.0037	0.0449	0.099	0.0177	0.0191	0.0039	0.0019	0.0165	0.0129	0.1172	0.0315	0.1073	0.0434	0.0024
5	rs7718945	31602877	0.91	0.473491286898298	0.95	0.731303845289611	0.00847136785864087	0.00714857798344151	0.007	0.0073	0.1029	0.0172	0.0458	0.0158	0.016	0.0279	0.0023	0.0401	0.0412	0.1504	0.0037	0.0451	0.0988	0.0175	0.0191	0.0036	0.0019	0.0166	0.013	0.1171	0.0318	0.1068	0.0432	0.0025
5	rs11740295	31603440	0.91	0.473491286898298	0.95	0.731303845289611	0.0123887641749757	0.0256037211867234	0.0071	0.0073	0.1026	0.0172	0.0458	0.0158	0.0162	0.028	0.0023	0.04	0.041	0.1505	0.0037	0.045	0.0986	0.0175	0.0192	0.0036	0.0018	0.0166	0.0129	0.1171	0.0318	0.1068	0.0432	0.0025
5	rs62351001	31603646	0.91	0.473491286898298	0.95	0.731303845289611	0.0121240304076424	0.0307193793450921	0.0071	0.0073	0.1025	0.0173	0.0458	0.0158	0.0162	0.028	0.0023	0.0401	0.0409	0.1505	0.0037	0.045	0.0986	0.0175	0.0192	0.0037	0.0018	0.0166	0.0129	0.1171	0.0318	0.1068	0.0432	0.0025
5	rs16901319	31610171	0.91	0.473491286898298	0.95	0.731303845289611	0.0133238099252066	0.0262362397624773	0.0071	0.0069	0.1007	0.0181	0.0463	0.0161	0.0171	0.0279	0.0023	0.0405	0.0404	0.1495	0.0037	0.0446	0.0982	0.0184	0.0198	0.0039	0.0018	0.0164	0.0126	0.1174	0.0316	0.1073	0.0429	0.0027
5	rs79062115	31610218	0.91	0.473491286898298	0.95	0.731303845289611	0.013151743641554	0.0262362397624773	0.0071	0.0069	0.1007	0.0181	0.0463	0.016	0.0171	0.028	0.0023	0.0405	0.0403	0.1495	0.0036	0.0446	0.0982	0.0184	0.0198	0.0039	0.0018	0.0164	0.0126	0.1175	0.0316	0.1074	0.0429	0.0027
5	rs250824	31611365	0.91	0.473491286898298	0.95	0.731303845289611	0.011073766497746	0.021176898357492	0.0071	0.0069	0.1006	0.0181	0.0463	0.016	0.0172	0.0279	0.0023	0.0406	0.0403	0.1495	0.0036	0.0446	0.0981	0.0184	0.0198	0.0039	0.0018	0.0164	0.0125	0.1175	0.0316	0.1074	0.0429	0.0027
5	rs250806	31618475	0.91	0.473491286898298	0.95	0.731303845289611	0.0157740296471614	0.0286965491729155	0.0071	0.0067	0.1003	0.0182	0.0465	0.0158	0.0173	0.0277	0.0023	0.0406	0.0399	0.1493	0.0036	0.0445	0.0983	0.0179	0.0198	0.004	0.0017	0.0164	0.0126	0.1182	0.0317	0.1081	0.043	0.0027
5	rs72753560	31626036	0.91	0.473491286898298	0.95	0.731303845289611	0.0132918200596205	0.0200433765327634	0.007	0.0066	0.0998	0.0183	0.0468	0.0158	0.0175	0.0276	0.0022	0.0405	0.0395	0.149	0.0036	0.0444	0.0987	0.0181	0.0198	0.0041	0.0017	0.0165	0.0127	0.1185	0.0318	0.1082	0.0428	0.0027
5	rs115674328	31627516	0.91	0.473491286898298	0.96	0.665984986819169	0.0152933319086165	0.0279897283905579	0.0069	0.0066	0.0997	0.0183	0.0468	0.0158	0.0175	0.0277	0.0022	0.0404	0.0394	0.1489	0.0036	0.0444	0.0988	0.0181	0.0198	0.0041	0.0017	0.0165	0.0127	0.1186	0.0318	0.1083	0.0429	0.0027
5	rs114363840	31629373	0.91	0.473491286898298	0.96	0.665984986819169	0.0163773895664837	0.034851966632784	0.0069	0.0065	0.0995	0.0183	0.0469	0.0158	0.0175	0.0276	0.0022	0.0404	0.0394	0.1487	0.0036	0.0444	0.0988	0.0181	0.0198	0.0041	0.0017	0.0165	0.0127	0.1186	0.0318	0.1083	0.0429	0.0027
5	rs58161699	31631661	0.91	0.473491286898298	0.96	0.665984986819169	0.0164221942973345	0.0331093022106909	0.0069	0.0065	0.0993	0.0183	0.0469	0.0158	0.0176	0.0277	0.0022	0.0403	0.0393	0.1486	0.0036	0.0445	0.0989	0.0181	0.0199	0.0042	0.0017	0.0165	0.0127	0.1187	0.0319	0.1084	0.0429	0.0027
5	rs40462	31632938	0.91	0.473491286898298	0.96	0.665984986819169	0.0146441351984213	0.0283656717039014	0.0069	0.0065	0.0991	0.0184	0.047	0.0158	0.0176	0.0277	0.0022	0.0403	0.0392	0.1485	0.0036	0.0445	0.099	0.0181	0.0199	0.0042	0.0017	0.0165	0.0127	0.1188	0.0319	0.1084	0.0429	0.0027
5	rs183711	31638475	0.91	0.473491286898298	0.96	0.665984986819169	0.0148304696833312	0.036264948426198	0.0068	0.0064	0.0989	0.0184	0.0471	0.0157	0.0177	0.0276	0.0022	0.0403	0.0391	0.1482	0.0036	0.0446	0.0991	0.0182	0.0199	0.0042	0.0017	0.0165	0.0128	0.1188	0.032	0.1085	0.0431	0.0027
5	rs12655335	31642029	0.9	0.528487958927512	0.97	0.604552021827049	0.0168675856667025	0.0465041230957959	0.0068	0.0064	0.0988	0.0184	0.0472	0.0157	0.0177	0.0277	0.0021	0.0403	0.0391	0.148	0.0036	0.0445	0.0989	0.0183	0.02	0.0043	0.0017	0.0164	0.0128	0.1187	0.0321	0.1085	0.0432	0.0027
5	rs1560144	31642446	0.9	0.528487958927512	0.97	0.604552021827049	0.016943945417386	0.0570741906382361	0.0068	0.0064	0.0985	0.0185	0.0472	0.0157	0.0178	0.0277	0.0021	0.0404	0.0391	0.1477	0.0036	0.0444	0.0989	0.0184	0.02	0.0043	0.0018	0.0164	0.0128	0.1187	0.0322	0.1087	0.0432	0.0028
5	rs116400645	31642605	0.9	0.528487958927512	0.99	0.493036143459036	0.0238141417181148	0.0800150737202863	0.0069	0.0063	0.0983	0.0186	0.0473	0.0158	0.0178	0.0276	0.0022	0.0404	0.0391	0.1475	0.0037	0.0445	0.099	0.0184	0.02	0.0044	0.0018	0.0164	0.0126	0.1186	0.0323	0.1088	0.0432	0.0028
5	rs13173647	31643564	0.9	0.528487958927512	0.99	0.493036143459036	0.0164820740162971	0.0211358964270646	0.0073	0.0062	0.0968	0.0187	0.0478	0.0159	0.018	0.0278	0.0024	0.0405	0.0388	0.1461	0.0038	0.0445	0.099	0.0187	0.0203	0.0046	0.0019	0.0163	0.0126	0.1183	0.0325	0.1089	0.0433	0.0029
5	rs17412042	31645408	0.89	0.587533376708783	1	0.442785362986439	0.0158103437055719	0.0150760480584709	0.008	0.0061	0.0935	0.0191	0.0484	0.0164	0.0186	0.0281	0.0028	0.041	0.0385	0.1434	0.004	0.0442	0.099	0.0194	0.0208	0.0051	0.0023	0.0164	0.0125	0.1175	0.033	0.1095	0.0432	0.0031
5	rs805230	31645915	0.89	0.587533376708783	1	0.442785362986439	0.0195916509164881	0.0119266993199836	0.0083	0.0062	0.0924	0.0193	0.0488	0.0165	0.0187	0.028	0.0029	0.041	0.0384	0.1428	0.0041	0.0439	0.0989	0.0195	0.0209	0.0054	0.0023	0.0164	0.0125	0.1173	0.033	0.1101	0.043	0.0032
5	rs10940960	31646411	0.88	0.650722301593725	1	0.442785362986439	0.0186969775604433	0.0159209423280434	0.0084	0.0063	0.0913	0.019	0.0495	0.0164	0.0188	0.0281	0.003	0.0415	0.0382	0.1427	0.004	0.0436	0.0987	0.0195	0.0208	0.0055	0.0024	0.0166	0.0126	0.1169	0.0334	0.1104	0.043	0.0032
5	rs79686392	31646841	0.88	0.650722301593725	1	0.442785362986439	0.0117465515814766	0.0045065585482473	0.0086	0.0065	0.0905	0.0189	0.0497	0.0164	0.0187	0.028	0.003	0.0416	0.0381	0.1427	0.0039	0.0434	0.0992	0.0197	0.0208	0.0053	0.0025	0.0168	0.0129	0.1164	0.0335	0.1112	0.0428	0.0032
5	rs805231	31646857	0.88	0.650722301593725	1	0.442785362986439	0.0097344322433646	0.00322941801758254	0.0087	0.0066	0.0905	0.0189	0.0495	0.0164	0.0187	0.028	0.0031	0.0416	0.0381	0.1427	0.0039	0.0433	0.0993	0.0197	0.0208	0.0053	0.0026	0.0167	0.0129	0.1163	0.0335	0.1111	0.0427	0.0032
5	rs423189	31648120	0.88	0.650722301593725	1	0.442785362986439	0.0148512812521799	0.00423273037143087	0.0088	0.0065	0.0891	0.0189	0.0495	0.0168	0.0193	0.0277	0.0033	0.0416	0.0377	0.1428	0.0038	0.0429	0.0986	0.0206	0.0213	0.0056	0.0027	0.0168	0.0134	0.116	0.0339	0.1105	0.0424	0.0035
5	rs10071363	31649045	0.88	0.650722301593725	1	0.442785362986439	0.0165496303283367	0.00473227149827644	0.0089	0.0065	0.0887	0.019	0.0495	0.0171	0.0195	0.0276	0.0033	0.0416	0.0374	0.1428	0.0039	0.0426	0.0984	0.0208	0.0215	0.0057	0.0027	0.0168	0.0137	0.1159	0.0339	0.1101	0.0425	0.0036
5	rs7727036	31652765	0.88	0.650722301593725	1	0.442785362986439	0.0179598401560744	0.00329174442220662	0.0089	0.0064	0.0881	0.0191	0.0495	0.0174	0.0198	0.0276	0.0034	0.0416	0.0373	0.1429	0.0039	0.0423	0.098	0.0211	0.0217	0.0058	0.0027	0.0168	0.014	0.1159	0.034	0.1096	0.0425	0.0038
5	rs115143252	31653228	0.88	0.650722301593725	1.01	0.39608418712213	0.0177531880586972	0.00361312759372091	0.0089	0.0064	0.0881	0.0191	0.0495	0.0175	0.0198	0.0276	0.0034	0.0416	0.0373	0.1429	0.0039	0.0423	0.098	0.0211	0.0217	0.0058	0.0027	0.0168	0.014	0.1159	0.034	0.1095	0.0425	0.0038
5	rs4867359	31654384	0.88	0.650722301593725	1.01	0.39608418712213	0.0181843489052606	0.00372945938531935	0.0089	0.0064	0.088	0.0192	0.0495	0.0175	0.0198	0.0276	0.0035	0.0415	0.0373	0.1428	0.004	0.0422	0.098	0.0212	0.0217	0.0059	0.0027	0.0168	0.014	0.1159	0.034	0.1094	0.0425	0.0038
5	rs253939	31655645	0.88	0.650722301593725	1.02	0.35283343175317	0.0192200612978143	0.00412578206888543	0.009	0.0065	0.0879	0.0191	0.0495	0.0174	0.0199	0.0276	0.0035	0.0415	0.0373	0.1427	0.004	0.0422	0.0981	0.0213	0.0217	0.0059	0.0027	0.0168	0.014	0.116	0.034	0.1093	0.0424	0.0038
5	rs61740846	31657451	0.88	0.650722301593725	1.02	0.35283343175317	0.0212834380815756	0.0173424819049515	0.0094	0.0065	0.0866	0.0193	0.0494	0.0178	0.0199	0.0276	0.0039	0.0411	0.0372	0.1421	0.0043	0.0418	0.0977	0.0216	0.0217	0.0061	0.0031	0.0167	0.0142	0.117	0.034	0.1085	0.0428	0.0041
5	rs6885718	31657655	0.88	0.650722301593725	1.03	0.312927433563081	0.0283519546195097	0.0221305083167175	0.0095	0.0065	0.0864	0.0194	0.0494	0.0179	0.02	0.0277	0.004	0.041	0.0372	0.1418	0.0043	0.0417	0.0973	0.0216	0.0216	0.0062	0.0031	0.0167	0.0142	0.1172	0.0341	0.1083	0.0428	0.0042
5	rs74422098	31658145	0.88	0.650722301593725	1.03	0.312927433563081	0.0405083108832706	0.0383509435708614	0.0097	0.0064	0.0856	0.0199	0.0496	0.0183	0.0202	0.0277	0.0042	0.0408	0.0372	0.1408	0.0045	0.0418	0.0966	0.0219	0.0217	0.0065	0.0033	0.0167	0.0144	0.1172	0.0341	0.1075	0.0431	0.0044
5	rs6890960	31658376	0.88	0.650722301593725	1.01	0.39608418712213	0.0511041738641937	0.0722966879026286	0.01	0.0065	0.0852	0.0201	0.0497	0.0185	0.0203	0.0278	0.0042	0.0408	0.0372	0.1406	0.0046	0.0418	0.0962	0.022	0.0216	0.0066	0.0034	0.0167	0.0145	0.1172	0.0341	0.107	0.043	0.0044
5	rs183156	31659272	0.88	0.650722301593725	1.01	0.39608418712213	0.0767186395550477	0.0855144735683938	0.0102	0.0064	0.0849	0.0205	0.0499	0.0189	0.0206	0.0283	0.0044	0.0404	0.0374	0.1399	0.0046	0.0418	0.0956	0.0223	0.0214	0.0068	0.0036	0.0166	0.0146	0.1176	0.0341	0.106	0.0428	0.0045
5	rs6861360	31660006	0.88	0.650722301593725	1.01	0.39608418712213	0.0896821154299553	0.105183376293743	0.0103	0.0065	0.0849	0.0206	0.05	0.0189	0.0206	0.0282	0.0044	0.0404	0.0375	0.1397	0.0047	0.0418	0.0952	0.0224	0.0215	0.0069	0.0036	0.0166	0.0146	0.1179	0.0339	0.1056	0.0427	0.0046
5	rs116055334	31663548	0.88	0.650722301593725	1.01	0.39608418712213	0.0702436830162882	0.134569598715413	0.0102	0.0066	0.0844	0.0208	0.0506	0.0191	0.0209	0.0285	0.0044	0.0402	0.0375	0.139	0.005	0.0416	0.0945	0.0228	0.0212	0.0069	0.0036	0.0168	0.0148	0.1181	0.0334	0.1059	0.0423	0.0047
5	rs40262	31664465	0.88	0.650722301593725	1.01	0.39608418712213	0.0763925949566187	0.167817118247323	0.0103	0.0066	0.0841	0.0208	0.0507	0.0193	0.021	0.0287	0.0045	0.0402	0.0377	0.1388	0.0052	0.0416	0.0941	0.0228	0.0212	0.007	0.0036	0.0167	0.0149	0.118	0.0332	0.1058	0.0422	0.0048
5	rs72753574	31665288	0.88	0.650722301593725	1	0.442785362986439	0.0671242086990668	0.142469961976645	0.0103	0.0067	0.0839	0.0208	0.0508	0.0193	0.021	0.0287	0.0045	0.04	0.0377	0.1388	0.0052	0.0416	0.0938	0.0228	0.0212	0.007	0.0036	0.0168	0.015	0.1181	0.0331	0.1059	0.0424	0.0049
5	rs16901400	31666826	0.88	0.650722301593725	1	0.442785362986439	0.0552417634247205	0.189020323484929	0.0102	0.007	0.0833	0.0208	0.0512	0.0194	0.0211	0.0289	0.0046	0.0394	0.0379	0.1386	0.0053	0.0417	0.0929	0.023	0.0213	0.007	0.0036	0.017	0.0155	0.1178	0.0324	0.1062	0.0427	0.005
5	rs2330732	31667384	0.88	0.650722301593725	1	0.442785362986439	0.0636332519431698	0.214373701007763	0.0101	0.0071	0.083	0.0209	0.0513	0.0195	0.0213	0.0289	0.0046	0.0392	0.0379	0.1386	0.0054	0.0417	0.0926	0.0231	0.0213	0.0071	0.0036	0.017	0.0156	0.1177	0.0322	0.1061	0.0428	0.0052
5	rs74991814	31669899	0.89	0.587533376708783	1	0.442785362986439	0.0572122193455661	0.341246656018996	0.0103	0.0075	0.082	0.0211	0.0518	0.0195	0.0215	0.0285	0.0048	0.0386	0.0383	0.138	0.0059	0.0422	0.0918	0.0236	0.0213	0.007	0.0037	0.017	0.0159	0.1178	0.0317	0.1054	0.0431	0.0054
5	rs72753583	31670475	0.89	0.587533376708783	1	0.442785362986439	0.0583693171493588	0.400797747020609	0.0104	0.0076	0.0817	0.0212	0.0518	0.0196	0.0216	0.0285	0.0048	0.0385	0.0383	0.138	0.0061	0.0423	0.0916	0.0237	0.0213	0.007	0.0037	0.017	0.016	0.1177	0.0316	0.1053	0.0432	0.0054
5	rs446069	31674905	0.89	0.587533376708783	1	0.442785362986439	0.0421955087954775	0.411434010283075	0.01	0.0078	0.0812	0.0217	0.0517	0.0201	0.0216	0.0281	0.0049	0.0382	0.0388	0.1375	0.0063	0.0427	0.0907	0.0241	0.0213	0.0069	0.0038	0.017	0.0161	0.1173	0.0312	0.1053	0.0438	0.0053
5	rs6891459	31677085	0.88	0.650722301593725	1	0.442785362986439	0.0399000569491171	0.423063602767457	0.0101	0.0079	0.0808	0.0218	0.0517	0.0205	0.0215	0.0279	0.005	0.038	0.0392	0.1372	0.0064	0.0429	0.0904	0.0242	0.0214	0.0069	0.0038	0.017	0.0162	0.1173	0.0311	0.1051	0.044	0.0053
5	rs67823348	31678681	0.89	0.587533376708783	1	0.442785362986439	0.0375164146634904	0.43187594389242	0.0101	0.0079	0.0808	0.022	0.0517	0.0208	0.0216	0.0278	0.005	0.0377	0.0395	0.1371	0.0063	0.0426	0.0903	0.0244	0.0217	0.0067	0.0038	0.017	0.0162	0.1175	0.0307	0.1051	0.0441	0.0052
5	rs4867368	31679178	0.89	0.587533376708783	1	0.442785362986439	0.0374894485549858	0.383455375723679	0.01	0.0079	0.0808	0.0221	0.0516	0.0209	0.0215	0.0278	0.0049	0.0377	0.0396	0.1372	0.0063	0.0426	0.0902	0.0245	0.0218	0.0067	0.0037	0.017	0.0162	0.1175	0.0305	0.105	0.0442	0.0052
5	rs72753596	31680984	0.89	0.587533376708783	1	0.442785362986439	0.0425768725640106	0.414952784916233	0.0099	0.008	0.0805	0.0223	0.0514	0.0212	0.0215	0.0279	0.0049	0.0375	0.04	0.1372	0.0061	0.0426	0.0897	0.0248	0.0221	0.0067	0.0037	0.0169	0.0163	0.1174	0.0305	0.1046	0.0447	0.0052
5	rs17413207	31681041	0.89	0.587533376708783	1	0.442785362986439	0.0413676411782428	0.428318825320055	0.0099	0.0081	0.0805	0.0223	0.0515	0.021	0.0214	0.0278	0.0049	0.0376	0.0401	0.1372	0.0062	0.0426	0.0896	0.0245	0.0221	0.0067	0.0037	0.0169	0.0163	0.1173	0.0306	0.1042	0.0454	0.0052
5	rs75008539	31681195	0.89	0.587533376708783	1	0.442785362986439	0.0444129889863029	0.356285151978289	0.0098	0.0081	0.0805	0.0223	0.0515	0.0209	0.0214	0.0278	0.0049	0.0375	0.0402	0.1371	0.0061	0.0426	0.0896	0.0245	0.0221	0.0067	0.0037	0.0169	0.0163	0.1173	0.0306	0.1042	0.0454	0.0052
5	rs39791	31682687	0.89	0.587533376708783	1	0.442785362986439	0.0575180721795537	0.291616992549309	0.0096	0.008	0.0804	0.0224	0.0515	0.0212	0.0214	0.0281	0.0049	0.0376	0.0403	0.1369	0.006	0.0427	0.0892	0.0248	0.0221	0.0066	0.0036	0.017	0.0163	0.1166	0.0305	0.1041	0.0459	0.0051
5	rs4867075	31684199	0.91	0.473491286898298	0.99	0.493036143459036	0.0372339390331944	0.303835793958286	0.0094	0.0081	0.0805	0.0224	0.0514	0.0221	0.0219	0.0285	0.0049	0.0375	0.0412	0.1363	0.0059	0.0432	0.0875	0.0254	0.0225	0.0062	0.0033	0.0172	0.0164	0.1159	0.0303	0.1038	0.0465	0.0047
5	rs1479663	31687104	0.91	0.473491286898298	0.99	0.493036143459036	0.0249289044913874	0.228205386790011	0.0089	0.0084	0.0817	0.0221	0.0511	0.0239	0.0229	0.0287	0.0045	0.0374	0.0424	0.1342	0.0054	0.0439	0.0849	0.0265	0.0237	0.0053	0.0029	0.0178	0.0165	0.1153	0.0296	0.1036	0.0477	0.004
5	rs114743702	31688233	0.91	0.473491286898298	0.99	0.493036143459036	0.0228874646913739	0.231487736252763	0.0088	0.0083	0.0818	0.0221	0.051	0.024	0.023	0.0287	0.0044	0.0375	0.0423	0.1341	0.0054	0.044	0.0847	0.0265	0.0239	0.0052	0.0028	0.018	0.0166	0.1152	0.0294	0.1036	0.0479	0.0039
5	rs76048530	31688262	0.91	0.473491286898298	0.99	0.493036143459036	0.0226693552166049	0.233354452593008	0.0088	0.0083	0.0818	0.0221	0.051	0.024	0.023	0.0287	0.0044	0.0375	0.0423	0.134	0.0054	0.044	0.0846	0.0266	0.0239	0.0052	0.0028	0.018	0.0166	0.1152	0.0294	0.1035	0.0479	0.0039
5	rs115492212	31692810	0.91	0.473491286898298	0.99	0.493036143459036	0.0178483486724735	0.233134587761115	0.0086	0.0083	0.0817	0.022	0.051	0.0243	0.0232	0.0288	0.0044	0.0377	0.0421	0.1337	0.0053	0.044	0.0847	0.0266	0.0243	0.005	0.0028	0.0184	0.0166	0.1147	0.0294	0.1032	0.0483	0.0038
5	rs55691230	31694140	0.91	0.473491286898298	0.99	0.493036143459036	0.0145687201858854	0.237102350661469	0.0086	0.0082	0.0817	0.022	0.051	0.0244	0.0234	0.0289	0.0044	0.0378	0.0421	0.1335	0.0053	0.044	0.0846	0.0267	0.0244	0.005	0.0028	0.0186	0.0167	0.1145	0.0293	0.1031	0.0485	0.0039
5	rs402520	31696896	0.91	0.473491286898298	1	0.442785362986439	0.0119400720834372	0.238097650956508	0.0084	0.0082	0.0815	0.022	0.0509	0.0246	0.0236	0.029	0.0043	0.038	0.0419	0.1333	0.0053	0.044	0.0848	0.0268	0.0246	0.005	0.0027	0.0189	0.0167	0.1141	0.0293	0.1033	0.0487	0.0039
5	rs3097215	31697863	0.91	0.473491286898298	1	0.442785362986439	0.0123948306455664	0.238872697788585	0.0084	0.0082	0.0815	0.022	0.0509	0.0246	0.0236	0.029	0.0043	0.038	0.0419	0.1333	0.0053	0.044	0.0849	0.0268	0.0246	0.0049	0.0027	0.0189	0.0167	0.114	0.0293	0.1033	0.0487	0.0038
5	rs80235762	31705466	0.91	0.473491286898298	1	0.442785362986439	0.0123040664595469	0.229625873785198	0.0083	0.0082	0.0813	0.0219	0.051	0.0247	0.0236	0.0289	0.0043	0.038	0.042	0.1341	0.0052	0.0437	0.0851	0.0267	0.0246	0.0049	0.0027	0.0189	0.0167	0.1137	0.0293	0.1032	0.0488	0.0038
5	rs79511781	31708119	0.91	0.473491286898298	1	0.442785362986439	0.012255862613053	0.225699239170223	0.0082	0.0082	0.0812	0.0219	0.051	0.0247	0.0236	0.0289	0.0042	0.038	0.042	0.1344	0.0051	0.0436	0.0852	0.0267	0.0246	0.0049	0.0027	0.0189	0.0167	0.1136	0.0293	0.1032	0.0488	0.0038
5	rs655135	31711123	0.91	0.473491286898298	1	0.442785362986439	0.0126762962463594	0.222877072589511	0.0082	0.0081	0.0811	0.0219	0.0511	0.0247	0.0236	0.0289	0.0042	0.038	0.0421	0.1347	0.0051	0.0434	0.0853	0.0267	0.0246	0.0049	0.0027	0.0189	0.0167	0.1135	0.0294	0.1032	0.0489	0.0038
5	rs7732202	31711238	0.9	0.528487958927512	1	0.442785362986439	0.0122980332374398	0.226243288321223	0.0081	0.0081	0.0811	0.0219	0.0511	0.0247	0.0236	0.0289	0.0042	0.038	0.0421	0.1346	0.0051	0.0435	0.0855	0.0267	0.0246	0.0047	0.0027	0.0188	0.0167	0.1135	0.0294	0.1031	0.0491	0.0038
5	rs417376	31711481	0.91	0.473491286898298	1	0.442785362986439	0.0115726734099194	0.220714078183654	0.0081	0.0081	0.0811	0.0219	0.0512	0.0247	0.0236	0.0289	0.0042	0.038	0.0422	0.1346	0.005	0.0434	0.0855	0.0267	0.0245	0.0047	0.0027	0.0188	0.0167	0.1135	0.0295	0.1032	0.0491	0.0037
5	rs16901473	31721408	0.91	0.473491286898298	1.01	0.39608418712213	0.0147405354389869	0.221254179915476	0.008	0.0082	0.0809	0.0218	0.0511	0.0249	0.0235	0.029	0.0042	0.038	0.042	0.1351	0.005	0.0432	0.0861	0.0268	0.0246	0.0046	0.0027	0.019	0.0167	0.1133	0.0292	0.103	0.0492	0.0037
5	rs7710779	31728206	0.91	0.473491286898298	1.01	0.39608418712213	0.0150605866988143	0.223961150903986	0.008	0.0082	0.081	0.0218	0.051	0.025	0.0234	0.0288	0.0042	0.0381	0.0418	0.1354	0.005	0.0429	0.0864	0.0267	0.0246	0.0047	0.0027	0.019	0.0167	0.1135	0.0291	0.1027	0.0492	0.0037
5	rs13181582	31729863	0.91	0.473491286898298	1	0.442785362986439	0.0143306762400217	0.221902871744182	0.0079	0.0082	0.081	0.0217	0.051	0.0251	0.0233	0.0288	0.0042	0.0382	0.0419	0.1356	0.005	0.0429	0.0865	0.0267	0.0246	0.0047	0.0028	0.019	0.0166	0.1133	0.029	0.1027	0.0492	0.0037
5	rs253910	31732692	0.91	0.473491286898298	1	0.442785362986439	0.0146098199064608	0.222660463049279	0.0079	0.0082	0.081	0.0217	0.051	0.0251	0.0233	0.0289	0.0042	0.0381	0.042	0.1355	0.005	0.0428	0.0867	0.0266	0.0247	0.0047	0.0028	0.019	0.0166	0.1132	0.029	0.1026	0.0494	0.0037
5	rs10071368	31739352	0.91	0.473491286898298	0.99	0.493036143459036	0.011641991320595	0.224938286978408	0.0076	0.0081	0.0814	0.0215	0.0512	0.0253	0.0235	0.0289	0.0042	0.0379	0.0418	0.135	0.0049	0.0426	0.0871	0.0266	0.0248	0.0046	0.0027	0.0191	0.0167	0.1132	0.0291	0.1026	0.0494	0.0037
5	rs1479661	31742410	0.91	0.473491286898298	0.99	0.493036143459036	0.0125166269705497	0.220930067034867	0.0076	0.0081	0.0815	0.0215	0.0512	0.0253	0.0234	0.029	0.0042	0.038	0.0418	0.1349	0.0049	0.0427	0.0871	0.0266	0.0249	0.0046	0.0027	0.0191	0.0166	0.113	0.0292	0.1025	0.0494	0.0037
5	rs629934	31744286	0.91	0.473491286898298	0.99	0.493036143459036	0.0120644588106825	0.225264306881547	0.0075	0.0081	0.0816	0.0215	0.0512	0.0253	0.0234	0.029	0.0042	0.038	0.0417	0.1349	0.0049	0.0428	0.0871	0.0266	0.0249	0.0046	0.0027	0.0191	0.0166	0.1131	0.0291	0.1025	0.0493	0.0037
5	rs56939011	31744752	0.91	0.473491286898298	0.98	0.546929419532092	0.00874318209627766	0.227987104214197	0.0075	0.0081	0.0818	0.0215	0.0512	0.0253	0.0234	0.0288	0.0041	0.038	0.0417	0.1348	0.0048	0.0428	0.0873	0.0266	0.0248	0.0046	0.0027	0.0191	0.0166	0.1132	0.0291	0.1026	0.0493	0.0037
5	rs12657588	31746651	0.91	0.473491286898298	0.98	0.546929419532092	0.00972431851882824	0.231707098476218	0.0075	0.0081	0.0819	0.0214	0.0512	0.0253	0.0234	0.0288	0.0041	0.038	0.0416	0.1348	0.0048	0.0429	0.0873	0.0266	0.0249	0.0045	0.0027	0.0191	0.0166	0.1133	0.0291	0.1026	0.0493	0.0037
5	rs77527351	31748444	0.91	0.473491286898298	0.98	0.546929419532092	0.0118694266942846	0.22439526242561	0.0074	0.008	0.0821	0.0214	0.0513	0.0252	0.0234	0.0288	0.0041	0.038	0.0416	0.1348	0.0048	0.0428	0.0874	0.0264	0.0248	0.0045	0.0027	0.0192	0.0165	0.1134	0.0291	0.1025	0.0492	0.0037
5	rs79132939	31748529	0.91	0.473491286898298	0.98	0.546929419532092	0.0120406916348335	0.233794382761403	0.0074	0.008	0.0823	0.0214	0.0513	0.0252	0.0233	0.0288	0.0041	0.038	0.0416	0.1348	0.0048	0.0428	0.0874	0.0264	0.0248	0.0044	0.0027	0.0192	0.0165	0.1133	0.0291	0.1024	0.0493	0.0037
5	rs16901517	31750328	0.93	0.375229593708928	0.98	0.546929419532092	0.0554525692546087	0.137489997367732	0.0082	0.0079	0.0848	0.0205	0.0518	0.0245	0.023	0.0284	0.0046	0.0374	0.0416	0.1378	0.0048	0.0431	0.0871	0.0247	0.0241	0.0042	0.0027	0.0214	0.0157	0.1146	0.0286	0.1008	0.0473	0.0037
5	rs495578	31750951	0.93	0.375229593708928	0.98	0.546929419532092	0.0818079292345131	0.126303135951984	0.0085	0.008	0.0855	0.02	0.0519	0.0242	0.0229	0.0284	0.0046	0.0376	0.042	0.1394	0.0048	0.0435	0.0868	0.0239	0.0237	0.004	0.0027	0.0222	0.0153	0.1148	0.0281	0.1003	0.0468	0.0036
5	rs12516878	31751739	0.94	0.331738599837001	0.98	0.546929419532092	0.0605245812805553	0.121629979884351	0.0084	0.0079	0.0855	0.0198	0.0519	0.0236	0.0226	0.0282	0.0045	0.0378	0.0424	0.1392	0.0048	0.0434	0.0889	0.0232	0.0237	0.0038	0.0026	0.0224	0.0152	0.1148	0.0282	0.1004	0.0467	0.0036
5	rs526309	31751813	0.94	0.331738599837001	0.98	0.546929419532092	0.0609731002146114	0.0936003114649581	0.0084	0.0079	0.0855	0.0198	0.0518	0.0235	0.0226	0.0281	0.0044	0.0379	0.0424	0.1392	0.0048	0.0435	0.089	0.0231	0.0237	0.0037	0.0026	0.0225	0.0152	0.1148	0.0281	0.1004	0.0466	0.0035
5	rs493276	31753135	0.94	0.331738599837001	0.98	0.546929419532092	0.0383042788534765	0.0692580629845816	0.0085	0.0079	0.0859	0.02	0.0515	0.0232	0.0224	0.028	0.0043	0.038	0.0424	0.1391	0.0048	0.0438	0.0905	0.0228	0.0235	0.0037	0.0026	0.0225	0.0152	0.1152	0.0281	0.1003	0.046	0.0035
5	rs11748331	31753930	0.94	0.331738599837001	0.98	0.546929419532092	0.0442315218509273	0.0673778871803272	0.0086	0.0078	0.0861	0.02	0.0517	0.0229	0.0223	0.0281	0.0043	0.038	0.0424	0.1387	0.0049	0.0437	0.0912	0.0229	0.0235	0.0036	0.0026	0.0224	0.0152	0.1153	0.0278	0.1003	0.0457	0.0034
5	rs2162896	31754514	0.94	0.331738599837001	0.98	0.546929419532092	0.046818378785152	0.0728679626828336	0.0086	0.0078	0.086	0.02	0.0517	0.0229	0.0223	0.0282	0.0044	0.038	0.0423	0.1387	0.0049	0.0437	0.0913	0.0229	0.0235	0.0036	0.0026	0.0224	0.0152	0.1152	0.0279	0.1002	0.0456	0.0034
5	rs77208368	31754963	0.94	0.331738599837001	0.98	0.546929419532092	0.0440204499030135	0.0737283500334822	0.0086	0.0078	0.0861	0.0201	0.0518	0.0229	0.0223	0.0281	0.0044	0.038	0.0423	0.1387	0.0049	0.0437	0.0914	0.023	0.0235	0.0036	0.0026	0.0222	0.0152	0.115	0.0279	0.1005	0.0455	0.0034
5	rs35912557	31755087	0.94	0.331738599837001	0.97	0.604552021827049	0.0442919546263883	0.0723679956772017	0.0085	0.0078	0.086	0.0201	0.0521	0.0229	0.0223	0.0281	0.0044	0.038	0.0423	0.1387	0.0049	0.0437	0.0914	0.0229	0.0235	0.0036	0.0026	0.0222	0.0152	0.115	0.0279	0.1004	0.0455	0.0034
5	rs611599	31755661	0.94	0.331738599837001	0.97	0.604552021827049	0.0452512057695796	0.0654509721872734	0.0085	0.0078	0.0861	0.0201	0.0522	0.0229	0.0224	0.0281	0.0044	0.038	0.0423	0.1387	0.0049	0.0438	0.0914	0.023	0.0234	0.0036	0.0026	0.0222	0.0152	0.1149	0.0279	0.1004	0.0454	0.0034
5	rs498791	31759117	0.95	0.291843936447983	0.98	0.546929419532092	0.0556110254560897	0.0717272723099275	0.0085	0.0079	0.0863	0.02	0.0528	0.0226	0.0223	0.028	0.0044	0.038	0.0425	0.1382	0.0047	0.044	0.0913	0.0229	0.0234	0.0032	0.0026	0.0223	0.0151	0.1148	0.0278	0.101	0.0452	0.0036
5	rs553136	31760615	0.95	0.291843936447983	0.98	0.546929419532092	0.0716922936104765	0.0810582822074278	0.0085	0.0078	0.0867	0.02	0.0532	0.0226	0.0224	0.028	0.0042	0.0382	0.0427	0.1376	0.0044	0.0443	0.0912	0.0227	0.0233	0.0029	0.0024	0.0224	0.0151	0.1147	0.0276	0.1017	0.045	0.0035
5	rs7706797	31761193	0.96	0.255413023536062	0.98	0.546929419532092	0.0842581540656831	0.137032169980304	0.0085	0.0079	0.0866	0.02	0.0536	0.0226	0.0225	0.028	0.0041	0.0387	0.043	0.1372	0.0043	0.0447	0.0909	0.0226	0.0233	0.0028	0.0024	0.0224	0.015	0.1142	0.0275	0.102	0.0449	0.0034
5	rs7707027	31761519	0.96	0.255413023536062	0.99	0.493036143459036	0.0996053890386098	0.145451359012287	0.0085	0.008	0.0864	0.0199	0.0538	0.0226	0.0226	0.0282	0.0042	0.039	0.0433	0.1366	0.0042	0.0449	0.0907	0.0226	0.0234	0.0028	0.0023	0.0225	0.015	0.1139	0.0275	0.1022	0.0448	0.0033
5	rs2008859	31764637	0.97	0.222305343836028	0.99	0.493036143459036	0.145808976661308	0.242648660608635	0.0083	0.0077	0.0846	0.021	0.053	0.0228	0.0241	0.0278	0.0035	0.0402	0.0443	0.1337	0.0036	0.045	0.0909	0.0234	0.0248	0.0023	0.0031	0.0225	0.0147	0.1139	0.0261	0.1045	0.0443	0.0029
5	rs2059867	31765790	0.97	0.222305343836028	1	0.442785362986439	0.172982814249206	0.311623659583544	0.0082	0.0075	0.0836	0.0214	0.0528	0.0227	0.0244	0.0278	0.0033	0.0406	0.0447	0.1326	0.0034	0.0452	0.091	0.0237	0.025	0.002	0.003	0.0227	0.0147	0.1141	0.026	0.1053	0.0445	0.0028
5	rs74940434	31768224	0.97	0.222305343836028	1	0.442785362986439	0.329135312921402	0.620824184896765	0.0079	0.0073	0.0817	0.0224	0.0523	0.0233	0.0258	0.028	0.0029	0.0412	0.0451	0.1318	0.0027	0.0446	0.0902	0.0245	0.0257	0.0016	0.0024	0.0232	0.0148	0.1144	0.0255	0.1067	0.0446	0.0024
5	rs72755462	31774024	0.97	0.222305343836028	1	0.442785362986439	0.297845536385653	0.785442656958849	0.0078	0.0072	0.0814	0.0225	0.0521	0.0234	0.0261	0.0281	0.0028	0.0414	0.0451	0.1316	0.0026	0.0445	0.09	0.0248	0.0259	0.0016	0.0023	0.0232	0.0149	0.1143	0.0255	0.1069	0.0446	0.0024
5	rs1122764	31776383	0.97	0.222305343836028	1	0.442785362986439	0.274255497257334	0.68500178247028	0.0078	0.0071	0.0814	0.0225	0.0521	0.0234	0.0261	0.0281	0.0028	0.0414	0.0451	0.1316	0.0026	0.0445	0.0901	0.0248	0.0259	0.0015	0.0023	0.0233	0.0149	0.1143	0.0255	0.107	0.0446	0.0024
5	rs10472781	31778794	0.97	0.222305343836028	1.03	0.312927433563081	0.248312944284243	0.612888386644737	0.0078	0.0071	0.0813	0.0226	0.052	0.0235	0.0262	0.0282	0.0028	0.0414	0.0451	0.1315	0.0026	0.0444	0.09	0.0248	0.0259	0.0015	0.0022	0.0233	0.015	0.1144	0.0257	0.1071	0.0446	0.0023
5	rs17506712	31778968	0.97	0.222305343836028	1.03	0.312927433563081	0.245376304910461	0.612744322732249	0.0078	0.0071	0.0812	0.0226	0.052	0.0235	0.0262	0.0282	0.0028	0.0413	0.045	0.1315	0.0026	0.0444	0.0899	0.0248	0.0259	0.0015	0.0022	0.0233	0.0149	0.1145	0.0256	0.1073	0.0446	0.0024
5	rs56156256	31786519	0.97	0.222305343836028	1.04	0.276253925711104	0.256789728338104	0.659244400901083	0.0077	0.0071	0.0812	0.0229	0.0515	0.0238	0.0263	0.0286	0.0027	0.0414	0.045	0.1311	0.0025	0.0444	0.0896	0.025	0.0262	0.0015	0.0021	0.0235	0.0149	0.1143	0.0257	0.1075	0.0446	0.0023
5	rs6450865	31787987	0.97	0.222305343836028	1.05	0.24269399207398	0.256163110401529	0.646086513289533	0.0078	0.0071	0.0812	0.0229	0.0514	0.0238	0.0263	0.0286	0.0027	0.0415	0.0451	0.131	0.0025	0.0444	0.0897	0.025	0.0262	0.0015	0.0021	0.0235	0.0149	0.1142	0.0257	0.1076	0.0446	0.0023
5	rs57574528	31794340	0.97	0.222305343836028	1.05	0.24269399207398	0.252953698747391	0.674229926519649	0.0077	0.0071	0.081	0.023	0.0512	0.024	0.0264	0.0287	0.0026	0.0414	0.0452	0.1312	0.0024	0.0445	0.0897	0.0253	0.0261	0.0015	0.0021	0.0235	0.0149	0.1141	0.0257	0.1072	0.0447	0.0022
5	rs16901567	31796992	0.97	0.222305343836028	1.05	0.24269399207398	0.280748104677179	0.732967718605253	0.0076	0.007	0.081	0.0232	0.0511	0.0241	0.0266	0.0287	0.0026	0.0413	0.0452	0.1314	0.0023	0.0445	0.0896	0.0255	0.0262	0.0015	0.002	0.0235	0.0149	0.1142	0.0257	0.107	0.0448	0.0021
5	rs7726667	31797852	0.97	0.222305343836028	1.05	0.24269399207398	0.294749407100399	0.754950313613559	0.0076	0.007	0.0809	0.0233	0.051	0.0241	0.0267	0.0288	0.0025	0.0413	0.0452	0.1313	0.0022	0.0446	0.0895	0.0256	0.0263	0.0015	0.0019	0.0235	0.015	0.1142	0.0257	0.1069	0.0448	0.002
5	rs16901570	31797985	0.97	0.222305343836028	1.05	0.24269399207398	0.295860097494514	0.764479501541622	0.0076	0.007	0.0809	0.0233	0.051	0.0242	0.0267	0.0288	0.0025	0.0413	0.0452	0.1314	0.0022	0.0446	0.0895	0.0256	0.0263	0.0015	0.0019	0.0236	0.015	0.1142	0.0257	0.1069	0.0448	0.002
5	rs11738489	31798252	0.97	0.222305343836028	1.05	0.24269399207398	0.297845536385653	0.766449062589545	0.0076	0.007	0.0809	0.0233	0.051	0.0242	0.0267	0.0288	0.0025	0.0413	0.0452	0.1314	0.0022	0.0446	0.0894	0.0257	0.0263	0.0015	0.0019	0.0236	0.015	0.1143	0.0257	0.1068	0.0448	0.002
5	rs72755477	31799138	0.97	0.222305343836028	1.05	0.24269399207398	0.300130210247316	0.770998379858489	0.0076	0.007	0.0809	0.0234	0.051	0.0243	0.0268	0.0289	0.0025	0.0413	0.0452	0.1313	0.0022	0.0446	0.0893	0.0257	0.0263	0.0015	0.0019	0.0236	0.015	0.1143	0.0257	0.1065	0.0447	0.002
5	rs145138976	31799522	0.97	0.222305343836028	1.05	0.24269399207398	0.304138420067187	0.790931255487254	0.0076	0.0069	0.0808	0.0234	0.051	0.0243	0.0269	0.029	0.0025	0.0413	0.0452	0.1312	0.0022	0.0447	0.0892	0.0258	0.0263	0.0015	0.0019	0.0236	0.015	0.1143	0.0257	0.1064	0.0447	0.002
5	rs983062	31802066	0.97	0.222305343836028	1.04	0.276253925711104	0.315581112182838	0.791694206264123	0.0075	0.0068	0.0803	0.0238	0.0507	0.0246	0.0272	0.0294	0.0025	0.0413	0.0451	0.1306	0.0022	0.0447	0.089	0.0262	0.0265	0.0016	0.0018	0.0238	0.0152	0.1143	0.0258	0.106	0.0448	0.0019
5	rs6875503	31803120	0.97	0.222305343836028	1.04	0.276253925711104	0.330824923606869	0.821416450214918	0.0075	0.0068	0.08	0.0239	0.0508	0.0247	0.0271	0.0294	0.0026	0.0414	0.0451	0.1307	0.0022	0.0447	0.0889	0.0262	0.0266	0.0016	0.0017	0.0238	0.0153	0.1144	0.0257	0.1059	0.0449	0.0019
5	rs2010151	31806434	0.97	0.222305343836028	1.04	0.276253925711104	0.314731412867654	0.864714092422642	0.0074	0.0067	0.0798	0.024	0.0508	0.0249	0.0271	0.0296	0.0025	0.0414	0.045	0.1304	0.0022	0.0446	0.0887	0.0263	0.0267	0.0016	0.0017	0.0238	0.0153	0.1146	0.0258	0.1058	0.0449	0.0018
5	rs75551936	31809320	0.97	0.222305343836028	1.04	0.276253925711104	0.312338769370348	0.933023565786371	0.0073	0.0067	0.0797	0.0241	0.0507	0.025	0.0273	0.0296	0.0024	0.0415	0.0449	0.1304	0.0022	0.0446	0.0887	0.0263	0.0267	0.0017	0.0017	0.0238	0.0153	0.1147	0.0256	0.1056	0.045	0.0018
5	rs76633747	31811701	0.97	0.222305343836028	1.04	0.276253925711104	0.30521858694125	0.987476543063055	0.0072	0.0068	0.0794	0.0242	0.0506	0.0251	0.0277	0.0297	0.0023	0.0417	0.0448	0.1302	0.0021	0.0446	0.0888	0.0265	0.0268	0.0019	0.0016	0.0237	0.0153	0.1149	0.0254	0.1053	0.0452	0.0017
5	rs13182171	31812179	0.97	0.222305343836028	1.04	0.276253925711104	0.304187474588742	0.991948159198977	0.0072	0.0068	0.0794	0.0242	0.0507	0.0251	0.0277	0.0297	0.0023	0.0417	0.0448	0.1302	0.0021	0.0446	0.0888	0.0265	0.0268	0.0019	0.0016	0.0237	0.0153	0.1149	0.0253	0.1053	0.0452	0.0017
5	rs36100833	31813280	0.97	0.222305343836028	1.04	0.276253925711104	0.310005292535268	1.00538636458786	0.0072	0.0068	0.0792	0.0244	0.0507	0.0251	0.0277	0.0297	0.0023	0.0418	0.0449	0.13	0.0021	0.0445	0.0887	0.0265	0.0267	0.0019	0.0016	0.0237	0.0153	0.1148	0.0253	0.1052	0.0453	0.0017
5	rs12656568	31820175	0.97	0.222305343836028	1.04	0.276253925711104	0.349760413313804	1.05851016674579	0.0072	0.0068	0.0788	0.0246	0.0507	0.0253	0.0281	0.0299	0.0023	0.0419	0.0448	0.1297	0.0022	0.0445	0.0888	0.0266	0.0268	0.002	0.0017	0.0237	0.0154	0.1146	0.0249	0.1049	0.0454	0.0017
5	rs10038413	31823644	0.97	0.222305343836028	1.04	0.276253925711104	0.339704336032501	1.04138964465743	0.0071	0.0068	0.0788	0.0246	0.0507	0.0252	0.0282	0.03	0.0023	0.0419	0.0449	0.1296	0.0022	0.0445	0.0888	0.0266	0.0267	0.002	0.0017	0.0236	0.0154	0.1145	0.0248	0.1049	0.0455	0.0019
5	rs10042146	31833816	0.97	0.222305343836028	1.04	0.276253925711104	0.40958459545428	1.16921431244264	0.0071	0.0067	0.0777	0.0246	0.0506	0.0255	0.0285	0.0302	0.0024	0.0419	0.0454	0.1293	0.0025	0.0445	0.0889	0.0266	0.0265	0.0021	0.0017	0.0238	0.0154	0.1142	0.0245	0.1046	0.046	0.0019
5	rs10940973	31844397	0.97	0.222305343836028	1.04	0.276253925711104	0.409756153605054	1.25843316565852	0.0067	0.0066	0.0756	0.025	0.0503	0.0266	0.0296	0.0305	0.0025	0.0417	0.0458	0.1285	0.0029	0.0444	0.0887	0.0277	0.0266	0.0023	0.0018	0.0238	0.0158	0.1126	0.0251	0.1027	0.0469	0.0021
5	rs62360839	31845112	0.97	0.222305343836028	1.04	0.276253925711104	0.408727344138922	1.2601023011926	0.0067	0.0066	0.0756	0.0251	0.0503	0.0267	0.0297	0.0305	0.0025	0.0417	0.0459	0.1284	0.0029	0.0444	0.0886	0.0278	0.0266	0.0024	0.0018	0.0238	0.0158	0.1124	0.0252	0.1025	0.047	0.0021
5	rs764336	31853346	0.97	0.222305343836028	1.04	0.276253925711104	0.380393686521309	1.22596237366977	0.0068	0.0067	0.0751	0.0254	0.0499	0.0273	0.0305	0.0307	0.0027	0.0412	0.046	0.1277	0.0033	0.0441	0.0882	0.0284	0.0267	0.0028	0.0019	0.0236	0.0158	0.1112	0.0258	0.1009	0.048	0.0024
5	rs6864968	31854497	0.97	0.222305343836028	1.04	0.276253925711104	0.382600439942313	1.21865623772481	0.0068	0.0067	0.0749	0.0254	0.05	0.0274	0.0306	0.0307	0.0027	0.0412	0.046	0.1275	0.0033	0.0441	0.0881	0.0285	0.0268	0.0028	0.0019	0.0235	0.0159	0.111	0.026	0.1007	0.0482	0.0024
5	rs34791009	31857798	0.96	0.255413023536062	1.05	0.24269399207398	0.285564414520738	1.15621254494891	0.0071	0.0069	0.0743	0.0254	0.0496	0.0275	0.0307	0.0305	0.0028	0.0411	0.0461	0.1269	0.0035	0.0443	0.0881	0.0287	0.0267	0.003	0.002	0.023	0.0159	0.1108	0.0267	0.0998	0.0489	0.0025
5	rs113063724	31857828	0.96	0.255413023536062	1.05	0.24269399207398	0.29008966884969	1.16970856478176	0.0071	0.0069	0.0743	0.0254	0.0495	0.0275	0.0307	0.0305	0.0028	0.0411	0.0461	0.1269	0.0035	0.0443	0.0881	0.0287	0.0267	0.003	0.002	0.023	0.0159	0.1108	0.0267	0.0998	0.0489	0.0025
5	rs6450868	31862003	0.97	0.222305343836028	1.05	0.24269399207398	0.25268724547715	1.06935861312465	0.0074	0.0069	0.0746	0.0251	0.0491	0.0275	0.0308	0.0306	0.0028	0.0413	0.0464	0.1269	0.0037	0.0443	0.088	0.0288	0.0262	0.0032	0.002	0.0227	0.0159	0.1101	0.0274	0.0987	0.0497	0.0027
5	rs62361595	31863420	0.97	0.222305343836028	1.06	0.212122118160079	0.259619839250879	1.04590692140304	0.0075	0.0069	0.0747	0.0251	0.0491	0.0275	0.0309	0.0306	0.0028	0.0414	0.0465	0.1268	0.0037	0.0443	0.0879	0.0289	0.026	0.0032	0.002	0.0225	0.0159	0.1099	0.0276	0.0984	0.0498	0.0028
5	rs62361598	31865720	0.97	0.222305343836028	1.06	0.212122118160079	0.239733093714884	0.997703115641343	0.0077	0.0069	0.0748	0.025	0.0492	0.0274	0.0309	0.0306	0.0028	0.0415	0.0467	0.1267	0.0038	0.0442	0.0879	0.029	0.0257	0.0034	0.002	0.0224	0.0159	0.1092	0.028	0.0978	0.0498	0.003
5	rs16901642	31866937	0.97	0.222305343836028	1.06	0.212122118160079	0.239388181078556	0.980776482290259	0.0078	0.007	0.0749	0.025	0.0493	0.0273	0.0309	0.0306	0.0028	0.0417	0.0468	0.1264	0.0038	0.0442	0.0877	0.0291	0.0256	0.0034	0.0021	0.0223	0.0159	0.1089	0.0283	0.0974	0.0499	0.0031
5	rs35566995	31867443	0.96	0.255413023536062	1.06	0.212122118160079	0.273374371986876	0.963271015595443	0.008	0.007	0.0749	0.0251	0.0495	0.0273	0.031	0.0306	0.0029	0.0416	0.0469	0.1262	0.0039	0.0441	0.0878	0.0293	0.0254	0.0035	0.0021	0.0222	0.0159	0.1084	0.0285	0.0969	0.0501	0.0033
5	rs13177804	31869395	0.94	0.331738599837001	1.06	0.212122118160079	0.216374344837998	0.984923094435062	0.009	0.0073	0.0754	0.0253	0.0495	0.027	0.0316	0.0311	0.0031	0.0402	0.0471	0.1241	0.0041	0.0439	0.088	0.0304	0.0251	0.0038	0.0026	0.0217	0.0159	0.1065	0.0305	0.0942	0.0512	0.0037
5	rs10472788	31869482	0.94	0.331738599837001	1.06	0.212122118160079	0.211355657255377	0.941081409659118	0.0091	0.0073	0.0753	0.0253	0.0495	0.027	0.0317	0.031	0.0032	0.0401	0.047	0.1239	0.0041	0.0439	0.088	0.0305	0.0251	0.0038	0.0027	0.0216	0.0159	0.1064	0.0307	0.0943	0.0511	0.0037
5	rs7724288	31869933	0.94	0.331738599837001	1.06	0.212122118160079	0.191183037477945	0.960253607929932	0.0093	0.0074	0.0753	0.0254	0.0497	0.0271	0.0319	0.0311	0.0035	0.0399	0.0466	0.123	0.0044	0.0439	0.088	0.0308	0.0252	0.004	0.0029	0.021	0.016	0.1061	0.0312	0.0937	0.0509	0.0039
5	rs905836	31871346	0.94	0.331738599837001	1.06	0.212122118160079	0.164293432556684	0.985720909278168	0.0095	0.0075	0.0754	0.0257	0.0498	0.0274	0.0323	0.0312	0.0036	0.0393	0.0456	0.1221	0.0048	0.0437	0.0883	0.0311	0.0255	0.0041	0.0031	0.0203	0.0158	0.1059	0.0319	0.0936	0.0508	0.0042
5	rs6883234	31873151	0.94	0.331738599837001	1.06	0.212122118160079	0.177643801578122	1.02979085475341	0.0095	0.0075	0.0754	0.0256	0.0498	0.0275	0.0326	0.0312	0.0037	0.039	0.0455	0.122	0.0048	0.0438	0.0883	0.0311	0.0254	0.0042	0.0031	0.0203	0.0157	0.1058	0.0319	0.0939	0.0508	0.0043
5	rs17508489	31880541	0.94	0.331738599837001	1.06	0.212122118160079	0.178811133851114	1.06482241211474	0.0096	0.0075	0.0753	0.0256	0.0498	0.0276	0.0327	0.0312	0.0037	0.039	0.0451	0.1221	0.0049	0.0439	0.0883	0.0311	0.0254	0.0042	0.0032	0.02	0.0157	0.1054	0.0321	0.094	0.0509	0.0043
5	rs6895128	31882141	0.94	0.331738599837001	1.06	0.212122118160079	0.181195885583419	1.07584514518592	0.0096	0.0075	0.0753	0.0256	0.0499	0.0276	0.0327	0.0312	0.0037	0.039	0.045	0.122	0.005	0.0439	0.0883	0.0311	0.0254	0.0042	0.0032	0.02	0.0157	0.1054	0.0321	0.094	0.051	0.0044
5	rs66918781	31882353	0.94	0.331738599837001	1.06	0.212122118160079	0.18962943151274	1.06368892668273	0.0095	0.0075	0.0752	0.0256	0.0498	0.0276	0.0327	0.0312	0.0037	0.039	0.045	0.122	0.005	0.0439	0.0883	0.0311	0.0254	0.0042	0.0032	0.02	0.0157	0.1055	0.0321	0.0939	0.0509	0.0044
5	rs1394647	31885721	0.94	0.331738599837001	1.07	0.184406357471863	0.239948803240327	1.06741408490203	0.0095	0.0075	0.0762	0.0261	0.0499	0.0277	0.0332	0.0316	0.0037	0.0388	0.0444	0.1209	0.0048	0.0438	0.0882	0.0313	0.0254	0.0041	0.0032	0.0198	0.0159	0.1054	0.0324	0.0938	0.0506	0.0044
5	rs78673059	31886705	0.94	0.331738599837001	1.07	0.184406357471863	0.305120306205503	1.02576928481658	0.0097	0.0074	0.077	0.0262	0.0498	0.0275	0.0333	0.0318	0.0037	0.0382	0.043	0.1212	0.0045	0.0438	0.0882	0.0315	0.0252	0.0043	0.0033	0.0189	0.0162	0.1047	0.033	0.0946	0.0507	0.0045
5	rs62361608	31887348	0.94	0.331738599837001	1.05	0.24269399207398	0.383042567849499	1.04978181041468	0.0098	0.0073	0.0775	0.0262	0.0498	0.0274	0.0334	0.032	0.0037	0.0378	0.0422	0.1213	0.0043	0.0435	0.0884	0.0316	0.025	0.0045	0.0035	0.0184	0.0163	0.1045	0.0333	0.0951	0.0509	0.0046
5	rs62361610	31887980	0.94	0.331738599837001	1.05	0.24269399207398	0.39417978379421	1.12717804471963	0.0099	0.0073	0.0777	0.0262	0.0499	0.0274	0.0335	0.032	0.0037	0.038	0.0419	0.1215	0.0042	0.0434	0.0884	0.0317	0.025	0.0045	0.0035	0.0182	0.0163	0.1045	0.0334	0.095	0.0508	0.0046
5	rs13157311	31890186	0.94	0.331738599837001	1.05	0.24269399207398	0.407528703264263	1.22330470962204	0.01	0.0074	0.0777	0.0263	0.05	0.0275	0.0336	0.0321	0.0037	0.0379	0.0416	0.1213	0.0041	0.0431	0.0882	0.0318	0.025	0.0045	0.0035	0.0181	0.0164	0.1044	0.0333	0.0966	0.0502	0.0046
5	rs12519922	31891018	0.94	0.331738599837001	1.05	0.24269399207398	0.498273963094517	1.25976844344238	0.0105	0.0072	0.0778	0.0262	0.05	0.0275	0.0342	0.0319	0.0037	0.0378	0.0411	0.1212	0.0042	0.043	0.0879	0.0319	0.0251	0.0045	0.0034	0.0181	0.0166	0.1048	0.0332	0.0965	0.05	0.0046
5	rs1574436	31891791	0.94	0.331738599837001	1.05	0.24269399207398	0.523244275888664	1.24292864469373	0.0106	0.0072	0.0779	0.0263	0.0502	0.0275	0.0342	0.0319	0.0038	0.0378	0.0412	0.1211	0.0042	0.043	0.0878	0.0318	0.025	0.0045	0.0034	0.0181	0.0166	0.1047	0.0332	0.0963	0.0499	0.0046
5	rs6882513	31892471	0.94	0.331738599837001	1.05	0.24269399207398	0.557993110264599	1.15226783818501	0.0107	0.0071	0.0788	0.0262	0.0504	0.0276	0.0342	0.0318	0.0037	0.0367	0.0409	0.1213	0.0041	0.0433	0.0876	0.0319	0.0249	0.0045	0.0033	0.0181	0.0167	0.105	0.033	0.0965	0.0498	0.0046
5	rs1107296	31892621	0.94	0.331738599837001	1.05	0.24269399207398	0.563586459478229	1.23078196491629	0.0107	0.0071	0.0789	0.0262	0.0503	0.0276	0.0342	0.0319	0.0038	0.0366	0.0408	0.1214	0.0041	0.0434	0.0874	0.032	0.0249	0.0045	0.0034	0.0181	0.0168	0.105	0.033	0.0965	0.0498	0.0046
5	rs10472795	31893865	0.94	0.331738599837001	1.05	0.24269399207398	0.624229387032025	1.20539211152169	0.0108	0.0072	0.0802	0.026	0.0502	0.0274	0.0342	0.0319	0.0038	0.0358	0.0401	0.1213	0.0045	0.0429	0.0877	0.0324	0.0249	0.0046	0.0037	0.0178	0.0167	0.1043	0.0329	0.0975	0.0494	0.0047
5	rs116384880	31894679	0.95	0.291843936447983	1.05	0.24269399207398	0.590646739640646	1.13946442873613	0.0109	0.0072	0.0805	0.0258	0.0498	0.0272	0.0339	0.0318	0.0038	0.0359	0.0399	0.1208	0.0048	0.0429	0.0878	0.0324	0.0247	0.0046	0.0038	0.0177	0.0167	0.1046	0.0329	0.0983	0.0494	0.0048
5	rs34808837	31894716	0.95	0.291843936447983	1.05	0.24269399207398	0.596047312519041	1.16954380983822	0.0109	0.0072	0.0805	0.0258	0.0498	0.0273	0.0339	0.0318	0.0038	0.0359	0.0399	0.1208	0.0048	0.0429	0.0878	0.0324	0.0246	0.0046	0.0038	0.0177	0.0167	0.1046	0.0329	0.0983	0.0495	0.0048
5	rs12522914	31895843	0.95	0.291843936447983	1.05	0.24269399207398	0.581944853318786	1.1964533703909	0.011	0.0071	0.0811	0.0253	0.0494	0.0269	0.0335	0.0317	0.0039	0.0362	0.04	0.1197	0.0052	0.0427	0.0883	0.0322	0.0243	0.0046	0.0039	0.0177	0.0166	0.105	0.033	0.0994	0.0499	0.0048
5	rs36056597	31895941	0.95	0.291843936447983	1.05	0.24269399207398	0.572630460987226	1.20920292318333	0.011	0.0071	0.081	0.0253	0.0494	0.0269	0.0335	0.0317	0.0039	0.0362	0.04	0.1195	0.0052	0.0428	0.0882	0.0322	0.0243	0.0046	0.0039	0.0177	0.0167	0.1051	0.033	0.0994	0.0498	0.0048
5	rs1973532	31898172	0.95	0.291843936447983	1.05	0.24269399207398	0.518742510472067	1.07876647028307	0.0112	0.007	0.0815	0.0249	0.0495	0.0266	0.0328	0.0311	0.0039	0.0363	0.0398	0.1191	0.0054	0.0431	0.0886	0.0319	0.0242	0.0046	0.0039	0.0175	0.0169	0.1052	0.0331	0.0996	0.0502	0.0051
5	rs7736502	31900372	0.96	0.255413023536062	1.05	0.24269399207398	0.517075148653458	1.08315122147799	0.0114	0.007	0.0816	0.0249	0.0496	0.0265	0.0326	0.031	0.0038	0.0364	0.0399	0.1193	0.0056	0.0432	0.0884	0.0318	0.0242	0.0045	0.0039	0.0175	0.0169	0.1052	0.0328	0.0998	0.0503	0.0052
5	rs6896372	31905673	0.96	0.255413023536062	1.05	0.24269399207398	0.426801168956473	1.03977722905547	0.0114	0.007	0.0818	0.0246	0.0495	0.0264	0.0322	0.0309	0.0039	0.0363	0.0399	0.1194	0.0056	0.0431	0.0885	0.0316	0.0242	0.0044	0.0039	0.0176	0.0169	0.1058	0.0326	0.1001	0.0504	0.0052
5	rs4106197	31906367	0.96	0.255413023536062	1.05	0.24269399207398	0.43536474272476	1.01372264831963	0.0114	0.007	0.0819	0.0246	0.0495	0.0263	0.0321	0.0309	0.0038	0.0364	0.0399	0.1193	0.0056	0.0431	0.0886	0.0315	0.0241	0.0044	0.0039	0.0176	0.017	0.1058	0.0326	0.1001	0.0504	0.0052
5	rs76966114	31912256	0.98	0.192372589028169	1.05	0.24269399207398	0.164676407865571	0.728318615754113	0.0125	0.0069	0.0852	0.0221	0.0485	0.0248	0.0294	0.0293	0.0047	0.0368	0.0391	0.1197	0.0062	0.0427	0.0897	0.0289	0.0236	0.0051	0.0042	0.0178	0.0172	0.1074	0.0314	0.1036	0.0505	0.0054
5	rs11749275	31912427	0.98	0.192372589028169	1.05	0.24269399207398	0.154217204548529	0.744543555420262	0.0126	0.0069	0.0855	0.022	0.0484	0.0248	0.0292	0.0292	0.0048	0.0368	0.039	0.1196	0.0062	0.0429	0.0897	0.0288	0.0236	0.0052	0.0042	0.0179	0.0172	0.1074	0.0313	0.1039	0.0504	0.0054
5	rs58808503	31913006	0.98	0.192372589028169	1.05	0.24269399207398	0.158952410099828	0.784680998929603	0.0128	0.0069	0.086	0.0217	0.0483	0.0244	0.0288	0.029	0.0049	0.0368	0.0387	0.1194	0.0064	0.0429	0.0903	0.0283	0.0236	0.0053	0.0042	0.0179	0.017	0.108	0.0312	0.1043	0.05	0.0055
5	rs35540093	31916242	1	0.141401729381863	1.05	0.24269399207398	0.206839842419154	0.749969234599535	0.0134	0.0069	0.0874	0.0204	0.048	0.0232	0.0269	0.0279	0.0053	0.0372	0.0382	0.1207	0.007	0.042	0.0926	0.0261	0.023	0.0055	0.0042	0.0175	0.0165	0.1111	0.0312	0.1062	0.0485	0.0061
5	rs7709630	31916371	1	0.141401729381863	1.05	0.24269399207398	0.205096355134818	0.765388393416974	0.0134	0.0069	0.0875	0.0204	0.048	0.0232	0.0269	0.0279	0.0054	0.0372	0.0382	0.1207	0.007	0.042	0.0926	0.026	0.023	0.0055	0.0042	0.0175	0.0165	0.1112	0.0311	0.1063	0.0485	0.0061
5	rs75515998	31916718	1	0.141401729381863	1.05	0.24269399207398	0.231403955865923	0.764328042299734	0.0136	0.0069	0.0875	0.0203	0.0482	0.0231	0.0268	0.0278	0.0054	0.0372	0.0381	0.1206	0.007	0.042	0.0926	0.0257	0.0229	0.0055	0.0042	0.0175	0.0165	0.1113	0.0311	0.1063	0.0485	0.0061
5	rs72757977	31916744	1	0.141401729381863	1.05	0.24269399207398	0.231446253574045	0.76266241989979	0.0136	0.0069	0.0875	0.0203	0.0482	0.0231	0.0267	0.0278	0.0054	0.0372	0.0381	0.1207	0.007	0.042	0.0925	0.0257	0.0229	0.0055	0.0042	0.0175	0.0165	0.1113	0.0311	0.1064	0.0485	0.0061
5	rs11957407	31917242	1	0.141401729381863	1.05	0.24269399207398	0.267020546791475	0.764630967281992	0.0138	0.0068	0.0876	0.0203	0.0485	0.0229	0.0265	0.0278	0.0054	0.0372	0.0381	0.1208	0.007	0.042	0.0925	0.0254	0.0227	0.0055	0.0042	0.0174	0.0164	0.1115	0.0311	0.1065	0.0484	0.0061
5	rs4340934	31920673	1	0.141401729381863	1.05	0.24269399207398	0.577751465177468	1.03236623006675	0.0147	0.0065	0.0891	0.0188	0.0487	0.0213	0.0243	0.0266	0.0058	0.0373	0.0373	0.1236	0.0075	0.0408	0.0943	0.0223	0.022	0.0058	0.0044	0.017	0.0159	0.1153	0.0307	0.1091	0.0464	0.0068
5	rs55974446	31921129	1	0.141401729381863	1.06	0.212122118160079	0.820471760050598	1.25659755940817	0.015	0.0064	0.0897	0.0183	0.0487	0.0207	0.0235	0.0262	0.0061	0.0374	0.0372	0.1245	0.0079	0.0405	0.095	0.0209	0.0217	0.0061	0.0045	0.0167	0.0156	0.1168	0.0304	0.1099	0.0454	0.007
5	rs959075	31922082	1	0.141401729381863	1.06	0.212122118160079	0.84239955621981	1.40111200540701	0.0151	0.0064	0.0901	0.0181	0.0486	0.0205	0.0231	0.0259	0.0061	0.0375	0.0372	0.1249	0.008	0.0405	0.0955	0.0204	0.0216	0.0062	0.0045	0.0167	0.0156	0.1176	0.0302	0.1102	0.0451	0.0072
5	rs62363763	31924283	1	0.141401729381863	1.08	0.159408631830651	0.899029656766995	1.50470415917525	0.0152	0.0064	0.0904	0.0179	0.0483	0.0203	0.0228	0.0257	0.0062	0.0375	0.0372	0.1251	0.0081	0.0403	0.0959	0.02	0.0216	0.0062	0.0046	0.0167	0.0156	0.1184	0.03	0.1104	0.0446	0.0072
5	rs9292449	31925190	1	0.141401729381863	1.08	0.159408631830651	0.883482694626917	1.52242774734101	0.0153	0.0064	0.0905	0.0178	0.0482	0.0201	0.0227	0.0256	0.0062	0.0375	0.0372	0.1254	0.0082	0.0402	0.0961	0.0199	0.0216	0.0063	0.0046	0.0167	0.0156	0.1186	0.0298	0.1106	0.0445	0.0073
5	rs11744136	31925915	1	0.141401729381863	1.08	0.159408631830651	0.887236224981675	1.5581450247938	0.0154	0.0063	0.0905	0.0178	0.0482	0.02	0.0224	0.0257	0.0063	0.0376	0.0372	0.1255	0.0083	0.0403	0.0965	0.0196	0.0215	0.0063	0.0046	0.0167	0.0156	0.1186	0.0296	0.1106	0.0444	0.0072
5	rs4867092	31928371	1	0.141401729381863	1.08	0.159408631830651	0.943749766449282	1.62212997009888	0.0154	0.0063	0.0905	0.0175	0.0481	0.0198	0.0222	0.0257	0.0063	0.0376	0.0372	0.1258	0.0084	0.0403	0.0971	0.0192	0.0214	0.0064	0.0047	0.0165	0.0156	0.1189	0.0296	0.1109	0.0442	0.0073
5	rs116263440	31929498	1	0.141401729381863	1.06	0.212122118160079	0.947608090739037	1.64860057652078	0.0154	0.0063	0.0904	0.0175	0.0481	0.0198	0.0222	0.0257	0.0063	0.0377	0.0372	0.1259	0.0084	0.0402	0.0973	0.019	0.0214	0.0065	0.0047	0.0164	0.0156	0.1192	0.0296	0.1109	0.0442	0.0073
5	rs7728203	31933868	1	0.141401729381863	1.06	0.212122118160079	0.937890931609098	1.66744785178573	0.0154	0.0063	0.0903	0.0174	0.048	0.0198	0.0221	0.0258	0.0063	0.0377	0.0372	0.126	0.0085	0.0402	0.0974	0.0189	0.0213	0.0065	0.0047	0.0163	0.0155	0.1195	0.0296	0.1109	0.0441	0.0073
5	rs1553553	31934744	1	0.141401729381863	1.06	0.212122118160079	0.986377156497632	1.73682554656146	0.0154	0.0063	0.0903	0.0174	0.0479	0.0197	0.0221	0.0257	0.0063	0.0377	0.0372	0.126	0.0085	0.0402	0.0976	0.0188	0.0213	0.0066	0.0047	0.0162	0.0155	0.1196	0.0296	0.111	0.0441	0.0074
5	rs4867094	31952373	1	0.141401729381863	1.06	0.212122118160079	1.60965741481604	2.13698979180634	0.016	0.0063	0.0905	0.0166	0.048	0.0186	0.0211	0.0253	0.0065	0.0376	0.0371	0.1257	0.0087	0.0392	0.1	0.0175	0.0207	0.0071	0.0047	0.0156	0.0154	0.1216	0.0293	0.1127	0.0438	0.0078
5	rs10940984	31952401	1	0.141401729381863	1.06	0.212122118160079	1.58808129982899	2.1236114015234	0.016	0.0063	0.0905	0.0166	0.048	0.0186	0.0211	0.0253	0.0065	0.0376	0.0371	0.1257	0.0087	0.0392	0.1	0.0175	0.0207	0.0071	0.0047	0.0156	0.0154	0.1216	0.0293	0.1127	0.0438	0.0078
5	rs7704219	31954690	1	0.141401729381863	1.06	0.212122118160079	1.5417948911084	2.08228139108924	0.0158	0.0063	0.0905	0.0166	0.0481	0.0186	0.021	0.0253	0.0065	0.0376	0.0371	0.1257	0.0087	0.0392	0.1001	0.0175	0.0207	0.0072	0.0047	0.0156	0.0153	0.1217	0.0293	0.1128	0.0438	0.0078
5	rs7702447	31957550	1	0.141401729381863	1.06	0.212122118160079	1.511985295404	2.10807748553177	0.0158	0.0063	0.0905	0.0165	0.0481	0.0185	0.021	0.0253	0.0065	0.0376	0.0371	0.1257	0.0086	0.0391	0.1003	0.0174	0.0207	0.0072	0.0047	0.0156	0.0152	0.122	0.0293	0.1129	0.0437	0.0077
5	rs114262201	31963688	1	0.141401729381863	1.06	0.212122118160079	1.42551628135201	2.11150810055373	0.0157	0.0063	0.0913	0.0162	0.048	0.0183	0.0208	0.0249	0.0065	0.0377	0.0371	0.1261	0.0086	0.0391	0.1002	0.0174	0.0206	0.0072	0.0047	0.0157	0.0151	0.1225	0.0292	0.1128	0.0435	0.0076
5	rs72759624	31964245	1	0.141401729381863	1.06	0.212122118160079	1.40399778846539	2.10230127718947	0.0157	0.0063	0.0913	0.0162	0.048	0.0183	0.0208	0.0249	0.0065	0.0377	0.0371	0.1261	0.0086	0.0391	0.1002	0.0174	0.0206	0.0072	0.0047	0.0157	0.0151	0.1225	0.0292	0.1128	0.0435	0.0076
5	rs12652010	31967283	1	0.141401729381863	1.06	0.212122118160079	1.37578822828977	2.12578011904549	0.0156	0.0063	0.0916	0.0162	0.048	0.0182	0.0208	0.0248	0.0064	0.0377	0.0371	0.1262	0.0086	0.039	0.1003	0.0174	0.0206	0.0072	0.0047	0.0157	0.0151	0.1227	0.0292	0.1128	0.0435	0.0076
5	rs62360565	31970841	1	0.141401729381863	1.06	0.212122118160079	1.34518922136948	2.11981684799133	0.0155	0.0063	0.0918	0.0161	0.0479	0.018	0.0206	0.0246	0.0064	0.0377	0.0371	0.1265	0.0085	0.039	0.1006	0.0174	0.0205	0.0072	0.0047	0.0156	0.0149	0.1228	0.0294	0.113	0.0434	0.0075
5	rs77431394	31971129	1	0.141401729381863	1.06	0.212122118160079	1.25318128234035	2.18081709946287	0.0155	0.0067	0.0919	0.016	0.0477	0.0179	0.0205	0.0245	0.0064	0.0377	0.037	0.1267	0.0085	0.039	0.1008	0.0173	0.0204	0.0072	0.0047	0.0154	0.0149	0.1229	0.0294	0.113	0.0434	0.0075
5	rs10940988	31972069	1	0.141401729381863	1.06	0.212122118160079	0.996811819145271	2.03423092787405	0.0151	0.0069	0.093	0.0155	0.0474	0.0175	0.02	0.0243	0.0062	0.0376	0.0372	0.1276	0.0083	0.0393	0.1017	0.0171	0.0201	0.0072	0.0046	0.0153	0.0145	0.1234	0.0297	0.1134	0.0432	0.0072
5	rs7721080	31973116	1	0.141401729381863	1.06	0.212122118160079	0.819050299142749	1.94627046926342	0.0146	0.007	0.0938	0.0153	0.0474	0.0173	0.0197	0.0239	0.0061	0.0375	0.0372	0.1284	0.0081	0.0392	0.102	0.0169	0.02	0.0073	0.0045	0.0151	0.0143	0.1241	0.0299	0.1139	0.0431	0.0068
5	rs76531879	31973239	1	0.141401729381863	1.06	0.212122118160079	0.826564388563317	1.94894971840758	0.0146	0.007	0.0939	0.0153	0.0474	0.0172	0.0196	0.0238	0.0061	0.0375	0.0371	0.1285	0.0081	0.0392	0.102	0.0168	0.02	0.0073	0.0045	0.0151	0.0143	0.1241	0.0299	0.1139	0.0431	0.0068
5	rs77677446	31976183	1	0.141401729381863	1.06	0.212122118160079	0.643466718231111	1.73401432035941	0.0143	0.0071	0.0949	0.0151	0.0473	0.0169	0.0193	0.0232	0.0059	0.0377	0.0369	0.1294	0.0078	0.0392	0.1023	0.0165	0.0199	0.0073	0.0044	0.0148	0.014	0.1255	0.0301	0.1144	0.0428	0.0066
5	rs72759638	31976251	1	0.141401729381863	1.06	0.212122118160079	0.639286654878858	1.72716476874444	0.0143	0.0071	0.0949	0.0151	0.0473	0.0169	0.0193	0.0232	0.0059	0.0377	0.0369	0.1294	0.0078	0.0392	0.1022	0.0165	0.0199	0.0073	0.0044	0.0148	0.014	0.1255	0.0301	0.1144	0.0428	0.0066
5	rs7703495	31979880	1	0.141401729381863	1.06	0.212122118160079	0.58642427529273	1.72523356701465	0.0141	0.0071	0.0951	0.015	0.0472	0.0169	0.0193	0.0232	0.0057	0.0377	0.037	0.1296	0.0078	0.0392	0.1025	0.0165	0.0199	0.0073	0.0043	0.0148	0.0139	0.1257	0.0303	0.1143	0.0425	0.0064
5	rs74969555	31989054	1	0.141401729381863	1.06	0.212122118160079	0.383319029292591	1.09876810022482	0.0127	0.0071	0.0962	0.0157	0.0467	0.0171	0.0193	0.0228	0.005	0.037	0.0373	0.1304	0.0064	0.0389	0.1029	0.0169	0.0203	0.0067	0.0037	0.0151	0.0136	0.1272	0.0318	0.1152	0.0417	0.0053
5	rs13155323	31989984	1	0.141401729381863	1.06	0.212122118160079	0.315031169135544	0.962159122960256	0.0125	0.0072	0.0964	0.0158	0.0466	0.0172	0.0193	0.0227	0.0049	0.0369	0.0374	0.1305	0.0062	0.0387	0.103	0.017	0.0204	0.0066	0.0036	0.0151	0.0135	0.1274	0.0321	0.1155	0.0416	0.0052
5	rs1833813	31991556	1	0.141401729381863	1.06	0.212122118160079	0.239000481875012	0.959301128694977	0.0122	0.0072	0.0967	0.016	0.0464	0.0174	0.0194	0.0227	0.0047	0.0369	0.0375	0.1303	0.006	0.0383	0.103	0.0173	0.0207	0.0066	0.0035	0.0152	0.0136	0.1277	0.0325	0.1156	0.0413	0.005
5	rs12522517	31991834	1	0.141401729381863	1.06	0.212122118160079	0.226651954680598	0.948994552456967	0.0121	0.0072	0.0968	0.016	0.0464	0.0174	0.0194	0.0227	0.0047	0.0368	0.0375	0.1302	0.006	0.0383	0.103	0.0173	0.0208	0.0065	0.0035	0.0152	0.0136	0.1277	0.0325	0.1156	0.0413	0.0049
5	rs6861526	31992572	1	0.141401729381863	1.06	0.212122118160079	0.194618833408018	0.868446613913925	0.012	0.0072	0.0969	0.0162	0.0464	0.0176	0.0194	0.0228	0.0046	0.0368	0.0375	0.1301	0.0059	0.0381	0.1029	0.0174	0.0209	0.0065	0.0034	0.0152	0.0137	0.1278	0.0326	0.1156	0.0412	0.0049
5	rs77206166	31992802	1	0.141401729381863	1.06	0.212122118160079	0.190272729114839	0.882472799745823	0.012	0.0072	0.0971	0.0162	0.0463	0.0176	0.0194	0.0228	0.0046	0.0368	0.0375	0.1299	0.0059	0.0381	0.1029	0.0174	0.0209	0.0065	0.0034	0.0152	0.0137	0.1278	0.0327	0.1157	0.0412	0.0049
5	rs2052852	31993222	1	0.141401729381863	1.06	0.212122118160079	0.165129687623609	0.798720698822564	0.0118	0.0072	0.0973	0.0162	0.0464	0.0177	0.0194	0.0228	0.0046	0.0368	0.0376	0.1297	0.0059	0.0381	0.1029	0.0174	0.021	0.0064	0.0034	0.0152	0.0138	0.1278	0.0327	0.1157	0.0411	0.0048
5	rs72759654	31995934	1	0.141401729381863	1.06	0.212122118160079	0.158236749562442	0.632554959098334	0.0115	0.0071	0.0981	0.0163	0.046	0.0179	0.0196	0.0229	0.0043	0.0366	0.0376	0.1296	0.0056	0.038	0.1028	0.0175	0.0212	0.0059	0.0032	0.0152	0.0138	0.1279	0.033	0.1164	0.041	0.0045
5	rs62360600	31997869	1	0.141401729381863	1.06	0.212122118160079	0.10656026408301	0.365321099287095	0.0108	0.007	0.0995	0.0166	0.0454	0.0185	0.0198	0.0231	0.0038	0.0364	0.0375	0.1294	0.0051	0.0377	0.1024	0.0176	0.0217	0.005	0.0028	0.0153	0.0141	0.1281	0.0336	0.1177	0.0406	0.0039
5	rs10054504	32000483	0.98	0.192372589028169	1.06	0.212122118160079	0.0836585191390468	0.337177856360444	0.0098	0.0066	0.1015	0.0169	0.0446	0.0194	0.0198	0.0235	0.0028	0.0357	0.037	0.1296	0.004	0.0378	0.1026	0.0181	0.0219	0.0031	0.0019	0.0153	0.0146	0.1281	0.0347	0.1218	0.0399	0.003
5	rs57193891	32001061	0.98	0.192372589028169	1.06	0.212122118160079	0.081671900909379	0.323840131208967	0.0098	0.0066	0.1015	0.0169	0.0447	0.0194	0.0199	0.0235	0.0028	0.0357	0.0369	0.1297	0.004	0.0378	0.1026	0.0182	0.0219	0.003	0.0019	0.0152	0.0146	0.1281	0.0347	0.1219	0.0399	0.0029
5	rs13174304	32002567	0.98	0.192372589028169	1.06	0.212122118160079	0.0759376368403832	0.25307279466191	0.0098	0.0066	0.1014	0.0169	0.0446	0.0197	0.02	0.0235	0.0028	0.0357	0.0369	0.1298	0.0037	0.0381	0.1024	0.0183	0.022	0.0029	0.0018	0.0153	0.0147	0.1281	0.0347	0.1221	0.0399	0.0025
5	rs73072233	32005189	0.98	0.192372589028169	1.06	0.212122118160079	0.0925486187419188	0.215872693787667	0.0097	0.0066	0.1018	0.0169	0.0445	0.0199	0.0201	0.0234	0.0028	0.0357	0.0367	0.13	0.0033	0.038	0.1024	0.0183	0.022	0.0027	0.0018	0.0153	0.015	0.1284	0.0348	0.122	0.0397	0.0024
5	rs16901735	32005510	0.98	0.192372589028169	1.06	0.212122118160079	0.0936568193165007	0.22537301434759	0.0097	0.0066	0.1018	0.0169	0.0445	0.0199	0.0201	0.0234	0.0028	0.0357	0.0367	0.13	0.0033	0.038	0.1024	0.0183	0.022	0.0027	0.0018	0.0153	0.015	0.1284	0.0348	0.122	0.0397	0.0024
5	rs4867100	32007713	0.98	0.192372589028169	1.06	0.212122118160079	0.0929909005598602	0.193136622072349	0.0096	0.0066	0.1021	0.0169	0.0444	0.0201	0.0201	0.0234	0.0028	0.0357	0.0366	0.13	0.0033	0.038	0.1025	0.0184	0.022	0.0025	0.0018	0.0154	0.0151	0.1284	0.0349	0.1219	0.0394	0.0024
5	rs6891934	32008283	0.98	0.192372589028169	1.06	0.212122118160079	0.0803195833844247	0.175153848982638	0.0096	0.0066	0.1022	0.0169	0.0444	0.0201	0.0201	0.0234	0.0027	0.0357	0.0366	0.1301	0.0034	0.0381	0.1024	0.0184	0.022	0.0025	0.0018	0.0153	0.0151	0.1284	0.0348	0.1219	0.0393	0.0024
5	rs10940992	32008979	0.98	0.192372589028169	1.06	0.212122118160079	0.0833597266380203	0.141913448067169	0.0096	0.0066	0.1024	0.0169	0.0444	0.02	0.0201	0.0234	0.0027	0.0358	0.0366	0.1301	0.0033	0.0384	0.1021	0.0184	0.022	0.0025	0.0018	0.0153	0.0151	0.1285	0.0348	0.122	0.0391	0.0024
5	rs1423222	32010254	0.98	0.192372589028169	1.06	0.212122118160079	0.0902363677745617	0.12462027839919	0.0097	0.0066	0.1028	0.0168	0.0443	0.02	0.0201	0.0234	0.0027	0.0364	0.0363	0.1304	0.0033	0.0382	0.1018	0.0184	0.022	0.0025	0.0018	0.0152	0.0151	0.1283	0.0346	0.1223	0.0388	0.0024
5	rs62360025	32023840	0.98	0.192372589028169	1.06	0.212122118160079	0.0781418643292368	0.265235822258844	0.01	0.0067	0.1026	0.0169	0.0441	0.0202	0.0202	0.0234	0.0026	0.0361	0.0362	0.1304	0.0033	0.0377	0.1015	0.0186	0.0219	0.0029	0.0019	0.0153	0.0154	0.1282	0.0347	0.1226	0.0385	0.0024
5	rs72761503	32027431	0.98	0.192372589028169	1.07	0.184406357471863	0.0739013716903672	0.263063003381915	0.01	0.0067	0.1026	0.0169	0.044	0.0202	0.0202	0.0235	0.0026	0.036	0.0362	0.1305	0.0034	0.0377	0.1016	0.0186	0.0219	0.003	0.002	0.0154	0.0154	0.1282	0.0347	0.1226	0.0384	0.0025
5	rs60606802	32027565	0.98	0.192372589028169	1.07	0.184406357471863	0.073583124508146	0.250481859145932	0.01	0.0067	0.1026	0.0169	0.044	0.0202	0.0202	0.0235	0.0026	0.036	0.0362	0.1305	0.0034	0.0377	0.1016	0.0186	0.0219	0.003	0.002	0.0154	0.0154	0.1282	0.0347	0.1226	0.0384	0.0025
5	rs79413440	32027974	0.98	0.192372589028169	1.07	0.184406357471863	0.0745619040139552	0.266725692718978	0.01	0.0067	0.1025	0.0169	0.044	0.0202	0.0202	0.0235	0.0026	0.036	0.0361	0.1305	0.0034	0.0376	0.1015	0.0186	0.0219	0.003	0.002	0.0154	0.0154	0.1282	0.0347	0.1227	0.0384	0.0025
5	rs75395448	32029878	0.98	0.192372589028169	1.06	0.212122118160079	0.0779657881904275	0.283984731142961	0.01	0.0067	0.1026	0.0169	0.044	0.0202	0.0202	0.0235	0.0026	0.036	0.0361	0.1305	0.0034	0.0376	0.1013	0.0186	0.0218	0.003	0.002	0.0154	0.0154	0.1282	0.0346	0.123	0.0384	0.0025
5	rs77871743	32030986	0.98	0.192372589028169	1.06	0.212122118160079	0.0816492436156038	0.295515270054933	0.01	0.0067	0.1026	0.0169	0.044	0.0202	0.0202	0.0235	0.0026	0.0359	0.0361	0.1305	0.0034	0.0376	0.1011	0.0187	0.0218	0.003	0.002	0.0153	0.0155	0.1282	0.0347	0.1232	0.0383	0.0025
5	rs34432329	32031433	0.98	0.192372589028169	1.06	0.212122118160079	0.0809263350722467	0.301332348883514	0.01	0.0067	0.1026	0.0169	0.044	0.0202	0.0202	0.0235	0.0026	0.0359	0.0361	0.1305	0.0034	0.0376	0.101	0.0187	0.0218	0.003	0.002	0.0153	0.0155	0.1282	0.0347	0.1232	0.0383	0.0025
5	rs6871123	32032837	0.98	0.192372589028169	1.06	0.212122118160079	0.0825358633906216	0.30814180745791	0.01	0.0067	0.1026	0.0169	0.044	0.0202	0.0202	0.0235	0.0026	0.0359	0.0361	0.1305	0.0034	0.0376	0.101	0.0187	0.0219	0.003	0.002	0.0153	0.0155	0.1282	0.0347	0.1232	0.0383	0.0025
5	rs12188679	32035855	0.98	0.192372589028169	1.06	0.212122118160079	0.0898746535590567	0.325300772011758	0.01	0.0067	0.1026	0.017	0.0443	0.0203	0.0203	0.0235	0.0025	0.0359	0.0361	0.1303	0.0034	0.0375	0.1009	0.0188	0.0218	0.0029	0.002	0.0153	0.0154	0.1283	0.0347	0.1231	0.0384	0.0024
5	rs77562690	32036884	0.98	0.192372589028169	1.06	0.212122118160079	0.090938292025131	0.334227645271916	0.0099	0.0067	0.1026	0.017	0.0443	0.0203	0.0203	0.0235	0.0025	0.0359	0.036	0.1302	0.0034	0.0375	0.101	0.0188	0.0218	0.0029	0.002	0.0153	0.0154	0.1282	0.0347	0.1231	0.0384	0.0024
5	rs35354731	32043041	0.98	0.192372589028169	1.06	0.212122118160079	0.0930401251321128	0.407663700213299	0.0099	0.0067	0.1029	0.017	0.044	0.0204	0.0204	0.0233	0.0026	0.0358	0.0358	0.1298	0.0033	0.0374	0.1018	0.0189	0.0219	0.0029	0.002	0.0152	0.0155	0.128	0.0346	0.1232	0.0384	0.0024
5	rs2547934	32044062	0.98	0.192372589028169	1.06	0.212122118160079	0.0891779469831048	0.399247643829929	0.0098	0.0067	0.103	0.017	0.0439	0.0206	0.0204	0.0233	0.0026	0.0358	0.0357	0.1297	0.0033	0.0374	0.102	0.0189	0.0219	0.003	0.002	0.0152	0.0155	0.1279	0.0346	0.1232	0.0384	0.0024
5	rs426427	32049073	0.98	0.192372589028169	1.06	0.212122118160079	0.075183268671831	0.466525122858513	0.0088	0.0069	0.1031	0.0174	0.0436	0.0213	0.0204	0.0233	0.0027	0.0355	0.0355	0.1302	0.0035	0.0369	0.1025	0.0195	0.022	0.0032	0.002	0.0149	0.0158	0.127	0.0344	0.1223	0.0385	0.0025
5	rs438834	32049094	0.98	0.192372589028169	1.06	0.212122118160079	0.0660324710638971	0.467602346928343	0.0088	0.0069	0.1031	0.0174	0.0437	0.0214	0.0204	0.0233	0.0027	0.0355	0.0356	0.1302	0.0035	0.0369	0.1025	0.0195	0.0221	0.0032	0.0021	0.0149	0.0158	0.1268	0.0344	0.1223	0.0385	0.0026
5	rs17433352	32049787	0.99	0.165458971998582	1.06	0.212122118160079	0.0949228478101665	0.740780803455311	0.0089	0.007	0.1033	0.0173	0.0426	0.0216	0.0203	0.0233	0.0027	0.0352	0.0354	0.1306	0.0035	0.0366	0.1031	0.0195	0.0221	0.0033	0.002	0.015	0.0158	0.1267	0.0343	0.1227	0.0384	0.0025
5	rs170603	32049840	0.99	0.165458971998582	1.06	0.212122118160079	0.10904332936278	0.849817249439167	0.0089	0.007	0.1033	0.0173	0.0426	0.0216	0.0203	0.0233	0.0027	0.0352	0.0354	0.1306	0.0035	0.0366	0.1031	0.0195	0.0221	0.0033	0.002	0.015	0.0159	0.1266	0.0343	0.1227	0.0384	0.0025
5	rs328618	32051287	0.99	0.165458971998582	1.07	0.184406357471863	0.114451763715974	0.593226962376252	0.0089	0.0071	0.1031	0.0175	0.0424	0.0224	0.0205	0.0239	0.0026	0.0347	0.0353	0.1303	0.0035	0.0371	0.1025	0.0201	0.0223	0.0032	0.0019	0.0154	0.017	0.1251	0.0346	0.1217	0.0383	0.0024
5	rs116366820	32051298	0.99	0.165458971998582	1.07	0.184406357471863	0.121498108125075	0.684262749794071	0.0089	0.0071	0.1031	0.0175	0.0424	0.0224	0.0205	0.0239	0.0026	0.0347	0.0353	0.1303	0.0035	0.0371	0.1025	0.0201	0.0223	0.0032	0.0019	0.0154	0.017	0.1252	0.0346	0.1216	0.0383	0.0025
5	rs13165981	32053749	0.99	0.165458971998582	1.06	0.212122118160079	0.120831076357586	0.819417539786242	0.0086	0.007	0.1019	0.0177	0.0424	0.0234	0.0206	0.0242	0.0025	0.0341	0.0346	0.13	0.0034	0.0372	0.1033	0.021	0.0226	0.0033	0.0017	0.0157	0.0179	0.1243	0.0341	0.121	0.0386	0.0023
5	rs161531	32056349	0.99	0.165458971998582	1.06	0.212122118160079	0.115603564858732	0.800249943806615	0.0086	0.007	0.1018	0.0177	0.0423	0.0235	0.0206	0.0242	0.0024	0.0341	0.0345	0.13	0.0034	0.0372	0.1034	0.0211	0.0226	0.0033	0.0017	0.0158	0.018	0.1243	0.0341	0.121	0.0386	0.0023
5	rs111897548	32058992	0.99	0.165458971998582	1.06	0.212122118160079	0.186881215098318	0.761148901606332	0.0075	0.0074	0.1025	0.0181	0.0408	0.0251	0.0206	0.0243	0.0021	0.0317	0.0327	0.1326	0.0032	0.0387	0.1057	0.0217	0.0227	0.0031	0.0014	0.0162	0.0192	0.1236	0.032	0.1201	0.0387	0.0021
5	rs73753914	32059282	0.99	0.165458971998582	1.06	0.212122118160079	0.218785502305764	0.754346163978504	0.0074	0.0074	0.1026	0.0182	0.0406	0.0252	0.0206	0.0243	0.002	0.031	0.0325	0.1329	0.0031	0.0388	0.106	0.0217	0.0227	0.003	0.0014	0.0162	0.0193	0.1239	0.0318	0.12	0.0387	0.002
5	rs72761539	32061072	0.98	0.192372589028169	1.06	0.212122118160079	0.325159639263023	1.1465195140557	0.0071	0.0075	0.1031	0.0184	0.0401	0.0259	0.0206	0.0245	0.0017	0.0305	0.0322	0.1334	0.0031	0.0393	0.1066	0.0219	0.0229	0.0029	0.0013	0.0163	0.0197	0.1232	0.0314	0.1193	0.0387	0.0019
5	rs11955676	32061570	0.98	0.192372589028169	1.06	0.212122118160079	0.232759609970873	0.961523868896975	0.0071	0.0075	0.1032	0.0183	0.0401	0.026	0.0206	0.0245	0.0017	0.0305	0.0323	0.1334	0.0031	0.0394	0.1067	0.0219	0.0229	0.0029	0.0013	0.0163	0.0197	0.1232	0.0314	0.1192	0.0387	0.0019
5	rs157501	32062937	0.98	0.192372589028169	1.06	0.212122118160079	0.178591922364072	0.740630380352382	0.007	0.0075	0.1032	0.0184	0.0401	0.0261	0.0207	0.0245	0.0017	0.0304	0.0323	0.1335	0.0031	0.0394	0.1066	0.0219	0.0229	0.003	0.0013	0.0163	0.0198	0.1231	0.0314	0.119	0.0387	0.0019
5	rs12109819	32068026	0.98	0.192372589028169	1.06	0.212122118160079	0.138968062777413	0.677619611205749	0.007	0.0075	0.1031	0.0183	0.0401	0.026	0.0206	0.0245	0.0015	0.0303	0.0323	0.1334	0.0031	0.0395	0.1081	0.0216	0.0229	0.0029	0.0013	0.0163	0.0196	0.123	0.0316	0.1186	0.0389	0.0018
5	rs438135	32068774	0.98	0.192372589028169	1.06	0.212122118160079	0.132323168756906	0.606844617274835	0.007	0.0075	0.1032	0.0183	0.0402	0.0259	0.0205	0.0245	0.0015	0.0303	0.0324	0.1335	0.0031	0.0395	0.1082	0.0216	0.023	0.0029	0.0013	0.0163	0.0196	0.123	0.0316	0.1185	0.0389	0.0018
5	rs56223765	32071325	0.98	0.192372589028169	1.06	0.212122118160079	0.140358578787181	0.582244032971073	0.0069	0.0075	0.1031	0.0184	0.0401	0.026	0.0205	0.0244	0.0015	0.0302	0.0324	0.1335	0.003	0.0396	0.1083	0.0215	0.0231	0.0029	0.0012	0.0163	0.0197	0.123	0.0316	0.1186	0.0388	0.0018
5	rs32792	32073647	0.98	0.192372589028169	1.06	0.212122118160079	0.134536990086764	0.539935502754206	0.0069	0.0075	0.1028	0.0185	0.0401	0.0261	0.0206	0.0244	0.0014	0.0301	0.0324	0.1337	0.003	0.0396	0.1084	0.0215	0.0231	0.0029	0.0012	0.0163	0.0197	0.1231	0.0316	0.1186	0.0387	0.0018
5	rs115304584	32074462	0.98	0.192372589028169	1.06	0.212122118160079	0.14864626358211	0.545391130683237	0.0069	0.0075	0.1028	0.0185	0.04	0.0262	0.0206	0.0244	0.0014	0.0301	0.0324	0.1337	0.003	0.0396	0.1084	0.0215	0.0232	0.0029	0.0012	0.0163	0.0197	0.1231	0.0316	0.1186	0.0388	0.0018
5	rs2291113	32074509	0.98	0.192372589028169	1.06	0.212122118160079	0.149895739381595	0.539795793591803	0.0069	0.0075	0.1028	0.0185	0.0401	0.0262	0.0206	0.0244	0.0014	0.03	0.0324	0.1337	0.003	0.0396	0.1084	0.0215	0.0232	0.0029	0.0012	0.0163	0.0198	0.123	0.0316	0.1185	0.0388	0.0018
5	rs34748216	32074529	0.98	0.192372589028169	1.06	0.212122118160079	0.147827623211847	0.53672446352638	0.0069	0.0075	0.1028	0.0184	0.0401	0.0262	0.0206	0.0244	0.0014	0.0301	0.0324	0.1337	0.003	0.0396	0.1084	0.0215	0.0232	0.0029	0.0012	0.0163	0.0197	0.123	0.0316	0.1185	0.0388	0.0018
5	rs161547	32077328	0.98	0.192372589028169	1.06	0.212122118160079	0.157862637721888	0.538399195328772	0.0068	0.0076	0.1028	0.0185	0.0401	0.0263	0.0207	0.0245	0.0013	0.0301	0.0324	0.1336	0.003	0.0396	0.1085	0.0214	0.0232	0.0028	0.0012	0.0164	0.0198	0.1229	0.0317	0.1183	0.039	0.0018
5	rs3101878	32087326	0.97	0.222305343836028	1.06	0.212122118160079	0.173162134805901	0.542172066832104	0.0067	0.0076	0.1025	0.0185	0.0403	0.0263	0.021	0.0248	0.0012	0.0299	0.0324	0.1338	0.003	0.0398	0.1087	0.0213	0.0235	0.0024	0.0011	0.0164	0.0198	0.1225	0.032	0.1181	0.0388	0.0019
5	rs157496	32087374	0.97	0.222305343836028	1.06	0.212122118160079	0.171338126722616	0.53323960954021	0.0067	0.0076	0.1025	0.0185	0.0403	0.0263	0.021	0.0248	0.0012	0.0299	0.0324	0.1338	0.003	0.0398	0.1087	0.0213	0.0235	0.0024	0.0011	0.0164	0.0198	0.1225	0.032	0.1181	0.0388	0.0019
5	rs3101873	32088500	0.97	0.222305343836028	1.06	0.212122118160079	0.186581439248767	0.552686300590407	0.0067	0.0075	0.1024	0.0184	0.0403	0.0263	0.0209	0.0249	0.0012	0.0299	0.0324	0.1341	0.003	0.0398	0.1087	0.0213	0.0234	0.0023	0.0011	0.0165	0.0198	0.1225	0.032	0.1181	0.0388	0.0018
5	rs114875003	32089822	0.97	0.222305343836028	1.06	0.212122118160079	0.195733369120075	0.544410916978473	0.0067	0.0075	0.1024	0.0183	0.0403	0.0263	0.0208	0.0249	0.0012	0.0299	0.0325	0.1342	0.003	0.0398	0.1086	0.0213	0.0233	0.0023	0.0011	0.0165	0.0199	0.1226	0.032	0.1181	0.0387	0.0018
5	rs10066063	32090294	0.97	0.222305343836028	1.06	0.212122118160079	0.196311276959745	0.551421968112584	0.0067	0.0075	0.1023	0.0183	0.0403	0.0263	0.0208	0.025	0.0012	0.0299	0.0325	0.1343	0.003	0.0399	0.1086	0.0213	0.0233	0.0023	0.0011	0.0165	0.0199	0.1226	0.0321	0.1181	0.0387	0.0018
5	rs788368	32091868	0.97	0.222305343836028	1.07	0.184406357471863	0.205808591384981	0.54385099057193	0.0067	0.0075	0.1023	0.0182	0.0404	0.0264	0.0206	0.025	0.0012	0.0299	0.0325	0.1347	0.003	0.0399	0.1086	0.0213	0.0231	0.0022	0.0011	0.0165	0.0199	0.1226	0.0321	0.118	0.0387	0.0018
5	rs74408483	32093606	0.97	0.222305343836028	1.07	0.184406357471863	0.218212008129642	0.612312179052066	0.0068	0.0074	0.1023	0.0181	0.0404	0.0264	0.0206	0.0251	0.0011	0.0299	0.0325	0.1347	0.003	0.0399	0.1086	0.0213	0.0232	0.0022	0.0011	0.0165	0.0199	0.1226	0.0322	0.1179	0.0388	0.0018
5	rs1077606	32099691	0.97	0.222305343836028	1.07	0.184406357471863	0.203164565813147	0.529482328127282	0.0068	0.0073	0.1022	0.0181	0.0405	0.0263	0.0206	0.0252	0.0011	0.0298	0.0325	0.1347	0.003	0.0401	0.1089	0.0212	0.0233	0.0022	0.0011	0.0165	0.0201	0.1224	0.0322	0.1175	0.0389	0.0018
5	rs76061745	32100084	0.97	0.222305343836028	1.07	0.184406357471863	0.209510722253629	0.546932345755598	0.0068	0.0073	0.1022	0.0181	0.0405	0.0263	0.0206	0.0252	0.0011	0.0298	0.0325	0.1347	0.003	0.0401	0.1089	0.0212	0.0233	0.0022	0.0011	0.0165	0.0201	0.1224	0.0322	0.1174	0.0389	0.0018
5	rs16889451	32101934	0.97	0.222305343836028	1.07	0.184406357471863	0.210793190485231	0.492281857575945	0.0068	0.0072	0.1022	0.018	0.0408	0.0263	0.0206	0.0253	0.0011	0.0298	0.0326	0.1345	0.0029	0.0401	0.109	0.0212	0.0233	0.0022	0.0011	0.0165	0.02	0.1224	0.0321	0.1173	0.039	0.0018
5	rs157493	32107381	0.97	0.222305343836028	1.07	0.184406357471863	0.140961591984834	0.423982003585554	0.0066	0.0067	0.1022	0.018	0.041	0.0265	0.0206	0.0254	0.001	0.0296	0.0326	0.1338	0.0028	0.0406	0.1097	0.0213	0.0234	0.0023	0.001	0.0167	0.0202	0.1222	0.0321	0.1167	0.0395	0.0015
5	rs161522	32107764	0.97	0.222305343836028	1.07	0.184406357471863	0.149632176217126	0.428187232058917	0.0065	0.0067	0.1024	0.018	0.0411	0.0264	0.0205	0.0253	0.001	0.0296	0.0326	0.1336	0.0028	0.0406	0.1104	0.0212	0.0235	0.0023	0.001	0.0168	0.0202	0.1223	0.032	0.1165	0.0396	0.0015
5	rs78444393	32107810	0.97	0.222305343836028	1.06	0.212122118160079	0.165059904849333	0.450845538870981	0.0065	0.0067	0.1024	0.018	0.0411	0.0264	0.0205	0.0253	0.001	0.0296	0.0326	0.1336	0.0028	0.0406	0.1104	0.0212	0.0235	0.0023	0.001	0.0168	0.0202	0.1223	0.032	0.1165	0.0396	0.0015
5	rs35400282	32119694	0.98	0.192372589028169	1.07	0.184406357471863	0.174816945953231	0.438219116042569	0.0063	0.0065	0.1022	0.0176	0.0418	0.0265	0.0202	0.0252	8e-04	0.0299	0.0327	0.1333	0.0025	0.0408	0.1116	0.021	0.0234	0.0022	8e-04	0.0169	0.0202	0.1228	0.0318	0.1164	0.0398	0.0013
5	rs76399400	32122968	0.98	0.192372589028169	1.07	0.184406357471863	0.175394673016233	0.431084790904882	0.0063	0.0065	0.1022	0.0175	0.0419	0.0265	0.0202	0.0252	8e-04	0.0299	0.0327	0.1333	0.0025	0.0408	0.1117	0.0209	0.0234	0.0022	8e-04	0.0169	0.0202	0.1228	0.0318	0.1164	0.0398	0.0012
5	rs17435231	32125032	0.98	0.192372589028169	1.07	0.184406357471863	0.172982814249206	0.425689029137624	0.0062	0.0065	0.1022	0.0175	0.042	0.0265	0.0202	0.0252	8e-04	0.0299	0.0327	0.1333	0.0025	0.0408	0.1119	0.0209	0.0234	0.0022	8e-04	0.0169	0.0201	0.1228	0.0318	0.1164	0.0399	0.0012
5	rs116351167	32125350	0.98	0.192372589028169	1.07	0.184406357471863	0.172087829654633	0.416388692764934	0.0062	0.0065	0.1022	0.0175	0.042	0.0265	0.0202	0.0252	8e-04	0.0299	0.0327	0.1333	0.0025	0.0408	0.1119	0.0209	0.0234	0.0022	8e-04	0.0169	0.0201	0.1228	0.0317	0.1164	0.0399	0.0012
5	rs17435258	32126134	0.98	0.192372589028169	1.07	0.184406357471863	0.173305668926687	0.417172482456739	0.0062	0.0064	0.1022	0.0175	0.042	0.0265	0.0202	0.0252	8e-04	0.0299	0.0327	0.1333	0.0025	0.0408	0.1119	0.0209	0.0234	0.0022	8e-04	0.0169	0.0201	0.1228	0.0317	0.1164	0.0399	0.0012
5	rs161539	32135599	0.98	0.192372589028169	1.07	0.184406357471863	0.152746418390853	0.40818317931713	0.0062	0.0064	0.1021	0.0174	0.0422	0.0265	0.0201	0.0252	8e-04	0.03	0.0326	0.1334	0.0024	0.0409	0.1121	0.0209	0.0234	0.0021	8e-04	0.0169	0.0201	0.1228	0.0316	0.1164	0.0399	0.0012
5	rs283131	32141462	0.98	0.192372589028169	1.07	0.184406357471863	0.155932402636275	0.417433834524958	0.0063	0.0064	0.1021	0.0174	0.0423	0.0265	0.0201	0.0252	8e-04	0.03	0.0326	0.1334	0.0024	0.0409	0.1121	0.0209	0.0234	0.0021	8e-04	0.0169	0.0201	0.1228	0.0316	0.1164	0.0399	0.0012
5	rs114556254	32160019	0.98	0.192372589028169	1.06	0.212122118160079	0.170590326562167	0.412215255089743	0.0063	0.0065	0.1021	0.0174	0.0423	0.0265	0.0201	0.0251	8e-04	0.03	0.0326	0.1333	0.0024	0.041	0.1122	0.0209	0.0234	0.0021	8e-04	0.0169	0.02	0.1228	0.0315	0.1163	0.0399	0.0012
5	rs6880332	32170514	0.98	0.192372589028169	1.06	0.212122118160079	0.168605494235878	0.412215255089743	0.0063	0.0065	0.1021	0.0174	0.0423	0.0265	0.0201	0.0251	7e-04	0.0301	0.0326	0.1333	0.0024	0.041	0.1122	0.0209	0.0234	0.0021	8e-04	0.017	0.02	0.1228	0.0314	0.1163	0.0399	0.0011
5	rs79314442	32172493	0.98	0.192372589028169	1.06	0.212122118160079	0.16712574734646	0.413257542272414	0.0063	0.0064	0.1022	0.0174	0.0424	0.0265	0.0202	0.0251	7e-04	0.0301	0.0326	0.1333	0.0024	0.0411	0.1123	0.0208	0.0234	0.0021	8e-04	0.017	0.02	0.1228	0.0314	0.1163	0.0399	0.0011
5	rs76025109	32175137	0.98	0.192372589028169	1.06	0.212122118160079	0.163147636384065	0.40714440197708	0.0063	0.0064	0.1022	0.0174	0.0424	0.0265	0.0202	0.0251	8e-04	0.0301	0.0326	0.1333	0.0024	0.0411	0.1123	0.0208	0.0234	0.0021	8e-04	0.017	0.02	0.1228	0.0314	0.1162	0.0398	0.0011
5	rs4489077	32189340	0.98	0.192372589028169	1.07	0.184406357471863	0.160080857280547	0.389212526305506	0.0063	0.0065	0.1022	0.0173	0.0425	0.0265	0.0202	0.025	7e-04	0.0302	0.0325	0.1332	0.0022	0.0414	0.1126	0.0208	0.0234	0.002	8e-04	0.017	0.0199	0.1227	0.0316	0.116	0.0399	0.001
5	rs114009368	32193977	0.98	0.192372589028169	1.06	0.212122118160079	0.180717476192639	0.4002808624299	0.0063	0.0065	0.1023	0.0173	0.0425	0.0265	0.0203	0.025	7e-04	0.0302	0.0325	0.1332	0.0022	0.0414	0.1126	0.0208	0.0234	0.002	8e-04	0.017	0.02	0.1225	0.0316	0.1159	0.0399	0.001
5	rs72760690	32202529	0.98	0.192372589028169	1.06	0.212122118160079	0.188874207809564	0.419526246986788	0.0064	0.0065	0.1026	0.0171	0.0424	0.0264	0.0204	0.0249	7e-04	0.03	0.0323	0.1333	0.0021	0.0419	0.1131	0.0208	0.0235	0.002	8e-04	0.0172	0.02	0.1216	0.0318	0.1156	0.0399	0.001
5	rs115873268	32205449	0.98	0.192372589028169	1.06	0.212122118160079	0.186806245236124	0.413909335328692	0.0064	0.0066	0.1028	0.017	0.0423	0.0264	0.0205	0.0249	7e-04	0.0299	0.0323	0.1332	0.0021	0.042	0.1132	0.0208	0.0235	0.002	8e-04	0.0172	0.02	0.1213	0.0319	0.1155	0.0399	0.001
5	rs8180531	32215515	0.98	0.192372589028169	1.06	0.212122118160079	0.170697038665079	0.392678223989459	0.0065	0.0065	0.1031	0.0169	0.0424	0.0263	0.0207	0.0249	8e-04	0.0297	0.0322	0.1331	0.0021	0.0424	0.1136	0.0208	0.0236	0.0021	8e-04	0.0173	0.0201	0.1204	0.0319	0.1152	0.0401	0.0011
5	rs11745268	32221259	0.98	0.192372589028169	1.06	0.212122118160079	0.165094794080661	0.373406602093806	0.0065	0.0066	0.1032	0.0168	0.0424	0.0261	0.0206	0.0248	8e-04	0.03	0.0322	0.1333	0.002	0.0426	0.1139	0.0206	0.0236	0.0021	8e-04	0.0174	0.02	0.1202	0.0319	0.1152	0.0401	0.001
5	rs13188350	32232445	0.98	0.192372589028169	1.06	0.212122118160079	0.126617052825399	0.303597103150958	0.0066	0.0066	0.1031	0.0168	0.0424	0.0256	0.0209	0.0247	9e-04	0.0306	0.0321	0.1331	0.002	0.0427	0.1152	0.02	0.0234	0.0023	9e-04	0.0171	0.02	0.1196	0.0319	0.115	0.0402	0.001
5	rs76846923	32239563	0.98	0.192372589028169	1.06	0.212122118160079	0.126944986573997	0.302046984679206	0.0066	0.0066	0.1031	0.0167	0.0424	0.0256	0.0208	0.0247	9e-04	0.0307	0.0321	0.1332	0.0019	0.0427	0.1152	0.02	0.0234	0.0023	9e-04	0.0171	0.02	0.1196	0.0319	0.115	0.0403	0.001
5	rs62361329	32239855	0.98	0.192372589028169	1.06	0.212122118160079	0.125784633968236	0.300856207541521	0.0066	0.0066	0.1031	0.0167	0.0424	0.0256	0.0208	0.0247	9e-04	0.0307	0.0321	0.1331	0.0019	0.0427	0.1152	0.02	0.0234	0.0023	9e-04	0.0171	0.02	0.1196	0.0319	0.115	0.0403	0.001
5	rs61748194	32263316	0.98	0.192372589028169	1.06	0.212122118160079	0.125221676133135	0.297173804336051	0.0066	0.0066	0.1033	0.0167	0.0423	0.0256	0.0208	0.0248	9e-04	0.0308	0.032	0.1332	0.002	0.0426	0.1153	0.0199	0.0233	0.0024	9e-04	0.017	0.02	0.1196	0.0319	0.1148	0.0403	0.0011
5	rs11948227	32273114	0.98	0.192372589028169	1.06	0.212122118160079	0.118299631404734	0.284218648692039	0.0066	0.0066	0.1033	0.0167	0.0422	0.0256	0.0208	0.0248	9e-04	0.0307	0.0319	0.1332	0.002	0.0426	0.1154	0.0199	0.0233	0.0024	9e-04	0.017	0.0199	0.1196	0.0319	0.1148	0.0405	0.0011
5	rs13155069	32273888	0.98	0.192372589028169	1.06	0.212122118160079	0.117842887684321	0.282582462987247	0.0067	0.0066	0.1033	0.0167	0.0422	0.0256	0.0208	0.0248	9e-04	0.0308	0.0319	0.1332	0.002	0.0426	0.1154	0.0199	0.0233	0.0024	9e-04	0.017	0.0199	0.1196	0.032	0.1148	0.0405	0.0011
5	rs76849027	32274259	0.98	0.192372589028169	1.06	0.212122118160079	0.117928444718126	0.282348958124428	0.0067	0.0066	0.1033	0.0167	0.0422	0.0256	0.0208	0.0248	9e-04	0.0308	0.0319	0.1331	0.002	0.0426	0.1154	0.0199	0.0233	0.0024	9e-04	0.017	0.0199	0.1196	0.032	0.1148	0.0405	0.0011
5	rs67162125	32274967	0.98	0.192372589028169	1.06	0.212122118160079	0.117814377124646	0.281882125692061	0.0067	0.0066	0.1033	0.0167	0.0422	0.0256	0.0208	0.0248	9e-04	0.0308	0.0319	0.1331	0.002	0.0426	0.1154	0.0199	0.0233	0.0024	9e-04	0.017	0.0199	0.1196	0.032	0.1148	0.0405	0.0011
5	rs55790566	32275016	0.98	0.192372589028169	1.06	0.212122118160079	0.117842887684321	0.281532156629292	0.0067	0.0066	0.1033	0.0167	0.0422	0.0256	0.0208	0.0248	9e-04	0.0308	0.0319	0.1331	0.002	0.0426	0.1154	0.0199	0.0233	0.0024	9e-04	0.017	0.0199	0.1196	0.032	0.1148	0.0405	0.0011
5	rs10461910	32283098	0.98	0.192372589028169	1.07	0.184406357471863	0.132905222278707	0.288674221462003	0.0067	0.0066	0.1034	0.0166	0.0422	0.0255	0.0207	0.0248	9e-04	0.0308	0.0319	0.1331	0.002	0.0426	0.1154	0.0199	0.0232	0.0024	9e-04	0.017	0.0199	0.1196	0.0319	0.1148	0.0405	0.0011
5	rs116775689	32300563	0.98	0.192372589028169	1.07	0.184406357471863	0.132751900938607	0.280483049118444	0.0067	0.0066	0.1035	0.0166	0.0422	0.0255	0.0207	0.0248	9e-04	0.0308	0.0319	0.1331	0.002	0.0426	0.1154	0.0199	0.0232	0.0025	0.001	0.0169	0.0199	0.1196	0.0319	0.1147	0.0405	0.0011
5	rs78916853	32300851	0.98	0.192372589028169	1.07	0.184406357471863	0.132445578323968	0.281882125692061	0.0067	0.0066	0.1035	0.0166	0.0422	0.0255	0.0207	0.0248	9e-04	0.0308	0.0318	0.1331	0.002	0.0426	0.1154	0.0199	0.0232	0.0025	0.001	0.0169	0.0199	0.1196	0.0319	0.1147	0.0405	0.0011
5	rs115692567	32302495	0.98	0.192372589028169	1.07	0.184406357471863	0.134289916870746	0.284686660229158	0.0067	0.0066	0.1035	0.0166	0.0422	0.0255	0.0207	0.0248	9e-04	0.0308	0.0319	0.1331	0.002	0.0426	0.1154	0.0199	0.0232	0.0025	0.001	0.0169	0.0199	0.1196	0.0319	0.1147	0.0405	0.0011
5	rs2910908	32330913	0.98	0.192372589028169	1.07	0.184406357471863	0.102091122353659	0.0987998293315967	0.007	0.0068	0.1059	0.0159	0.0425	0.0243	0.0203	0.0246	0.0013	0.0309	0.0323	0.1314	0.0024	0.0428	0.1154	0.0194	0.0224	0.0035	0.0013	0.0162	0.0194	0.1196	0.032	0.1134	0.0419	0.0015
5	rs67119804	32341228	0.98	0.192372589028169	1.07	0.184406357471863	0.110983860373056	0.0939170803644566	0.007	0.0069	0.1062	0.0159	0.0424	0.0242	0.0204	0.0245	0.0015	0.0308	0.0324	0.1313	0.0025	0.0428	0.1153	0.0192	0.0224	0.0036	0.0014	0.0161	0.0193	0.1195	0.032	0.1134	0.0421	0.0016
5	rs79539842	32372656	0.98	0.192372589028169	1.06	0.212122118160079	0.0917168259916597	0.0947108498544757	0.007	0.0069	0.1063	0.0159	0.0422	0.0241	0.0204	0.0245	0.0016	0.0308	0.0324	0.131	0.0025	0.0426	0.1153	0.0192	0.0224	0.0039	0.0015	0.0159	0.0192	0.1196	0.0319	0.1135	0.0422	0.0017
5	rs1862636	32379210	0.98	0.192372589028169	1.05	0.24269399207398	0.0817852477790955	0.0810582822074278	0.007	0.0069	0.1064	0.0159	0.0422	0.0241	0.0204	0.0245	0.0016	0.0308	0.0324	0.131	0.0026	0.0426	0.1153	0.0192	0.0224	0.0039	0.0015	0.0159	0.0192	0.1196	0.0319	0.1135	0.0422	0.0017
5	rs75833750	32381901	0.98	0.192372589028169	1.05	0.24269399207398	0.0816945622296276	0.0783868612179857	0.007	0.0069	0.1064	0.0159	0.0422	0.0241	0.0204	0.0245	0.0016	0.0308	0.0324	0.131	0.0026	0.0426	0.1153	0.0192	0.0224	0.0039	0.0015	0.0159	0.0191	0.1196	0.0319	0.1135	0.0422	0.0017
5	rs2910929	32389327	0.98	0.192372589028169	1.05	0.24269399207398	0.0810164733781618	0.0753890267327221	0.007	0.0069	0.1064	0.016	0.0422	0.0241	0.0204	0.0245	0.0016	0.0308	0.0324	0.131	0.0026	0.0426	0.1152	0.0192	0.0224	0.0039	0.0015	0.0159	0.0191	0.1195	0.0319	0.1135	0.0422	0.0017
5	rs16889693	32391695	0.98	0.192372589028169	1.05	0.24269399207398	0.0804092877360997	0.0738721523756238	0.007	0.0069	0.1064	0.016	0.0422	0.0241	0.0204	0.0245	0.0016	0.0308	0.0324	0.131	0.0026	0.0426	0.1152	0.0192	0.0224	0.0039	0.0015	0.0159	0.0191	0.1195	0.0319	0.1135	0.0422	0.0017
5	rs72735340	32397465	0.98	0.192372589028169	1.05	0.24269399207398	0.0800284878519312	0.0728679626828336	0.007	0.0069	0.1064	0.016	0.0422	0.0241	0.0205	0.0245	0.0016	0.0308	0.0324	0.131	0.0026	0.0426	0.1152	0.0192	0.0224	0.0039	0.0015	0.0158	0.0191	0.1196	0.0319	0.1135	0.0422	0.0017
5	rs1051489	32400266	0.98	0.192372589028169	1.05	0.24269399207398	0.080095603538812	0.0719405849697624	0.007	0.0069	0.1065	0.016	0.0423	0.0241	0.0205	0.0245	0.0016	0.0308	0.0325	0.131	0.0026	0.0426	0.1151	0.0192	0.0224	0.0039	0.0015	0.0158	0.0191	0.1196	0.0319	0.1135	0.0422	0.0017
5	rs10063044	32402232	0.98	0.192372589028169	1.04	0.276253925711104	0.0787158785871975	0.0715852094895178	0.007	0.0069	0.1065	0.016	0.0423	0.0241	0.0205	0.0245	0.0016	0.0308	0.0325	0.131	0.0026	0.0427	0.1152	0.0191	0.0224	0.0039	0.0015	0.0159	0.0191	0.1197	0.0319	0.1134	0.0421	0.0017
5	rs79922789	32406588	0.98	0.192372589028169	1.04	0.276253925711104	0.0807237590515604	0.0703823905035144	0.007	0.0069	0.1066	0.016	0.0423	0.024	0.0205	0.0244	0.0016	0.0308	0.0325	0.1309	0.0026	0.0429	0.1151	0.0191	0.0224	0.0039	0.0015	0.0159	0.0191	0.1197	0.0319	0.1133	0.0421	0.0017
5	rs75207940	32412536	0.98	0.192372589028169	1.04	0.276253925711104	0.0840733597636268	0.0756067560778512	0.007	0.0069	0.1066	0.016	0.0423	0.024	0.0205	0.0244	0.0016	0.0308	0.0325	0.1309	0.0026	0.0429	0.1151	0.0191	0.0224	0.0039	0.0015	0.0159	0.0191	0.1197	0.0318	0.1134	0.0421	0.0017
5	rs75218703	32422480	0.98	0.192372589028169	1.04	0.276253925711104	0.0876525331945912	0.0758974623512291	0.007	0.007	0.1066	0.016	0.0422	0.024	0.0205	0.0243	0.0016	0.0308	0.0325	0.131	0.0025	0.0428	0.1151	0.0191	0.0225	0.0039	0.0015	0.0159	0.0192	0.1197	0.0317	0.1134	0.0421	0.0017
5	rs62361575	32424126	0.98	0.192372589028169	1.04	0.276253925711104	0.0881274310724371	0.0764802456905709	0.0071	0.0069	0.1066	0.016	0.0422	0.024	0.0205	0.0243	0.0016	0.0307	0.0325	0.131	0.0025	0.0428	0.115	0.0191	0.0225	0.0039	0.0015	0.0159	0.0192	0.1198	0.0317	0.1134	0.0421	0.0017
5	rs116375130	32426553	0.98	0.192372589028169	1.04	0.276253925711104	0.0890102910543009	0.0783868612179857	0.0071	0.0069	0.1067	0.016	0.0422	0.024	0.0205	0.0243	0.0016	0.0307	0.0325	0.1311	0.0025	0.0427	0.115	0.0191	0.0225	0.0039	0.0015	0.0159	0.0192	0.1198	0.0317	0.1134	0.0421	0.0017
5	rs582495	32428710	0.98	0.192372589028169	1.04	0.276253925711104	0.0846053415859562	0.0773578385758807	0.0071	0.0069	0.1067	0.016	0.0421	0.0241	0.0206	0.0242	0.0016	0.0307	0.0326	0.1311	0.0025	0.0427	0.115	0.0191	0.0225	0.0038	0.0015	0.0159	0.0191	0.1198	0.0317	0.1134	0.0421	0.0017
5	rs78574945	32429748	0.98	0.192372589028169	1.04	0.276253925711104	0.0868489445400027	0.0800894066322641	0.0071	0.0069	0.1067	0.016	0.0421	0.0241	0.0206	0.0242	0.0016	0.0307	0.0326	0.1311	0.0025	0.0427	0.115	0.0191	0.0225	0.0038	0.0015	0.0159	0.0191	0.1198	0.0317	0.1134	0.0421	0.0017
5	rs4867446	32448068	0.99	0.165458971998582	1.04	0.276253925711104	0.100507212981989	0.108516761928989	0.0069	0.0067	0.1076	0.0162	0.0417	0.0239	0.0202	0.0242	0.0016	0.0301	0.0326	0.131	0.0027	0.0433	0.1149	0.0193	0.0224	0.0036	0.0014	0.0158	0.0188	0.1204	0.0311	0.1136	0.0427	0.0016
5	rs324437	32448255	0.99	0.165458971998582	1.04	0.276253925711104	0.0983258794392848	0.105763820788378	0.0069	0.0067	0.1076	0.0162	0.0417	0.0239	0.0201	0.0242	0.0016	0.0301	0.0327	0.131	0.0027	0.0433	0.1149	0.0193	0.0224	0.0036	0.0014	0.0158	0.0187	0.1204	0.0311	0.1136	0.0428	0.0016
5	rs115217642	32452561	0.99	0.165458971998582	1.04	0.276253925711104	0.141884962403113	0.120668375289539	0.0069	0.0067	0.1079	0.0161	0.0416	0.0239	0.0201	0.024	0.0016	0.0301	0.0327	0.1307	0.0027	0.0435	0.115	0.0194	0.0223	0.0036	0.0014	0.0157	0.0185	0.1204	0.031	0.1136	0.0429	0.0016
5	rs586932	32461286	0.99	0.165458971998582	1.04	0.276253925711104	0.228958029799013	0.143957862252959	0.007	0.0071	0.1115	0.0144	0.0414	0.0229	0.0206	0.0229	0.0015	0.031	0.0345	0.1272	0.0029	0.0459	0.1142	0.0209	0.0213	0.0031	0.0014	0.0157	0.0167	0.1199	0.0305	0.1131	0.0446	0.0017
5	rs7733333	32461803	0.99	0.165458971998582	1.04	0.276253925711104	0.226777405700895	0.126836312387972	0.007	0.0071	0.1115	0.0144	0.0414	0.0229	0.0206	0.0228	0.0015	0.0311	0.0345	0.1272	0.0029	0.0461	0.1142	0.0209	0.0213	0.0031	0.0014	0.0158	0.0167	0.1199	0.0305	0.1132	0.0447	0.0017
5	rs114514195	32462689	0.99	0.165458971998582	1.04	0.276253925711104	0.23497191288554	0.14638762377519	0.007	0.0071	0.1114	0.0144	0.0414	0.0229	0.0206	0.0228	0.0015	0.0311	0.0345	0.1271	0.0029	0.0461	0.1142	0.0209	0.0213	0.0031	0.0014	0.0157	0.0167	0.1199	0.0305	0.1132	0.0447	0.0017
5	rs603463	32468181	0.99	0.165458971998582	1.03	0.312927433563081	0.244111171070793	0.113420772579383	0.0069	0.0072	0.1113	0.0144	0.0414	0.023	0.0205	0.023	0.0015	0.0311	0.0346	0.1266	0.003	0.0462	0.1143	0.021	0.0213	0.0032	0.0014	0.0157	0.0167	0.1198	0.0305	0.1134	0.0446	0.0017
5	rs622334	32469928	0.99	0.165458971998582	1.02	0.35283343175317	0.232929375520443	0.100421787636218	0.0069	0.0072	0.1112	0.0144	0.0414	0.023	0.0202	0.0231	0.0015	0.0311	0.0347	0.1265	0.003	0.0462	0.1143	0.021	0.0213	0.0032	0.0014	0.0157	0.0167	0.1198	0.0305	0.1135	0.0447	0.0017
5	rs116480379	32474421	0.99	0.165458971998582	1.02	0.35283343175317	0.233651644502006	0.112654380909882	0.0069	0.0072	0.111	0.0142	0.0414	0.0228	0.0201	0.0233	0.0015	0.0313	0.0347	0.1261	0.0032	0.0464	0.1141	0.0212	0.0211	0.0032	0.0014	0.0157	0.0167	0.1198	0.0305	0.114	0.0447	0.0017
5	rs78912587	32478202	0.99	0.165458971998582	1.02	0.35283343175317	0.205768986067421	0.117455045604704	0.0069	0.0072	0.1109	0.0142	0.0414	0.0228	0.02	0.0233	0.0015	0.0314	0.0347	0.126	0.0032	0.0464	0.1141	0.0213	0.021	0.0032	0.0014	0.0157	0.0167	0.1198	0.0305	0.1141	0.0447	0.0017
5	rs632415	32481227	0.99	0.165458971998582	1.02	0.35283343175317	0.194350351225221	0.100910383449072	0.0069	0.0072	0.1109	0.0142	0.0414	0.0228	0.02	0.0233	0.0015	0.0314	0.0346	0.126	0.0032	0.0464	0.1141	0.0213	0.021	0.0032	0.0014	0.0158	0.0167	0.1198	0.0306	0.1142	0.0447	0.0018
5	rs116463706	32482571	0.99	0.165458971998582	1.02	0.35283343175317	0.199176495510299	0.109020217529996	0.0069	0.0072	0.1109	0.0142	0.0414	0.0228	0.02	0.0233	0.0015	0.0314	0.0346	0.126	0.0032	0.0464	0.1141	0.0213	0.021	0.0032	0.0014	0.0158	0.0167	0.1198	0.0306	0.1142	0.0447	0.0018
5	rs632909	32487636	0.99	0.165458971998582	1.02	0.35283343175317	0.199448752629058	0.0939170803644566	0.0069	0.0071	0.111	0.0142	0.0413	0.0228	0.02	0.0233	0.0015	0.0314	0.0347	0.126	0.0032	0.0464	0.1141	0.0214	0.021	0.0032	0.0014	0.0158	0.0167	0.1198	0.0305	0.1142	0.0447	0.0018
5	rs34492074	32496308	0.99	0.165458971998582	1.02	0.35283343175317	0.251091750829314	0.121279973499453	0.0069	0.0072	0.1109	0.0143	0.0414	0.0228	0.02	0.0233	0.0015	0.0312	0.0347	0.1258	0.0033	0.0464	0.1142	0.0215	0.021	0.0032	0.0014	0.0157	0.0167	0.1198	0.0305	0.1142	0.0446	0.0017
5	rs17530096	32499087	0.99	0.165458971998582	1.02	0.35283343175317	0.240294161067801	0.0835388748898197	0.0069	0.0073	0.1106	0.0144	0.0416	0.0227	0.02	0.0232	0.0015	0.0309	0.0348	0.1251	0.0035	0.0464	0.1145	0.022	0.0208	0.0032	0.0014	0.0157	0.0167	0.12	0.0304	0.1141	0.0446	0.0017
5	rs76805272	32501762	0.99	0.165458971998582	1.02	0.35283343175317	0.250296077246426	0.101645008448666	0.0069	0.0073	0.1104	0.0145	0.0418	0.0227	0.02	0.0232	0.0016	0.0306	0.0348	0.1247	0.0036	0.0463	0.1147	0.0223	0.0207	0.0033	0.0014	0.0157	0.0168	0.1199	0.0305	0.1141	0.0446	0.0017
5	rs17439392	32502485	0.99	0.165458971998582	1.02	0.35283343175317	0.247214940328024	0.0906903285761184	0.0069	0.0073	0.1104	0.0145	0.0418	0.0226	0.02	0.0232	0.0016	0.0305	0.0348	0.1247	0.0037	0.0463	0.1148	0.0224	0.0207	0.0033	0.0014	0.0157	0.0168	0.1199	0.0305	0.1141	0.0446	0.0017
5	rs115643844	32503580	0.99	0.165458971998582	1.02	0.35283343175317	0.261696940588397	0.104852248394759	0.0069	0.0073	0.1104	0.0145	0.0418	0.0226	0.02	0.0232	0.0016	0.0305	0.0348	0.1246	0.0037	0.0463	0.1148	0.0224	0.0207	0.0033	0.0014	0.0158	0.0168	0.1199	0.0305	0.1141	0.0446	0.0017
5	rs76484857	32507471	0.99	0.165458971998582	1.02	0.35283343175317	0.277328125953511	0.115903683580575	0.0069	0.0073	0.1104	0.0146	0.0418	0.0225	0.02	0.0232	0.0016	0.0304	0.0348	0.1243	0.0037	0.0463	0.1149	0.0226	0.0206	0.0034	0.0014	0.0158	0.0168	0.1199	0.0305	0.1141	0.0446	0.0017
5	rs1729036	32509617	0.99	0.165458971998582	1.02	0.35283343175317	0.267203578537919	0.0993663407628129	0.0069	0.0073	0.1105	0.0146	0.0419	0.0225	0.02	0.0232	0.0016	0.0304	0.0348	0.1241	0.0038	0.0463	0.1149	0.0226	0.0206	0.0034	0.0014	0.0158	0.0169	0.1198	0.0306	0.114	0.0446	0.0017
5	rs2697646	32520637	0.99	0.165458971998582	1.02	0.35283343175317	0.298427975935749	0.134751448446218	0.0069	0.0074	0.1105	0.0147	0.042	0.0224	0.0199	0.0231	0.0016	0.0303	0.0348	0.1238	0.0038	0.0463	0.1149	0.0228	0.0206	0.0034	0.0014	0.0159	0.0169	0.1198	0.0307	0.1139	0.0446	0.0017
5	rs114744222	32525611	0.99	0.165458971998582	1.02	0.35283343175317	0.321512209076367	0.133118058492342	0.0069	0.0074	0.1106	0.0147	0.042	0.0223	0.0199	0.0231	0.0016	0.0303	0.0348	0.1237	0.0039	0.0463	0.1149	0.0228	0.0206	0.0034	0.0014	0.0159	0.0169	0.1198	0.0307	0.1139	0.0447	0.0017
5	rs116547736	32533455	0.99	0.165458971998582	1.02	0.35283343175317	0.3522451572904	0.0902218807645841	0.0069	0.0074	0.1107	0.0147	0.0421	0.0222	0.0198	0.023	0.0016	0.0303	0.0347	0.1231	0.004	0.0463	0.1149	0.023	0.0206	0.0034	0.0014	0.016	0.0169	0.1197	0.0309	0.1138	0.0448	0.0017
5	rs116323369	32551998	0.99	0.165458971998582	1.02	0.35283343175317	0.466241062306319	0.132213795627726	0.007	0.0075	0.111	0.0147	0.0422	0.022	0.0198	0.0229	0.0016	0.0301	0.0342	0.1219	0.0043	0.0465	0.1149	0.0235	0.0207	0.0035	0.0014	0.0164	0.017	0.1196	0.0314	0.1139	0.0444	0.0018
5	rs6879109	32564547	0.99	0.165458971998582	1.02	0.35283343175317	0.426509389636598	0.0934420856303372	0.007	0.0075	0.111	0.0148	0.0421	0.022	0.0199	0.0229	0.0016	0.0301	0.0342	0.1217	0.0043	0.0465	0.115	0.0236	0.0207	0.0035	0.0014	0.0164	0.017	0.1197	0.0314	0.1139	0.0443	0.0018
5	rs16889926	32571383	0.99	0.165458971998582	1.02	0.35283343175317	0.442228654794046	0.0704529105358112	0.007	0.0075	0.1111	0.0147	0.042	0.022	0.0198	0.0229	0.0016	0.0301	0.0342	0.1216	0.0043	0.0465	0.115	0.0236	0.0207	0.0035	0.0014	0.0165	0.017	0.1198	0.0315	0.1138	0.0444	0.0018
5	rs75014555	32572713	0.99	0.165458971998582	1.02	0.35283343175317	0.444190995284571	0.0717983474156534	0.007	0.0075	0.1111	0.0147	0.042	0.0219	0.0198	0.0229	0.0016	0.0301	0.0342	0.1216	0.0043	0.0465	0.115	0.0236	0.0207	0.0035	0.0014	0.0165	0.017	0.1197	0.0315	0.1138	0.0444	0.0018
5	rs114238937	32580377	0.99	0.165458971998582	1.02	0.35283343175317	0.451963012881452	0.0758974623512291	0.007	0.0075	0.1111	0.0147	0.0419	0.0219	0.0198	0.0229	0.0016	0.0301	0.0342	0.1216	0.0043	0.0465	0.115	0.0236	0.0207	0.0035	0.0014	0.0165	0.017	0.1197	0.0315	0.1138	0.0444	0.0018
5	rs114645951	32584623	0.99	0.165458971998582	1.02	0.35283343175317	0.458107377359639	0.0806105214512356	0.007	0.0075	0.1112	0.0147	0.0419	0.0219	0.0198	0.0229	0.0016	0.0301	0.0343	0.1215	0.0043	0.0465	0.115	0.0236	0.0207	0.0035	0.0014	0.0165	0.017	0.1197	0.0315	0.1138	0.0445	0.0018
5	rs10472812	32592174	0.99	0.165458971998582	1.02	0.35283343175317	0.354154496883669	0.0682108564258629	0.007	0.0075	0.1086	0.0149	0.0418	0.0226	0.02	0.0229	0.0016	0.0301	0.0342	0.1219	0.0043	0.0465	0.1152	0.024	0.0209	0.0034	0.0015	0.0166	0.0172	0.1199	0.0316	0.1137	0.0445	0.0019
5	rs10068102	32596868	0.99	0.165458971998582	1.02	0.35283343175317	0.343457574284401	0.0753890267327221	0.0071	0.0075	0.108	0.0149	0.0418	0.0227	0.0201	0.023	0.0016	0.0302	0.0343	0.122	0.0043	0.0465	0.1152	0.0241	0.021	0.0034	0.0015	0.0167	0.0172	0.1199	0.0316	0.1137	0.0445	0.0019
5	rs11952873	32596916	0.99	0.165458971998582	1.02	0.35283343175317	0.342987250826669	0.0756067560778512	0.0071	0.0075	0.1079	0.0149	0.0418	0.0227	0.0201	0.023	0.0016	0.0302	0.0343	0.122	0.0043	0.0465	0.1152	0.0241	0.021	0.0034	0.0015	0.0167	0.0172	0.1199	0.0316	0.1137	0.0445	0.0019
5	rs78357145	32599776	0.99	0.165458971998582	1.02	0.35283343175317	0.359004565499112	0.116419935678412	0.0071	0.0075	0.1079	0.0149	0.0418	0.0227	0.0201	0.023	0.0016	0.0302	0.0343	0.122	0.0043	0.0465	0.1152	0.024	0.021	0.0034	0.0015	0.0167	0.0172	0.1199	0.0316	0.1137	0.0445	0.0019
5	rs62368614	32600674	0.99	0.165458971998582	1.02	0.35283343175317	0.358844132679687	0.125770797248816	0.0071	0.0075	0.1079	0.0149	0.0418	0.0227	0.02	0.0229	0.0016	0.0303	0.0343	0.1219	0.0043	0.0465	0.1152	0.024	0.021	0.0034	0.0015	0.0167	0.0172	0.12	0.0316	0.1136	0.0445	0.0019
5	rs13189579	32609529	0.99	0.165458971998582	1.02	0.35283343175317	0.40150536119061	0.193860061239664	0.0071	0.0075	0.1079	0.0149	0.0418	0.0226	0.02	0.023	0.0017	0.0304	0.0345	0.1213	0.0043	0.0465	0.115	0.0241	0.021	0.0034	0.0015	0.0167	0.0172	0.1198	0.0316	0.1135	0.0445	0.0019
5	rs818121	32624479	0.99	0.165458971998582	1.02	0.35283343175317	0.409641777509282	0.182396111102832	0.0073	0.0076	0.1079	0.0151	0.0418	0.0226	0.02	0.023	0.0018	0.0306	0.0347	0.1201	0.0044	0.0466	0.1151	0.0243	0.0212	0.0035	0.0016	0.0168	0.0171	0.1195	0.0318	0.1134	0.0444	0.002
5	rs17441792	32629361	0.99	0.165458971998582	1.02	0.35283343175317	0.436721476472566	0.156060166133246	0.0073	0.0076	0.1079	0.0151	0.0417	0.0226	0.02	0.023	0.0018	0.0306	0.0347	0.1199	0.0044	0.0465	0.115	0.0243	0.0212	0.0035	0.0016	0.0168	0.0171	0.1195	0.0318	0.1133	0.0444	0.002
5	rs2112867	32635409	1	0.141401729381863	1.02	0.35283343175317	0.575525260194418	0.113676676337854	0.0079	0.0082	0.1081	0.0153	0.0413	0.0226	0.0202	0.0232	0.0023	0.0303	0.0347	0.1173	0.0052	0.0458	0.1137	0.0247	0.0219	0.0034	0.0021	0.017	0.0174	0.1185	0.0328	0.1126	0.0446	0.0025
5	rs16890002	32638711	1	0.141401729381863	1.02	0.35283343175317	0.685141067749932	0.215229846873593	0.0081	0.0085	0.1075	0.0158	0.0412	0.0225	0.0204	0.0232	0.0025	0.0299	0.0346	0.1164	0.0054	0.0458	0.1143	0.0248	0.0223	0.0035	0.0022	0.0169	0.0175	0.1181	0.0329	0.1124	0.0446	0.0027
5	rs72739285	32639595	1	0.141401729381863	1.01	0.39608418712213	0.71424363601874	0.319469837439548	0.0081	0.0085	0.1075	0.0158	0.0411	0.0226	0.0204	0.0232	0.0025	0.0298	0.0346	0.1162	0.0054	0.0457	0.1144	0.0248	0.0223	0.0035	0.0023	0.017	0.0175	0.118	0.0329	0.1123	0.0446	0.0028
5	rs10941018	32639728	1	0.141401729381863	1.01	0.39608418712213	0.701578548848561	0.328838600465995	0.0081	0.0085	0.1075	0.0159	0.0411	0.0226	0.0204	0.0232	0.0025	0.0298	0.0346	0.1162	0.0054	0.0457	0.1144	0.0248	0.0223	0.0035	0.0023	0.017	0.0175	0.1179	0.0329	0.1123	0.0446	0.0028
5	rs818133	32640161	1	0.141401729381863	1.01	0.39608418712213	0.754057349089675	0.470028468157934	0.0081	0.0085	0.1072	0.0159	0.0411	0.0225	0.0204	0.0232	0.0025	0.0297	0.0346	0.116	0.0054	0.0456	0.1146	0.0248	0.0224	0.0035	0.0023	0.017	0.0175	0.118	0.0329	0.1123	0.0446	0.0028
5	rs115022260	32640352	1	0.141401729381863	1.01	0.39608418712213	0.88356422180955	0.665405571192304	0.0081	0.0085	0.1072	0.0159	0.0411	0.0226	0.0204	0.0232	0.0025	0.0297	0.0346	0.116	0.0054	0.0456	0.1146	0.0248	0.0224	0.0035	0.0023	0.017	0.0175	0.1179	0.0329	0.1123	0.0446	0.0028
5	rs1020761	32647745	0.99	0.165458971998582	1.01	0.39608418712213	0.817077804387444	0.488872469287129	0.0085	0.0092	0.1054	0.018	0.0411	0.0243	0.0219	0.0248	0.0035	0.0286	0.0344	0.1109	0.0059	0.0441	0.1126	0.0262	0.0238	0.0038	0.0035	0.018	0.0188	0.1147	0.0338	0.1085	0.0447	0.004
5	rs16890018	32650492	0.98	0.192372589028169	1.01	0.39608418712213	0.773202212253013	0.557187455664751	0.0087	0.0094	0.105	0.0183	0.0411	0.0245	0.0221	0.0251	0.0037	0.0286	0.0346	0.1101	0.006	0.0441	0.1122	0.0263	0.0239	0.004	0.0038	0.0181	0.0189	0.114	0.0339	0.1079	0.0449	0.0041
5	rs73755047	32652140	0.98	0.192372589028169	1.01	0.39608418712213	0.803014572023414	0.582671013901817	0.0088	0.0094	0.105	0.0183	0.0411	0.0245	0.0221	0.025	0.0038	0.0286	0.0346	0.1099	0.0061	0.0441	0.1121	0.0263	0.024	0.004	0.0038	0.0181	0.0189	0.114	0.0339	0.1078	0.045	0.0041
5	rs56306045	32655301	0.98	0.192372589028169	1.01	0.39608418712213	0.799027009207865	0.595801481229939	0.0088	0.0094	0.1049	0.0184	0.0412	0.0245	0.0221	0.0251	0.0038	0.0286	0.0346	0.1098	0.0061	0.044	0.1121	0.0264	0.0239	0.004	0.0038	0.0181	0.0189	0.114	0.0339	0.1078	0.045	0.0042
5	rs116618898	32658022	0.98	0.192372589028169	1.01	0.39608418712213	0.809129756493884	0.602823347295869	0.0088	0.0094	0.1049	0.0184	0.0412	0.0245	0.0221	0.0251	0.0039	0.0286	0.0346	0.1097	0.0061	0.044	0.1121	0.0264	0.0239	0.004	0.0038	0.0181	0.0189	0.114	0.0339	0.1077	0.045	0.0042
5	rs73755053	32668630	0.98	0.192372589028169	1.01	0.39608418712213	0.814241003629719	0.590512313479958	0.0091	0.0094	0.1048	0.0185	0.0414	0.0246	0.0223	0.0251	0.0039	0.0286	0.0346	0.1089	0.0061	0.044	0.1119	0.0265	0.0241	0.004	0.0039	0.0181	0.019	0.1138	0.034	0.1073	0.0451	0.0043
5	rs1458055	32668676	0.98	0.192372589028169	1.01	0.39608418712213	0.823950894901311	0.592083588769564	0.0091	0.0094	0.1048	0.0185	0.0414	0.0245	0.0223	0.0251	0.0039	0.0286	0.0346	0.1089	0.0062	0.044	0.1119	0.0265	0.0241	0.004	0.0039	0.0181	0.019	0.1138	0.034	0.1073	0.0451	0.0043
5	rs73065143	32670671	0.96	0.255413023536062	1.01	0.39608418712213	1.03464193481619	0.688995674275646	0.0094	0.0095	0.1042	0.019	0.0418	0.0243	0.0221	0.026	0.0041	0.0288	0.0349	0.1052	0.0067	0.0443	0.113	0.0266	0.0248	0.0041	0.0041	0.0186	0.0193	0.1137	0.0338	0.1052	0.0448	0.0044
5	rs1862523	32670800	0.96	0.255413023536062	1.01	0.39608418712213	0.971148871378102	0.707702609675619	0.0095	0.0095	0.1041	0.0191	0.0419	0.0243	0.0221	0.0261	0.0042	0.0289	0.035	0.1048	0.0068	0.0443	0.113	0.0266	0.0248	0.0041	0.0041	0.0187	0.0194	0.1137	0.0338	0.1051	0.0447	0.0045
5	rs4530767	32670870	0.96	0.255413023536062	1	0.442785362986439	0.947775991865242	0.74514598301782	0.0095	0.0095	0.104	0.0191	0.0411	0.0243	0.0221	0.0269	0.0042	0.0289	0.0351	0.1049	0.0068	0.044	0.1131	0.0266	0.0248	0.0042	0.0041	0.0187	0.0193	0.1135	0.0339	0.105	0.0449	0.0044
5	rs77943662	32670891	0.96	0.255413023536062	1	0.442785362986439	0.967589871062054	0.74514598301782	0.0094	0.0095	0.104	0.0191	0.0411	0.0243	0.0221	0.0269	0.0042	0.0288	0.0351	0.105	0.0067	0.0441	0.1132	0.0266	0.0247	0.0042	0.0041	0.0186	0.0193	0.1135	0.034	0.105	0.045	0.0044
5	rs11952327	32672017	0.97	0.222305343836028	1	0.442785362986439	0.858926551544882	0.762208295960915	0.009	0.0095	0.104	0.0195	0.0412	0.0244	0.0224	0.0269	0.0043	0.0293	0.0345	0.1064	0.0067	0.0443	0.1131	0.0263	0.0246	0.0042	0.0042	0.0187	0.0192	0.1122	0.0337	0.1055	0.0444	0.0045
5	rs72740610	32679154	0.96	0.255413023536062	1	0.442785362986439	0.646521007837271	0.7436401140935	0.0082	0.0093	0.1042	0.02	0.0414	0.0245	0.0228	0.0267	0.0043	0.0295	0.0342	0.1082	0.0067	0.0445	0.1128	0.0256	0.0244	0.0044	0.004	0.0184	0.019	0.1108	0.0341	0.1065	0.044	0.0044
5	rs10755252	32688090	0.96	0.255413023536062	1	0.442785362986439	0.604225241865557	0.744844755888054	0.0082	0.0093	0.1041	0.0201	0.0415	0.0245	0.0228	0.0267	0.0043	0.0296	0.0341	0.1083	0.0069	0.0445	0.1127	0.0255	0.0244	0.0044	0.004	0.0184	0.019	0.1108	0.034	0.1066	0.044	0.0044
5	rs4867469	32688860	0.96	0.255413023536062	1	0.442785362986439	0.616136165901427	0.735670185854116	0.0082	0.0094	0.1041	0.0201	0.0415	0.0245	0.0228	0.0267	0.0043	0.0296	0.0341	0.1083	0.0069	0.0446	0.1127	0.0255	0.0244	0.0044	0.004	0.0184	0.0189	0.1107	0.034	0.1065	0.044	0.0044
5	rs7715779	32690199	0.96	0.255413023536062	1	0.442785362986439	0.555670274435161	0.703981985795004	0.0081	0.0094	0.1042	0.0201	0.0417	0.0245	0.0228	0.0266	0.0044	0.0296	0.034	0.1084	0.0069	0.0446	0.1126	0.0254	0.0243	0.0045	0.004	0.0184	0.0189	0.1107	0.0339	0.1066	0.0439	0.0044
5	rs818126	32692289	0.96	0.255413023536062	1	0.442785362986439	0.555670274435161	0.691364897656391	0.0081	0.0094	0.1042	0.0201	0.0417	0.0244	0.0228	0.0266	0.0044	0.0296	0.0339	0.1085	0.0069	0.0447	0.1127	0.0254	0.0244	0.0044	0.004	0.0184	0.019	0.1108	0.0338	0.1066	0.0439	0.0044
5	rs114413706	32703190	0.96	0.255413023536062	0.99	0.493036143459036	0.575929726809627	0.684262749794071	0.0081	0.0094	0.1042	0.0201	0.0418	0.0244	0.0228	0.0266	0.0044	0.0296	0.0339	0.1086	0.007	0.0447	0.1127	0.0253	0.0245	0.0044	0.004	0.0183	0.0188	0.1108	0.0338	0.1067	0.0439	0.0044
5	rs72740637	32710486	0.96	0.255413023536062	0.99	0.493036143459036	0.559455506351143	0.677619611205749	0.0082	0.0093	0.1043	0.0201	0.042	0.0244	0.0227	0.0266	0.0044	0.0296	0.0338	0.1086	0.007	0.0446	0.1126	0.0252	0.0245	0.0044	0.004	0.0182	0.0187	0.1109	0.0338	0.1068	0.0439	0.0044
5	rs11750438	32716535	0.96	0.255413023536062	0.99	0.493036143459036	0.591738687915431	0.68234211116041	0.0081	0.0093	0.1045	0.0203	0.042	0.0244	0.0228	0.0265	0.0043	0.0294	0.0338	0.1086	0.0072	0.0445	0.1126	0.0251	0.0245	0.0044	0.0039	0.018	0.0186	0.1109	0.0338	0.1073	0.0439	0.0043
5	rs976576	32722499	0.96	0.255413023536062	0.99	0.493036143459036	0.585065189576857	0.684262749794071	0.0081	0.0093	0.1044	0.0204	0.042	0.0243	0.0228	0.0265	0.0043	0.0294	0.0338	0.1086	0.0072	0.0445	0.1126	0.0251	0.0245	0.0044	0.0039	0.018	0.0186	0.1109	0.0338	0.1074	0.0439	0.0043
5	rs73067064	32731548	0.96	0.255413023536062	0.99	0.493036143459036	0.886419669945535	0.408572907230881	0.0061	0.0083	0.1055	0.0215	0.043	0.0222	0.0221	0.0247	0.0031	0.0269	0.0324	0.1149	0.0054	0.0431	0.12	0.0247	0.0227	0.0036	0.0018	0.018	0.0165	0.1113	0.0332	0.1155	0.0439	0.0029
5	rs16890187	32734511	0.96	0.255413023536062	0.99	0.493036143459036	0.751545923337653	0.391008492078606	0.006	0.0083	0.1055	0.0216	0.0431	0.0222	0.0221	0.0247	0.003	0.0268	0.0324	0.115	0.0053	0.043	0.1202	0.0247	0.0227	0.0036	0.0018	0.018	0.0165	0.1115	0.0332	0.1157	0.0439	0.0028
5	rs11749556	32738653	0.96	0.255413023536062	0.99	0.493036143459036	0.712905726935765	0.354161096644246	0.006	0.0083	0.1056	0.0216	0.043	0.0221	0.0222	0.0246	0.003	0.0268	0.0324	0.1152	0.0052	0.0429	0.1203	0.0247	0.0227	0.0036	0.0017	0.018	0.0165	0.1115	0.0331	0.116	0.0439	0.0028
5	rs74889841	32738864	0.96	0.255413023536062	0.99	0.493036143459036	0.706750901715645	0.345577435925207	0.006	0.0083	0.1056	0.0216	0.043	0.0222	0.0222	0.0246	0.003	0.0268	0.0324	0.1153	0.0053	0.0429	0.1203	0.0247	0.0227	0.0036	0.0017	0.018	0.0165	0.1115	0.0331	0.1159	0.0439	0.0027
5	rs77085461	32739214	0.96	0.255413023536062	0.98	0.546929419532092	0.707343104477402	0.343843232318371	0.006	0.0083	0.1056	0.0216	0.043	0.0222	0.0222	0.0246	0.003	0.0268	0.0324	0.1153	0.0053	0.0429	0.1203	0.0247	0.0227	0.0036	0.0017	0.018	0.0165	0.1116	0.0331	0.116	0.0439	0.0027
5	rs11749133	32741083	0.96	0.255413023536062	0.98	0.546929419532092	0.696276087925962	0.322381424346669	0.006	0.0083	0.1056	0.0216	0.0429	0.0222	0.0222	0.0245	0.003	0.0268	0.0323	0.1153	0.0053	0.0428	0.1204	0.0247	0.0227	0.0036	0.0017	0.018	0.0165	0.1116	0.033	0.116	0.0439	0.0027
5	rs10061804	32748637	0.96	0.255413023536062	0.98	0.546929419532092	0.763680151701916	0.353661846823201	0.0058	0.0082	0.1056	0.0219	0.0429	0.022	0.0223	0.0245	0.0027	0.0267	0.0318	0.1156	0.0051	0.0426	0.1212	0.0246	0.0229	0.0035	0.0016	0.0177	0.0163	0.1117	0.0331	0.1168	0.0441	0.0026
5	rs66558368	32768257	0.96	0.255413023536062	0.98	0.546929419532092	0.754209674717884	0.404809802999131	0.0057	0.0081	0.1055	0.0219	0.0429	0.022	0.0223	0.0244	0.0026	0.0266	0.0317	0.1159	0.005	0.0425	0.1215	0.0245	0.023	0.0034	0.0016	0.0177	0.0163	0.1118	0.0329	0.1172	0.0441	0.0025
5	rs3792752	32768634	0.96	0.255413023536062	0.98	0.546929419532092	0.741612615571835	0.394864686318367	0.0057	0.008	0.1055	0.0219	0.043	0.022	0.0223	0.0244	0.0026	0.0266	0.0318	0.116	0.005	0.0425	0.1215	0.0245	0.023	0.0034	0.0016	0.0177	0.0163	0.1118	0.0329	0.1171	0.0441	0.0025
5	rs116385944	32769963	0.96	0.255413023536062	0.98	0.546929419532092	0.77443461047771	0.416780537619058	0.0057	0.008	0.1055	0.0219	0.0429	0.022	0.0223	0.0244	0.0026	0.0266	0.0317	0.116	0.005	0.0425	0.1216	0.0245	0.023	0.0034	0.0015	0.0177	0.0163	0.1118	0.0329	0.1171	0.0441	0.0025
5	rs115417767	32772327	0.96	0.255413023536062	0.98	0.546929419532092	0.792322324834281	0.389340733504436	0.0056	0.008	0.1055	0.0218	0.0429	0.0219	0.0223	0.0243	0.0025	0.0266	0.0317	0.1168	0.005	0.0424	0.1218	0.0244	0.0229	0.0034	0.0015	0.0177	0.0162	0.1118	0.0328	0.1174	0.044	0.0025
5	rs3811957	32778233	0.96	0.255413023536062	0.98	0.546929419532092	0.703054637237947	0.36305609007828	0.0054	0.0079	0.1056	0.0217	0.0427	0.0219	0.0221	0.024	0.0023	0.0264	0.0317	0.1192	0.005	0.0422	0.1227	0.024	0.0226	0.0032	0.0013	0.0177	0.016	0.112	0.0324	0.1181	0.0436	0.0023
5	rs3811954	32783708	0.96	0.255413023536062	0.98	0.546929419532092	0.652363662717529	0.284218648692039	0.0054	0.0079	0.1057	0.0218	0.0426	0.0219	0.0221	0.0238	0.0023	0.0264	0.0318	0.1193	0.005	0.0422	0.1231	0.0239	0.0226	0.0032	0.0013	0.0177	0.0159	0.112	0.0323	0.1184	0.0436	0.0022
5	Affx-26452549	32786389	0.96	0.255413023536062	0.98	0.546929419532092	0.620386047309385	0.243428411070079	0.0054	0.0079	0.1057	0.0218	0.0426	0.0219	0.022	0.0238	0.0023	0.0264	0.0318	0.1194	0.005	0.0422	0.1232	0.0238	0.0225	0.0033	0.0012	0.0176	0.0159	0.112	0.0322	0.1186	0.0436	0.0022
5	rs34732059	32788696	0.96	0.255413023536062	0.98	0.546929419532092	0.614259353019005	0.240758311008166	0.0054	0.0079	0.1057	0.0218	0.0426	0.0219	0.022	0.0238	0.0023	0.0264	0.0318	0.1194	0.005	0.0422	0.1232	0.0238	0.0225	0.0033	0.0012	0.0176	0.0159	0.1121	0.0322	0.1186	0.0436	0.0022
5	rs1173756	32789852	0.96	0.255413023536062	0.98	0.546929419532092	0.604501023756887	0.238872697788585	0.0054	0.0079	0.1057	0.0218	0.0426	0.0219	0.022	0.0238	0.0023	0.0264	0.0319	0.1194	0.005	0.0422	0.1232	0.0238	0.0225	0.0033	0.0013	0.0176	0.0159	0.1121	0.0323	0.1186	0.0434	0.0022
5	rs16890354	32793174	0.96	0.255413023536062	0.98	0.546929419532092	0.589078702060867	0.232695058797546	0.0053	0.0079	0.1057	0.0217	0.0426	0.0219	0.0219	0.0238	0.0023	0.0264	0.0319	0.1196	0.005	0.0422	0.1232	0.0238	0.0225	0.0034	0.0012	0.0176	0.0159	0.1122	0.0323	0.1186	0.0435	0.0022
5	rs12659264	32811911	0.96	0.255413023536062	0.98	0.546929419532092	0.536664772887019	0.256125040364968	0.0051	0.0077	0.1055	0.0219	0.0424	0.022	0.022	0.0239	0.0022	0.0262	0.0317	0.1204	0.0048	0.0421	0.1232	0.024	0.0224	0.0034	0.0012	0.0175	0.0159	0.1122	0.0321	0.1187	0.0439	0.0022
5	rs1173771	32815028	0.96	0.255413023536062	0.98	0.546929419532092	0.547609159229199	0.262378009830485	0.0051	0.0077	0.1056	0.0219	0.0424	0.022	0.022	0.0238	0.0022	0.0261	0.0317	0.1204	0.0048	0.0421	0.1232	0.0241	0.0224	0.0034	0.0012	0.0175	0.0159	0.1123	0.0321	0.1186	0.0439	0.0022
5	rs72742747	32828447	0.96	0.255413023536062	0.98	0.546929419532092	0.543730661572874	0.269367963346765	0.0051	0.0076	0.1057	0.0219	0.0423	0.022	0.022	0.0238	0.0022	0.0259	0.0316	0.1207	0.0047	0.042	0.1232	0.024	0.0225	0.0034	0.0012	0.0174	0.0159	0.1125	0.032	0.1189	0.0439	0.0022
5	rs1173727	32830521	0.96	0.255413023536062	0.98	0.546929419532092	0.541698020829953	0.265693967193314	0.005	0.0076	0.1057	0.0219	0.0422	0.0219	0.0219	0.0238	0.0022	0.0259	0.0316	0.1208	0.0047	0.0421	0.1232	0.0239	0.0225	0.0034	0.0012	0.0174	0.0159	0.1126	0.0319	0.119	0.0439	0.0021
5	rs114794137	32830702	0.96	0.255413023536062	0.97	0.604552021827049	0.543993199587783	0.265693967193314	0.005	0.0076	0.1057	0.0219	0.0422	0.0219	0.0219	0.0238	0.0022	0.0258	0.0316	0.1208	0.0047	0.0421	0.1232	0.0239	0.0225	0.0034	0.0012	0.0174	0.0159	0.1126	0.0319	0.119	0.0439	0.0021
5	rs73075628	32832078	0.96	0.255413023536062	0.97	0.604552021827049	0.529059450707059	0.262720436874489	0.005	0.0076	0.1056	0.0218	0.0422	0.0219	0.0219	0.0237	0.0022	0.0258	0.0317	0.1211	0.0047	0.0423	0.1232	0.0239	0.0225	0.0034	0.0012	0.0174	0.0159	0.1127	0.0318	0.1192	0.0439	0.0021
5	rs72742749	32834974	0.96	0.255413023536062	0.97	0.604552021827049	0.505412066606827	0.246443475904627	0.0049	0.0075	0.1057	0.0217	0.0422	0.0217	0.0219	0.0237	0.0022	0.0257	0.0316	0.1214	0.0047	0.0422	0.1233	0.0238	0.0223	0.0034	0.0012	0.0174	0.0159	0.1129	0.0316	0.1196	0.044	0.0021
5	rs11950160	32837647	0.96	0.255413023536062	0.97	0.604552021827049	0.502563618245878	0.241313805565374	0.0049	0.0075	0.1057	0.0217	0.0422	0.0217	0.0219	0.0237	0.0022	0.0257	0.0316	0.1214	0.0047	0.0422	0.1233	0.0238	0.0223	0.0034	0.0012	0.0174	0.0159	0.1129	0.0316	0.1196	0.044	0.0021
5	rs1173696	32847796	0.96	0.255413023536062	0.97	0.604552021827049	0.53334330628473	0.204609657644606	0.0048	0.0076	0.1052	0.0215	0.0422	0.0214	0.0215	0.0234	0.0027	0.0253	0.0313	0.1235	0.0043	0.0422	0.1231	0.0234	0.0218	0.0035	0.0011	0.0174	0.0159	0.1125	0.0316	0.1212	0.0446	0.0019
5	rs115988531	32849084	0.96	0.255413023536062	0.97	0.604552021827049	0.528670822288332	0.2135186814323	0.0048	0.0075	0.1052	0.0214	0.0421	0.0213	0.0214	0.0234	0.0027	0.0252	0.0312	0.1239	0.0042	0.0422	0.1231	0.0233	0.0218	0.0034	0.0011	0.0174	0.0159	0.1125	0.0316	0.1214	0.0446	0.0019
5	rs731998	32851214	0.96	0.255413023536062	0.97	0.604552021827049	0.489123620233052	0.213625497193365	0.0047	0.0075	0.105	0.0214	0.0421	0.0213	0.0214	0.0233	0.0027	0.0251	0.0312	0.1245	0.0041	0.0421	0.1231	0.0232	0.0218	0.0034	0.0011	0.0173	0.0159	0.1124	0.0316	0.1218	0.0445	0.0019
5	rs1173690	32855689	0.96	0.255413023536062	0.97	0.604552021827049	0.428787894593614	0.211492539641594	0.0047	0.0075	0.1049	0.0213	0.042	0.0213	0.0213	0.0231	0.0028	0.0251	0.0312	0.1255	0.004	0.042	0.1229	0.023	0.0219	0.0034	0.0012	0.0173	0.0158	0.1122	0.0316	0.1225	0.0444	0.0019
5	rs78255607	32861764	0.96	0.255413023536062	0.97	0.604552021827049	0.41728254968957	0.206719395934027	0.0047	0.0075	0.1048	0.0213	0.042	0.0213	0.0212	0.0231	0.0028	0.0251	0.0313	0.1257	0.0039	0.042	0.1228	0.023	0.0218	0.0034	0.0012	0.0173	0.0158	0.1121	0.0316	0.1225	0.0445	0.0019
5	rs6871317	32874634	0.96	0.255413023536062	0.97	0.604552021827049	0.480735556274374	0.18840548232245	0.0047	0.0075	0.1044	0.0211	0.0421	0.0212	0.0212	0.0226	0.0033	0.0252	0.0314	0.1267	0.0037	0.0415	0.123	0.0227	0.0215	0.0034	0.0013	0.0174	0.0156	0.112	0.0312	0.1234	0.0448	0.0019
5	rs7720241	32888644	0.96	0.255413023536062	0.97	0.604552021827049	0.478881081143062	0.190046572713624	0.0047	0.0074	0.1044	0.0211	0.042	0.0212	0.0212	0.0225	0.0033	0.0253	0.0315	0.1269	0.0037	0.0414	0.1229	0.0229	0.0215	0.0034	0.0013	0.0174	0.0156	0.1119	0.0311	0.1236	0.0448	0.0019
5	rs10472828	32888818	0.96	0.255413023536062	0.97	0.604552021827049	0.47721502516433	0.188712817630702	0.0047	0.0074	0.1044	0.0211	0.042	0.0212	0.0211	0.0225	0.0033	0.0253	0.0315	0.1269	0.0037	0.0414	0.123	0.0228	0.0215	0.0034	0.0013	0.0174	0.0156	0.1119	0.0311	0.1237	0.0448	0.0019
5	rs17447868	32905619	0.96	0.255413023536062	0.97	0.604552021827049	0.451122843920431	0.19025204923699	0.0046	0.0072	0.1045	0.021	0.0418	0.0212	0.021	0.0224	0.0034	0.0255	0.0314	0.1277	0.0036	0.0412	0.1231	0.0228	0.0213	0.0034	0.0014	0.0172	0.0155	0.1118	0.0308	0.1242	0.0449	0.002
5	rs79781656	32910904	0.96	0.255413023536062	0.97	0.604552021827049	0.404511407017587	0.189943862760681	0.0046	0.0069	0.1042	0.0207	0.0417	0.021	0.0208	0.0221	0.0036	0.0256	0.0317	0.1285	0.0035	0.0409	0.1233	0.0228	0.0211	0.0034	0.0015	0.0169	0.0153	0.1121	0.0305	0.1253	0.0449	0.0021
5	rs1494650	32914267	0.96	0.255413023536062	0.97	0.604552021827049	0.392163178700606	0.185952958339467	0.0045	0.0069	0.1042	0.0207	0.0416	0.021	0.0208	0.0221	0.0036	0.0257	0.0317	0.1287	0.0035	0.0409	0.1233	0.0228	0.021	0.0034	0.0015	0.0168	0.0152	0.1121	0.0306	0.1253	0.0449	0.0021
5	rs72744641	32921940	0.96	0.255413023536062	0.96	0.665984986819169	0.390709988569102	0.183105595958384	0.0046	0.0069	0.1041	0.0207	0.0416	0.0209	0.0207	0.022	0.0036	0.0257	0.0317	0.1289	0.0035	0.0408	0.1233	0.0228	0.021	0.0034	0.0016	0.0168	0.0152	0.1121	0.0306	0.1254	0.0449	0.0021
5	rs62368153	32921995	0.96	0.255413023536062	0.96	0.665984986819169	0.390709988569102	0.183105595958384	0.0046	0.0069	0.1041	0.0207	0.0416	0.0209	0.0207	0.022	0.0036	0.0257	0.0317	0.1289	0.0035	0.0408	0.1233	0.0228	0.021	0.0034	0.0016	0.0168	0.0152	0.1121	0.0306	0.1254	0.0449	0.0021
5	rs114823702	32926292	0.96	0.255413023536062	0.96	0.665984986819169	0.389538247542244	0.184527396608392	0.0046	0.0069	0.104	0.0206	0.0416	0.0209	0.0207	0.022	0.0036	0.0256	0.0317	0.129	0.0035	0.0408	0.1233	0.0228	0.021	0.0034	0.0016	0.0168	0.0152	0.1122	0.0305	0.1255	0.0449	0.0021
5	rs10472831	32935984	0.96	0.255413023536062	0.96	0.665984986819169	0.376821539542093	0.18330847945307	0.0047	0.0068	0.1037	0.0206	0.0417	0.0208	0.0207	0.0219	0.0036	0.0256	0.0318	0.1294	0.0034	0.0407	0.1236	0.0228	0.0209	0.0034	0.0016	0.0167	0.0151	0.1123	0.0304	0.1257	0.0449	0.0021
5	rs114377413	32937842	0.96	0.255413023536062	0.96	0.665984986819169	0.37070669288458	0.186565060719387	0.0047	0.0068	0.1037	0.0206	0.0417	0.0208	0.0207	0.0219	0.0036	0.0256	0.0318	0.1295	0.0034	0.0407	0.1236	0.0228	0.0209	0.0034	0.0016	0.0167	0.0151	0.1124	0.0304	0.1258	0.0449	0.0021
5	rs78741891	32942035	0.96	0.255413023536062	0.96	0.665984986819169	0.358202769663565	0.186565060719387	0.0047	0.0068	0.1036	0.0206	0.0417	0.0208	0.0206	0.0218	0.0036	0.0256	0.0318	0.1296	0.0033	0.0406	0.1236	0.0229	0.0209	0.0034	0.0016	0.0167	0.0151	0.1126	0.0303	0.1259	0.0449	0.0021
5	rs10079994	32947698	0.96	0.255413023536062	0.96	0.665984986819169	0.348126505877511	0.187075670563443	0.0047	0.0068	0.1035	0.0205	0.0417	0.0208	0.0206	0.0218	0.0036	0.0256	0.0318	0.1297	0.0033	0.0406	0.1236	0.0229	0.0209	0.0034	0.0016	0.0167	0.0151	0.1127	0.0302	0.126	0.0449	0.0021
5	rs114601412	32955093	0.96	0.255413023536062	0.97	0.604552021827049	0.352351092228862	0.213946050265809	0.0047	0.0068	0.1035	0.0204	0.0415	0.0207	0.0205	0.0217	0.0036	0.0254	0.0317	0.1303	0.0032	0.0404	0.1238	0.0229	0.0208	0.0034	0.0016	0.0166	0.0149	0.113	0.0299	0.1265	0.045	0.0022
5	rs10941035	32961669	0.96	0.255413023536062	0.97	0.604552021827049	0.377589477367643	0.292560589846934	0.0047	0.0068	0.1038	0.0201	0.0407	0.0204	0.0199	0.0214	0.0035	0.0247	0.0313	0.1332	0.0024	0.0398	0.1241	0.0233	0.0206	0.0033	0.0016	0.0162	0.0143	0.1142	0.0286	0.1285	0.0453	0.0022
5	rs78166237	32971465	0.96	0.255413023536062	0.97	0.604552021827049	0.402298316719142	0.311383158170298	0.0047	0.0068	0.1039	0.02	0.0405	0.0203	0.0198	0.0213	0.0035	0.0245	0.0313	0.1333	0.0024	0.0398	0.1243	0.0233	0.0205	0.0033	0.0016	0.0162	0.0143	0.1142	0.0286	0.1288	0.0453	0.0022
5	rs114466801	32975174	0.96	0.255413023536062	0.97	0.604552021827049	0.4357184720904	0.3270072889463	0.0047	0.0068	0.1039	0.0198	0.0403	0.0202	0.0197	0.0211	0.0034	0.0242	0.0312	0.1341	0.0023	0.0395	0.1247	0.0233	0.0204	0.0032	0.0016	0.0161	0.0142	0.1143	0.0284	0.1297	0.0455	0.0022
5	rs10079889	32975490	0.96	0.255413023536062	0.97	0.604552021827049	0.425984436528573	0.320318245663164	0.0047	0.0068	0.1039	0.0197	0.0403	0.0202	0.0196	0.0211	0.0034	0.0241	0.0312	0.1342	0.0023	0.0395	0.1248	0.0233	0.0203	0.0032	0.0016	0.0161	0.0142	0.1143	0.0284	0.1298	0.0456	0.0022
5	rs10054379	32977800	0.96	0.255413023536062	0.97	0.604552021827049	0.429080446182385	0.327983615755544	0.0046	0.0068	0.1038	0.0197	0.0402	0.0201	0.0195	0.0211	0.0034	0.0242	0.0312	0.1344	0.0023	0.0394	0.1247	0.0233	0.0203	0.0032	0.0016	0.016	0.0141	0.1146	0.0284	0.1301	0.0456	0.0022
5	rs116218633	32978070	0.96	0.255413023536062	0.97	0.604552021827049	0.414344291889898	0.305388652486261	0.0046	0.0068	0.1038	0.0197	0.0401	0.0201	0.0194	0.0211	0.0034	0.0241	0.0312	0.1344	0.0023	0.0394	0.1247	0.0233	0.0203	0.0032	0.0017	0.016	0.0141	0.1147	0.0284	0.1303	0.0456	0.0022
5	rs13355979	32984015	0.96	0.255413023536062	0.97	0.604552021827049	0.35970019983371	0.32590994164905	0.0045	0.0068	0.1027	0.0194	0.0396	0.0197	0.0192	0.0209	0.0034	0.0236	0.031	0.1356	0.0025	0.0394	0.1247	0.0231	0.0203	0.0033	0.0018	0.0161	0.0139	0.1155	0.0281	0.1318	0.0456	0.0023
5	rs10472838	32987589	0.96	0.255413023536062	0.97	0.604552021827049	0.380889641150425	0.331040118445751	0.0045	0.0068	0.1025	0.0194	0.0394	0.0197	0.0192	0.0209	0.0033	0.0235	0.031	0.1359	0.0024	0.0395	0.1246	0.0231	0.0202	0.0033	0.0018	0.0162	0.014	0.1155	0.0281	0.132	0.0456	0.0023
5	rs59979566	32989081	0.96	0.255413023536062	0.97	0.604552021827049	0.255358685898269	0.499803800429346	0.0043	0.0066	0.1002	0.0192	0.038	0.0198	0.0182	0.0198	0.0026	0.0216	0.0302	0.1434	0.003	0.0389	0.1269	0.0214	0.0186	0.0033	0.0019	0.0166	0.0136	0.1169	0.0281	0.1361	0.0435	0.0022
5	rs16890585	32991719	0.95	0.291843936447983	0.97	0.604552021827049	0.431776561574	0.553107902883485	0.004	0.006	0.0992	0.0192	0.0376	0.0196	0.0179	0.0194	0.0031	0.0216	0.0303	0.1451	0.0031	0.0387	0.1273	0.0208	0.0181	0.0031	0.0019	0.017	0.0133	0.1177	0.0281	0.1374	0.0429	0.0022
5	rs35189117	32992833	0.95	0.291843936447983	0.97	0.604552021827049	0.384592054398064	0.499529765467314	0.004	0.006	0.099	0.019	0.0375	0.0196	0.0178	0.0194	0.0032	0.0217	0.0304	0.1455	0.0031	0.0386	0.1274	0.0207	0.018	0.0031	0.002	0.0171	0.0133	0.1179	0.0281	0.1376	0.0428	0.0022
5	rs62369783	32996137	0.94	0.331738599837001	0.98	0.546929419532092	0.356495350002893	0.509143664133725	0.0037	0.0057	0.0983	0.0187	0.0373	0.0195	0.0175	0.0192	0.0032	0.0221	0.0307	0.1468	0.0032	0.0382	0.1273	0.0203	0.0176	0.0031	0.0017	0.0172	0.0131	0.1195	0.0283	0.1386	0.0419	0.0021
5	rs13161474	33003666	0.94	0.331738599837001	0.98	0.546929419532092	0.352510025412512	0.518665431578416	0.0037	0.0057	0.0983	0.0187	0.0373	0.0195	0.0175	0.0192	0.0032	0.0221	0.0307	0.1469	0.0032	0.0381	0.1273	0.0203	0.0175	0.0031	0.0017	0.0172	0.0131	0.1197	0.0283	0.1387	0.0419	0.0021
5	rs4049387	33014441	0.94	0.331738599837001	0.98	0.546929419532092	0.333187664651304	0.475296250137406	0.0037	0.0057	0.0983	0.0187	0.0373	0.0195	0.0174	0.0192	0.0032	0.0222	0.0307	0.1471	0.0032	0.038	0.1274	0.0202	0.0174	0.0031	0.0016	0.0172	0.0131	0.1199	0.0283	0.1388	0.0419	0.0021
5	rs116439919	33015463	0.94	0.331738599837001	0.98	0.546929419532092	0.337939407428671	0.479358734994368	0.0037	0.0057	0.0983	0.0187	0.0373	0.0195	0.0174	0.0192	0.0032	0.0222	0.0307	0.1471	0.0032	0.038	0.1273	0.0202	0.0174	0.0031	0.0016	0.0172	0.0132	0.1199	0.0283	0.1388	0.0419	0.0021
5	rs1508825	33016218	0.94	0.331738599837001	0.98	0.546929419532092	0.339808303954197	0.481257619688119	0.0037	0.0057	0.0982	0.0187	0.0373	0.0195	0.0174	0.0192	0.0032	0.0222	0.0307	0.1471	0.0032	0.038	0.1273	0.0202	0.0174	0.0031	0.0016	0.0172	0.0132	0.12	0.0283	0.1388	0.0419	0.0021
5	rs2331143	33018221	0.94	0.331738599837001	0.98	0.546929419532092	0.343771308649587	0.474755263278929	0.0037	0.0057	0.0982	0.0187	0.0372	0.0195	0.0174	0.0192	0.0032	0.0222	0.0307	0.1472	0.0032	0.038	0.1273	0.0202	0.0174	0.0031	0.0016	0.0172	0.0132	0.12	0.0283	0.1388	0.0419	0.0021
5	rs10941038	33022160	0.94	0.331738599837001	0.98	0.546929419532092	0.342360672092061	0.502957951097221	0.0037	0.0057	0.0981	0.0187	0.0373	0.0194	0.0174	0.0192	0.0031	0.0223	0.0307	0.147	0.0032	0.0381	0.1275	0.0202	0.0174	0.0031	0.0016	0.0171	0.0131	0.1201	0.0283	0.1389	0.0419	0.0021
5	rs112057101	33040556	0.94	0.331738599837001	0.98	0.546929419532092	0.403375727533423	0.488055122055751	0.0035	0.0052	0.0984	0.0181	0.0364	0.0187	0.0169	0.0196	0.0034	0.0224	0.0308	0.1486	0.0038	0.0384	0.1278	0.0198	0.0163	0.0033	0.0018	0.0166	0.013	0.1216	0.028	0.1389	0.0417	0.0022
5	rs6895340	33044108	0.94	0.331738599837001	0.98	0.546929419532092	0.402071677796157	0.461551425041483	0.0035	0.0051	0.0984	0.0181	0.0362	0.0188	0.0168	0.0196	0.0034	0.0224	0.0308	0.1487	0.0038	0.0385	0.1278	0.0197	0.0163	0.0033	0.0018	0.0166	0.013	0.1216	0.0279	0.139	0.0417	0.0022
5	rs13362102	33050194	0.94	0.331738599837001	0.98	0.546929419532092	0.434422158935427	0.439543715181825	0.0035	0.0051	0.0984	0.018	0.0359	0.0187	0.0167	0.0197	0.0035	0.0222	0.0308	0.1496	0.0039	0.0387	0.1275	0.0196	0.0161	0.0033	0.0018	0.0165	0.013	0.122	0.0279	0.139	0.0415	0.0021
5	rs3860750	33059983	0.94	0.331738599837001	0.98	0.546929419532092	0.484268623120138	0.411173685100749	0.0036	0.0051	0.0981	0.0178	0.0356	0.0186	0.0165	0.02	0.0036	0.0221	0.031	0.15	0.004	0.0389	0.1276	0.0195	0.016	0.0034	0.0019	0.0165	0.0131	0.1223	0.0278	0.1391	0.0412	0.0021
5	rs13168871	33066879	0.94	0.331738599837001	0.98	0.546929419532092	0.498777711196048	0.419395388203675	0.0036	0.0051	0.0981	0.0177	0.0355	0.0186	0.0165	0.02	0.0036	0.0221	0.031	0.1501	0.0041	0.0388	0.1277	0.0193	0.0158	0.0034	0.0018	0.0165	0.0131	0.1225	0.0278	0.1392	0.0412	0.0021
5	rs2434492	33067637	0.94	0.331738599837001	0.98	0.546929419532092	0.508395352191679	0.430425794142742	0.0036	0.0051	0.0981	0.0177	0.0355	0.0186	0.0165	0.02	0.0036	0.0221	0.031	0.1502	0.0041	0.0388	0.1277	0.0193	0.0158	0.0033	0.0018	0.0165	0.0131	0.1225	0.0278	0.1394	0.0409	0.0021
5	rs113387460	33073791	0.94	0.331738599837001	0.99	0.493036143459036	0.582215878973647	0.440869379095405	0.0036	0.005	0.098	0.0177	0.0351	0.0185	0.0161	0.0201	0.0037	0.0221	0.0306	0.1514	0.0041	0.0387	0.1277	0.0191	0.0158	0.0034	0.0018	0.0166	0.0132	0.1229	0.0276	0.1398	0.0405	0.0021
5	rs6870782	33078406	0.93	0.375229593708928	0.99	0.493036143459036	0.759702367613289	0.506117140511513	0.0037	0.0048	0.098	0.0178	0.0342	0.0184	0.0154	0.0204	0.0038	0.0217	0.0302	0.1534	0.0042	0.0387	0.1277	0.0187	0.0159	0.0035	0.0018	0.017	0.0135	0.1234	0.0271	0.1404	0.0396	0.0021
5	rs16890712	33082366	0.93	0.375229593708928	0.99	0.493036143459036	0.757335319426574	0.500763224320013	0.0037	0.0048	0.098	0.0178	0.0342	0.0184	0.0154	0.0204	0.0038	0.0217	0.0302	0.1534	0.0042	0.0387	0.1277	0.0187	0.0159	0.0035	0.0018	0.017	0.0135	0.1234	0.0271	0.1404	0.0396	0.0021
5	rs6890733	33103051	0.93	0.375229593708928	1	0.442785362986439	0.762761395742677	0.506529578772259	0.0036	0.0047	0.0978	0.0179	0.0342	0.0185	0.0154	0.0204	0.0038	0.0216	0.0302	0.1535	0.0042	0.0387	0.1277	0.0187	0.0159	0.0035	0.0019	0.017	0.0135	0.1235	0.0272	0.1404	0.0395	0.0021
5	rs115043999	33110176	0.93	0.375229593708928	1	0.442785362986439	0.771355218054718	0.511347639239443	0.0036	0.0047	0.0978	0.0179	0.0341	0.0185	0.0154	0.0204	0.0038	0.0216	0.0301	0.1535	0.0042	0.0387	0.1276	0.0187	0.0159	0.0035	0.0019	0.017	0.0135	0.1236	0.0272	0.1404	0.0395	0.0021
5	rs77676530	33121927	0.93	0.375229593708928	1	0.442785362986439	0.81038662399934	0.507904988062322	0.0036	0.0048	0.0977	0.0179	0.034	0.0185	0.0154	0.0204	0.0038	0.0216	0.0302	0.1537	0.0042	0.0387	0.1276	0.0185	0.0159	0.0035	0.0019	0.017	0.0135	0.1236	0.0271	0.1407	0.0396	0.002
5	rs116505225	33139201	0.93	0.375229593708928	1	0.442785362986439	0.810150897347068	0.506804584956283	0.0036	0.0048	0.0977	0.018	0.034	0.0185	0.0154	0.0204	0.0038	0.0216	0.0302	0.1537	0.0042	0.0387	0.1276	0.0185	0.0159	0.0035	0.0019	0.017	0.0135	0.1236	0.0271	0.1407	0.0396	0.002
5	rs9292482	33140667	0.93	0.375229593708928	1.01	0.39608418712213	0.809365355148236	0.505017722189386	0.0036	0.0048	0.0977	0.018	0.034	0.0185	0.0154	0.0204	0.0038	0.0216	0.0302	0.1537	0.0042	0.0387	0.1276	0.0185	0.0159	0.0035	0.0019	0.017	0.0135	0.1236	0.0271	0.1407	0.0396	0.002
5	rs78759336	33153382	0.93	0.375229593708928	1.01	0.39608418712213	0.815501280295269	0.510934210496508	0.0036	0.0048	0.0977	0.0179	0.034	0.0185	0.0154	0.0205	0.0038	0.0216	0.0302	0.1537	0.0042	0.0387	0.1275	0.0185	0.0159	0.0036	0.0019	0.017	0.0135	0.1236	0.0271	0.1407	0.0396	0.002
5	rs17549362	33162613	0.93	0.375229593708928	1	0.442785362986439	0.79840228724268	0.531012272562211	0.0037	0.0047	0.098	0.0178	0.0338	0.0186	0.0153	0.0205	0.0038	0.0214	0.03	0.1541	0.0042	0.0386	0.1275	0.0185	0.0159	0.0036	0.002	0.0171	0.0134	0.1235	0.027	0.1408	0.0396	0.0021
5	rs116751348	33166338	0.93	0.375229593708928	1	0.442785362986439	0.801137004119292	0.536584961050928	0.0037	0.0047	0.098	0.0178	0.0338	0.0186	0.0153	0.0205	0.0038	0.0214	0.03	0.1542	0.0042	0.0386	0.1275	0.0185	0.0159	0.0036	0.002	0.0171	0.0134	0.1235	0.027	0.1408	0.0396	0.0021
5	rs72733332	33175864	0.93	0.375229593708928	1	0.442785362986439	0.766516022779048	0.572727881718654	0.0038	0.0048	0.0983	0.0177	0.0335	0.0187	0.0153	0.0204	0.0037	0.0212	0.0297	0.1548	0.0043	0.0385	0.1274	0.0184	0.0158	0.0037	0.002	0.0173	0.0133	0.1236	0.0269	0.141	0.0393	0.0021
5	rs114074137	33185510	0.92	0.422441555019286	1	0.442785362986439	0.764292924072529	0.599668246421217	0.0039	0.0048	0.0984	0.0176	0.0335	0.0187	0.0153	0.0204	0.0037	0.0211	0.0295	0.1553	0.0043	0.0384	0.1274	0.0183	0.0158	0.0037	0.0021	0.0173	0.0132	0.1236	0.0268	0.1412	0.0392	0.0021
5	rs10057997	33190554	0.92	0.422441555019286	1	0.442785362986439	0.735349087629391	0.595229135565897	0.0039	0.0048	0.0985	0.0176	0.0335	0.0188	0.0153	0.0204	0.0037	0.021	0.0295	0.1555	0.0043	0.0384	0.1274	0.0183	0.0158	0.0037	0.0021	0.0173	0.0131	0.1236	0.0268	0.1412	0.0391	0.0021
5	rs4398649	33192016	0.92	0.422441555019286	1	0.442785362986439	0.73038516971885	0.592655209545446	0.0039	0.0048	0.0985	0.0176	0.0335	0.0188	0.0153	0.0204	0.0037	0.021	0.0295	0.1555	0.0044	0.0384	0.1274	0.0183	0.0158	0.0037	0.0021	0.0173	0.0131	0.1236	0.0268	0.1412	0.0391	0.0021
5	rs4312892	33193135	0.92	0.422441555019286	1	0.442785362986439	0.723864518281533	0.594370863745082	0.0039	0.0048	0.0985	0.0176	0.0335	0.0188	0.0153	0.0204	0.0037	0.021	0.0295	0.1555	0.0044	0.0384	0.1274	0.0183	0.0158	0.0037	0.0021	0.0173	0.0131	0.1236	0.0268	0.1411	0.0391	0.0021
5	rs115971599	33199731	0.92	0.422441555019286	1	0.442785362986439	0.702390226396722	0.595944588185918	0.0039	0.0048	0.0986	0.0176	0.0334	0.0189	0.0153	0.0204	0.0036	0.0211	0.0295	0.1554	0.0043	0.0384	0.1274	0.0182	0.0158	0.0037	0.0021	0.0173	0.0131	0.1236	0.0268	0.1412	0.039	0.0021
5	rs72733360	33205218	0.92	0.422441555019286	1	0.442785362986439	0.622760646768627	0.598378661492586	0.0039	0.0048	0.0988	0.0176	0.0333	0.019	0.0153	0.0203	0.0035	0.0211	0.0296	0.1555	0.0043	0.0385	0.1275	0.0181	0.0158	0.0037	0.0021	0.0172	0.013	0.1238	0.0268	0.1411	0.0388	0.0021
5	rs115841793	33207191	0.92	0.422441555019286	1	0.442785362986439	0.589283119087358	0.600958492832139	0.0039	0.0047	0.0989	0.0176	0.0332	0.019	0.0153	0.0203	0.0034	0.0211	0.0296	0.1556	0.0043	0.0386	0.1275	0.0181	0.0158	0.0037	0.0021	0.0172	0.013	0.1239	0.0268	0.1411	0.0387	0.0021
5	rs6870292	33212459	0.92	0.422441555019286	1	0.442785362986439	0.482407552974845	0.596087703354331	0.0039	0.0047	0.0991	0.0175	0.0332	0.0191	0.0153	0.0202	0.0032	0.0211	0.0298	0.1557	0.0043	0.0388	0.1277	0.018	0.0157	0.0037	0.0021	0.017	0.0129	0.1242	0.0268	0.1409	0.0385	0.0021
5	rs72733363	33213273	0.92	0.422441555019286	1.01	0.39608418712213	0.46849923653444	0.593512888276488	0.0039	0.0047	0.0991	0.0175	0.0331	0.0191	0.0153	0.0202	0.0032	0.0211	0.0298	0.1558	0.0043	0.0388	0.1277	0.018	0.0157	0.0037	0.0021	0.017	0.0129	0.1243	0.0268	0.1409	0.0385	0.0021
5	rs80226404	33241863	0.92	0.422441555019286	1	0.442785362986439	0.480797431934113	0.644919896612217	0.0039	0.0047	0.0995	0.0176	0.0319	0.0193	0.0158	0.0197	0.0031	0.0211	0.0304	0.1563	0.0042	0.0391	0.1276	0.0181	0.0158	0.0038	0.0022	0.0168	0.0125	0.1251	0.0259	0.1409	0.0385	0.002
5	rs12109204	33249776	0.92	0.422441555019286	1	0.442785362986439	0.47690680541777	0.652657805502053	0.0039	0.0046	0.0996	0.0176	0.0317	0.0194	0.0159	0.0197	0.0031	0.0211	0.0305	0.1563	0.0041	0.0391	0.1276	0.0181	0.0158	0.0038	0.0022	0.0168	0.0124	0.1252	0.0258	0.1409	0.0385	0.002
5	rs56026308	33252209	0.92	0.422441555019286	1	0.442785362986439	0.479066372302154	0.654851644018312	0.0039	0.0046	0.0996	0.0176	0.0317	0.0194	0.0159	0.0196	0.0031	0.0211	0.0305	0.1563	0.0041	0.0391	0.1276	0.0181	0.0158	0.0038	0.0022	0.0168	0.0124	0.1252	0.0258	0.1409	0.0384	0.0019
5	rs2967087	33261251	0.92	0.422441555019286	1.01	0.39608418712213	0.447291849042079	0.663350387427921	0.0039	0.0046	0.0996	0.0176	0.0316	0.0194	0.0159	0.0196	0.003	0.0211	0.0306	0.1564	0.0041	0.0391	0.1278	0.018	0.0159	0.0037	0.0023	0.0168	0.0124	0.1253	0.0257	0.141	0.0384	0.002
5	rs114434073	33264352	0.92	0.422441555019286	1.01	0.39608418712213	0.429607288378715	0.680127512118843	0.0039	0.0046	0.0996	0.0176	0.0315	0.0194	0.0159	0.0195	0.003	0.0211	0.0306	0.1565	0.0041	0.0392	0.1276	0.018	0.0161	0.0038	0.0023	0.0168	0.0123	0.1254	0.0257	0.1409	0.0383	0.0021
5	rs2018816	33266685	0.92	0.422441555019286	1.01	0.39608418712213	0.410786257474519	0.700117203049296	0.0039	0.0046	0.0996	0.0176	0.0314	0.0194	0.0159	0.0194	0.003	0.0212	0.0306	0.1565	0.0041	0.0392	0.1274	0.0181	0.0162	0.0038	0.0024	0.0167	0.0123	0.1254	0.0256	0.1409	0.0383	0.0021
5	rs388975	33275773	0.92	0.422441555019286	1.01	0.39608418712213	0.394460280500304	0.726670505542486	0.0039	0.0046	0.0998	0.0175	0.0313	0.0192	0.016	0.0194	0.003	0.0213	0.0305	0.1568	0.004	0.0392	0.1275	0.0181	0.0163	0.0038	0.0024	0.0168	0.0123	0.1252	0.0256	0.1409	0.0383	0.0022
5	rs59640335	33276455	0.92	0.422441555019286	1.01	0.39608418712213	0.403829807024832	0.728618360762065	0.0039	0.0046	0.0998	0.0175	0.0312	0.0192	0.016	0.0194	0.0031	0.0213	0.0305	0.1567	0.004	0.0392	0.1275	0.0181	0.0163	0.0038	0.0025	0.0168	0.0124	0.1252	0.0256	0.1409	0.0383	0.0022
5	rs429422	33278312	0.92	0.422441555019286	1.01	0.39608418712213	0.407699829716174	0.729068029338685	0.0039	0.0046	0.0998	0.0175	0.0312	0.0192	0.016	0.0194	0.0031	0.0212	0.0305	0.1567	0.004	0.0392	0.1277	0.0181	0.0163	0.0038	0.0025	0.0168	0.0124	0.1252	0.0256	0.1409	0.0383	0.0022
5	rs115719267	33284809	0.92	0.422441555019286	1.01	0.39608418712213	0.431131077024719	0.752232470352605	0.0039	0.0045	0.1001	0.0175	0.0308	0.0192	0.0161	0.0193	0.0031	0.0212	0.0304	0.1567	0.004	0.0391	0.1281	0.0179	0.0163	0.0039	0.0025	0.0169	0.0124	0.1251	0.0256	0.1409	0.0382	0.0022
5	rs1378259	33284916	0.92	0.422441555019286	1.01	0.39608418712213	0.431952685827201	0.752836250935614	0.0039	0.0045	0.1001	0.0175	0.0308	0.0192	0.0161	0.0193	0.0031	0.0212	0.0304	0.1567	0.004	0.0391	0.128	0.0179	0.0163	0.0039	0.0025	0.0169	0.0124	0.1251	0.0256	0.1408	0.0382	0.0022
5	rs13182969	33310214	0.91	0.473491286898298	1.01	0.39608418712213	0.589623887220177	0.797039248213478	0.0037	0.0046	0.1013	0.0175	0.0306	0.0192	0.0162	0.019	0.0031	0.0211	0.0305	0.1559	0.004	0.0393	0.1283	0.0178	0.0165	0.0039	0.0029	0.0167	0.0123	0.1251	0.0255	0.1406	0.038	0.0021
5	rs268751	33315674	0.91	0.473491286898298	1.01	0.39608418712213	0.592421630124589	0.794747577475937	0.0037	0.0046	0.1013	0.0175	0.0306	0.0192	0.0162	0.019	0.0031	0.021	0.0306	0.1558	0.004	0.0394	0.1283	0.0178	0.0165	0.0039	0.0029	0.0167	0.0122	0.1251	0.0256	0.1406	0.038	0.0021
5	rs13165106	33319583	0.91	0.473491286898298	1.01	0.39608418712213	0.596526941494195	0.796886426463385	0.0038	0.0046	0.1014	0.0174	0.0305	0.0191	0.0162	0.0189	0.0032	0.021	0.0307	0.1558	0.004	0.0394	0.1283	0.0178	0.0166	0.004	0.0029	0.0167	0.0122	0.1251	0.0256	0.1407	0.038	0.0021
5	rs75292076	33323926	0.91	0.473491286898298	1.01	0.39608418712213	0.600782867764307	0.795053052353566	0.0038	0.0046	0.1017	0.0173	0.0305	0.0191	0.016	0.0189	0.0032	0.0209	0.0308	0.1554	0.004	0.0394	0.1284	0.0176	0.0166	0.004	0.0029	0.0166	0.0122	0.1255	0.0257	0.1408	0.038	0.0021
5	rs3887607	33328566	0.91	0.473491286898298	1.01	0.39608418712213	0.605328717579469	0.807292453350401	0.0038	0.0046	0.1018	0.0173	0.0305	0.019	0.016	0.0188	0.0032	0.0208	0.0308	0.1553	0.004	0.0394	0.1285	0.0176	0.0166	0.004	0.0029	0.0166	0.0122	0.1257	0.0258	0.1408	0.038	0.0021
5	rs3849688	33331424	0.91	0.473491286898298	1.01	0.39608418712213	0.597349577682231	0.792457314001056	0.0038	0.0046	0.1018	0.0172	0.0304	0.019	0.0159	0.0188	0.0032	0.0208	0.0308	0.1552	0.0039	0.0394	0.1286	0.0175	0.0166	0.004	0.0029	0.0166	0.0122	0.1257	0.0258	0.1408	0.038	0.0021
5	rs62368966	33335210	0.91	0.473491286898298	1.01	0.39608418712213	0.597623906230231	0.788033476657395	0.0038	0.0046	0.1018	0.0172	0.0304	0.0189	0.0159	0.0188	0.0032	0.0208	0.0308	0.1551	0.004	0.0394	0.1286	0.0175	0.0166	0.004	0.0029	0.0166	0.0122	0.1258	0.0258	0.1408	0.038	0.0021
5	rs72735179	33341728	0.92	0.422441555019286	1.01	0.39608418712213	0.596252845943398	0.784985643148094	0.0038	0.0046	0.1019	0.0172	0.0304	0.0189	0.0159	0.0188	0.0032	0.0208	0.0308	0.1551	0.004	0.0394	0.1286	0.0175	0.0166	0.004	0.0029	0.0166	0.0122	0.1259	0.0258	0.1408	0.038	0.0021
5	rs11747502	33375972	0.92	0.422441555019286	1.02	0.35283343175317	0.586968319525345	0.764025143316452	0.0036	0.0046	0.102	0.0172	0.0303	0.0187	0.0159	0.0188	0.0031	0.021	0.031	0.1547	0.004	0.0394	0.1289	0.0174	0.0168	0.0039	0.0029	0.0166	0.0121	0.1263	0.0258	0.1407	0.038	0.0021
5	rs78771580	33383151	0.92	0.422441555019286	1.02	0.35283343175317	0.589555726285326	0.739878365398472	0.0036	0.0046	0.102	0.0172	0.0303	0.0187	0.0158	0.0188	0.0031	0.021	0.0309	0.1547	0.004	0.0394	0.1289	0.0174	0.0168	0.0039	0.0029	0.0166	0.0121	0.1263	0.0258	0.1407	0.038	0.0021
5	rs16891079	33400368	0.92	0.422441555019286	1.03	0.312927433563081	0.4708852270326	0.803157219653106	0.0039	0.0047	0.102	0.017	0.0306	0.0185	0.0154	0.0186	0.003	0.0215	0.031	0.1546	0.0045	0.0396	0.1291	0.0167	0.017	0.0041	0.0031	0.0168	0.0121	0.1268	0.026	0.1388	0.038	0.0023
5	rs272735	33401470	0.92	0.422441555019286	1.03	0.312927433563081	0.445024796159935	0.677472153218583	0.004	0.0048	0.1019	0.0167	0.031	0.0184	0.0151	0.0186	0.003	0.022	0.0312	0.155	0.0044	0.0398	0.129	0.0163	0.017	0.0041	0.0032	0.0168	0.0121	0.1263	0.0261	0.1384	0.038	0.0024
5	rs78314823	33401648	0.92	0.422441555019286	1.03	0.312927433563081	0.448188297976998	0.666874450479613	0.004	0.0048	0.1018	0.0167	0.031	0.0183	0.0151	0.0186	0.003	0.022	0.0312	0.155	0.0044	0.0398	0.129	0.0163	0.017	0.0041	0.0032	0.0168	0.0121	0.1263	0.0261	0.1384	0.038	0.0024
5	rs72737324	33403202	0.92	0.422441555019286	1.03	0.312927433563081	0.452924145255533	0.664524599777333	0.0041	0.0048	0.1018	0.0167	0.031	0.0184	0.0151	0.0186	0.003	0.022	0.0312	0.155	0.0045	0.0398	0.129	0.0163	0.017	0.0041	0.0032	0.0168	0.0121	0.1263	0.0261	0.1384	0.0381	0.0024
5	rs77503363	33405570	0.92	0.422441555019286	1.04	0.276253925711104	0.456597645376569	0.666433708853636	0.0041	0.0048	0.1017	0.0167	0.031	0.0184	0.015	0.0186	0.003	0.0221	0.0312	0.1549	0.0045	0.0398	0.129	0.0163	0.017	0.0042	0.0032	0.0168	0.0121	0.1263	0.0261	0.1384	0.0381	0.0024
5	rs271782	33408977	0.92	0.422441555019286	1.04	0.276253925711104	0.454488121034666	0.679832355745266	0.0042	0.0049	0.1015	0.0166	0.031	0.0184	0.0149	0.0186	0.003	0.0221	0.0312	0.1547	0.0046	0.0398	0.1289	0.0163	0.017	0.0042	0.0033	0.0168	0.0121	0.1263	0.0262	0.1384	0.0381	0.0024
5	rs271786	33410197	0.92	0.422441555019286	1.04	0.276253925711104	0.451842941772036	0.649589289338077	0.0043	0.0049	0.1013	0.0165	0.031	0.0184	0.0149	0.0186	0.0031	0.0222	0.0312	0.1548	0.0046	0.0398	0.1289	0.0163	0.0169	0.0042	0.0033	0.0168	0.0122	0.1262	0.0262	0.1383	0.0382	0.0025
5	rs115009272	33421592	0.92	0.422441555019286	1.04	0.276253925711104	0.460164526088845	0.602249399442963	0.0046	0.0048	0.1009	0.0162	0.031	0.0188	0.0149	0.0187	0.0032	0.0225	0.0318	0.1545	0.0049	0.04	0.1275	0.0167	0.0167	0.0042	0.0036	0.0169	0.0123	0.1268	0.0263	0.1361	0.0387	0.0028
5	rs75379208	33429051	0.92	0.422441555019286	1.04	0.276253925711104	0.462226180804162	0.600528337276369	0.0046	0.0048	0.1008	0.0162	0.031	0.0188	0.0149	0.0187	0.0032	0.0225	0.0319	0.1545	0.0049	0.04	0.1275	0.0167	0.0167	0.0042	0.0036	0.0169	0.0124	0.1269	0.0263	0.136	0.0387	0.0028
5	rs3756664	33440152	0.92	0.422441555019286	1.04	0.276253925711104	0.453585504704457	0.603540964974916	0.0046	0.0048	0.1008	0.0162	0.031	0.0188	0.015	0.0187	0.0032	0.0226	0.0319	0.1545	0.0049	0.04	0.1275	0.0167	0.0166	0.0042	0.0036	0.0169	0.0124	0.1269	0.0263	0.1358	0.0387	0.0028
5	rs3777078	33447997	0.92	0.422441555019286	1.04	0.276253925711104	0.457201245412512	0.606269761450591	0.0046	0.0048	0.1007	0.0162	0.031	0.0189	0.015	0.0187	0.0032	0.0225	0.0319	0.1545	0.0049	0.04	0.1273	0.0168	0.0167	0.0042	0.0036	0.017	0.0124	0.127	0.0263	0.1357	0.0388	0.0028
5	rs1003000	33457618	0.92	0.422441555019286	1.03	0.312927433563081	0.465388005058073	0.597232920136271	0.0046	0.0048	0.1007	0.0162	0.0311	0.0189	0.015	0.0187	0.0032	0.0225	0.032	0.1544	0.0049	0.04	0.1273	0.0168	0.0166	0.0042	0.0036	0.017	0.0124	0.127	0.0263	0.1356	0.0388	0.0028
5	rs115722196	33462955	0.92	0.422441555019286	1.04	0.276253925711104	0.503828641805183	0.595944588185918	0.0046	0.0048	0.1006	0.0164	0.0311	0.0191	0.0151	0.0187	0.0032	0.0227	0.0319	0.154	0.005	0.04	0.127	0.0169	0.0168	0.0041	0.0037	0.017	0.0124	0.127	0.0264	0.1353	0.0388	0.0028
5	rs112111323	33464404	0.92	0.422441555019286	1.04	0.276253925711104	0.512216015734716	0.600098255123562	0.0046	0.0048	0.1006	0.0164	0.0311	0.0191	0.0151	0.0188	0.0032	0.0227	0.0319	0.1539	0.005	0.04	0.127	0.0169	0.0168	0.0041	0.0037	0.017	0.0124	0.127	0.0263	0.1352	0.0388	0.0028
5	rs55685444	33470851	0.92	0.422441555019286	1.04	0.276253925711104	0.51196087914374	0.603684512874963	0.0046	0.0049	0.1006	0.0164	0.0311	0.0192	0.015	0.0188	0.0032	0.0227	0.0319	0.1538	0.0051	0.04	0.1268	0.0169	0.0169	0.0042	0.0037	0.0171	0.0124	0.1269	0.0264	0.135	0.0388	0.0028
5	rs62351071	33479926	0.92	0.422441555019286	1.04	0.276253925711104	0.529253815763408	0.603110369996261	0.0046	0.0049	0.1005	0.0163	0.0312	0.0191	0.0148	0.0188	0.0032	0.0229	0.0321	0.1536	0.0052	0.04	0.1265	0.017	0.0169	0.0044	0.0037	0.0171	0.0124	0.1271	0.0264	0.1349	0.0388	0.0029
5	rs62351076	33490996	0.93	0.375229593708928	1.04	0.276253925711104	0.472908748543146	0.458198741319616	0.0048	0.0051	0.0971	0.0169	0.0325	0.0192	0.0155	0.0194	0.0036	0.0256	0.0324	0.1499	0.0056	0.0414	0.1213	0.018	0.0188	0.0045	0.0041	0.0167	0.0134	0.1257	0.0268	0.1333	0.0398	0.0032
5	rs256608	33492331	0.92	0.422441555019286	1.04	0.276253925711104	0.520605279288746	0.450978953083495	0.0049	0.0052	0.0963	0.0171	0.0326	0.0194	0.0155	0.0195	0.0037	0.026	0.0324	0.1493	0.0057	0.0415	0.1206	0.0182	0.0191	0.0046	0.0042	0.0167	0.0135	0.1255	0.0269	0.1333	0.0399	0.0033
5	rs73758578	33495404	0.93	0.375229593708928	1.04	0.276253925711104	0.555272530985793	0.456859467158725	0.0049	0.0054	0.0954	0.0173	0.033	0.0194	0.0156	0.0196	0.0037	0.0267	0.0326	0.149	0.0058	0.0418	0.1187	0.0183	0.0196	0.0046	0.0044	0.0167	0.0136	0.1251	0.0269	0.133	0.0401	0.0034
5	rs76759519	33499437	0.93	0.375229593708928	1.04	0.276253925711104	0.517908509527276	0.427660967777621	0.0049	0.0057	0.0952	0.0176	0.0337	0.0196	0.0157	0.0198	0.0038	0.0273	0.0328	0.1482	0.0061	0.0421	0.1165	0.0185	0.0198	0.0046	0.0045	0.0166	0.0136	0.1246	0.0269	0.1325	0.0404	0.0037
5	rs6893481	33500988	0.93	0.375229593708928	1.07	0.184406357471863	0.445143973411856	0.366833319795949	0.0049	0.0056	0.0945	0.0178	0.0343	0.0197	0.016	0.0199	0.0037	0.0277	0.0333	0.1462	0.0064	0.0424	0.1153	0.0189	0.0199	0.0047	0.0044	0.0167	0.0137	0.1243	0.0272	0.1323	0.0409	0.0038
5	rs16891241	33501919	0.93	0.375229593708928	1.07	0.184406357471863	0.483958203953322	0.361925085211173	0.0049	0.0058	0.094	0.0178	0.0348	0.0199	0.0165	0.02	0.0038	0.0279	0.0335	0.1447	0.0065	0.0424	0.1145	0.019	0.02	0.0046	0.0046	0.0168	0.0139	0.1241	0.0272	0.1322	0.0412	0.0038
5	rs3913476	33503833	0.94	0.331738599837001	1.07	0.184406357471863	0.476167472354678	0.368599807557686	0.0051	0.0059	0.0934	0.0179	0.0352	0.0197	0.017	0.0202	0.0038	0.0282	0.0337	0.1434	0.0068	0.0427	0.1142	0.0191	0.0203	0.0047	0.0047	0.0168	0.0138	0.1238	0.0271	0.1317	0.0414	0.0038
5	rs75485896	33507891	0.94	0.331738599837001	1.08	0.159408631830651	0.384370505052138	0.323475272943134	0.0053	0.006	0.0934	0.0176	0.0358	0.0197	0.0173	0.0205	0.0039	0.0287	0.0339	0.141	0.0069	0.0432	0.1133	0.0192	0.0205	0.0047	0.0046	0.0168	0.0139	0.123	0.0274	0.1316	0.0419	0.004
5	rs12521936	33522400	0.95	0.291843936447983	1.07	0.184406357471863	0.250649539237563	0.297173804336051	0.0054	0.0062	0.0935	0.0177	0.0366	0.0197	0.0176	0.0205	0.0041	0.0293	0.0342	0.1381	0.007	0.0438	0.1124	0.0193	0.0208	0.0048	0.0044	0.0167	0.014	0.1222	0.0279	0.1317	0.0424	0.0041
5	rs16891281	33527307	0.95	0.291843936447983	1.07	0.184406357471863	0.219565164227251	0.286795616918561	0.0056	0.0063	0.093	0.0179	0.0375	0.0198	0.0178	0.0207	0.0041	0.0298	0.0345	0.1352	0.007	0.0443	0.1119	0.0195	0.0211	0.0049	0.0044	0.0167	0.014	0.1217	0.0279	0.1315	0.0427	0.0043
5	rs25753	33532843	0.95	0.291843936447983	1.07	0.184406357471863	0.191372997960921	0.285857716773013	0.0056	0.0064	0.0929	0.0179	0.0377	0.0198	0.0178	0.0208	0.0041	0.0299	0.0346	0.1345	0.0071	0.0444	0.1118	0.0195	0.0212	0.005	0.0044	0.0167	0.014	0.1216	0.028	0.1314	0.0428	0.0043
5	rs25754	33535060	0.95	0.291843936447983	1.07	0.184406357471863	0.192972925670547	0.272942033827766	0.0057	0.0064	0.0928	0.0179	0.0377	0.0199	0.0177	0.0208	0.004	0.0299	0.0346	0.1345	0.0071	0.0445	0.1118	0.0196	0.0211	0.005	0.0044	0.0167	0.014	0.1216	0.028	0.1314	0.0428	0.0042
5	rs66492429	33535135	0.95	0.291843936447983	1.07	0.184406357471863	0.203872999923543	0.277110782499548	0.0057	0.0064	0.0928	0.0179	0.0377	0.0199	0.0177	0.0208	0.004	0.0299	0.0346	0.1345	0.0071	0.0445	0.1118	0.0196	0.0211	0.005	0.0044	0.0167	0.014	0.1216	0.028	0.1314	0.0428	0.0042
5	rs114689616	33549031	0.95	0.291843936447983	1.07	0.184406357471863	0.216007857730879	0.301213292345333	0.0058	0.0064	0.0926	0.0181	0.0379	0.0199	0.0179	0.021	0.0041	0.0301	0.0347	0.1337	0.0072	0.0445	0.1116	0.0196	0.0213	0.0051	0.0044	0.0168	0.0141	0.1212	0.0282	0.1304	0.043	0.0043
5	rs77581578	33549374	0.95	0.291843936447983	1.07	0.184406357471863	0.215682384039708	0.300856207541521	0.0059	0.0064	0.0927	0.0181	0.0379	0.0199	0.0179	0.021	0.0041	0.0301	0.0347	0.1336	0.0072	0.0446	0.1116	0.0196	0.0213	0.0051	0.0044	0.0168	0.0141	0.1211	0.0282	0.1303	0.043	0.0043
5	rs194381	33558544	0.95	0.291843936447983	1.07	0.184406357471863	0.171338126722616	0.298004120633286	0.006	0.0065	0.0925	0.0182	0.0382	0.0199	0.0181	0.0212	0.0042	0.0303	0.0347	0.1328	0.0073	0.0447	0.1114	0.0196	0.0215	0.0052	0.0045	0.0169	0.0141	0.1208	0.0283	0.1293	0.0432	0.0044
5	rs113163214	33559132	0.95	0.291843936447983	1.07	0.184406357471863	0.175358532705757	0.299904604025761	0.006	0.0065	0.0925	0.0182	0.0382	0.0199	0.0181	0.0212	0.0042	0.0303	0.0347	0.1328	0.0073	0.0447	0.1114	0.0196	0.0215	0.0052	0.0045	0.0169	0.0141	0.1208	0.0283	0.1293	0.0432	0.0044
5	rs17489325	33562360	0.95	0.291843936447983	1.07	0.184406357471863	0.168358341383208	0.297410966297307	0.006	0.0065	0.0925	0.0183	0.0381	0.0199	0.0181	0.0211	0.0043	0.0304	0.0347	0.1327	0.0073	0.0446	0.1114	0.0196	0.0216	0.0052	0.0044	0.017	0.0141	0.1207	0.0284	0.1293	0.0432	0.0044
5	rs114922228	33567331	0.95	0.291843936447983	1.07	0.184406357471863	0.230812238387405	0.331529927061795	0.0061	0.0065	0.0925	0.0183	0.0383	0.0199	0.0181	0.0211	0.0043	0.0305	0.0347	0.1325	0.0073	0.0446	0.1114	0.0196	0.0216	0.0052	0.0044	0.017	0.0142	0.1204	0.0283	0.1289	0.0432	0.0045
5	rs3813474	33576602	0.96	0.255413023536062	1.07	0.184406357471863	0.23527060808898	0.343348208141248	0.0063	0.0065	0.0924	0.0184	0.0386	0.02	0.0182	0.0212	0.0045	0.0307	0.0346	0.132	0.0074	0.0444	0.1115	0.0196	0.0218	0.0052	0.0044	0.0172	0.0143	0.1198	0.0282	0.1282	0.0432	0.0046
5	rs16891332	33578083	0.96	0.255413023536062	1.06	0.212122118160079	0.165129687623609	0.470702970948581	0.0069	0.007	0.0917	0.0189	0.0397	0.02	0.0182	0.0219	0.0052	0.0318	0.0349	0.13	0.0077	0.0441	0.1114	0.0195	0.0227	0.0056	0.0046	0.018	0.0149	0.1178	0.0283	0.1248	0.0428	0.0051
5	rs16891337	33578638	0.97	0.222305343836028	1.06	0.212122118160079	0.180092964680145	0.56085122121596	0.0073	0.0072	0.0906	0.0196	0.0404	0.0204	0.0186	0.0223	0.0055	0.0323	0.0344	0.129	0.0078	0.0441	0.111	0.0199	0.0233	0.0058	0.0047	0.0184	0.0156	0.1166	0.0281	0.1221	0.0429	0.0053
5	rs6866077	33579395	0.97	0.222305343836028	1.06	0.212122118160079	0.224941331299761	0.671874171145147	0.0077	0.0074	0.0894	0.0201	0.0413	0.0209	0.0188	0.0226	0.0059	0.0328	0.0345	0.1284	0.0078	0.0441	0.1097	0.0203	0.0237	0.0059	0.0049	0.019	0.016	0.1156	0.0283	0.1199	0.0426	0.0055
5	rs385224	33580053	0.97	0.222305343836028	1.05	0.24269399207398	0.223735738330002	0.668491073109832	0.0078	0.0074	0.0893	0.0201	0.0414	0.0208	0.0188	0.0227	0.0059	0.0328	0.0345	0.1286	0.0078	0.0442	0.1097	0.0203	0.0237	0.0059	0.005	0.019	0.016	0.1155	0.0283	0.1197	0.0425	0.0054
5	rs72737399	33585768	0.97	0.222305343836028	1.05	0.24269399207398	0.222657934170939	0.703387093565986	0.0079	0.0074	0.0892	0.0201	0.0414	0.0207	0.0189	0.0228	0.0059	0.0328	0.0344	0.1286	0.0079	0.0441	0.1097	0.0203	0.0237	0.006	0.005	0.0191	0.0161	0.1157	0.0283	0.1192	0.0424	0.0054
5	rs114523844	33588237	0.97	0.222305343836028	1.03	0.312927433563081	0.217516755830274	0.719637907087248	0.0079	0.0075	0.0889	0.0201	0.0415	0.0206	0.0189	0.0229	0.0059	0.0329	0.0345	0.1286	0.0079	0.0441	0.1097	0.0203	0.0238	0.006	0.005	0.0192	0.0161	0.1157	0.0283	0.1192	0.0423	0.0054
5	rs2453289	33588416	0.97	0.222305343836028	1.02	0.35283343175317	0.22640116858699	0.733267884565402	0.0079	0.0075	0.0888	0.0201	0.0414	0.0206	0.0189	0.0229	0.0059	0.0328	0.0345	0.1289	0.0079	0.0441	0.1096	0.0203	0.0238	0.006	0.005	0.0192	0.0162	0.1157	0.0282	0.1192	0.0423	0.0054
5	rs56237226	33588684	0.97	0.222305343836028	1.02	0.35283343175317	0.225900060217196	0.726370937834174	0.0079	0.0075	0.0888	0.0201	0.0414	0.0206	0.0189	0.0229	0.0059	0.0328	0.0345	0.1289	0.0079	0.0441	0.1096	0.0203	0.0238	0.006	0.005	0.0192	0.0162	0.1157	0.0282	0.1192	0.0423	0.0054
5	rs6878028	33590675	0.97	0.222305343836028	1.02	0.35283343175317	0.236852913761187	0.729967550191212	0.0079	0.0075	0.0888	0.0201	0.0415	0.0205	0.0189	0.0229	0.0059	0.0329	0.0345	0.1288	0.0079	0.0441	0.1096	0.0203	0.0238	0.006	0.005	0.0192	0.0163	0.1158	0.0282	0.119	0.0423	0.0054
5	rs6882270	33590968	0.97	0.222305343836028	1.02	0.35283343175317	0.23681007162089	0.731167291906236	0.0079	0.0075	0.0888	0.0201	0.0414	0.0205	0.0189	0.0229	0.0059	0.0329	0.0345	0.1288	0.0079	0.0442	0.1096	0.0203	0.0238	0.006	0.005	0.0192	0.0163	0.1158	0.0282	0.119	0.0423	0.0054
5	rs4538612	33592456	0.97	0.222305343836028	1.01	0.39608418712213	0.260792746817068	0.772364307599014	0.0079	0.0075	0.0888	0.0201	0.0415	0.0205	0.0189	0.0229	0.006	0.0329	0.0345	0.1287	0.0079	0.0442	0.1096	0.0202	0.0238	0.006	0.005	0.0192	0.0163	0.1157	0.0281	0.1189	0.0423	0.0054
5	rs58847269	33595473	1	0.141401729381863	1.02	0.35283343175317	0.68916091339792	1.24209601669884	0.0085	0.0082	0.0849	0.0228	0.0418	0.0222	0.0206	0.0258	0.0067	0.0333	0.0331	0.1233	0.0069	0.0433	0.1067	0.0218	0.0263	0.006	0.0051	0.0215	0.0203	0.1174	0.0272	0.1134	0.039	0.0061
5	rs12188381	33597315	1	0.141401729381863	1.02	0.35283343175317	0.628013417625097	1.23194581048317	0.0086	0.0082	0.0857	0.023	0.0419	0.0225	0.0208	0.026	0.0068	0.0333	0.0331	0.1229	0.0069	0.0433	0.1065	0.0219	0.0266	0.006	0.0051	0.0217	0.0207	0.1172	0.0272	0.112	0.0389	0.0061
5	rs12697291	33598017	1	0.141401729381863	1.01	0.39608418712213	0.622341297763012	1.21865623772481	0.0086	0.0082	0.0858	0.023	0.0419	0.0225	0.0209	0.026	0.0068	0.0333	0.0331	0.1228	0.0069	0.0433	0.1066	0.0219	0.0266	0.006	0.0051	0.0217	0.0207	0.1172	0.0272	0.1119	0.0389	0.0061
5	rs6893575	33598685	1	0.141401729381863	1.01	0.39608418712213	0.62941756417237	1.2143425903717	0.0085	0.0082	0.0857	0.023	0.0419	0.0225	0.0209	0.026	0.0068	0.0333	0.0331	0.1226	0.0069	0.0433	0.1067	0.0219	0.0267	0.006	0.0051	0.0217	0.0208	0.1172	0.0272	0.1119	0.0388	0.0061
5	rs115232625	33600977	1	0.141401729381863	1.02	0.35283343175317	0.632652537392445	1.21251839744466	0.0085	0.0082	0.0856	0.0231	0.042	0.0226	0.0209	0.026	0.0067	0.0333	0.033	0.1224	0.0068	0.0434	0.1069	0.0219	0.0267	0.0059	0.005	0.0217	0.0208	0.1172	0.0272	0.1119	0.0388	0.0061
5	rs72739415	33605680	1	0.141401729381863	1.01	0.39608418712213	0.629277085021269	1.16872009758782	0.0085	0.0082	0.0854	0.0232	0.0421	0.0227	0.0209	0.026	0.0067	0.0334	0.0329	0.1221	0.0067	0.0435	0.1073	0.0218	0.0269	0.0059	0.005	0.0217	0.021	0.1173	0.0272	0.1118	0.0387	0.006
5	rs113334547	33605755	1	0.141401729381863	1.01	0.39608418712213	0.629277085021269	1.16872009758782	0.0085	0.0082	0.0854	0.0232	0.0421	0.0227	0.0209	0.026	0.0067	0.0334	0.0329	0.1221	0.0067	0.0435	0.1073	0.0218	0.0269	0.0059	0.005	0.0217	0.021	0.1173	0.0272	0.1118	0.0387	0.006
5	rs13176580	33610373	1	0.141401729381863	1.01	0.39608418712213	0.639215913216973	1.16987332388826	0.0085	0.0082	0.0854	0.0232	0.042	0.0227	0.0209	0.026	0.0067	0.0334	0.0329	0.1221	0.0067	0.0435	0.1073	0.0218	0.0269	0.0059	0.005	0.0217	0.021	0.1173	0.0272	0.1118	0.0388	0.006
5	rs28542423	33614729	1	0.141401729381863	1.01	0.39608418712213	0.599133753880773	1.09030381316682	0.0084	0.0081	0.0846	0.0233	0.0421	0.0228	0.0211	0.0261	0.0065	0.0335	0.0328	0.1216	0.0066	0.0435	0.1082	0.0216	0.0273	0.0057	0.005	0.0217	0.0212	0.1176	0.0273	0.1117	0.0387	0.0059
5	rs77496541	33615398	1	0.141401729381863	1.01	0.39608418712213	0.588125190923328	1.06854831254698	0.0083	0.0081	0.0846	0.0233	0.0419	0.0229	0.0212	0.0262	0.0064	0.0335	0.0329	0.1218	0.0066	0.0434	0.1084	0.0216	0.0275	0.0056	0.0049	0.0217	0.0214	0.1177	0.0271	0.1116	0.0385	0.0058
5	rs10057235	33615904	1	0.141401729381863	1.01	0.39608418712213	0.546885063623785	0.997703115641343	0.0081	0.008	0.0844	0.0234	0.0417	0.0232	0.0212	0.0265	0.0062	0.0336	0.033	0.1225	0.0064	0.0431	0.1088	0.0216	0.0279	0.0053	0.0048	0.0218	0.0217	0.1179	0.0269	0.1114	0.0381	0.0056
5	rs4574547	33617767	1.01	0.120031835070186	1.01	0.39608418712213	0.459377436907234	0.773882616221972	0.0076	0.0074	0.0838	0.0242	0.0415	0.0243	0.0216	0.027	0.0053	0.0336	0.0331	0.1224	0.0055	0.0423	0.1106	0.0215	0.0282	0.0045	0.0046	0.0221	0.0229	0.1187	0.0264	0.1118	0.0375	0.0047
5	rs9791008	33621983	1.01	0.120031835070186	1.01	0.39608418712213	0.438257687195613	0.757670288357796	0.0076	0.0073	0.0839	0.0242	0.0415	0.0242	0.0216	0.027	0.0052	0.0336	0.0331	0.1226	0.0054	0.0422	0.1107	0.0215	0.0282	0.0045	0.0045	0.0221	0.0228	0.1189	0.0264	0.1118	0.0374	0.0046
5	rs56269324	33625505	1.01	0.120031835070186	1.01	0.39608418712213	0.458832915040387	0.71829297141141	0.0074	0.0072	0.0839	0.0245	0.0416	0.0239	0.0213	0.0274	0.005	0.0337	0.0332	0.1234	0.0053	0.0418	0.1114	0.0209	0.0279	0.0043	0.0044	0.0221	0.0229	0.119	0.0265	0.1124	0.0373	0.0042
5	rs55847630	33626111	1.01	0.120031835070186	1.01	0.39608418712213	0.435541589653231	0.681456075545838	0.0073	0.0072	0.0839	0.0246	0.0417	0.0239	0.0213	0.0275	0.0049	0.0337	0.0332	0.1237	0.0052	0.0417	0.1115	0.0208	0.0279	0.0042	0.0043	0.0221	0.023	0.1192	0.0266	0.1126	0.0373	0.0041
5	rs4866404	33628958	1.02	0.101174939294895	1	0.442785362986439	0.54701668377937	0.683080673528423	0.0067	0.0068	0.0843	0.0252	0.0417	0.0238	0.0212	0.0272	0.0046	0.033	0.0329	0.1258	0.0049	0.0417	0.1124	0.0203	0.0274	0.0037	0.0041	0.022	0.0235	0.12	0.0262	0.1135	0.0368	0.0037
5	rs4296807	33630643	1.01	0.120031835070186	0.99	0.493036143459036	0.934215990168739	0.766600612695593	0.0061	0.0063	0.0855	0.0254	0.0409	0.0236	0.0212	0.0276	0.0041	0.0327	0.0326	0.1273	0.0045	0.0412	0.1141	0.0197	0.0273	0.0031	0.0041	0.0216	0.0239	0.1215	0.0257	0.1147	0.0358	0.003
5	rs4260678	33630839	1.01	0.120031835070186	0.99	0.493036143459036	0.981602546262881	0.749969234599535	0.006	0.0063	0.0858	0.0253	0.041	0.0235	0.0211	0.0277	0.004	0.0326	0.0325	0.1275	0.0043	0.0412	0.1146	0.0196	0.027	0.0031	0.0041	0.0215	0.0239	0.122	0.0256	0.1149	0.0357	0.0028
5	rs79948421	33631098	1.01	0.120031835070186	0.99	0.493036143459036	1.15868848708028	0.855707524451447	0.006	0.0061	0.0862	0.0252	0.041	0.0234	0.021	0.0277	0.0039	0.0325	0.0324	0.1279	0.0043	0.041	0.1152	0.0195	0.0266	0.003	0.0042	0.0215	0.0239	0.1222	0.0255	0.115	0.0358	0.0027
5	rs4435872	33631342	1.01	0.120031835070186	0.99	0.493036143459036	1.25505897081789	0.714858456320074	0.006	0.006	0.0864	0.0251	0.0412	0.0233	0.0209	0.0276	0.0039	0.0325	0.0323	0.1282	0.0043	0.0409	0.1157	0.0194	0.0263	0.0029	0.0043	0.0214	0.0238	0.1223	0.0254	0.1151	0.0359	0.0026
5	rs6897038	33632717	1.01	0.120031835070186	0.99	0.493036143459036	1.78455196099057	0.721731138302236	0.0061	0.0059	0.0871	0.0243	0.0409	0.0229	0.0203	0.0274	0.0039	0.0323	0.0326	0.1296	0.0044	0.0405	0.1163	0.0189	0.0256	0.0027	0.0046	0.0213	0.0238	0.1235	0.025	0.1158	0.0357	0.0024
5	rs72739439	33633213	1.01	0.120031835070186	0.99	0.493036143459036	1.70739334790157	0.72801889799327	0.0062	0.0059	0.0872	0.0242	0.0408	0.0228	0.0202	0.0273	0.0039	0.0322	0.0327	0.1299	0.0044	0.0404	0.1164	0.0189	0.0257	0.0026	0.0045	0.0211	0.0237	0.1236	0.0249	0.1159	0.0356	0.0024
5	rs6868223	33636594	1.01	0.120031835070186	0.99	0.493036143459036	1.97201121723092	0.698483540835306	0.0062	0.0059	0.0878	0.0237	0.0406	0.0221	0.0197	0.0272	0.0039	0.0321	0.0335	0.1315	0.0044	0.0394	0.1171	0.0183	0.0255	0.0025	0.0046	0.0208	0.023	0.1248	0.0248	0.1161	0.0358	0.0024
5	rs4076947	33637899	1.01	0.120031835070186	0.97	0.604552021827049	1.87210595108902	0.678209516103464	0.0062	0.0059	0.088	0.0236	0.0406	0.022	0.0196	0.0272	0.0039	0.0321	0.0335	0.1318	0.0045	0.0395	0.1172	0.0182	0.0254	0.0023	0.0046	0.0208	0.0229	0.1248	0.0248	0.1163	0.0357	0.0024
5	rs111507091	33641510	1.01	0.120031835070186	0.97	0.604552021827049	1.86874114805076	0.777833220578982	0.0062	0.0059	0.0883	0.0236	0.0407	0.0218	0.0196	0.0271	0.004	0.0321	0.0333	0.1321	0.0045	0.0395	0.1173	0.0182	0.0254	0.0024	0.0046	0.0207	0.0228	0.1246	0.0248	0.1162	0.0359	0.0024
5	rs60892887	33642163	1.01	0.120031835070186	0.97	0.604552021827049	1.8430852303134	0.780266509772765	0.0062	0.0059	0.0884	0.0235	0.0407	0.0218	0.0196	0.0271	0.0039	0.0321	0.0333	0.1321	0.0045	0.0395	0.1174	0.0181	0.0253	0.0024	0.0046	0.0207	0.0227	0.1246	0.0247	0.1163	0.036	0.0024
5	rs6861765	33642625	1.01	0.120031835070186	0.97	0.604552021827049	1.85735962024282	0.771453631148814	0.0062	0.0059	0.0884	0.0235	0.0407	0.0217	0.0196	0.0271	0.0039	0.0321	0.0333	0.1322	0.0045	0.0395	0.1174	0.0181	0.0253	0.0024	0.0046	0.0207	0.0227	0.1246	0.0247	0.1163	0.036	0.0024
5	rs75294462	33650971	1.01	0.120031835070186	0.97	0.604552021827049	1.83542297703833	0.981733090858469	0.0062	0.0059	0.0884	0.0235	0.0405	0.0217	0.0195	0.0271	0.0039	0.032	0.0333	0.1324	0.0045	0.0395	0.1174	0.0181	0.0252	0.0025	0.0046	0.0206	0.0227	0.1249	0.0247	0.1163	0.0359	0.0024
5	rs76488179	33657555	1.01	0.120031835070186	0.97	0.604552021827049	1.86624601811492	0.907049387988657	0.0063	0.0059	0.0886	0.0234	0.0403	0.0216	0.0195	0.0271	0.0039	0.0319	0.0333	0.1326	0.0045	0.0394	0.1175	0.018	0.025	0.0024	0.0046	0.0206	0.0227	0.1252	0.0249	0.1162	0.0358	0.0024
5	rs34234503	33660468	1.02	0.101174939294895	0.97	0.604552021827049	1.88852530500561	1.11556941129631	0.0063	0.0058	0.0886	0.0234	0.0402	0.0215	0.0194	0.0272	0.004	0.0318	0.0333	0.1329	0.0046	0.0394	0.1176	0.018	0.0248	0.0022	0.0045	0.0205	0.0227	0.1255	0.0249	0.1162	0.0356	0.0025
5	rs75873234	33662914	1.02	0.101174939294895	0.97	0.604552021827049	1.94775071366291	1.10887589121691	0.0063	0.0058	0.0887	0.0233	0.0402	0.0215	0.0194	0.0272	0.004	0.0318	0.0333	0.1329	0.0046	0.0394	0.1176	0.018	0.0247	0.0022	0.0045	0.0205	0.0227	0.1256	0.0249	0.1161	0.0357	0.0025
5	rs62349646	33671112	1.03	0.0846525390220556	0.97	0.604552021827049	2.35190082469201	1.03204424126293	0.0067	0.0056	0.0893	0.0227	0.038	0.0212	0.0186	0.0274	0.0041	0.031	0.0333	0.134	0.0048	0.038	0.1211	0.0176	0.023	0.0024	0.0049	0.0192	0.0231	0.1288	0.0251	0.1156	0.035	0.0028
5	rs10070635	33673510	1.03	0.0846525390220556	0.97	0.604552021827049	2.51289112950003	1.45686282888743	0.0071	0.0056	0.09	0.022	0.0374	0.021	0.0181	0.0275	0.0045	0.0306	0.0331	0.1341	0.0049	0.0374	0.1225	0.0172	0.0222	0.0025	0.005	0.0188	0.0231	0.13	0.025	0.1157	0.0347	0.0031
5	rs34017745	33673964	1.03	0.0846525390220556	0.97	0.604552021827049	2.4980857873552	1.46131067026878	0.0071	0.0056	0.0902	0.0219	0.0372	0.021	0.0181	0.0275	0.0045	0.0305	0.0331	0.1342	0.0049	0.0373	0.123	0.0172	0.022	0.0025	0.005	0.0188	0.0231	0.1303	0.025	0.1157	0.0346	0.0031
5	rs4437380	33678250	1.03	0.0846525390220556	0.97	0.604552021827049	2.68129340339248	2.1599755972721	0.0075	0.0054	0.0935	0.0208	0.0339	0.0203	0.0169	0.0271	0.0041	0.0283	0.0315	0.1354	0.0054	0.0356	0.1287	0.0165	0.0202	0.0027	0.005	0.0184	0.0242	0.1347	0.0249	0.1159	0.0334	0.0031
5	rs76389904	33684538	1.03	0.0846525390220556	0.97	0.604552021827049	2.81392635006512	2.23094167798445	0.0076	0.0053	0.0949	0.0205	0.0326	0.0203	0.0163	0.0267	0.0039	0.0273	0.0312	0.1374	0.0054	0.0349	0.1305	0.016	0.0198	0.0027	0.0049	0.0182	0.0242	0.1359	0.0246	0.1162	0.033	0.003
5	rs116080982	33685924	1.03	0.0846525390220556	0.97	0.604552021827049	2.84676241420747	2.28358220611483	0.0076	0.0053	0.0954	0.0204	0.0325	0.0202	0.0163	0.0267	0.0039	0.0273	0.0312	0.1374	0.0055	0.0349	0.1307	0.016	0.0197	0.0028	0.0049	0.0181	0.0243	0.136	0.0246	0.1163	0.0329	0.003
5	Affx-36924422	33690313	1.03	0.0846525390220556	0.97	0.604552021827049	2.71500461323468	2.33143784698502	0.0076	0.0053	0.0962	0.0203	0.0322	0.0199	0.0161	0.0267	0.0039	0.0271	0.0311	0.1375	0.0055	0.0348	0.1308	0.0159	0.0197	0.0028	0.0049	0.0182	0.0244	0.1362	0.0246	0.1165	0.0328	0.003
5	rs72741435	33695738	1.03	0.0846525390220556	0.98	0.546929419532092	2.73374713191062	2.34332960526093	0.0076	0.0053	0.0962	0.0203	0.0322	0.0199	0.0161	0.0267	0.0039	0.0271	0.031	0.1375	0.0055	0.0348	0.1308	0.0159	0.0197	0.0028	0.0049	0.0182	0.0245	0.1362	0.0245	0.1165	0.0328	0.003
5	rs62352075	33700891	1.02	0.101174939294895	0.98	0.546929419532092	2.6245455787474	2.51058154005065	0.0076	0.0053	0.0965	0.0201	0.0319	0.02	0.0161	0.0267	0.0039	0.027	0.031	0.1372	0.0055	0.0348	0.1306	0.0159	0.0196	0.0028	0.0049	0.0184	0.0246	0.1366	0.0244	0.1167	0.0326	0.0031
5	rs2331243	33701626	1.02	0.101174939294895	0.98	0.546929419532092	2.56299859813007	2.46615134943704	0.0076	0.0053	0.0965	0.0201	0.0319	0.02	0.0161	0.0266	0.0039	0.027	0.031	0.1372	0.0055	0.0348	0.1306	0.0159	0.0196	0.0029	0.0049	0.0185	0.0246	0.1366	0.0244	0.1168	0.0325	0.0031
5	rs12522957	33712442	1.02	0.101174939294895	0.98	0.546929419532092	2.55158370236711	2.47609835004837	0.0076	0.0052	0.0971	0.02	0.0317	0.0202	0.0161	0.0266	0.0038	0.0269	0.0308	0.1372	0.0054	0.0349	0.1306	0.0158	0.0195	0.0029	0.0048	0.0185	0.0247	0.1369	0.0244	0.1169	0.0324	0.003
5	rs11744137	33746339	1.02	0.101174939294895	0.98	0.546929419532092	2.65074698995517	2.82186887014648	0.0074	0.0049	0.0999	0.0195	0.0308	0.0208	0.016	0.0257	0.0035	0.0261	0.03	0.1379	0.0054	0.0345	0.131	0.0154	0.019	0.0032	0.0047	0.018	0.0249	0.1388	0.024	0.1184	0.0312	0.0029
5	rs72741453	33765366	1.02	0.101174939294895	0.98	0.546929419532092	2.60905640721963	2.99340840462486	0.0074	0.0048	0.1016	0.0191	0.0303	0.0211	0.0159	0.0253	0.0033	0.0257	0.0295	0.1383	0.0053	0.0341	0.1314	0.0151	0.0186	0.0034	0.0046	0.0176	0.025	0.1399	0.0238	0.1193	0.0305	0.0029
5	rs1423485	33770053	1.02	0.101174939294895	0.98	0.546929419532092	2.43913793984015	2.73671319032005	0.0074	0.0047	0.1019	0.019	0.0302	0.0211	0.0159	0.0252	0.0033	0.0257	0.0294	0.1383	0.0053	0.0341	0.1314	0.0151	0.0186	0.0034	0.0046	0.0176	0.025	0.1401	0.0238	0.1194	0.0304	0.0029
5	rs112315344	33775793	1.02	0.101174939294895	0.99	0.493036143459036	2.45988585261914	2.78149535710451	0.0074	0.0047	0.1018	0.0191	0.0302	0.0211	0.0159	0.0252	0.0033	0.0257	0.0294	0.1383	0.0053	0.034	0.1314	0.0151	0.0185	0.0034	0.0046	0.0176	0.0251	0.1401	0.0238	0.1194	0.0304	0.0029
5	rs67558897	33792089	1.02	0.101174939294895	0.99	0.493036143459036	2.51169614337606	2.90130713957768	0.0074	0.0047	0.1019	0.0191	0.0301	0.0211	0.0159	0.0252	0.0033	0.0256	0.0293	0.1385	0.0053	0.034	0.1315	0.0151	0.0185	0.0034	0.0046	0.0176	0.0251	0.1401	0.0238	0.1195	0.0304	0.0029
5	rs6866568	33794627	1.02	0.101174939294895	0.99	0.493036143459036	2.43215535006861	3.0331633878471	0.0073	0.0046	0.1025	0.019	0.0298	0.0211	0.0158	0.025	0.0031	0.0256	0.029	0.1388	0.0053	0.0339	0.1321	0.015	0.0185	0.0035	0.0045	0.0175	0.0249	0.1404	0.0239	0.12	0.0301	0.0029
5	rs10755254	33808603	1.01	0.120031835070186	0.99	0.493036143459036	2.39686589901715	3.0797719157747	0.0073	0.0044	0.1032	0.0191	0.0294	0.0211	0.0156	0.0248	0.003	0.0254	0.0286	0.1393	0.0052	0.0337	0.1328	0.0152	0.0184	0.0035	0.0044	0.0174	0.0245	0.1407	0.0238	0.1207	0.03	0.0027
5	rs10941096	33815471	1.01	0.120031835070186	1	0.442785362986439	2.29558257182823	2.98211398691416	0.0073	0.0045	0.1036	0.019	0.0291	0.0213	0.0157	0.0248	0.0029	0.0252	0.0284	0.1395	0.0052	0.0336	0.133	0.0152	0.0183	0.0036	0.0044	0.0174	0.0244	0.141	0.0238	0.121	0.0298	0.0026
5	rs6872014	33823657	1.01	0.120031835070186	0.99	0.493036143459036	2.34558282907553	2.89136407682125	0.0071	0.0045	0.1046	0.0189	0.0286	0.0216	0.0159	0.0246	0.0028	0.0247	0.0281	0.1398	0.0051	0.0334	0.1332	0.0152	0.0183	0.0037	0.0044	0.0174	0.0241	0.1416	0.0235	0.1215	0.0295	0.0026
5	rs55766742	33829069	1.01	0.120031835070186	0.99	0.493036143459036	2.44897151978628	2.88630018658037	0.0071	0.0045	0.1049	0.0189	0.0283	0.0216	0.0159	0.0245	0.0027	0.0245	0.0281	0.14	0.0051	0.0332	0.1331	0.0151	0.0184	0.0038	0.0044	0.0175	0.024	0.1419	0.0234	0.1218	0.0292	0.0025
5	rs2591724	33832015	1	0.141401729381863	0.99	0.493036143459036	3.61721290500082	4.05527852332074	0.0072	0.0046	0.1083	0.0181	0.0261	0.0217	0.0161	0.0232	0.0025	0.022	0.0266	0.143	0.0048	0.0308	0.1334	0.0146	0.0185	0.0045	0.0047	0.0178	0.0242	0.1439	0.0228	0.1257	0.0267	0.0026
5	rs1423300	33832433	0.99	0.165458971998582	0.99	0.493036143459036	4.69351799547322	4.9269822775059	0.0073	0.0046	0.1115	0.0177	0.0245	0.0217	0.016	0.0221	0.0022	0.0209	0.0254	0.1463	0.0047	0.0291	0.135	0.0143	0.0179	0.0049	0.0048	0.0178	0.0237	0.1448	0.0224	0.1279	0.0248	0.0026
5	rs2591722	33833462	0.99	0.165458971998582	0.99	0.493036143459036	6.53704551003403	5.41409124792715	0.0074	0.0046	0.1121	0.0173	0.0238	0.0214	0.016	0.0215	0.002	0.0202	0.0242	0.1487	0.0045	0.0284	0.1361	0.0145	0.0175	0.0049	0.0052	0.0179	0.0235	0.146	0.0219	0.1289	0.0239	0.0025
5	rs4866391	33846330	0.98	0.192372589028169	0.98	0.546929419532092	7.17846570668906	5.67342347840535	0.0074	0.0046	0.1126	0.0172	0.0234	0.0213	0.0161	0.021	0.0019	0.0199	0.0232	0.1493	0.0044	0.0282	0.1373	0.0149	0.0176	0.005	0.0054	0.0178	0.0235	0.146	0.0219	0.129	0.0235	0.0025
5	rs115615091	33875338	0.98	0.192372589028169	0.98	0.546929419532092	7.59772155170155	5.71247692143322	0.0074	0.0046	0.1129	0.0171	0.0232	0.0214	0.0161	0.0209	0.0019	0.0197	0.0228	0.1495	0.0044	0.0281	0.1379	0.015	0.0176	0.005	0.0055	0.0177	0.0233	0.146	0.0219	0.129	0.0234	0.0025
5	rs6859977	33879045	0.98	0.192372589028169	0.98	0.546929419532092	7.43568218090837	5.61886018196296	0.0074	0.0046	0.113	0.0171	0.0232	0.0214	0.0162	0.0209	0.0019	0.0197	0.0227	0.1496	0.0044	0.0281	0.1381	0.015	0.0177	0.0049	0.0055	0.0177	0.0233	0.146	0.0219	0.129	0.0233	0.0025
5	rs1423692	33879407	0.98	0.192372589028169	0.98	0.546929419532092	7.45901285495416	5.60612086852026	0.0074	0.0046	0.1131	0.0171	0.0232	0.0214	0.0162	0.0209	0.0019	0.0197	0.0227	0.1495	0.0044	0.0281	0.1382	0.015	0.0177	0.0049	0.0055	0.0175	0.0233	0.1461	0.0219	0.129	0.0233	0.0024
5	rs1364044	33879792	0.98	0.192372589028169	0.98	0.546929419532092	7.42055666431214	5.60532472973469	0.0074	0.0046	0.1132	0.0171	0.0232	0.0213	0.0162	0.0209	0.0019	0.0197	0.0227	0.1495	0.0045	0.0281	0.1382	0.015	0.0177	0.005	0.0055	0.0174	0.0233	0.1461	0.0219	0.1289	0.0233	0.0025
5	rs117518215	33881252	0.98	0.192372589028169	0.98	0.546929419532092	7.25208118388162	5.62363795396914	0.0074	0.0046	0.1133	0.0172	0.0232	0.0213	0.0162	0.0209	0.0019	0.0196	0.0226	0.1495	0.0045	0.0281	0.1382	0.015	0.0177	0.005	0.0054	0.0174	0.0233	0.1462	0.0219	0.129	0.0233	0.0025
5	rs75810312	33884217	0.98	0.192372589028169	0.98	0.546929419532092	7.35555662047515	5.75932591090696	0.0075	0.0046	0.1133	0.0172	0.0231	0.0213	0.0162	0.0208	0.0019	0.0195	0.0226	0.1497	0.0045	0.0279	0.1382	0.015	0.0177	0.005	0.0054	0.0174	0.0232	0.1462	0.0218	0.129	0.0231	0.0025
5	rs80136265	33891937	0.98	0.192372589028169	0.98	0.546929419532092	7.37506020147021	6.32369897034012	0.0077	0.0047	0.1137	0.0176	0.0227	0.0212	0.016	0.0206	0.002	0.0189	0.0223	0.1504	0.0046	0.0273	0.1385	0.0151	0.0176	0.0052	0.0054	0.0172	0.0233	0.1467	0.0215	0.1294	0.0224	0.0028
5	rs75342583	33909317	0.98	0.192372589028169	0.98	0.546929419532092	7.45775136067557	6.97737786008794	0.0077	0.0049	0.1141	0.0181	0.0222	0.0211	0.0159	0.0204	0.0022	0.0181	0.0219	0.1514	0.0048	0.0264	0.1388	0.0151	0.0176	0.0055	0.0054	0.017	0.0233	0.1472	0.0212	0.1299	0.0215	0.0031
5	rs13174840	33923539	0.98	0.192372589028169	0.98	0.546929419532092	7.22747339339024	7.09576665889492	0.0077	0.005	0.1143	0.0183	0.0221	0.0211	0.0158	0.0204	0.0022	0.0179	0.0218	0.1517	0.0049	0.0262	0.1389	0.0152	0.0176	0.0056	0.0054	0.017	0.0233	0.1474	0.0212	0.1301	0.0212	0.0032
5	rs11955226	33923606	0.98	0.192372589028169	0.98	0.546929419532092	7.2288835689936	7.0990007975793	0.0077	0.005	0.1143	0.0183	0.0221	0.0211	0.0158	0.0204	0.0022	0.0179	0.0218	0.1517	0.0049	0.0262	0.1389	0.0152	0.0176	0.0056	0.0054	0.017	0.0233	0.1474	0.0212	0.1301	0.0212	0.0032
5	rs6451039	33923826	0.98	0.192372589028169	0.98	0.546929419532092	7.23170408895848	7.09131986275597	0.0076	0.005	0.1143	0.0182	0.0221	0.0211	0.0158	0.0204	0.0022	0.0179	0.0218	0.1517	0.0049	0.0262	0.139	0.0152	0.0176	0.0056	0.0054	0.017	0.0233	0.1473	0.0212	0.1301	0.0213	0.0032
5	rs76430854	33926028	0.98	0.192372589028169	0.97	0.604552021827049	7.29757988439078	7.12770764711324	0.0076	0.005	0.1143	0.0182	0.0221	0.0211	0.0158	0.0204	0.0022	0.0179	0.0217	0.1517	0.0049	0.0261	0.139	0.0152	0.0176	0.0056	0.0054	0.0169	0.0233	0.1473	0.0211	0.1301	0.0213	0.0032
5	rs73074871	33931943	0.98	0.192372589028169	0.97	0.604552021827049	7.45034095076793	7.31082404425877	0.0077	0.005	0.1149	0.0181	0.0219	0.0209	0.0158	0.0202	0.0022	0.0178	0.0215	0.1521	0.0049	0.0259	0.139	0.0151	0.0177	0.0055	0.0054	0.0167	0.0232	0.148	0.0211	0.1301	0.0211	0.0032
5	rs34153565	33932331	0.98	0.192372589028169	0.97	0.604552021827049	7.40543737484226	7.28450317286139	0.0077	0.005	0.115	0.0181	0.0219	0.0209	0.0158	0.0202	0.0022	0.0178	0.0215	0.1521	0.0049	0.0259	0.139	0.0151	0.0177	0.0055	0.0054	0.0167	0.0232	0.148	0.0211	0.1301	0.0211	0.0032
5	rs9292519	33938447	0.98	0.192372589028169	0.98	0.546929419532092	7.45901285495416	7.55505910535719	0.0077	0.005	0.115	0.0181	0.0217	0.0211	0.0158	0.02	0.0022	0.0174	0.0213	0.1525	0.005	0.0256	0.1397	0.0153	0.0177	0.0055	0.0053	0.0166	0.0231	0.1483	0.0209	0.1304	0.0208	0.0031
5	rs171631	33938975	0.98	0.192372589028169	0.98	0.546929419532092	7.49119546940919	7.59117601430597	0.0077	0.0049	0.1151	0.0181	0.0219	0.0211	0.0158	0.02	0.0022	0.0174	0.0213	0.1525	0.005	0.0256	0.1397	0.0153	0.0177	0.0054	0.0053	0.0165	0.0231	0.1482	0.0209	0.1305	0.0208	0.0031
5	rs10461928	33944217	0.98	0.192372589028169	0.98	0.546929419532092	7.6070608504655	8.5348848657795	0.0078	0.005	0.1166	0.0177	0.021	0.0208	0.0157	0.0195	0.0024	0.0163	0.0205	0.1546	0.0051	0.0245	0.1409	0.0153	0.0173	0.0057	0.0053	0.0159	0.0221	0.1488	0.0202	0.1328	0.0197	0.0034
5	rs35405	33945758	0.97	0.222305343836028	0.98	0.546929419532092	7.9639445518685	9.91595299280351	0.0078	0.005	0.1194	0.0173	0.0196	0.0198	0.0157	0.0187	0.0026	0.0154	0.0193	0.1563	0.0054	0.0234	0.1429	0.0152	0.0169	0.0059	0.0052	0.0152	0.0215	0.1495	0.0199	0.1357	0.0178	0.0035
5	rs35397	33951116	0.97	0.222305343836028	0.98	0.546929419532092	7.61466061432651	10.0209143375718	0.0077	0.0049	0.1203	0.0172	0.0195	0.0195	0.0156	0.0185	0.0027	0.0149	0.0189	0.1571	0.0054	0.0231	0.1437	0.0151	0.0169	0.006	0.0052	0.015	0.0212	0.1497	0.02	0.1365	0.0174	0.0035
5	rs16891982	33951693	0.97	0.222305343836028	0.98	0.546929419532092	7.69629473464215	10.0956531595196	0.0077	0.0049	0.1205	0.0172	0.0194	0.0195	0.0156	0.0184	0.0027	0.0149	0.0189	0.1573	0.0054	0.0228	0.1439	0.0151	0.0168	0.006	0.0051	0.015	0.0212	0.1498	0.02	0.1367	0.0173	0.0035
5	rs35398	33951826	0.97	0.222305343836028	0.98	0.546929419532092	7.6588641819227	10.0629131690628	0.0077	0.0049	0.1205	0.0171	0.0195	0.0195	0.0156	0.0183	0.0027	0.0149	0.0189	0.1573	0.0054	0.0227	0.1439	0.0151	0.0168	0.006	0.0051	0.015	0.0212	0.1498	0.02	0.1367	0.0174	0.0035
5	rs35390	33955326	0.97	0.222305343836028	0.98	0.546929419532092	7.63540934022626	10.0742377689622	0.0078	0.0049	0.1204	0.0169	0.0196	0.0194	0.0155	0.0184	0.0027	0.015	0.0189	0.1576	0.0053	0.0228	0.1439	0.015	0.0167	0.006	0.0051	0.015	0.0212	0.1498	0.02	0.1367	0.0175	0.0035
5	rs35391	33955673	0.97	0.222305343836028	0.98	0.546929419532092	7.63905340822331	10.0692960532008	0.0078	0.0049	0.1205	0.0169	0.0196	0.0194	0.0155	0.0183	0.0027	0.015	0.0189	0.1577	0.0053	0.0228	0.1438	0.015	0.0167	0.006	0.0051	0.015	0.0212	0.1498	0.02	0.1367	0.0175	0.0035
5	rs28777	33958959	0.97	0.222305343836028	0.98	0.546929419532092	7.63857807534568	10.0662075375853	0.0077	0.0049	0.1204	0.0169	0.0196	0.0194	0.0154	0.0184	0.0027	0.015	0.0189	0.1578	0.0053	0.0229	0.1438	0.0149	0.0166	0.0059	0.0051	0.015	0.0212	0.1498	0.02	0.1366	0.0175	0.0034
5	rs26722	33963870	0.97	0.222305343836028	0.98	0.546929419532092	8.05702693057357	10.6325236548162	0.0077	0.0049	0.1202	0.0168	0.0197	0.0193	0.0154	0.0185	0.0027	0.0151	0.019	0.1579	0.0052	0.0229	0.1437	0.0149	0.0165	0.0059	0.0051	0.015	0.0212	0.1497	0.02	0.1367	0.0176	0.0034
5	rs35414	33969628	0.96	0.255413023536062	0.99	0.493036143459036	3.70748049295574	8.06156271473991	0.0064	0.0047	0.1168	0.0146	0.024	0.017	0.0144	0.0197	0.0025	0.0176	0.0221	0.1626	0.0037	0.0236	0.1427	0.0132	0.0142	0.0053	0.0037	0.0163	0.0186	0.1493	0.0228	0.1348	0.0217	0.0027
5	rs3756463	33969701	0.96	0.255413023536062	0.99	0.493036143459036	3.43026648181031	7.67257637493712	0.0063	0.0047	0.1166	0.0146	0.0241	0.017	0.0143	0.0197	0.0025	0.0177	0.0222	0.1628	0.0037	0.0237	0.1426	0.0132	0.0142	0.0053	0.0037	0.0163	0.0185	0.1492	0.0229	0.1348	0.0217	0.0027
5	rs115266928	33970333	0.95	0.291843936447983	0.99	0.493036143459036	3.20517942480341	7.47656951650948	0.0061	0.0048	0.1158	0.0144	0.0245	0.0165	0.0142	0.0198	0.0024	0.0181	0.0227	0.1632	0.0036	0.0238	0.1428	0.0129	0.014	0.0053	0.0035	0.0164	0.0183	0.1491	0.0233	0.1348	0.0221	0.0026
5	rs3776549	33974742	0.95	0.291843936447983	1	0.442785362986439	2.88108158231363	7.10769298341975	0.006	0.0049	0.1156	0.0144	0.0246	0.0164	0.0142	0.0198	0.0024	0.0182	0.0228	0.1633	0.0036	0.0238	0.1428	0.0129	0.014	0.0053	0.0035	0.0164	0.0182	0.149	0.0234	0.1348	0.0222	0.0026
5	rs250415	33977835	0.95	0.291843936447983	1	0.442785362986439	2.74577255389591	7.09293686015903	0.006	0.0048	0.1156	0.0143	0.0246	0.0163	0.0142	0.0198	0.0024	0.0182	0.0228	0.1633	0.0036	0.0239	0.1428	0.0129	0.014	0.0053	0.0035	0.0164	0.0182	0.149	0.0234	0.1348	0.0222	0.0026
5	rs75578772	33981794	0.95	0.291843936447983	1	0.442785362986439	2.66107946763084	6.91459629488282	0.006	0.0049	0.1155	0.0143	0.0247	0.0163	0.0142	0.0198	0.0024	0.0183	0.0229	0.1633	0.0036	0.0239	0.1428	0.0129	0.0139	0.0053	0.0035	0.0164	0.0181	0.149	0.0235	0.1348	0.0223	0.0026
5	rs35388	33983370	0.95	0.291843936447983	1	0.442785362986439	2.50190391805797	6.54187542830748	0.006	0.0049	0.1155	0.0143	0.0247	0.0162	0.0142	0.0198	0.0024	0.0183	0.0229	0.1633	0.0036	0.024	0.1429	0.0129	0.0139	0.0053	0.0035	0.0164	0.0181	0.149	0.0235	0.1348	0.0223	0.0026
5	rs840380	33988054	0.95	0.291843936447983	1	0.442785362986439	2.39580619454703	6.51432611098631	0.006	0.0049	0.1154	0.0141	0.0247	0.0161	0.0142	0.0199	0.0024	0.0184	0.023	0.1635	0.0036	0.024	0.143	0.0129	0.0139	0.0052	0.0034	0.0165	0.0182	0.1487	0.0237	0.1348	0.0224	0.0026
5	rs15612	33988535	0.95	0.291843936447983	1	0.442785362986439	2.36256000751926	6.51050598947101	0.006	0.005	0.1154	0.0141	0.0247	0.016	0.0143	0.0199	0.0024	0.0184	0.0231	0.1635	0.0036	0.024	0.1431	0.0129	0.0139	0.0052	0.0034	0.0165	0.0182	0.1487	0.0237	0.1347	0.0224	0.0026
5	rs2278008	33989518	0.95	0.291843936447983	1	0.442785362986439	2.25897353714159	6.70228917220391	0.0059	0.0051	0.1149	0.014	0.0248	0.0159	0.0147	0.0202	0.0025	0.0188	0.0234	0.1638	0.0032	0.0243	0.1437	0.0125	0.0138	0.0052	0.0033	0.0163	0.018	0.1482	0.0238	0.1337	0.0228	0.0025
5	rs250414	33990623	0.94	0.331738599837001	1	0.442785362986439	2.05289300208697	6.64248275822342	0.0058	0.0051	0.1141	0.014	0.0249	0.016	0.0151	0.0205	0.0025	0.0194	0.0238	0.1639	0.0032	0.0245	0.144	0.0124	0.0142	0.0052	0.0031	0.0163	0.0178	0.1473	0.0238	0.1329	0.0231	0.0024
5	rs173781	33995790	0.94	0.331738599837001	1	0.442785362986439	1.68462602790306	5.93059808221352	0.0058	0.0051	0.1129	0.0144	0.0252	0.0165	0.0155	0.0206	0.0025	0.0203	0.0242	0.1639	0.0032	0.0251	0.1441	0.0123	0.0144	0.0052	0.0029	0.0165	0.0175	0.1461	0.024	0.1316	0.0234	0.0023
5	rs34677	33998768	0.94	0.331738599837001	1.01	0.39608418712213	1.61027540619705	5.86608087500139	0.0057	0.0051	0.1127	0.0143	0.0253	0.0167	0.0155	0.0206	0.0025	0.0203	0.0242	0.1639	0.0032	0.0252	0.144	0.0123	0.0145	0.0052	0.0029	0.0165	0.0175	0.146	0.024	0.1317	0.0233	0.0023
5	rs2287939	33998883	0.94	0.331738599837001	1.01	0.39608418712213	1.60245378888678	5.86288623937653	0.0057	0.0051	0.1127	0.0143	0.0253	0.0167	0.0155	0.0206	0.0025	0.0203	0.0242	0.1639	0.0032	0.0252	0.144	0.0123	0.0145	0.0052	0.0029	0.0165	0.0175	0.146	0.024	0.1317	0.0233	0.0023
5	rs34678	33999671	0.94	0.331738599837001	1.01	0.39608418712213	1.61027540619705	5.92540295826235	0.0057	0.0052	0.1126	0.0143	0.0253	0.0167	0.0155	0.0206	0.0025	0.0203	0.0242	0.1639	0.0032	0.0252	0.144	0.0123	0.0145	0.0052	0.0029	0.0164	0.0175	0.146	0.024	0.1316	0.0233	0.0023
5	rs10941112	34004707	0.94	0.331738599837001	1.01	0.39608418712213	1.61037841300727	5.99876277619298	0.0057	0.0052	0.1125	0.0144	0.0253	0.0167	0.0155	0.0207	0.0025	0.0205	0.0242	0.1638	0.0032	0.0252	0.1439	0.0123	0.0145	0.0051	0.0029	0.0164	0.0175	0.1461	0.024	0.1316	0.0233	0.0023
5	rs67658220	34005401	0.94	0.331738599837001	1.01	0.39608418712213	1.60770100188944	5.97476915674818	0.0057	0.0052	0.1125	0.0144	0.0253	0.0166	0.0155	0.0207	0.0025	0.0205	0.0242	0.1638	0.0032	0.0252	0.1438	0.0123	0.0145	0.0051	0.0029	0.0164	0.0175	0.1462	0.024	0.1315	0.0233	0.0023
5	rs3195676	34008100	0.94	0.331738599837001	1.01	0.39608418712213	1.59146491652944	5.99296372003229	0.0057	0.0052	0.1126	0.0144	0.0253	0.0166	0.0155	0.0207	0.0025	0.0205	0.0242	0.164	0.0032	0.0253	0.1438	0.0122	0.0146	0.0049	0.0029	0.0164	0.0175	0.1461	0.024	0.1315	0.0232	0.0023
5	rs116232807	34008723	0.94	0.331738599837001	1.01	0.39608418712213	1.61357279225012	6.07118280570406	0.0057	0.0052	0.1126	0.0144	0.0253	0.0166	0.0155	0.0207	0.0025	0.0206	0.0242	0.164	0.0032	0.0253	0.1438	0.0122	0.0146	0.0049	0.0029	0.0164	0.0175	0.1461	0.024	0.1315	0.0233	0.0024
5	rs840395	34016554	0.94	0.331738599837001	1.02	0.35283343175317	1.47629496744017	6.02496324236431	0.0058	0.0052	0.1123	0.0145	0.0255	0.0165	0.0154	0.0209	0.0024	0.0208	0.0243	0.1637	0.0032	0.0254	0.1434	0.0121	0.0147	0.0048	0.0028	0.0165	0.0176	0.1463	0.0242	0.131	0.0236	0.0024
5	rs299604	34025044	0.94	0.331738599837001	1.02	0.35283343175317	1.30520865938505	6.09219954099762	0.0058	0.0054	0.112	0.0146	0.0258	0.0162	0.0151	0.0213	0.0024	0.0213	0.0248	0.1626	0.0031	0.026	0.1432	0.012	0.0149	0.0048	0.0026	0.0167	0.0175	0.1458	0.0244	0.1301	0.0242	0.0024
5	rs1364036	34030480	0.94	0.331738599837001	1.05	0.24269399207398	1.41882173464892	6.37709379259584	0.0058	0.0054	0.1119	0.0147	0.0258	0.0161	0.0151	0.0214	0.0024	0.0213	0.0249	0.1626	0.0031	0.026	0.143	0.0121	0.0149	0.0048	0.0026	0.0167	0.0176	0.1458	0.0245	0.1299	0.0244	0.0024
5	rs6451053	34037103	0.94	0.331738599837001	1.08	0.159408631830651	1.3294110265228	6.46286708797868	0.0059	0.0055	0.1116	0.0149	0.0259	0.0159	0.0151	0.0215	0.0024	0.0214	0.025	0.1625	0.003	0.026	0.1426	0.0122	0.015	0.0047	0.0026	0.0168	0.0177	0.1457	0.0246	0.1294	0.0248	0.0025
5	rs299615	34042097	0.94	0.331738599837001	1.08	0.159408631830651	1.27162910154281	6.38874014184545	0.0059	0.0055	0.1115	0.0149	0.026	0.0159	0.015	0.0217	0.0024	0.0215	0.025	0.1623	0.0029	0.026	0.1425	0.0123	0.0153	0.0047	0.0025	0.0168	0.0178	0.1456	0.0247	0.1289	0.025	0.0025
5	rs114411237	34043889	0.94	0.331738599837001	1.08	0.159408631830651	1.28458496638727	6.49442284115788	0.0059	0.0054	0.1115	0.0149	0.026	0.0159	0.0151	0.0217	0.0024	0.0215	0.025	0.1622	0.0029	0.0261	0.1424	0.0123	0.0154	0.0046	0.0025	0.0168	0.0177	0.1456	0.0248	0.1289	0.025	0.0025
5	rs890952	34044407	0.94	0.331738599837001	1.08	0.159408631830651	1.28212233166899	6.45663750234505	0.0059	0.0054	0.1115	0.0149	0.026	0.0159	0.0152	0.0217	0.0024	0.0215	0.0251	0.1622	0.0028	0.0261	0.1424	0.0123	0.0154	0.0046	0.0026	0.0168	0.0177	0.1455	0.0248	0.1289	0.025	0.0025
5	rs9986127	34055020	0.94	0.331738599837001	1.08	0.159408631830651	0.961923565746065	5.64115891415808	0.0059	0.0054	0.1076	0.0159	0.028	0.0159	0.0165	0.0233	0.0023	0.0229	0.0262	0.1583	0.0028	0.0271	0.1388	0.0144	0.0166	0.0045	0.0023	0.0166	0.018	0.1425	0.0257	0.1261	0.028	0.0025
5	rs299620	34056020	0.94	0.331738599837001	1.08	0.159408631830651	0.858604339908728	5.28931798622672	0.0059	0.0054	0.1055	0.0166	0.0288	0.0158	0.0174	0.0244	0.0023	0.0234	0.027	0.1568	0.0024	0.0279	0.1363	0.0156	0.0173	0.0042	0.0021	0.0165	0.0185	0.1415	0.0261	0.1246	0.0296	0.0025
5	rs79626739	34056910	0.94	0.331738599837001	1.08	0.159408631830651	0.931297024033009	5.30477899634483	0.0059	0.0053	0.1054	0.0166	0.0288	0.0158	0.0174	0.0244	0.0023	0.0234	0.027	0.1566	0.0024	0.028	0.1362	0.0157	0.0173	0.0042	0.0021	0.0165	0.0185	0.1414	0.0261	0.1246	0.0296	0.0025
5	rs297616	34115528	0.94	0.331738599837001	1.08	0.159408631830651	0.862797091545116	4.68695083191205	0.0059	0.0054	0.1047	0.0167	0.0293	0.0161	0.0177	0.0248	0.0022	0.024	0.0272	0.1549	0.0023	0.028	0.1359	0.0165	0.0176	0.0041	0.002	0.0166	0.0185	0.1403	0.0264	0.1235	0.0311	0.0025
5	rs4143438	34157058	0.94	0.331738599837001	1.08	0.159408631830651	0.811015372761469	4.65436537015017	0.0058	0.0054	0.1038	0.0169	0.0296	0.0164	0.0184	0.0255	0.0021	0.0241	0.0273	0.154	0.0023	0.0282	0.1348	0.0171	0.0177	0.0039	0.0019	0.0167	0.0184	0.1394	0.0267	0.1235	0.0315	0.0025
5	rs115135629	34216603	0.94	0.331738599837001	1.08	0.159408631830651	0.912292651030442	4.58415375712968	0.0057	0.0052	0.1037	0.017	0.0297	0.0164	0.0187	0.0258	0.002	0.0241	0.0269	0.1545	0.0022	0.0282	0.134	0.0174	0.0179	0.0036	0.0018	0.0166	0.0184	0.1394	0.0269	0.1237	0.0319	0.0024
5	rs3903972	34259188	0.94	0.331738599837001	1.08	0.159408631830651	0.904868525314135	4.45338076220709	0.0058	0.0058	0.1036	0.0169	0.03	0.0165	0.0188	0.0259	0.002	0.024	0.0267	0.1545	0.0022	0.0282	0.1335	0.0175	0.018	0.0033	0.0018	0.0165	0.0184	0.1384	0.0271	0.124	0.0321	0.0024
5	rs56163117	34267613	0.94	0.331738599837001	1.08	0.159408631830651	0.883808822381683	4.37874005427521	0.0058	0.0058	0.1036	0.0169	0.03	0.0165	0.0189	0.0259	0.002	0.024	0.0267	0.1545	0.0022	0.0282	0.1335	0.0176	0.0181	0.0033	0.0017	0.0165	0.0184	0.1383	0.0271	0.124	0.0321	0.0024
5	rs62364091	34268409	0.94	0.331738599837001	1.08	0.159408631830651	0.879166294472216	4.3615604187307	0.0058	0.0058	0.1036	0.0169	0.03	0.0165	0.0189	0.0259	0.002	0.024	0.0267	0.1545	0.0022	0.0282	0.1337	0.0176	0.0181	0.0033	0.0017	0.0165	0.0184	0.1383	0.0271	0.1236	0.0321	0.0024
5	rs6451058	34269922	0.94	0.331738599837001	1.08	0.159408631830651	0.824425811626804	4.36136522839613	0.0058	0.0058	0.1035	0.0169	0.0299	0.0165	0.0189	0.0259	0.002	0.024	0.0267	0.1544	0.0023	0.0283	0.1336	0.0176	0.0182	0.0034	0.0018	0.0165	0.0184	0.1384	0.0271	0.1235	0.0322	0.0024
5	rs11745719	34270759	0.94	0.331738599837001	1.08	0.159408631830651	0.848160444501326	4.27945119606468	0.0058	0.006	0.1036	0.0169	0.0299	0.0165	0.0189	0.0259	0.002	0.0241	0.0267	0.1545	0.0023	0.0283	0.1336	0.0176	0.0181	0.0034	0.0018	0.0165	0.0182	0.1383	0.0271	0.1235	0.0322	0.0025
5	rs6882129	34316599	0.93	0.375229593708928	1.09	0.136985182682918	1.01625990777975	4.68518368047756	0.0057	0.0062	0.1028	0.0169	0.0303	0.0169	0.0195	0.0262	0.0017	0.0241	0.0273	0.1526	0.0029	0.0285	0.1311	0.0187	0.0186	0.0033	0.0016	0.017	0.018	0.1373	0.0279	0.1231	0.033	0.0026
5	rs7726443	34317009	0.93	0.375229593708928	1.09	0.136985182682918	0.956860918816853	4.61218875890527	0.0057	0.0062	0.1028	0.0169	0.0303	0.017	0.0195	0.026	0.0017	0.0241	0.0273	0.1526	0.0029	0.0285	0.1311	0.0188	0.0186	0.0033	0.0016	0.017	0.018	0.1373	0.0279	0.1231	0.033	0.0026
5	rs68169329	34326842	0.94	0.331738599837001	1.09	0.136985182682918	0.887562935634628	4.41702417040583	0.0058	0.0062	0.1027	0.0169	0.0303	0.0171	0.0196	0.026	0.0017	0.0242	0.0273	0.1525	0.0029	0.0287	0.1309	0.0188	0.0187	0.0032	0.0016	0.0171	0.0181	0.1369	0.0279	0.1231	0.0331	0.0025
5	rs13164867	34340696	0.93	0.375229593708928	1.09	0.136985182682918	0.754057349089675	4.30537631925736	0.0058	0.0062	0.1025	0.0169	0.0303	0.0172	0.0196	0.026	0.0019	0.0243	0.0274	0.1522	0.0029	0.029	0.1306	0.0188	0.0188	0.0032	0.0016	0.0172	0.0182	0.1365	0.0279	0.1231	0.0333	0.0025
5	rs11958379	34342615	0.93	0.375229593708928	1.09	0.136985182682918	0.770893770263376	4.37307795380999	0.0058	0.0062	0.1025	0.0169	0.0303	0.0172	0.0195	0.026	0.0019	0.0243	0.0273	0.1522	0.0029	0.0289	0.1306	0.0188	0.0188	0.0032	0.0016	0.0172	0.0182	0.1366	0.028	0.1231	0.0333	0.0024
5	rs10064142	34367018	0.93	0.375229593708928	1.09	0.136985182682918	0.718114957465606	4.1644143446705	0.0057	0.0062	0.1018	0.0169	0.0301	0.0174	0.0201	0.026	0.002	0.0246	0.0274	0.1516	0.0031	0.0289	0.13	0.019	0.0192	0.0033	0.0017	0.0174	0.0181	0.136	0.0279	0.1234	0.0335	0.0024
5	rs10065511	34378720	0.93	0.375229593708928	1.09	0.136985182682918	0.74168822231209	4.19105689432315	0.0057	0.0062	0.1018	0.0169	0.0302	0.0175	0.0202	0.026	0.002	0.0246	0.0275	0.1515	0.0031	0.0289	0.1299	0.0191	0.0192	0.0033	0.0017	0.0174	0.0181	0.1358	0.028	0.1233	0.0335	0.0025
5	rs7718107	34389273	0.93	0.375229593708928	1.09	0.136985182682918	0.815186132554834	4.52068592796789	0.0057	0.0062	0.1017	0.017	0.0302	0.0175	0.0203	0.026	0.002	0.0247	0.0275	0.1513	0.0032	0.029	0.1296	0.0192	0.0194	0.0033	0.0017	0.0174	0.018	0.1354	0.0281	0.1233	0.0335	0.0025
5	rs114118675	34398639	0.93	0.375229593708928	1.09	0.136985182682918	0.926800932840681	4.66201933985325	0.0058	0.0062	0.102	0.0171	0.0301	0.0176	0.0204	0.0259	0.002	0.0249	0.0275	0.1509	0.0033	0.0289	0.129	0.0194	0.0196	0.0034	0.0017	0.0175	0.018	0.1345	0.0282	0.1234	0.0337	0.0026
5	rs17585602	34402152	0.93	0.375229593708928	1.09	0.136985182682918	0.863846632713074	4.61238485689242	0.0059	0.0062	0.1022	0.0172	0.0301	0.0177	0.0205	0.0258	0.0021	0.025	0.0276	0.1506	0.0034	0.0288	0.1286	0.0196	0.0198	0.0034	0.0017	0.0176	0.018	0.1338	0.0283	0.1234	0.0339	0.0027
5	rs114727806	34407915	0.94	0.331738599837001	1.09	0.136985182682918	0.725585854985363	4.23873891693486	0.006	0.006	0.0997	0.0175	0.0307	0.0184	0.0208	0.0258	0.0027	0.0266	0.0282	0.1495	0.0037	0.0295	0.1261	0.0206	0.0207	0.0035	0.002	0.0185	0.0179	0.1296	0.029	0.1226	0.0349	0.0033
5	rs1992351	34410258	0.94	0.331738599837001	1.08	0.159408631830651	0.616831949011973	4.16733069068146	0.006	0.006	0.0996	0.0175	0.0307	0.0184	0.0208	0.0258	0.0027	0.0267	0.0282	0.1494	0.0037	0.0295	0.126	0.0206	0.0207	0.0035	0.002	0.0185	0.0179	0.1294	0.0291	0.1225	0.0349	0.0033
5	rs113375591	34437155	0.94	0.331738599837001	1.09	0.136985182682918	0.545832639992197	4.17471956279456	0.006	0.006	0.0995	0.0176	0.0307	0.0185	0.0208	0.0257	0.0027	0.0268	0.0282	0.1494	0.0037	0.0296	0.1259	0.0207	0.0207	0.0035	0.002	0.0186	0.0179	0.1292	0.0291	0.1224	0.035	0.0033
5	rs6864035	34438069	0.94	0.331738599837001	1.09	0.136985182682918	0.532433240456211	4.14575395399234	0.006	0.006	0.0995	0.0176	0.0308	0.0185	0.0208	0.0258	0.0027	0.0268	0.0282	0.1495	0.0037	0.0296	0.1259	0.0206	0.0207	0.0035	0.002	0.0186	0.0179	0.1292	0.0292	0.1224	0.035	0.0033
5	rs12658027	34438564	0.94	0.331738599837001	1.09	0.136985182682918	0.473768486800794	4.06478372624767	0.006	0.006	0.0995	0.0176	0.0308	0.0185	0.0208	0.0258	0.0027	0.0268	0.0282	0.1495	0.0037	0.0296	0.1259	0.0207	0.0207	0.0035	0.002	0.0186	0.0179	0.1292	0.0292	0.1223	0.035	0.0033
5	rs13188210	34441481	0.94	0.331738599837001	1.09	0.136985182682918	0.473952815167407	4.11971944474152	0.0061	0.006	0.0992	0.0177	0.031	0.0184	0.0209	0.026	0.0027	0.0269	0.0284	0.1497	0.0038	0.0295	0.1257	0.0208	0.0208	0.0035	0.002	0.0187	0.0181	0.1289	0.0291	0.1217	0.035	0.0033
5	rs35138111	34450038	0.94	0.331738599837001	1.09	0.136985182682918	0.478695824741059	4.14186729499389	0.0061	0.006	0.0992	0.0177	0.031	0.0185	0.0209	0.0258	0.0027	0.0269	0.0284	0.15	0.0038	0.0294	0.1257	0.0208	0.0208	0.0035	0.002	0.0188	0.0181	0.1287	0.0291	0.1215	0.035	0.0033
5	rs10075041	34453381	0.94	0.331738599837001	1.09	0.136985182682918	0.491247220013099	4.18813910715475	0.0061	0.006	0.0987	0.0177	0.0314	0.0185	0.0208	0.0259	0.0027	0.0269	0.0284	0.15	0.0038	0.0294	0.1258	0.0208	0.0208	0.0035	0.002	0.0187	0.0182	0.1286	0.0293	0.1212	0.0351	0.0033
5	rs115240049	34488935	0.94	0.331738599837001	1.09	0.136985182682918	0.536338707162819	4.07681353926847	0.0062	0.006	0.0985	0.0178	0.0314	0.0188	0.021	0.026	0.0027	0.0273	0.0286	0.1496	0.0038	0.0294	0.125	0.0209	0.0212	0.0036	0.0021	0.0189	0.0183	0.1278	0.0296	0.1202	0.0354	0.0034
5	rs73762588	34489274	0.94	0.331738599837001	1.09	0.136985182682918	0.530226149383096	4.1220503067574	0.0063	0.006	0.0985	0.0179	0.0315	0.0188	0.021	0.026	0.0027	0.0274	0.0286	0.1495	0.0039	0.0295	0.125	0.0209	0.0212	0.0036	0.0021	0.0189	0.0183	0.1277	0.0296	0.1201	0.0354	0.0034
5	rs4703374	34491949	0.94	0.331738599837001	1.09	0.136985182682918	0.454126968941527	4.04752063876995	0.0064	0.0061	0.0983	0.0179	0.0315	0.0189	0.0211	0.0261	0.0027	0.0276	0.0286	0.1494	0.0039	0.0295	0.1246	0.021	0.0214	0.0036	0.0022	0.0191	0.0183	0.1273	0.0297	0.1194	0.0355	0.0034
5	rs115979160	34499825	0.95	0.291843936447983	1.09	0.136985182682918	0.563252790201703	3.58690973759404	0.0067	0.006	0.0975	0.018	0.0317	0.019	0.0212	0.0267	0.0029	0.0282	0.0288	0.1492	0.0041	0.0296	0.1231	0.0213	0.0215	0.0039	0.0023	0.0194	0.0184	0.1262	0.0299	0.1182	0.036	0.0036
5	rs6898513	34501842	0.95	0.291843936447983	1.09	0.136985182682918	0.519127649793074	3.48827691110672	0.0068	0.006	0.0974	0.0181	0.0318	0.019	0.0213	0.0267	0.0029	0.0284	0.0289	0.1492	0.0041	0.0296	0.1228	0.0213	0.0215	0.0039	0.0023	0.0195	0.0184	0.126	0.0299	0.118	0.0361	0.0036
5	rs116335952	34504492	0.95	0.291843936447983	1.09	0.136985182682918	0.543665036415718	3.43782040613616	0.0069	0.006	0.0969	0.0181	0.0318	0.019	0.0213	0.027	0.003	0.0287	0.0289	0.1492	0.0041	0.0298	0.1221	0.0214	0.0215	0.004	0.0023	0.0197	0.0185	0.1255	0.0299	0.1177	0.0363	0.0036
5	rs55938232	34508007	0.95	0.291843936447983	1.08	0.159408631830651	0.438021173666699	3.31599801101044	0.007	0.006	0.0966	0.0182	0.0319	0.0192	0.0214	0.0272	0.003	0.0291	0.029	0.1492	0.0042	0.0298	0.1215	0.0214	0.0215	0.004	0.0023	0.0199	0.0186	0.1249	0.0299	0.1174	0.0365	0.0037
5	rs11747675	34508603	0.95	0.291843936447983	1.07	0.184406357471863	0.397496052946158	3.20581309580448	0.007	0.006	0.0966	0.0182	0.0319	0.0192	0.0214	0.0272	0.003	0.0291	0.029	0.1492	0.0042	0.0298	0.1215	0.0214	0.0215	0.004	0.0023	0.0199	0.0186	0.1249	0.0299	0.1174	0.0365	0.0037
5	rs67171678	34514741	0.95	0.291843936447983	1.07	0.184406357471863	0.419594311045789	3.07051969741981	0.0071	0.006	0.0967	0.0182	0.032	0.0192	0.0214	0.0273	0.0031	0.0293	0.0292	0.1492	0.0042	0.0297	0.1214	0.0213	0.0214	0.004	0.0022	0.0199	0.0186	0.1248	0.0297	0.1172	0.0366	0.0037
5	rs6859342	34525427	0.95	0.291843936447983	1.07	0.184406357471863	0.337939407428671	2.96461676447459	0.0071	0.006	0.0968	0.0182	0.0322	0.0192	0.0214	0.0273	0.0031	0.0294	0.0293	0.1495	0.0043	0.0297	0.1212	0.0211	0.0213	0.004	0.0023	0.0199	0.0187	0.1246	0.0294	0.1171	0.0368	0.0036
5	rs115175460	34529337	0.95	0.291843936447983	1.07	0.184406357471863	0.404738735188807	3.1548411223664	0.0071	0.006	0.0969	0.0182	0.0322	0.0192	0.0214	0.0273	0.0031	0.0294	0.0293	0.1495	0.0043	0.0296	0.121	0.0211	0.0213	0.0041	0.0023	0.0199	0.0188	0.1246	0.0294	0.117	0.0368	0.0036
5	rs72728821	34529526	0.95	0.291843936447983	1.07	0.184406357471863	0.418784470546603	3.12229415470236	0.0071	0.006	0.0969	0.0182	0.0322	0.0192	0.0214	0.0274	0.0031	0.0294	0.0293	0.1495	0.0043	0.0296	0.121	0.0211	0.0213	0.004	0.0023	0.0199	0.0188	0.1245	0.0294	0.1169	0.0369	0.0036
5	rs12655299	34532782	0.95	0.291843936447983	1.07	0.184406357471863	0.407756879864997	3.0586283290504	0.0071	0.006	0.0969	0.0182	0.0322	0.0192	0.0214	0.0276	0.0031	0.0295	0.0293	0.1496	0.0044	0.0295	0.1209	0.021	0.0213	0.0041	0.0023	0.0199	0.0188	0.1244	0.0294	0.1169	0.0369	0.0036
5	rs79655029	34534230	0.95	0.291843936447983	1.06	0.212122118160079	0.411072627068545	3.06938697541011	0.0071	0.006	0.0969	0.0182	0.0322	0.0192	0.0214	0.0276	0.0031	0.0295	0.0293	0.1496	0.0044	0.0295	0.1209	0.021	0.0213	0.0041	0.0023	0.0199	0.0188	0.1245	0.0294	0.1168	0.0369	0.0036
5	rs68081942	34537349	0.95	0.291843936447983	1.05	0.24269399207398	0.48750268769986	3.18173770887966	0.0071	0.006	0.0969	0.0182	0.0321	0.0192	0.0214	0.0278	0.0031	0.0295	0.0293	0.1496	0.0044	0.0295	0.1208	0.021	0.0212	0.0041	0.0023	0.0199	0.0188	0.1244	0.0294	0.1167	0.037	0.0036
5	rs114419429	34541932	0.96	0.255413023536062	1.05	0.24269399207398	0.527117665016773	2.94449938093856	0.007	0.0059	0.097	0.0186	0.0323	0.0192	0.0219	0.0285	0.0032	0.0305	0.0296	0.1496	0.0047	0.0295	0.1196	0.021	0.0212	0.0042	0.0025	0.0203	0.0194	0.1214	0.0292	0.1154	0.038	0.0035
5	rs10941200	34542217	0.96	0.255413023536062	1.05	0.24269399207398	0.483399692148808	2.96612146394222	0.007	0.0059	0.097	0.0186	0.0324	0.0192	0.022	0.0287	0.0032	0.0306	0.0296	0.1497	0.0047	0.0295	0.1195	0.0211	0.0212	0.0042	0.0025	0.0204	0.0194	0.1209	0.0292	0.1155	0.0381	0.0035
5	rs114677271	34546146	0.96	0.255413023536062	1.05	0.24269399207398	0.521184026867055	3.06353528459781	0.007	0.0059	0.0976	0.0186	0.0324	0.019	0.022	0.0288	0.0032	0.0308	0.0296	0.1497	0.0047	0.0295	0.1186	0.0209	0.0212	0.0041	0.0024	0.0204	0.0193	0.1206	0.0292	0.1159	0.0382	0.0035
5	rs1496353	34546659	0.96	0.255413023536062	1.04	0.276253925711104	0.49093464754629	2.97703300242414	0.007	0.0059	0.0977	0.0187	0.0323	0.019	0.022	0.0288	0.0032	0.0308	0.0296	0.1497	0.0047	0.0295	0.1186	0.0209	0.0212	0.0041	0.0024	0.0203	0.0193	0.1206	0.0292	0.1159	0.0382	0.0035
5	rs11949228	34547227	0.96	0.255413023536062	1.04	0.276253925711104	0.498399877173762	3.01827224125248	0.007	0.0059	0.0977	0.0187	0.0323	0.019	0.022	0.0288	0.0032	0.0308	0.0296	0.1497	0.0047	0.0295	0.1187	0.0209	0.0212	0.0041	0.0024	0.0203	0.0193	0.1205	0.0292	0.1159	0.0382	0.0035
5	rs79278332	34548505	0.96	0.255413023536062	1.04	0.276253925711104	0.527505750821408	3.08166048530437	0.007	0.0059	0.0976	0.0187	0.0323	0.019	0.022	0.0289	0.0032	0.0309	0.0296	0.1497	0.0047	0.0295	0.1187	0.0209	0.0212	0.0041	0.0024	0.0203	0.0193	0.1205	0.0291	0.1159	0.0382	0.0035
5	rs72728850	34552217	0.96	0.255413023536062	1.04	0.276253925711104	0.717444256977425	3.3002070011192	0.0069	0.0059	0.0977	0.0187	0.0323	0.019	0.0219	0.0289	0.0032	0.0309	0.0296	0.1496	0.0047	0.0295	0.1188	0.0209	0.0211	0.0041	0.0024	0.0203	0.0193	0.1205	0.0291	0.116	0.0382	0.0035
5	rs114985850	34557023	0.96	0.255413023536062	1.03	0.312927433563081	0.850886675136285	3.29469146110879	0.0069	0.0059	0.0977	0.0187	0.0323	0.019	0.0219	0.0289	0.0031	0.031	0.0297	0.1495	0.0046	0.0294	0.1188	0.0208	0.0211	0.0041	0.0024	0.0203	0.0193	0.1205	0.029	0.116	0.0383	0.0034
5	rs12652585	34562936	0.96	0.255413023536062	1.02	0.35283343175317	0.827515629270066	3.10641200827968	0.0068	0.0058	0.0978	0.0187	0.0324	0.0189	0.0219	0.0289	0.0031	0.0311	0.0298	0.1493	0.0046	0.0294	0.1188	0.0208	0.0211	0.0041	0.0024	0.0204	0.0192	0.1205	0.0289	0.1161	0.0384	0.0034
5	rs1995035	34566786	0.99	0.165458971998582	1.01	0.39608418712213	0.577683945587795	2.44700784494571	0.0066	0.0058	0.0989	0.0189	0.0332	0.0191	0.0218	0.0288	0.0028	0.0322	0.0305	0.1484	0.0043	0.0292	0.1172	0.0209	0.021	0.0038	0.0023	0.021	0.019	0.1208	0.0285	0.1154	0.0393	0.0032
5	rs1018072	34569456	1.01	0.120031835070186	1.01	0.39608418712213	0.51521842074242	2.29106280949755	0.0059	0.0055	0.1004	0.0196	0.0346	0.0194	0.0214	0.0286	0.0023	0.0339	0.0317	0.1466	0.0035	0.0296	0.1153	0.021	0.0205	0.0029	0.002	0.0222	0.019	0.1208	0.0275	0.1154	0.041	0.0025
5	rs987822	34570537	1.01	0.120031835070186	1.01	0.39608418712213	0.557461775257881	2.14838817675585	0.0058	0.0054	0.1004	0.0197	0.035	0.0193	0.0213	0.0283	0.0021	0.034	0.0319	0.1465	0.0033	0.0295	0.1152	0.0209	0.0202	0.0025	0.0019	0.0223	0.0189	0.1217	0.0272	0.1162	0.0412	0.0024
5	rs116614329	34583289	1.01	0.120031835070186	1.01	0.39608418712213	0.489435635867493	1.86790982478995	0.0058	0.0054	0.1003	0.0199	0.0357	0.0192	0.0211	0.0281	0.002	0.034	0.0318	0.1459	0.0033	0.0294	0.1151	0.0208	0.0203	0.0023	0.0018	0.0226	0.0187	0.1224	0.027	0.1167	0.0413	0.0023
5	rs16903138	34583665	1.01	0.120031835070186	1.01	0.39608418712213	0.474260106537552	1.85672727068574	0.0058	0.0054	0.1003	0.0199	0.0357	0.0192	0.0211	0.0281	0.002	0.034	0.0318	0.1459	0.0033	0.0294	0.1151	0.0208	0.0203	0.0023	0.0018	0.0226	0.0187	0.1224	0.027	0.1167	0.0413	0.0023
5	rs16903170	34587424	1	0.141401729381863	1.01	0.39608418712213	0.353888992962158	1.77255064307126	0.0057	0.0052	0.1003	0.02	0.0362	0.0193	0.0207	0.0276	0.0019	0.0341	0.0318	0.1462	0.003	0.029	0.1157	0.0202	0.0199	0.0022	0.0017	0.023	0.0187	0.1236	0.0269	0.1168	0.0417	0.0023
5	rs6881093	34587557	1	0.141401729381863	1	0.442785362986439	0.248664869327717	1.53431907301794	0.0057	0.0052	0.1	0.0199	0.0364	0.0195	0.0206	0.0276	0.0018	0.0341	0.0318	0.1462	0.003	0.029	0.1158	0.0201	0.0199	0.0021	0.0016	0.0231	0.0187	0.1239	0.027	0.1169	0.0417	0.0022
5	rs5019843	34587609	1	0.141401729381863	1	0.442785362986439	0.251622968017068	1.53449151783065	0.0056	0.0052	0.1	0.0201	0.0365	0.0194	0.0206	0.0277	0.0018	0.0338	0.0317	0.1452	0.0029	0.0291	0.1159	0.02	0.0199	0.002	0.0016	0.0232	0.0187	0.1241	0.027	0.1174	0.0419	0.0021
5	rs6885856	34587844	1	0.141401729381863	1	0.442785362986439	0.200461843686578	1.47946664230901	0.0056	0.0052	0.0998	0.0201	0.037	0.0195	0.0205	0.028	0.0017	0.0331	0.0317	0.1455	0.0027	0.0297	0.1162	0.0199	0.0198	0.0019	0.0015	0.0232	0.0187	0.1242	0.027	0.1176	0.042	0.002
5	rs72728882	34595039	1	0.141401729381863	1	0.442785362986439	0.224317297604693	1.4268122659167	0.0055	0.0048	0.1002	0.0202	0.0374	0.0195	0.0202	0.0284	0.0016	0.0323	0.0312	0.1459	0.0024	0.0294	0.117	0.0199	0.0194	0.0017	0.0018	0.0232	0.0189	0.1251	0.0269	0.1174	0.0421	0.0018
5	rs10941215	34595141	1	0.141401729381863	1	0.442785362986439	0.223320854476989	1.4203374693808	0.0055	0.0048	0.1002	0.0202	0.0374	0.0195	0.0202	0.0283	0.0016	0.0323	0.0312	0.1459	0.0024	0.0294	0.117	0.0199	0.0194	0.0017	0.0018	0.0232	0.0188	0.1251	0.0269	0.1174	0.0421	0.0018
5	rs13182889	34597098	1	0.141401729381863	1	0.442785362986439	0.212160645461518	1.36448338075588	0.0054	0.0048	0.1002	0.0202	0.0373	0.0195	0.0202	0.0284	0.0016	0.0323	0.0313	0.146	0.0024	0.0293	0.1171	0.0199	0.0193	0.0017	0.0019	0.0232	0.0189	0.1251	0.0269	0.1173	0.0421	0.0018
5	rs115618993	34598905	1	0.141401729381863	1	0.442785362986439	0.231911811469726	1.44575280915607	0.0055	0.0048	0.1003	0.0201	0.0373	0.0195	0.0201	0.0284	0.0016	0.0323	0.0313	0.1461	0.0024	0.0294	0.1169	0.0198	0.0193	0.0018	0.0019	0.0231	0.0188	0.125	0.027	0.1174	0.0421	0.0018
5	rs10072446	34600263	1	0.141401729381863	1	0.442785362986439	0.225524634813044	1.42783504047481	0.0055	0.0048	0.1004	0.0201	0.0372	0.0194	0.0201	0.0284	0.0016	0.0322	0.0313	0.1461	0.0024	0.0294	0.1168	0.0198	0.0192	0.0018	0.002	0.0231	0.0188	0.1249	0.0271	0.1175	0.0421	0.0018
5	rs16903307	34601699	1	0.141401729381863	0.99	0.493036143459036	0.248312944284243	1.50762714854449	0.0056	0.0048	0.1006	0.0202	0.0371	0.0194	0.0202	0.0283	0.0016	0.0321	0.0314	0.1459	0.0025	0.0295	0.1166	0.0197	0.0194	0.0018	0.002	0.023	0.0189	0.1249	0.027	0.1176	0.0422	0.0018
5	rs256297	34602657	1	0.141401729381863	0.99	0.493036143459036	0.258449808877884	1.36532944233372	0.0053	0.0048	0.1014	0.0203	0.0372	0.0192	0.0198	0.0285	0.0015	0.0322	0.0319	0.1453	0.0024	0.0295	0.1169	0.0194	0.0193	0.0018	0.0019	0.0226	0.0186	0.1248	0.0267	0.1179	0.0427	0.0017
5	rs1072515	34604847	1	0.141401729381863	0.99	0.493036143459036	0.254243720454103	1.22264045186943	0.0049	0.0047	0.103	0.0197	0.0376	0.0182	0.0191	0.0285	0.0014	0.0323	0.032	0.1456	0.0021	0.0291	0.1182	0.0194	0.0191	0.0019	0.0018	0.0218	0.0179	0.1256	0.0262	0.1189	0.0432	0.0021
5	rs7701661	34608737	1	0.141401729381863	0.99	0.493036143459036	0.205848201012636	1.00490582912198	0.0049	0.0047	0.103	0.0197	0.0377	0.0181	0.0191	0.0285	0.0015	0.0324	0.032	0.1456	0.0021	0.0291	0.1182	0.0194	0.0191	0.0019	0.0018	0.0217	0.0179	0.1257	0.0262	0.1189	0.0432	0.0021
5	rs10472932	34609090	1	0.141401729381863	0.99	0.493036143459036	0.208232665284528	1.02673418813462	0.0049	0.0047	0.1031	0.0197	0.0377	0.018	0.019	0.0285	0.0015	0.0323	0.032	0.1455	0.0021	0.0291	0.1182	0.0193	0.0191	0.0019	0.0018	0.0216	0.0179	0.1257	0.0262	0.119	0.0433	0.0021
5	rs115548638	34610809	1	0.141401729381863	1	0.442785362986439	0.264556269136672	1.11540606676625	0.0048	0.0047	0.1031	0.0196	0.0377	0.0179	0.0189	0.0284	0.0015	0.0323	0.0322	0.1455	0.0021	0.0292	0.1182	0.0193	0.019	0.0019	0.0018	0.0215	0.0178	0.1258	0.026	0.1191	0.0434	0.0021
5	rs746456	34611483	1	0.141401729381863	1	0.442785362986439	0.225482942355434	0.960888697201102	0.0048	0.0047	0.1031	0.0195	0.0378	0.0179	0.0189	0.0284	0.0015	0.0323	0.0323	0.1454	0.0021	0.0292	0.1182	0.0193	0.019	0.002	0.0018	0.0215	0.0178	0.1259	0.026	0.1192	0.0435	0.0021
5	rs114242083	34620253	1	0.141401729381863	1	0.442785362986439	0.210071259362312	0.953590161437818	0.0049	0.0048	0.1034	0.0189	0.0386	0.0174	0.019	0.0285	0.0015	0.0324	0.0332	0.1454	0.0022	0.0295	0.1177	0.0192	0.0189	0.002	0.0017	0.0211	0.0176	0.1249	0.0256	0.1199	0.0436	0.0022
5	rs17590178	34620538	1	0.141401729381863	1	0.442785362986439	0.202026138085772	0.946619234320224	0.0049	0.0049	0.1035	0.0188	0.0386	0.0174	0.019	0.0285	0.0015	0.0325	0.0333	0.1454	0.0022	0.0295	0.1177	0.0192	0.0189	0.002	0.0017	0.021	0.0175	0.1249	0.0255	0.12	0.0435	0.0022
5	rs409376	34625703	1	0.141401729381863	1	0.442785362986439	0.134815274233222	0.660856768907697	0.005	0.005	0.1038	0.0181	0.0394	0.0169	0.0189	0.0288	0.0014	0.0326	0.0344	0.1452	0.0023	0.03	0.1171	0.0191	0.0187	0.0021	0.0017	0.0206	0.0172	0.1237	0.0252	0.121	0.0436	0.0023
5	rs35148831	34627703	0.99	0.165458971998582	1.01	0.39608418712213	0.111313928004693	0.526425750854876	0.005	0.0051	0.1043	0.0176	0.0396	0.0166	0.0184	0.0289	0.0015	0.0329	0.0349	0.1448	0.0024	0.0299	0.1176	0.019	0.0184	0.0022	0.0016	0.0205	0.017	0.1232	0.0249	0.122	0.0437	0.0023
5	rs409045	34628627	0.99	0.165458971998582	1.01	0.39608418712213	0.0979694721151993	0.468545449525885	0.005	0.0051	0.1043	0.0176	0.0396	0.0166	0.0184	0.0289	0.0015	0.0329	0.0349	0.1448	0.0024	0.0299	0.1176	0.019	0.0184	0.0022	0.0016	0.0205	0.017	0.1232	0.0249	0.1221	0.0437	0.0023
5	rs452087	34634444	0.99	0.165458971998582	1.01	0.39608418712213	0.0998110721656976	0.446847974241131	0.005	0.0051	0.1044	0.0176	0.0396	0.0166	0.0183	0.0289	0.0015	0.0329	0.0349	0.1449	0.0023	0.0299	0.1175	0.0189	0.0183	0.0022	0.0016	0.0205	0.017	0.1233	0.0249	0.1221	0.0437	0.0023
5	rs437509	34638814	0.99	0.165458971998582	1.02	0.35283343175317	0.098427859117452	0.402867116363257	0.005	0.0051	0.1043	0.0175	0.0396	0.0166	0.0182	0.0289	0.0015	0.0329	0.0351	0.145	0.0024	0.0299	0.1175	0.0189	0.0183	0.0022	0.0016	0.0204	0.017	0.1233	0.0249	0.1223	0.0438	0.0024
5	rs10521015	34639832	0.99	0.165458971998582	1.02	0.35283343175317	0.102692350718842	0.406365794144653	0.005	0.0051	0.1044	0.0175	0.0396	0.0166	0.0182	0.0289	0.0015	0.0328	0.0351	0.145	0.0024	0.0299	0.1174	0.0188	0.0183	0.0022	0.0016	0.0204	0.0169	0.1233	0.0249	0.1224	0.0438	0.0024
5	rs114748615	34649098	0.99	0.165458971998582	1.02	0.35283343175317	0.106051869193655	0.40649553380204	0.005	0.0051	0.1044	0.0175	0.0396	0.0166	0.0181	0.0289	0.0015	0.0328	0.0351	0.145	0.0024	0.03	0.1175	0.0188	0.0183	0.0022	0.0016	0.0204	0.017	0.1232	0.0249	0.1224	0.0438	0.0024
5	rs462329	34652809	0.99	0.165458971998582	1.02	0.35283343175317	0.0895378834733846	0.411434010283075	0.0051	0.0053	0.1047	0.0173	0.0396	0.0164	0.0177	0.0289	0.0015	0.0333	0.0354	0.1447	0.0024	0.0298	0.118	0.0187	0.018	0.0022	0.0016	0.0204	0.017	0.1229	0.0248	0.1228	0.0436	0.0025
5	rs464609	34654477	0.99	0.165458971998582	1.02	0.35283343175317	0.0815586547015055	0.372139955944996	0.0052	0.0053	0.1047	0.0172	0.0396	0.0164	0.0177	0.029	0.0015	0.0333	0.0355	0.1446	0.0024	0.0298	0.1181	0.0186	0.0179	0.0022	0.0016	0.0204	0.017	0.1229	0.0248	0.1229	0.0436	0.0025
5	rs111307975	34657761	0.99	0.165458971998582	1.01	0.39608418712213	0.0898746535590567	0.380522083691807	0.0052	0.0053	0.1048	0.0172	0.0396	0.0163	0.0175	0.0289	0.0015	0.0333	0.0356	0.1446	0.0024	0.0297	0.1182	0.0185	0.0179	0.0022	0.0015	0.0204	0.0169	0.1229	0.0249	0.1232	0.0435	0.0026
5	rs464634	34661066	0.99	0.165458971998582	1.01	0.39608418712213	0.0985554268733581	0.359916887784937	0.0052	0.0053	0.1048	0.0172	0.0395	0.0162	0.0175	0.0291	0.0015	0.0333	0.0356	0.1446	0.0025	0.0297	0.1183	0.0184	0.0179	0.0022	0.0014	0.0205	0.0169	0.1229	0.0249	0.1233	0.0435	0.0026
5	rs9292558	34663830	0.99	0.165458971998582	1.01	0.39608418712213	0.104482780888598	0.329205221808356	0.0051	0.0053	0.1052	0.0169	0.0392	0.0161	0.0172	0.0291	0.0015	0.0333	0.0355	0.1448	0.0025	0.0298	0.1187	0.0184	0.0176	0.0023	0.0014	0.0204	0.0169	0.1233	0.0248	0.1234	0.0436	0.0026
5	rs113685305	34664091	0.99	0.165458971998582	1.01	0.39608418712213	0.118014039786148	0.345577435925207	0.0052	0.0052	0.1052	0.0169	0.0392	0.0161	0.0171	0.0291	0.0015	0.0333	0.0355	0.1448	0.0025	0.0299	0.1187	0.0184	0.0176	0.0023	0.0014	0.0204	0.0169	0.1232	0.0248	0.1234	0.0435	0.0027
5	rs74856736	34666287	0.99	0.165458971998582	1.01	0.39608418712213	0.133981459742054	0.497612594724942	0.0052	0.0052	0.1053	0.0169	0.0392	0.0162	0.0171	0.0291	0.0015	0.0333	0.0355	0.1448	0.0025	0.0299	0.1186	0.0183	0.0176	0.0023	0.0014	0.0204	0.0169	0.1231	0.0248	0.1235	0.0435	0.0027
5	rs256286	34671906	0.99	0.165458971998582	1.02	0.35283343175317	0.155966145869961	0.648713184599272	0.0051	0.0052	0.1054	0.0168	0.0391	0.0162	0.0169	0.029	0.0015	0.0333	0.0355	0.1448	0.0025	0.0299	0.1186	0.0183	0.0176	0.0024	0.0014	0.0204	0.0169	0.123	0.0248	0.1236	0.0434	0.0027
5	rs78079156	34675554	0.99	0.165458971998582	1.02	0.35283343175317	0.164502263511014	0.502271836616924	0.0051	0.0056	0.1063	0.0157	0.0391	0.0155	0.0158	0.0295	0.0016	0.0354	0.0372	0.1426	0.0027	0.0316	0.1169	0.0177	0.0167	0.0026	0.0014	0.0202	0.017	0.1205	0.0265	0.1246	0.0436	0.0029
5	rs256294	34676280	0.99	0.165458971998582	1.02	0.35283343175317	0.183302138759773	0.51396798180011	0.0052	0.0057	0.1066	0.0153	0.0392	0.0153	0.0154	0.0297	0.0017	0.0362	0.038	0.1419	0.0028	0.0324	0.1161	0.0175	0.0165	0.0026	0.0013	0.0203	0.0172	0.1196	0.0268	0.1247	0.0436	0.0029
5	rs17519929	34676565	0.99	0.165458971998582	1.02	0.35283343175317	0.185273168210176	0.578404606687392	0.0052	0.0058	0.1064	0.0153	0.0391	0.015	0.0153	0.0297	0.0017	0.0366	0.0382	0.1417	0.0028	0.0328	0.1158	0.0173	0.0166	0.0027	0.0013	0.0202	0.0173	0.1192	0.0271	0.1249	0.0436	0.003
5	rs114871608	34681932	0.98	0.192372589028169	1.02	0.35283343175317	0.292678865031633	0.739427236922252	0.0053	0.0062	0.1061	0.0153	0.0391	0.0141	0.0147	0.0294	0.0017	0.0372	0.0387	0.1405	0.0031	0.034	0.115	0.0163	0.0169	0.0029	0.0015	0.0199	0.0171	0.1186	0.0276	0.126	0.0439	0.0031
5	rs116361197	34684250	0.98	0.192372589028169	1.02	0.35283343175317	0.26537631869202	0.662176651461429	0.0053	0.0062	0.106	0.0153	0.0391	0.0141	0.0147	0.0294	0.0017	0.0372	0.0388	0.1404	0.0032	0.0341	0.1149	0.0162	0.0169	0.0029	0.0015	0.0199	0.017	0.1186	0.0277	0.1259	0.0439	0.0032
5	rs116118111	34685190	0.98	0.192372589028169	1.02	0.35283343175317	0.241851660827709	0.558314141954483	0.0053	0.0062	0.106	0.0153	0.0391	0.0141	0.0147	0.0294	0.0017	0.0372	0.0388	0.1404	0.0032	0.0342	0.1149	0.0162	0.0169	0.0029	0.0015	0.0199	0.017	0.1186	0.0277	0.1259	0.0439	0.0032
5	rs72730531	34687554	0.98	0.192372589028169	1.02	0.35283343175317	0.243197284381228	0.62443929620335	0.0053	0.0062	0.106	0.0153	0.0392	0.014	0.0146	0.0293	0.0017	0.0372	0.0389	0.1404	0.0032	0.0342	0.1149	0.0162	0.0169	0.0029	0.0015	0.0199	0.017	0.1186	0.0277	0.126	0.0439	0.0032
5	rs7735814	34690699	0.98	0.192372589028169	1.02	0.35283343175317	0.202889440909401	0.496244340074842	0.0053	0.0062	0.1059	0.0153	0.0392	0.014	0.0146	0.0293	0.0017	0.0372	0.0389	0.1403	0.0032	0.0343	0.1149	0.0161	0.0169	0.003	0.0015	0.0198	0.017	0.1186	0.0277	0.126	0.0439	0.0032
5	rs10044145	34696721	0.98	0.192372589028169	1.02	0.35283343175317	0.264875013713301	0.750270913386244	0.0053	0.0062	0.1059	0.0153	0.0392	0.014	0.0145	0.0293	0.0017	0.0373	0.039	0.1402	0.0033	0.0344	0.1148	0.016	0.017	0.003	0.0016	0.0199	0.017	0.1184	0.0277	0.126	0.0439	0.0032
5	rs114417817	34708253	0.97	0.222305343836028	1.02	0.35283343175317	0.152579810529564	0.369610304469639	0.0059	0.0066	0.1022	0.0149	0.0388	0.0148	0.0148	0.028	0.0023	0.039	0.0402	0.1377	0.004	0.0365	0.114	0.0167	0.0185	0.0042	0.002	0.02	0.0162	0.1151	0.0282	0.1256	0.0436	0.0037
5	rs11741104	34718423	0.97	0.222305343836028	1.02	0.35283343175317	0.109070513967327	0.255558940540181	0.0059	0.0067	0.102	0.0149	0.0388	0.0149	0.0149	0.0279	0.0024	0.0391	0.0404	0.1376	0.004	0.0366	0.1139	0.0167	0.0186	0.0043	0.002	0.02	0.0162	0.1149	0.0282	0.1256	0.0436	0.0038
5	rs6891221	34719787	0.97	0.222305343836028	1.02	0.35283343175317	0.10461519096689	0.243428411070079	0.0059	0.0067	0.1019	0.0149	0.0388	0.0149	0.0149	0.0279	0.0024	0.039	0.0405	0.1374	0.004	0.0366	0.114	0.0168	0.0186	0.0043	0.0021	0.02	0.0162	0.115	0.0283	0.1256	0.0436	0.0038
5	rs114123170	34742508	0.97	0.222305343836028	1.02	0.35283343175317	0.115490882007656	0.234785201672574	0.006	0.0067	0.1013	0.015	0.0389	0.0148	0.0149	0.0277	0.0024	0.0392	0.0405	0.1369	0.0041	0.0368	0.1136	0.0169	0.0187	0.0044	0.0024	0.0201	0.016	0.1148	0.0283	0.1262	0.0434	0.0041
5	rs2166373	34742620	0.97	0.222305343836028	1.02	0.35283343175317	0.114956559866493	0.210322435071209	0.006	0.0067	0.1013	0.015	0.0389	0.0148	0.0149	0.0277	0.0025	0.0391	0.0405	0.1369	0.0041	0.0369	0.1136	0.017	0.0187	0.0044	0.0024	0.0201	0.016	0.1147	0.0283	0.1262	0.0434	0.0041
5	rs4544805	34748336	0.96	0.255413023536062	1.02	0.35283343175317	0.0931878974587547	0.181991115950317	0.0062	0.007	0.0987	0.0153	0.0393	0.0163	0.0153	0.0266	0.0029	0.039	0.0406	0.1362	0.004	0.0381	0.1119	0.0173	0.0193	0.0052	0.003	0.02	0.0159	0.1134	0.0285	0.1272	0.0425	0.0045
5	rs9283739	34749416	0.96	0.255413023536062	1.02	0.35283343175317	0.0917412228024995	0.180475142799252	0.0062	0.007	0.0986	0.0154	0.0393	0.0163	0.0153	0.0266	0.0029	0.039	0.0406	0.1362	0.004	0.0382	0.1117	0.0173	0.0193	0.0053	0.0031	0.0199	0.0159	0.1134	0.0286	0.1272	0.0425	0.0045
5	rs34045860	34749622	0.96	0.255413023536062	1.01	0.39608418712213	0.0998625344230713	0.229516504139965	0.0062	0.007	0.0985	0.0154	0.0393	0.0163	0.0153	0.0266	0.0029	0.039	0.0406	0.1362	0.004	0.0382	0.1117	0.0173	0.0193	0.0053	0.0031	0.0199	0.0159	0.1133	0.0286	0.1271	0.0425	0.0045
5	rs6866210	34752023	0.96	0.255413023536062	1.01	0.39608418712213	0.092524086539792	0.192001641399464	0.0063	0.007	0.0979	0.0154	0.0395	0.0166	0.0154	0.0262	0.0029	0.0388	0.0408	0.1359	0.0039	0.0385	0.1113	0.0174	0.0193	0.0053	0.0032	0.0198	0.0158	0.1136	0.0287	0.1274	0.0425	0.0045
5	rs392588	34752609	0.96	0.255413023536062	1.02	0.35283343175317	0.0932125405620923	0.108265370041192	0.0063	0.007	0.0977	0.0154	0.0395	0.0167	0.0154	0.026	0.003	0.0386	0.041	0.1356	0.0038	0.0386	0.1112	0.0175	0.0193	0.0053	0.0033	0.0197	0.0156	0.1137	0.0289	0.1277	0.0425	0.0045
5	rs334913	34754305	0.95	0.291843936447983	1.01	0.39608418712213	0.10037806976204	0.0544545243824186	0.0063	0.0072	0.0951	0.0153	0.0396	0.0173	0.0156	0.0253	0.0033	0.0381	0.0414	0.1357	0.0038	0.039	0.1109	0.0175	0.0193	0.0055	0.0037	0.0196	0.015	0.114	0.0293	0.1285	0.043	0.0046
5	rs72730575	34756040	0.95	0.291843936447983	1.02	0.35283343175317	0.0976138757939016	0.0538236392758575	0.0064	0.0071	0.0941	0.0155	0.0397	0.0174	0.0158	0.0251	0.0033	0.0377	0.0415	0.1352	0.0038	0.039	0.1108	0.0177	0.0195	0.0055	0.0038	0.0196	0.0148	0.1144	0.0293	0.1291	0.043	0.0046
5	rs17521570	34757666	0.95	0.291843936447983	1.02	0.35283343175317	0.0940280693893799	0.0328060424455138	0.0064	0.0072	0.0934	0.0157	0.0399	0.0176	0.016	0.025	0.0034	0.0376	0.0416	0.1348	0.0039	0.0389	0.1106	0.018	0.0198	0.0056	0.0039	0.0196	0.0147	0.1146	0.0294	0.1289	0.0429	0.0046
5	rs3852181	34760705	0.95	0.291843936447983	1.02	0.35283343175317	0.0901156941386536	0.0301833888372973	0.0065	0.0072	0.093	0.0159	0.0401	0.0178	0.0161	0.025	0.0034	0.0374	0.0416	0.1347	0.0039	0.0387	0.1104	0.0181	0.0201	0.0056	0.004	0.0196	0.0147	0.1147	0.0293	0.1288	0.0429	0.0047
5	rs162912	34761083	0.95	0.291843936447983	1.02	0.35283343175317	0.0885085231341675	0.0307683230870573	0.0065	0.0072	0.093	0.0159	0.0401	0.0178	0.0161	0.025	0.0035	0.0374	0.0416	0.1346	0.0039	0.0387	0.1104	0.0181	0.0201	0.0056	0.004	0.0196	0.0147	0.1147	0.0293	0.1288	0.0429	0.0047
5	rs55808226	34761619	0.95	0.291843936447983	1.02	0.35283343175317	0.0994513008599481	0.0396058611667945	0.0065	0.0072	0.093	0.0159	0.0401	0.0178	0.0162	0.025	0.0035	0.0374	0.0416	0.1346	0.0038	0.0387	0.1104	0.0181	0.0201	0.0056	0.004	0.0196	0.0147	0.1147	0.0293	0.1287	0.043	0.0047
5	rs74821338	34763731	0.94	0.331738599837001	1.02	0.35283343175317	0.0972084725609871	0.0340267784546026	0.0066	0.0072	0.0929	0.0159	0.0401	0.0178	0.0163	0.0249	0.0035	0.0374	0.0416	0.1345	0.0038	0.0387	0.1103	0.0181	0.0202	0.0056	0.004	0.0196	0.0146	0.1146	0.0292	0.1286	0.0432	0.0047
5	rs114927146	34769122	0.94	0.331738599837001	1.02	0.35283343175317	0.092917094512814	0.0381886055427762	0.0067	0.0073	0.0928	0.0158	0.0401	0.0179	0.0166	0.0249	0.0035	0.0375	0.0417	0.1343	0.0038	0.0387	0.1101	0.0182	0.0204	0.0056	0.004	0.0196	0.0145	0.1145	0.0291	0.1281	0.0436	0.0047
5	rs12652087	34775296	0.94	0.331738599837001	1.02	0.35283343175317	0.0905990023102235	0.0255139579225171	0.0067	0.0073	0.0927	0.0158	0.0401	0.0181	0.0168	0.0248	0.0035	0.0375	0.0418	0.1341	0.0038	0.0387	0.11	0.0182	0.0205	0.0057	0.004	0.0196	0.0144	0.1143	0.029	0.1278	0.0439	0.0047
5	rs114121344	34776088	0.94	0.331738599837001	1.02	0.35283343175317	0.0921076670831362	0.0254691323024984	0.0067	0.0073	0.0927	0.0158	0.0401	0.018	0.0169	0.0248	0.0035	0.0375	0.0418	0.134	0.0038	0.0387	0.11	0.0183	0.0206	0.0057	0.004	0.0196	0.0144	0.1144	0.029	0.1278	0.0439	0.0048
5	rs113863006	34776473	0.94	0.331738599837001	1.02	0.35283343175317	0.0967788910531376	0.0249785181636325	0.0067	0.0073	0.0928	0.0158	0.0402	0.0179	0.0169	0.0248	0.0035	0.0376	0.0418	0.134	0.0038	0.0387	0.1099	0.0183	0.0206	0.0057	0.0039	0.0196	0.0144	0.1144	0.029	0.1279	0.0439	0.0047
5	rs34477153	34791383	0.94	0.331738599837001	1.02	0.35283343175317	0.100094319928571	0.0286491709913138	0.0067	0.0073	0.0927	0.0158	0.0403	0.018	0.0169	0.0248	0.0035	0.0376	0.0419	0.1337	0.0038	0.0386	0.1099	0.0183	0.0209	0.0056	0.0039	0.0196	0.0144	0.1143	0.0289	0.1278	0.0438	0.0048
5	rs114091198	34794065	0.94	0.331738599837001	1.02	0.35283343175317	0.0952222935292229	0.0358436157932095	0.0067	0.0073	0.0926	0.0158	0.0403	0.0181	0.017	0.0248	0.0035	0.0376	0.042	0.1335	0.0038	0.0386	0.1101	0.0183	0.021	0.0057	0.0039	0.0196	0.0144	0.1141	0.029	0.1277	0.0437	0.0047
5	rs336462	34795305	0.94	0.331738599837001	1.02	0.35283343175317	0.0965267537820966	0.027106308487739	0.0067	0.0073	0.0923	0.0157	0.0404	0.0183	0.0171	0.0248	0.0036	0.0377	0.0422	0.1329	0.0038	0.0387	0.1104	0.0185	0.0213	0.0057	0.0039	0.0197	0.0144	0.1139	0.0291	0.1274	0.0435	0.0047
5	rs6893365	34795510	0.94	0.331738599837001	1.03	0.312927433563081	0.106158774304606	0.0197250652650028	0.0068	0.0073	0.092	0.0157	0.0405	0.0186	0.0172	0.0247	0.0036	0.038	0.0423	0.132	0.0038	0.0388	0.1106	0.0185	0.0214	0.0057	0.0039	0.0198	0.0144	0.1138	0.0291	0.1276	0.0434	0.0047
5	rs336463	34795841	0.93	0.375229593708928	1.04	0.276253925711104	0.127333208170136	0.01361966405766	0.0068	0.007	0.092	0.0155	0.041	0.0187	0.0172	0.0239	0.0035	0.0381	0.0422	0.1315	0.0038	0.0394	0.1115	0.0183	0.0223	0.005	0.0038	0.0202	0.0144	0.1132	0.0296	0.1275	0.0427	0.0047
5	rs6897719	34795981	0.93	0.375229593708928	1.05	0.24269399207398	0.139472745874132	0.0136526932927299	0.0068	0.0071	0.0916	0.0154	0.041	0.019	0.0172	0.0237	0.0035	0.0377	0.0422	0.1307	0.0038	0.0395	0.112	0.0182	0.0225	0.0049	0.0038	0.0202	0.0144	0.1137	0.0298	0.1282	0.0425	0.0047
5	rs469033	34799411	0.93	0.375229593708928	1.05	0.24269399207398	0.254021047082627	0.0266925020420461	0.0061	0.0063	0.0896	0.0143	0.0409	0.0204	0.017	0.0228	0.0027	0.0363	0.0411	0.1277	0.0029	0.0409	0.114	0.0193	0.0238	0.0036	0.0026	0.0205	0.015	0.1162	0.0303	0.1346	0.0416	0.0035
5	rs55711827	34800216	0.93	0.375229593708928	1.05	0.24269399207398	0.247917355323121	0.0147307662903127	0.0061	0.0063	0.0896	0.0143	0.0409	0.0204	0.017	0.0228	0.0027	0.0363	0.0411	0.1277	0.0029	0.0409	0.114	0.0193	0.0238	0.0036	0.0026	0.0205	0.015	0.1163	0.0303	0.1347	0.0416	0.0035
5	rs462744	34802629	0.93	0.375229593708928	1.05	0.24269399207398	0.258000563536787	0.0226784348351235	0.0061	0.0062	0.0896	0.0142	0.0409	0.0205	0.0169	0.0228	0.0027	0.0363	0.041	0.1277	0.0029	0.0409	0.1141	0.0193	0.0238	0.0035	0.0026	0.0205	0.0149	0.1165	0.0304	0.1348	0.0415	0.0034
5	rs67817900	34807194	0.93	0.375229593708928	1.06	0.212122118160079	0.250384417135588	0.0882031228215263	0.0056	0.0056	0.0891	0.0144	0.041	0.0208	0.0169	0.0227	0.0022	0.0356	0.0407	0.1286	0.0025	0.0407	0.1154	0.0194	0.024	0.0032	0.0021	0.0205	0.0152	0.1172	0.0311	0.136	0.0409	0.0028
5	rs113312119	34808797	0.93	0.375229593708928	1.07	0.184406357471863	0.250870591688819	0.133027529911628	0.0054	0.0052	0.0889	0.0146	0.041	0.0211	0.0169	0.0226	0.0019	0.0354	0.0405	0.1291	0.0022	0.0406	0.1161	0.0193	0.0242	0.0029	0.0018	0.0205	0.0153	0.1178	0.0313	0.1368	0.0406	0.0025
5	rs7705004	34818558	0.92	0.422441555019286	1.08	0.159408631830651	0.239431280174434	0.17196779159252	0.0054	0.0049	0.0887	0.0147	0.0407	0.0213	0.0169	0.0225	0.0017	0.0349	0.0403	0.1297	0.002	0.0403	0.1168	0.0192	0.0244	0.003	0.0015	0.0204	0.0154	0.1179	0.0314	0.1377	0.0405	0.0022
5	rs3844310	34819280	0.92	0.422441555019286	1.07	0.184406357471863	0.239215827507434	0.144703912858457	0.0053	0.005	0.0886	0.0147	0.0407	0.0213	0.0169	0.0225	0.0017	0.0348	0.0403	0.1296	0.002	0.0403	0.1172	0.0192	0.0243	0.003	0.0015	0.0204	0.0155	0.1178	0.0314	0.1378	0.0405	0.0022
5	rs73764054	34821023	0.92	0.422441555019286	1.06	0.212122118160079	0.244634238670784	0.157501188250261	0.0053	0.0051	0.0887	0.0147	0.0407	0.0212	0.0169	0.0226	0.0016	0.0348	0.0402	0.1295	0.002	0.0402	0.1172	0.0191	0.0244	0.003	0.0014	0.0204	0.0155	0.1179	0.0315	0.138	0.0403	0.0021
5	rs10461947	34821825	0.92	0.422441555019286	1.06	0.212122118160079	0.245463688037318	0.159913326398094	0.0053	0.0051	0.0887	0.0146	0.0407	0.0212	0.0168	0.0226	0.0015	0.0348	0.0402	0.1295	0.002	0.0402	0.1172	0.0191	0.0244	0.003	0.0014	0.0204	0.0155	0.118	0.0315	0.138	0.0402	0.0021
5	rs1048944	34824555	0.92	0.422441555019286	1.06	0.212122118160079	0.233864312370734	0.140433289847481	0.0053	0.0051	0.0886	0.0147	0.0408	0.021	0.0169	0.0225	0.0015	0.0349	0.0402	0.1296	0.0019	0.0406	0.1177	0.0189	0.0244	0.0032	0.0014	0.0204	0.0156	0.1182	0.0315	0.1377	0.0402	0.0019
5	rs62355744	34828569	0.92	0.422441555019286	1.06	0.212122118160079	0.26070242103353	0.147890154095013	0.0052	0.0051	0.0881	0.0148	0.0408	0.021	0.017	0.0225	0.0014	0.0347	0.04	0.1304	0.0019	0.0409	0.1174	0.0188	0.0246	0.0032	0.0013	0.0205	0.0158	0.1182	0.0312	0.138	0.0396	0.0019
5	rs17523026	34830788	0.92	0.422441555019286	1.06	0.212122118160079	0.290328893530568	0.164971953040269	0.0051	0.0051	0.088	0.0148	0.0408	0.0209	0.017	0.0223	0.0013	0.0347	0.04	0.1307	0.0018	0.0409	0.1173	0.0188	0.0246	0.0032	0.0013	0.0206	0.0159	0.1184	0.0312	0.1384	0.0394	0.0019
5	rs7731733	34832796	0.92	0.422441555019286	1.06	0.212122118160079	0.320351599756208	0.19499874107946	0.0051	0.005	0.0882	0.0148	0.0408	0.0208	0.0169	0.0222	0.0012	0.0347	0.0398	0.1307	0.0018	0.0409	0.1173	0.0187	0.0246	0.0031	0.0012	0.0207	0.0159	0.1186	0.0312	0.1392	0.0392	0.0019
5	rs6451173	34840841	0.92	0.422441555019286	1.06	0.212122118160079	0.364265602683808	0.224612420923596	0.005	0.005	0.088	0.0148	0.0408	0.0205	0.0168	0.0221	0.001	0.0347	0.0395	0.131	0.0016	0.0409	0.1177	0.0186	0.0246	0.0032	0.0011	0.021	0.0161	0.1189	0.0313	0.1402	0.0387	0.0017
5	rs13158027	34844389	0.92	0.422441555019286	1.06	0.212122118160079	0.408327601275238	0.232914789816243	0.005	0.0049	0.0878	0.0148	0.0409	0.0204	0.0168	0.0221	0.001	0.0347	0.0394	0.1312	0.0016	0.0409	0.1178	0.0185	0.0246	0.0032	0.0011	0.0213	0.0161	0.1187	0.0312	0.1401	0.0386	0.0017
5	rs336486	34845473	0.92	0.422441555019286	1.06	0.212122118160079	0.420810532935052	0.2267877633198	0.0049	0.0049	0.0878	0.0148	0.0409	0.0205	0.0168	0.0221	0.001	0.0347	0.0394	0.1312	0.0016	0.041	0.1179	0.0185	0.0247	0.0032	0.0011	0.0213	0.0161	0.1187	0.0312	0.1401	0.0386	0.0017
5	Affx-36925285	34847888	0.92	0.422441555019286	1.06	0.212122118160079	0.44300118702018	0.250369401154829	0.0049	0.0049	0.0878	0.0148	0.0409	0.0206	0.0169	0.022	0.001	0.0346	0.0393	0.1312	0.0015	0.041	0.1179	0.0185	0.0247	0.0032	0.0011	0.0214	0.0161	0.1186	0.0312	0.1401	0.0386	0.0017
5	rs113095607	34848565	0.92	0.422441555019286	1.06	0.212122118160079	0.446097956820993	0.239537666036898	0.0049	0.0049	0.0877	0.0148	0.0409	0.0206	0.0169	0.022	0.001	0.0346	0.0393	0.1312	0.0015	0.041	0.1179	0.0184	0.0247	0.0032	0.0011	0.0215	0.0161	0.1186	0.0312	0.1401	0.0386	0.0017
5	rs4703480	34853784	0.92	0.422441555019286	1.06	0.212122118160079	0.476845173065056	0.252057947031788	0.0049	0.0049	0.0877	0.0148	0.0409	0.0208	0.0169	0.0221	0.001	0.0347	0.0393	0.1311	0.0014	0.041	0.1179	0.0185	0.0247	0.0032	0.0011	0.0216	0.0162	0.1185	0.0311	0.1402	0.0385	0.0016
5	rs336470	34859409	0.92	0.422441555019286	1.06	0.212122118160079	0.520991076972444	0.273057568878456	0.0049	0.0046	0.0878	0.0147	0.0411	0.0206	0.0171	0.0221	0.001	0.0347	0.0393	0.1306	0.0013	0.0411	0.118	0.0185	0.0246	0.0032	0.0011	0.0218	0.0162	0.1185	0.0311	0.1405	0.0386	0.0016
5	rs72732822	34859535	0.92	0.422441555019286	1.06	0.212122118160079	0.530291001741945	0.2803665557511	0.0049	0.0046	0.0878	0.0146	0.0411	0.0205	0.0171	0.022	0.001	0.0348	0.0393	0.1304	0.0013	0.0411	0.1182	0.0184	0.0246	0.0032	0.0011	0.0218	0.0162	0.1185	0.0311	0.1405	0.0386	0.0016
5	rs111899150	34861364	0.93	0.375229593708928	1.06	0.212122118160079	0.619758172937977	0.260781864474684	0.0049	0.0045	0.0883	0.0145	0.0415	0.0204	0.0167	0.0217	0.001	0.0352	0.0386	0.1325	0.0013	0.0419	0.1179	0.0177	0.0249	0.0036	8e-04	0.0214	0.0165	0.1178	0.0312	0.1393	0.0385	0.0015
5	rs3906383	34863034	0.92	0.422441555019286	1.06	0.212122118160079	0.629206850819355	0.263519975462864	0.005	0.0045	0.0877	0.0142	0.0419	0.0202	0.0165	0.0215	0.0011	0.036	0.0382	0.1336	0.0012	0.0425	0.1178	0.0172	0.0246	0.0035	7e-04	0.0212	0.0168	0.1177	0.0313	0.1393	0.0383	0.0015
5	rs13167483	34865528	0.92	0.422441555019286	1.06	0.212122118160079	0.586560264394945	0.246779211477227	0.005	0.0046	0.0877	0.0142	0.042	0.0202	0.0165	0.0215	0.0011	0.0361	0.0382	0.1337	0.0012	0.0426	0.1179	0.0172	0.0246	0.0035	7e-04	0.0212	0.0169	0.1177	0.0313	0.1393	0.0383	0.0015
5	rs12515592	34874010	0.92	0.422441555019286	1.07	0.184406357471863	0.564254075648415	0.215336944165473	0.0051	0.0046	0.0876	0.0142	0.0419	0.0202	0.0165	0.0216	0.0011	0.0362	0.0382	0.1337	0.0012	0.0427	0.1179	0.0172	0.0246	0.0035	7e-04	0.0212	0.0169	0.1176	0.0313	0.1393	0.0383	0.0015
5	rs111702558	34890931	0.92	0.422441555019286	1.07	0.184406357471863	0.556864307433191	0.204188576914804	0.0052	0.0045	0.0875	0.0141	0.0415	0.0202	0.0164	0.0217	0.0011	0.0361	0.0382	0.1339	0.0012	0.0428	0.1179	0.0172	0.0245	0.0035	7e-04	0.0213	0.0169	0.1172	0.0314	0.1395	0.0386	0.0015
5	rs557860	34896529	0.92	0.422441555019286	1.07	0.184406357471863	0.552425953943749	0.188815300640284	0.0052	0.0045	0.0876	0.014	0.0416	0.0202	0.0164	0.0218	0.0011	0.0361	0.0382	0.1339	0.0012	0.0427	0.1178	0.0171	0.0245	0.0035	7e-04	0.0213	0.017	0.1172	0.0314	0.1396	0.0386	0.0016
5	rs1805327	34908877	0.92	0.422441555019286	1.07	0.184406357471863	0.564721627156512	0.193963484388517	0.0052	0.0045	0.0876	0.014	0.0416	0.0202	0.0164	0.0218	0.0012	0.0361	0.0382	0.1339	0.0012	0.0428	0.1179	0.0171	0.0244	0.0035	7e-04	0.0213	0.0169	0.1172	0.0314	0.1395	0.0385	0.0016
5	rs2069476	34909994	0.92	0.422441555019286	1.07	0.184406357471863	0.56005427683571	0.191486491249225	0.0052	0.0045	0.0876	0.014	0.0416	0.0202	0.0164	0.0219	0.0012	0.0361	0.0382	0.1338	0.0012	0.0428	0.1179	0.0171	0.0244	0.0035	7e-04	0.0213	0.0169	0.1172	0.0314	0.1395	0.0385	0.0016
5	rs114495761	34910333	0.92	0.422441555019286	1.08	0.159408631830651	0.560586769434856	0.191074709385667	0.0052	0.0045	0.0876	0.014	0.0416	0.0202	0.0164	0.0219	0.0012	0.0361	0.0382	0.1338	0.0012	0.0428	0.1179	0.0171	0.0244	0.0035	7e-04	0.0213	0.0169	0.1172	0.0314	0.1395	0.0385	0.0016
5	rs41271715	34911075	0.92	0.422441555019286	1.08	0.159408631830651	0.566459833864149	0.194791540756906	0.0052	0.0045	0.0876	0.014	0.0416	0.0202	0.0164	0.0219	0.0012	0.0361	0.0382	0.1338	0.0012	0.0428	0.1179	0.0171	0.0244	0.0035	7e-04	0.0213	0.0169	0.1172	0.0314	0.1395	0.0385	0.0016
5	rs2069474	34912090	0.92	0.422441555019286	1.07	0.184406357471863	0.568602595271495	0.201039732629142	0.0052	0.0045	0.0876	0.014	0.0416	0.0202	0.0164	0.0219	0.0012	0.0361	0.0382	0.1338	0.0012	0.0428	0.1179	0.0171	0.0244	0.0035	7e-04	0.0213	0.0169	0.1172	0.0314	0.1395	0.0385	0.0016
5	rs6861033	34917846	0.92	0.422441555019286	1.07	0.184406357471863	0.581470699643116	0.19344655532836	0.0052	0.0045	0.0876	0.014	0.0416	0.0202	0.0163	0.0219	0.0013	0.0361	0.0382	0.1338	0.0012	0.0428	0.1179	0.0171	0.0244	0.0035	7e-04	0.0213	0.0169	0.1172	0.0314	0.1395	0.0385	0.0016
5	rs10051108	34928463	0.92	0.422441555019286	1.08	0.159408631830651	0.582690315061305	0.189738499501101	0.0052	0.0045	0.0877	0.0139	0.0416	0.0201	0.0161	0.0219	0.0013	0.0362	0.0382	0.1338	0.0013	0.0429	0.1178	0.017	0.0243	0.0035	7e-04	0.0214	0.0169	0.1172	0.0314	0.1395	0.0385	0.0016
5	rs116235293	34928649	0.92	0.422441555019286	1.08	0.159408631830651	0.584861453041869	0.193549903792206	0.0052	0.0045	0.0877	0.0139	0.0416	0.0201	0.0161	0.0219	0.0013	0.0362	0.0382	0.1337	0.0013	0.0429	0.1178	0.017	0.0243	0.0035	7e-04	0.0214	0.0169	0.1173	0.0314	0.1395	0.0385	0.0016
5	rs111775832	34949861	0.92	0.422441555019286	1.08	0.159408631830651	0.594472645531425	0.189943862760681	0.0052	0.0045	0.0879	0.0138	0.0417	0.02	0.0157	0.022	0.0013	0.0364	0.0382	0.1338	0.0013	0.043	0.1177	0.017	0.024	0.0036	8e-04	0.0213	0.0168	0.1175	0.0311	0.1399	0.0386	0.0016
5	rs37439	34951150	0.92	0.422441555019286	1.08	0.159408631830651	0.583775414984942	0.173458725360656	0.0052	0.0045	0.088	0.0138	0.0417	0.02	0.0156	0.022	0.0013	0.0364	0.0382	0.1338	0.0013	0.043	0.1177	0.017	0.024	0.0036	8e-04	0.0213	0.0168	0.1175	0.0311	0.14	0.0386	0.0016
5	rs35999194	34954770	0.92	0.422441555019286	1.08	0.159408631830651	0.590032929556715	0.179869976297521	0.0052	0.0045	0.088	0.0138	0.0417	0.02	0.0156	0.022	0.0013	0.0364	0.0382	0.1338	0.0013	0.043	0.1177	0.017	0.024	0.0036	8e-04	0.0213	0.0168	0.1175	0.0311	0.14	0.0386	0.0016
5	rs459855	34978214	0.92	0.422441555019286	1.08	0.159408631830651	0.596869642861644	0.146950423744649	0.0052	0.0045	0.0882	0.0137	0.0419	0.0199	0.0156	0.0219	0.0014	0.0365	0.038	0.1339	0.0013	0.043	0.1174	0.0171	0.0239	0.0035	8e-04	0.0212	0.0168	0.1173	0.0309	0.14	0.0387	0.0019
5	rs79965182	34980865	0.93	0.375229593708928	1.08	0.159408631830651	0.605949830557039	0.186054927669735	0.0052	0.0045	0.0882	0.0136	0.0419	0.0198	0.0155	0.022	0.0014	0.0366	0.0379	0.134	0.0013	0.0431	0.1173	0.0172	0.0239	0.0035	9e-04	0.0212	0.0168	0.1173	0.0308	0.14	0.0387	0.0019
5	rs72732874	34989630	0.93	0.375229593708928	1.08	0.159408631830651	0.590169306228742	0.190457601211917	0.0052	0.0045	0.0883	0.0136	0.042	0.0198	0.0155	0.0221	0.0014	0.0366	0.0379	0.1339	0.0013	0.0432	0.1173	0.0173	0.0238	0.0035	9e-04	0.021	0.0168	0.1172	0.0308	0.14	0.0388	0.0019
5	rs72732877	34994352	0.93	0.375229593708928	1.08	0.159408631830651	0.548399596648737	0.189430596314054	0.0052	0.0045	0.0884	0.0135	0.0423	0.0197	0.0154	0.0222	0.0014	0.0367	0.0378	0.134	0.0013	0.0433	0.1174	0.0174	0.0237	0.0035	9e-04	0.0208	0.0168	0.117	0.0307	0.1401	0.0388	0.002
5	rs16899974	34998877	0.93	0.375229593708928	1.09	0.136985182682918	0.516178399222255	0.20334728517	0.0052	0.0045	0.088	0.0134	0.0425	0.0197	0.0153	0.0223	0.0013	0.0368	0.0378	0.1341	0.0013	0.0435	0.1173	0.0175	0.0235	0.0034	9e-04	0.0205	0.0168	0.1172	0.0307	0.14	0.0389	0.0019
5	rs17245714	34998894	0.93	0.375229593708928	1.09	0.136985182682918	0.518742510472067	0.210003689127119	0.0052	0.0045	0.088	0.0134	0.0425	0.0197	0.0153	0.0223	0.0013	0.0368	0.0378	0.1341	0.0013	0.0435	0.1173	0.0175	0.0235	0.0034	9e-04	0.0205	0.0168	0.1172	0.0307	0.14	0.0389	0.0019
5	rs77117323	34999145	0.93	0.375229593708928	1.09	0.136985182682918	0.575794889887308	0.257145012194247	0.0051	0.0045	0.0879	0.0134	0.0425	0.0198	0.0153	0.0224	0.0014	0.0368	0.0378	0.1341	0.0013	0.0436	0.1171	0.0175	0.0235	0.0034	9e-04	0.0205	0.0168	0.1171	0.0307	0.1398	0.039	0.0019
5	rs468327	35003112	0.93	0.375229593708928	1.09	0.136985182682918	0.450583140521084	0.205769121028153	0.0051	0.0049	0.0868	0.0131	0.0431	0.0202	0.0152	0.0231	0.0017	0.0369	0.0379	0.1348	0.0015	0.0457	0.1145	0.0179	0.0229	0.0038	0.0012	0.0205	0.0166	0.1165	0.0302	0.138	0.0404	0.0019
5	rs76580128	35004841	0.93	0.375229593708928	1.09	0.136985182682918	0.458349160833124	0.214373701007763	0.0051	0.0049	0.0867	0.0131	0.0431	0.0202	0.0152	0.0231	0.0017	0.0369	0.0379	0.1346	0.0015	0.0457	0.1146	0.018	0.0229	0.0038	0.0013	0.0205	0.0166	0.1164	0.0302	0.1379	0.0406	0.002
5	rs55687280	35011155	0.93	0.375229593708928	1.09	0.136985182682918	0.40918443294666	0.163994830110435	0.0051	0.0049	0.0862	0.0131	0.0432	0.0204	0.0151	0.023	0.0017	0.0371	0.0381	0.1341	0.0016	0.0457	0.1145	0.0183	0.0226	0.0037	0.0013	0.0205	0.0166	0.1162	0.0306	0.1377	0.0413	0.002
5	rs114286107	35013058	0.93	0.375229593708928	1.09	0.136985182682918	0.402978618360433	0.158657391375239	0.0051	0.005	0.0862	0.0131	0.0432	0.0204	0.0151	0.023	0.0018	0.0372	0.0382	0.134	0.0016	0.0457	0.1146	0.0183	0.0227	0.0037	0.0014	0.0205	0.0163	0.1157	0.0305	0.1376	0.0416	0.002
5	rs17246034	35014723	0.93	0.375229593708928	1.09	0.136985182682918	0.388201293218964	0.127726796987499	0.0051	0.005	0.0863	0.0131	0.0432	0.0204	0.0151	0.0231	0.0018	0.0371	0.0382	0.134	0.0016	0.0458	0.1147	0.0183	0.0227	0.0037	0.0014	0.0205	0.0162	0.1156	0.0305	0.1375	0.0416	0.002
5	rs163905	35015478	0.93	0.375229593708928	1.09	0.136985182682918	0.388758075064223	0.12656961955527	0.0051	0.005	0.0863	0.0131	0.0432	0.0204	0.015	0.0231	0.0018	0.0371	0.0382	0.134	0.0016	0.0458	0.1146	0.0183	0.0227	0.0037	0.0014	0.0205	0.0162	0.1156	0.0305	0.1375	0.0416	0.002
5	rs35058264	35028196	0.93	0.375229593708928	1.09	0.136985182682918	0.405534888334488	0.154146153780575	0.0051	0.005	0.0863	0.0131	0.0432	0.0204	0.015	0.0232	0.0017	0.0371	0.0382	0.134	0.0015	0.0458	0.1147	0.0184	0.0226	0.0038	0.0013	0.0205	0.0162	0.1156	0.0306	0.1375	0.0417	0.002
5	rs75507118	35029361	0.93	0.375229593708928	1.09	0.136985182682918	0.408898722466982	0.187689030717356	0.0051	0.005	0.0863	0.0131	0.0432	0.0204	0.015	0.0232	0.0017	0.0371	0.0382	0.134	0.0015	0.0458	0.1148	0.0184	0.0226	0.0038	0.0013	0.0205	0.0162	0.1156	0.0307	0.1373	0.0418	0.0019
5	rs180749	35033605	0.93	0.375229593708928	1.09	0.136985182682918	0.405534888334488	0.171471809883169	0.005	0.005	0.0863	0.0131	0.0432	0.0205	0.015	0.0233	0.0017	0.0371	0.0382	0.134	0.0015	0.0459	0.1148	0.0184	0.0225	0.0038	0.0013	0.0205	0.0162	0.1156	0.0308	0.1372	0.0418	0.0019
5	rs344158	35034094	0.94	0.331738599837001	1.09	0.136985182682918	0.396595342407781	0.163897230217901	0.005	0.005	0.0863	0.0131	0.0432	0.0205	0.015	0.0233	0.0017	0.0371	0.0382	0.134	0.0015	0.0459	0.1148	0.0183	0.0225	0.0038	0.0014	0.0205	0.0162	0.1156	0.0308	0.1372	0.0418	0.0019
5	rs35550809	35036342	0.94	0.331738599837001	1.09	0.136985182682918	0.426334369597734	0.218558000785268	0.005	0.0049	0.0864	0.013	0.0432	0.0205	0.015	0.0232	0.0017	0.0371	0.0381	0.1345	0.0015	0.0459	0.1147	0.0182	0.0223	0.0039	0.0014	0.0205	0.016	0.1159	0.0308	0.137	0.0417	0.0019
5	rs37369	35037115	0.94	0.331738599837001	1.09	0.136985182682918	0.396651606668855	0.180071620677622	0.005	0.0049	0.0867	0.013	0.0434	0.0203	0.0148	0.0233	0.0017	0.0371	0.038	0.1358	0.0016	0.0461	0.1144	0.0178	0.0218	0.0043	0.0014	0.0205	0.0155	0.1164	0.0306	0.1364	0.0415	0.0019
5	Affx-26485761	35039486	0.95	0.291843936447983	1.09	0.136985182682918	0.409927747711478	0.310301585774681	0.0051	0.0049	0.0864	0.0128	0.0433	0.0206	0.0148	0.0233	0.0016	0.0365	0.0378	0.1367	0.0018	0.0462	0.1145	0.0178	0.0215	0.0047	0.0015	0.0203	0.0155	0.1174	0.0302	0.1357	0.0415	0.0018
5	rs58918979	35041541	0.95	0.291843936447983	1.09	0.136985182682918	0.407699829716174	0.382689563129021	0.0052	0.0049	0.0864	0.0127	0.0433	0.0206	0.0148	0.0233	0.0016	0.0365	0.0378	0.1367	0.0018	0.0462	0.1145	0.0178	0.0215	0.0047	0.0015	0.0203	0.0155	0.1173	0.0302	0.1357	0.0415	0.0018
5	rs37374	35042203	0.95	0.291843936447983	1.09	0.136985182682918	0.403773033064716	0.408832782267293	0.0052	0.0049	0.0863	0.0127	0.0433	0.0206	0.0149	0.0233	0.0017	0.0365	0.0378	0.1367	0.0018	0.0462	0.1145	0.0179	0.0215	0.0047	0.0015	0.0203	0.0155	0.1173	0.0302	0.1357	0.0415	0.0019
5	rs10521022	35043020	0.95	0.291843936447983	1.09	0.136985182682918	0.430310243190287	0.5201874952275	0.0052	0.0049	0.0863	0.0128	0.0434	0.0206	0.0149	0.0233	0.0017	0.0364	0.0377	0.1368	0.0018	0.0462	0.1146	0.0178	0.0216	0.0047	0.0015	0.0203	0.0155	0.1174	0.0301	0.1355	0.0415	0.0019
5	rs75431142	35046400	0.95	0.291843936447983	1.09	0.136985182682918	0.603467140947129	0.699226008332341	0.0052	0.0049	0.0863	0.0127	0.0433	0.0205	0.0148	0.0232	0.0017	0.0363	0.0378	0.1369	0.0019	0.0462	0.1145	0.0178	0.0215	0.0047	0.0015	0.0203	0.0155	0.1173	0.0302	0.1354	0.0415	0.0019
5	rs13177669	35048602	0.97	0.222305343836028	1.09	0.136985182682918	0.381385923842569	0.210428719324643	0.0054	0.005	0.086	0.013	0.043	0.0201	0.0152	0.0227	0.0016	0.0358	0.0377	0.1379	0.0024	0.0464	0.1139	0.0174	0.021	0.0054	0.0016	0.02	0.0153	0.1184	0.0301	0.1337	0.0433	0.0019
5	rs115152428	35049996	0.97	0.222305343836028	1.09	0.136985182682918	0.550246039071269	0.175653502228685	0.0049	0.0051	0.0865	0.0136	0.0427	0.0198	0.0161	0.0218	0.0014	0.0342	0.0356	0.1404	0.0027	0.0459	0.115	0.0168	0.0205	0.0062	0.0016	0.02	0.0148	0.1216	0.0295	0.1322	0.043	0.0019
5	rs1587059	35050508	0.97	0.222305343836028	1.1	0.116987187387052	0.620595403540775	0.32371849835209	0.0048	0.0052	0.0868	0.0136	0.0419	0.0195	0.0161	0.0216	0.0014	0.0337	0.0359	0.1409	0.0028	0.0458	0.1155	0.0166	0.0202	0.0065	0.0016	0.02	0.0146	0.1234	0.0294	0.1317	0.0429	0.0019
5	rs173627	35060501	0.97	0.222305343836028	1.08	0.159408631830651	0.849442912696708	0.344214635497122	0.0048	0.0051	0.0866	0.0136	0.042	0.0189	0.0165	0.0209	0.0013	0.0334	0.0353	0.1427	0.003	0.0451	0.1165	0.0159	0.0197	0.0069	0.0018	0.0198	0.0149	0.1255	0.0297	0.1306	0.0418	0.0017
5	rs401694	35062618	0.97	0.222305343836028	1.07	0.184406357471863	0.848240574593796	0.281648798188484	0.0049	0.0051	0.0863	0.0135	0.0419	0.0189	0.0165	0.0208	0.0013	0.0334	0.0352	0.1431	0.003	0.045	0.1175	0.0157	0.0196	0.007	0.0018	0.0198	0.0149	0.1257	0.0297	0.1302	0.0416	0.0017
5	rs114771776	35067481	0.97	0.222305343836028	1.07	0.184406357471863	0.835222012476747	0.261693574608818	0.0049	0.0051	0.0862	0.0134	0.0418	0.0189	0.0166	0.0207	0.0012	0.0333	0.0355	0.1433	0.003	0.045	0.1178	0.0157	0.0195	0.007	0.0018	0.0198	0.0149	0.1259	0.0297	0.13	0.0416	0.0017
5	rs72478580	35072712	0.97	0.222305343836028	1.07	0.184406357471863	0.862797091545116	0.297648185287458	0.0048	0.0051	0.0861	0.0134	0.0417	0.0189	0.0166	0.0207	0.0012	0.0332	0.0357	0.1435	0.003	0.045	0.1178	0.0157	0.0194	0.007	0.0018	0.0197	0.0148	0.126	0.0297	0.13	0.0416	0.0017
5	rs6878981	35083079	0.97	0.222305343836028	1.07	0.184406357471863	0.877052077063701	0.31959099796128	0.0048	0.005	0.086	0.0133	0.0414	0.0188	0.0166	0.0206	0.0012	0.0332	0.0356	0.1441	0.003	0.0451	0.1181	0.0155	0.0192	0.007	0.0018	0.0196	0.0147	0.1265	0.0298	0.1299	0.0417	0.0017
5	rs2228482	35084647	0.97	0.222305343836028	1.07	0.184406357471863	0.857879551387503	0.276994721239322	0.0048	0.005	0.0862	0.0132	0.0415	0.0187	0.0166	0.0205	0.0012	0.033	0.0355	0.1443	0.003	0.0449	0.1184	0.0155	0.0192	0.007	0.0018	0.0196	0.0147	0.1266	0.0299	0.1297	0.0417	0.0017
5	rs37387	35085600	0.97	0.222305343836028	1.07	0.184406357471863	0.779218219303616	0.243874340919409	0.0049	0.005	0.0861	0.0132	0.0414	0.0187	0.0167	0.0204	0.0012	0.033	0.0355	0.1446	0.003	0.0449	0.1186	0.0155	0.0191	0.007	0.0018	0.0195	0.0146	0.1268	0.0298	0.1297	0.0416	0.0017
5	rs12655058	35086858	0.97	0.222305343836028	1.07	0.184406357471863	0.801449800332118	0.295515270054933	0.0049	0.005	0.0863	0.0132	0.0413	0.0186	0.0167	0.0204	0.0011	0.033	0.0354	0.1446	0.003	0.0448	0.1187	0.0155	0.0191	0.007	0.0018	0.0195	0.0146	0.1271	0.0298	0.1298	0.0415	0.0017
5	rs35614689	35099120	0.96	0.255413023536062	1.07	0.184406357471863	0.710084911258267	0.118840576675322	0.005	0.005	0.087	0.013	0.0411	0.0182	0.0165	0.0201	0.0011	0.0329	0.035	0.1448	0.003	0.0446	0.1197	0.0153	0.0187	0.007	0.0018	0.0193	0.0143	0.1289	0.0296	0.1304	0.0409	0.0016
5	rs76262899	35103712	0.96	0.255413023536062	1.07	0.184406357471863	0.706306894475886	0.128977362941477	0.005	0.005	0.0871	0.013	0.0411	0.0182	0.0165	0.0201	0.0011	0.0329	0.0349	0.1447	0.003	0.0446	0.1199	0.0153	0.0187	0.007	0.0018	0.0193	0.0143	0.1291	0.0296	0.1301	0.0409	0.0016
5	rs72734544	35116618	0.96	0.255413023536062	1.07	0.184406357471863	0.697305716194478	0.113847400842463	0.005	0.005	0.0871	0.013	0.041	0.0181	0.0165	0.0201	0.0011	0.0329	0.0348	0.1447	0.003	0.0447	0.1201	0.0153	0.0187	0.007	0.0018	0.0193	0.0143	0.1294	0.0297	0.1298	0.0409	0.0016
5	rs115454073	35116770	0.96	0.255413023536062	1.07	0.184406357471863	0.696643734337369	0.113420772579383	0.005	0.005	0.0871	0.013	0.041	0.0181	0.0165	0.0201	0.0011	0.0329	0.0348	0.1447	0.003	0.0447	0.1201	0.0153	0.0187	0.007	0.0018	0.0193	0.0143	0.1294	0.0297	0.1298	0.0409	0.0016
5	rs7705243	35119546	0.96	0.255413023536062	1.07	0.184406357471863	0.690259061875804	0.0976706135565769	0.005	0.005	0.0872	0.013	0.041	0.0181	0.0165	0.0201	0.0011	0.033	0.0348	0.1447	0.003	0.0447	0.1201	0.0153	0.0187	0.007	0.0018	0.0193	0.0143	0.1294	0.0297	0.1297	0.0409	0.0016
5	rs114715786	35130900	0.96	0.255413023536062	1.07	0.184406357471863	0.772894246258942	0.147044299516954	0.005	0.0049	0.0871	0.0129	0.0408	0.0182	0.0164	0.0201	0.0011	0.0329	0.0345	0.1451	0.003	0.0446	0.1202	0.0152	0.0185	0.0071	0.0018	0.0192	0.0142	0.1299	0.0297	0.1297	0.0409	0.0015
5	rs2962106	35136367	0.96	0.255413023536062	1.07	0.184406357471863	0.771585987075745	0.150532852689932	0.005	0.0049	0.0871	0.0129	0.0407	0.0183	0.0164	0.0201	0.0011	0.0328	0.0345	0.1454	0.003	0.0446	0.1205	0.0151	0.0183	0.0071	0.0018	0.0192	0.0141	0.13	0.0297	0.1297	0.041	0.0015
5	rs2962084	35141936	0.96	0.255413023536062	1.07	0.184406357471863	0.775822079754058	0.151290994582661	0.005	0.0049	0.0872	0.0129	0.0407	0.0183	0.0164	0.02	0.0011	0.0328	0.0345	0.1455	0.003	0.0445	0.1205	0.0151	0.0183	0.0071	0.0018	0.0191	0.0141	0.13	0.0297	0.1297	0.041	0.0015
5	rs7732013	35156532	0.97	0.222305343836028	1.07	0.184406357471863	0.774280513963215	0.136026921577268	0.005	0.0049	0.0876	0.0129	0.0405	0.0183	0.0163	0.0201	0.001	0.0327	0.0344	0.1461	0.0029	0.0444	0.1205	0.015	0.0182	0.007	0.0018	0.0191	0.0139	0.13	0.0297	0.1298	0.041	0.0015
5	rs6897987	35157236	0.97	0.222305343836028	1.07	0.184406357471863	0.752687025217166	0.112569348639354	0.0051	0.0049	0.0877	0.0128	0.0404	0.0183	0.0162	0.02	0.0011	0.0327	0.0344	0.1464	0.0029	0.0443	0.121	0.015	0.0181	0.0071	0.0018	0.0191	0.0139	0.13	0.0296	0.1297	0.0408	0.0015
5	rs6880595	35161332	0.97	0.222305343836028	1.07	0.184406357471863	0.664768278022088	0.112569348639354	0.0051	0.005	0.088	0.0127	0.0402	0.0182	0.016	0.0201	0.001	0.0325	0.0345	0.1477	0.0029	0.0441	0.1213	0.0145	0.0177	0.0069	0.0018	0.0191	0.0136	0.1304	0.0299	0.1297	0.0406	0.0015
5	rs6451185	35162151	0.97	0.222305343836028	1.07	0.184406357471863	0.654721699385902	0.101808540055431	0.0051	0.005	0.088	0.0126	0.0401	0.0181	0.0159	0.0201	0.001	0.0324	0.0346	0.148	0.0029	0.044	0.1215	0.0144	0.0176	0.0069	0.0018	0.019	0.0136	0.1306	0.0299	0.1297	0.0406	0.0016
5	rs75392528	35164920	0.98	0.192372589028169	1.07	0.184406357471863	0.458228261293092	0.285974903063101	0.0055	0.0051	0.0888	0.0121	0.0397	0.0173	0.015	0.02	0.0012	0.0316	0.0343	0.1501	0.0031	0.042	0.1251	0.0133	0.0166	0.0065	0.0016	0.0187	0.0128	0.1322	0.0311	0.1297	0.0399	0.0016
5	rs79880058	35170289	0.98	0.192372589028169	1.07	0.184406357471863	0.40918443294666	0.215122767138093	0.0055	0.005	0.0889	0.0121	0.0397	0.0173	0.0149	0.02	0.0012	0.0316	0.0343	0.1501	0.0031	0.042	0.1252	0.0133	0.0166	0.0065	0.0016	0.0187	0.0128	0.1322	0.0312	0.1297	0.0399	0.0016
5	rs4703506	35172207	0.98	0.192372589028169	1.08	0.159408631830651	0.44401242384007	0.192310956719163	0.0055	0.005	0.0886	0.0121	0.0395	0.0172	0.0149	0.0199	0.0012	0.0316	0.0343	0.1502	0.0031	0.0419	0.1253	0.0131	0.0167	0.0067	0.0016	0.0186	0.0128	0.1323	0.0312	0.1298	0.0399	0.0017
5	rs57579203	35175022	0.98	0.192372589028169	1.08	0.159408631830651	0.440389145001576	0.188507908465987	0.0056	0.005	0.0887	0.0121	0.0395	0.0172	0.0149	0.02	0.0012	0.0317	0.0343	0.1501	0.0031	0.0418	0.1253	0.0131	0.0167	0.0067	0.0016	0.0186	0.0128	0.1323	0.0312	0.1298	0.0399	0.0017
5	rs34246206	35181620	0.98	0.192372589028169	1.08	0.159408631830651	0.439855802110771	0.200202812698414	0.0056	0.005	0.0887	0.0121	0.0395	0.0172	0.0149	0.02	0.0012	0.0318	0.0342	0.1502	0.0031	0.0418	0.1253	0.0131	0.0167	0.0067	0.0016	0.0186	0.0128	0.1323	0.0312	0.1298	0.0399	0.0017
5	rs13436213	35185826	0.98	0.192372589028169	1.08	0.159408631830651	0.37621871776201	0.102299748141799	0.0056	0.0051	0.0887	0.0121	0.0394	0.0172	0.0149	0.02	0.0013	0.0318	0.0342	0.15	0.003	0.0417	0.1254	0.013	0.0168	0.0067	0.0016	0.0186	0.0127	0.1334	0.0312	0.129	0.0399	0.0018
5	rs4425481	35185897	0.98	0.192372589028169	1.08	0.159408631830651	0.388201293218964	0.142191606047138	0.0056	0.0051	0.0887	0.012	0.0394	0.0172	0.0149	0.0199	0.0013	0.0318	0.0342	0.15	0.003	0.0417	0.1255	0.013	0.0168	0.0067	0.0016	0.0186	0.0127	0.1334	0.0312	0.129	0.0399	0.0018
5	rs6891939	35190985	0.98	0.192372589028169	1.09	0.136985182682918	0.336024174364616	0.0966266183273808	0.0056	0.0051	0.0887	0.0118	0.0394	0.0169	0.0146	0.0201	0.0013	0.0317	0.0343	0.1501	0.003	0.0415	0.1266	0.0129	0.0163	0.0067	0.0016	0.0184	0.0126	0.1334	0.0315	0.1294	0.04	0.0018
5	rs115420189	35205631	0.98	0.192372589028169	1.09	0.136985182682918	0.303697117865715	0.115130938815901	0.0057	0.0051	0.089	0.0118	0.0393	0.0166	0.0144	0.0202	0.0014	0.0317	0.0342	0.1504	0.003	0.0411	0.1275	0.0125	0.0159	0.0066	0.0016	0.0181	0.0124	0.1331	0.0315	0.1301	0.0402	0.0018
5	rs77297887	35209849	0.98	0.192372589028169	1.09	0.136985182682918	0.296924577053972	0.118320283111515	0.0057	0.0051	0.089	0.0118	0.0393	0.0165	0.0144	0.0202	0.0014	0.0317	0.0342	0.1505	0.003	0.041	0.1277	0.0124	0.0158	0.0066	0.0016	0.0181	0.0124	0.1331	0.0315	0.1303	0.0402	0.0018
5	rs1604428	35228048	0.99	0.165458971998582	1.09	0.136985182682918	0.220387538187495	0.159913326398094	0.0057	0.0051	0.0896	0.0117	0.0393	0.0161	0.0141	0.0205	0.0015	0.0316	0.034	0.1509	0.003	0.0404	0.129	0.0118	0.0152	0.0065	0.0016	0.0177	0.0121	0.1327	0.0314	0.1314	0.0405	0.0019
5	rs6863018	35228753	0.99	0.165458971998582	1.09	0.136985182682918	0.208551765925686	0.129425089351059	0.0057	0.0051	0.0896	0.0117	0.0393	0.0161	0.0141	0.0205	0.0015	0.0316	0.034	0.151	0.003	0.0404	0.129	0.0118	0.0152	0.0065	0.0016	0.0177	0.0121	0.1327	0.0314	0.1314	0.0406	0.0019
5	rs7705676	35237736	0.98	0.192372589028169	1.09	0.136985182682918	0.193546173326298	0.112314398867816	0.0057	0.005	0.0897	0.0116	0.0396	0.0158	0.014	0.0203	0.0014	0.0316	0.0338	0.1513	0.003	0.0403	0.1296	0.0115	0.0151	0.0064	0.0016	0.0175	0.0118	0.1328	0.0314	0.1323	0.0405	0.0019
5	rs7734321	35239652	0.98	0.192372589028169	1.09	0.136985182682918	0.20608594928931	0.13113168761125	0.0057	0.005	0.0899	0.0115	0.0394	0.0157	0.0138	0.0203	0.0014	0.0316	0.0338	0.1513	0.003	0.0402	0.1297	0.0114	0.0151	0.0064	0.0016	0.0174	0.0117	0.133	0.0314	0.1325	0.0405	0.0019
5	rs79301179	35241517	0.98	0.192372589028169	1.09	0.136985182682918	0.210913648015099	0.129783684666307	0.0057	0.005	0.09	0.0115	0.0394	0.0157	0.0138	0.0203	0.0014	0.0316	0.0338	0.1513	0.003	0.0402	0.1296	0.0114	0.0151	0.0064	0.0016	0.0174	0.0117	0.133	0.0315	0.1326	0.0404	0.0019
5	rs11749037	35249710	0.99	0.165458971998582	1.09	0.136985182682918	0.173808582088134	0.207776965015592	0.0058	0.0049	0.0922	0.0112	0.0372	0.0148	0.0135	0.0204	0.0014	0.0314	0.0334	0.1518	0.003	0.041	0.1303	0.0106	0.0148	0.0062	0.0016	0.0169	0.0117	0.1338	0.0322	0.1337	0.04	0.0019
5	rs76778361	35264032	0.99	0.165458971998582	1.09	0.136985182682918	0.173162134805901	0.214694623864506	0.0058	0.0049	0.0923	0.0111	0.0372	0.0147	0.0134	0.0204	0.0015	0.0313	0.0334	0.1519	0.003	0.041	0.1302	0.0105	0.0148	0.0062	0.0016	0.0169	0.0116	0.134	0.0321	0.1339	0.04	0.0019
5	rs16873277	35264400	0.99	0.165458971998582	1.09	0.136985182682918	0.188459570707857	0.21170551676307	0.0058	0.0049	0.0923	0.0111	0.0372	0.0147	0.0134	0.0204	0.0015	0.0313	0.0333	0.1519	0.003	0.041	0.1302	0.0105	0.0148	0.0063	0.0016	0.0168	0.0116	0.134	0.0321	0.1339	0.04	0.0019
5	rs883192	35267642	0.99	0.165458971998582	1.09	0.136985182682918	0.141247769587028	0.195413364884309	0.0058	0.0049	0.0928	0.011	0.037	0.0145	0.0133	0.0205	0.0015	0.0313	0.0333	0.152	0.003	0.0412	0.1304	0.0103	0.0148	0.006	0.0016	0.0167	0.0114	0.1343	0.0319	0.1344	0.04	0.0019
5	rs78870934	35273024	0.99	0.165458971998582	1.09	0.136985182682918	0.0992717199547018	0.237433968677813	0.0058	0.0048	0.0929	0.0109	0.0367	0.0142	0.013	0.0205	0.0015	0.0318	0.0332	0.1524	0.0028	0.0412	0.1303	0.0101	0.0151	0.0056	0.0017	0.0167	0.0116	0.1347	0.0319	0.1348	0.0397	0.0018
5	rs55691971	35274378	0.99	0.165458971998582	1.09	0.136985182682918	0.0968798616220483	0.238319010462656	0.0058	0.0048	0.0928	0.0109	0.0367	0.0141	0.013	0.0205	0.0015	0.0318	0.0332	0.1524	0.0028	0.0412	0.1304	0.0101	0.0151	0.0056	0.0017	0.0167	0.0116	0.1348	0.0319	0.1348	0.0397	0.0018
5	rs72736816	35287615	0.99	0.165458971998582	1.09	0.136985182682918	0.0871320269268026	0.241647298718266	0.0058	0.0048	0.0928	0.0109	0.0367	0.0141	0.0129	0.0205	0.0015	0.0318	0.0332	0.1525	0.0029	0.0412	0.1303	0.0101	0.0151	0.0056	0.0017	0.0167	0.0116	0.1349	0.0319	0.1348	0.0397	0.0018
5	rs16873579	35315199	0.99	0.165458971998582	1.09	0.136985182682918	0.0715049655132359	0.257825700739154	0.0058	0.0049	0.0928	0.011	0.0366	0.014	0.0129	0.0205	0.0015	0.0318	0.0332	0.1526	0.0028	0.0411	0.1302	0.0101	0.0153	0.0054	0.0017	0.0167	0.0116	0.135	0.0319	0.1349	0.0397	0.0018
5	rs79285541	35319907	0.99	0.165458971998582	1.09	0.136985182682918	0.0737103166127146	0.260667970731158	0.0058	0.0049	0.0928	0.0109	0.0367	0.014	0.0129	0.0205	0.0015	0.0318	0.0332	0.1525	0.0028	0.0411	0.1302	0.01	0.0153	0.0054	0.0017	0.0167	0.0116	0.1349	0.0319	0.135	0.0397	0.0018
5	rs57214846	35320773	0.99	0.165458971998582	1.09	0.136985182682918	0.0740501916163195	0.257712213404858	0.0058	0.0049	0.0929	0.0109	0.0367	0.014	0.0129	0.0205	0.0015	0.0318	0.0332	0.1525	0.0028	0.0412	0.1302	0.01	0.0153	0.0054	0.0017	0.0167	0.0116	0.1349	0.0319	0.135	0.0397	0.0018
5	rs2221449	35337134	0.99	0.165458971998582	1.09	0.136985182682918	0.0408505571975941	0.227877988354609	0.0058	0.0052	0.093	0.011	0.0369	0.0138	0.0127	0.0205	0.0015	0.0319	0.0333	0.1527	0.0029	0.041	0.1302	0.0097	0.0153	0.0049	0.0018	0.0168	0.0115	0.1349	0.0318	0.1351	0.0397	0.0017
5	rs1025324	35345497	0.99	0.165458971998582	1.09	0.136985182682918	0.0375029299325781	0.229735260309747	0.0058	0.0052	0.093	0.0113	0.0369	0.0137	0.0129	0.0205	0.0015	0.0319	0.0333	0.1527	0.0029	0.0409	0.1302	0.0095	0.0153	0.0048	0.0018	0.0168	0.0115	0.135	0.0319	0.1351	0.0397	0.0017
5	rs80051626	35346914	0.99	0.165458971998582	1.1	0.116987187387052	0.0376379282004076	0.234895375970561	0.0058	0.0052	0.093	0.0113	0.0369	0.0137	0.0129	0.0205	0.0015	0.0319	0.0333	0.1527	0.0029	0.0409	0.1302	0.0095	0.0153	0.0048	0.0018	0.0168	0.0115	0.135	0.0319	0.1351	0.0397	0.0017
5	rs111719590	35347516	0.99	0.165458971998582	1.1	0.116987187387052	0.0375973934888204	0.235446497019271	0.0058	0.0052	0.093	0.0113	0.0369	0.0137	0.0129	0.0205	0.0015	0.0319	0.0333	0.1527	0.0029	0.0409	0.1302	0.0095	0.0153	0.0048	0.0018	0.0168	0.0115	0.135	0.0319	0.1351	0.0397	0.0017
5	rs32744	35354979	0.99	0.165458971998582	1.1	0.116987187387052	0.0367132538537748	0.23699184441006	0.0058	0.0052	0.093	0.0113	0.0369	0.0137	0.0129	0.0205	0.0015	0.0319	0.0333	0.1527	0.0029	0.0409	0.1303	0.0095	0.0153	0.0048	0.0018	0.0168	0.0115	0.135	0.0319	0.1351	0.0398	0.0017
5	rs244777	35366255	0.99	0.165458971998582	1.1	0.116987187387052	0.00904548779250911	0.261009698670476	0.0057	0.0054	0.0932	0.0111	0.0381	0.0134	0.0124	0.0209	0.0016	0.0321	0.0337	0.1526	0.0029	0.0405	0.1307	0.0095	0.0148	0.0032	0.0018	0.0168	0.0115	0.136	0.0318	0.1345	0.0399	0.0017
5	rs72736836	35366553	0.99	0.165458971998582	1.1	0.116987187387052	0.00848503139724569	0.255558940540181	0.0057	0.0054	0.0932	0.0111	0.0381	0.0134	0.0124	0.0209	0.0016	0.0321	0.0337	0.1526	0.0029	0.0404	0.1308	0.0095	0.0148	0.0032	0.0018	0.0168	0.0115	0.136	0.0318	0.1345	0.0399	0.0017
5	rs78180439	35366555	0.99	0.165458971998582	1.1	0.116987187387052	0.00849414975646079	0.255898553140509	0.0057	0.0054	0.0932	0.0111	0.0381	0.0134	0.0124	0.0209	0.0016	0.0321	0.0337	0.1526	0.0029	0.0404	0.1308	0.0095	0.0148	0.0032	0.0018	0.0168	0.0115	0.136	0.0318	0.1345	0.0399	0.0017
5	rs12522594	35371472	0.99	0.165458971998582	1.1	0.116987187387052	0.012968781519556	0.308861233876846	0.0056	0.0054	0.0931	0.011	0.0386	0.0134	0.0123	0.0212	0.0015	0.0321	0.0338	0.1523	0.0029	0.0404	0.1309	0.0095	0.0147	0.0028	0.0018	0.0168	0.0113	0.1368	0.0319	0.1341	0.04	0.0017
5	rs11739457	35374841	0.99	0.165458971998582	1.1	0.116987187387052	0.0135428631313649	0.300023504892742	0.0055	0.0054	0.0931	0.0109	0.0387	0.0134	0.0122	0.0213	0.0015	0.032	0.0339	0.1521	0.0029	0.0404	0.1309	0.0094	0.0147	0.0028	0.0018	0.0168	0.0111	0.1371	0.032	0.1339	0.04	0.0017
5	rs32775	35377821	0.99	0.165458971998582	1.1	0.116987187387052	0.0133494430568568	0.278388442716817	0.0055	0.0054	0.093	0.0109	0.0388	0.0133	0.0122	0.0214	0.0015	0.032	0.0339	0.152	0.0029	0.0404	0.131	0.0094	0.0148	0.0028	0.0018	0.0168	0.011	0.1373	0.032	0.1338	0.04	0.0016
5	rs72736843	35386862	1	0.141401729381863	1.1	0.116987187387052	0.016715624219383	0.338162932219285	0.0055	0.0054	0.093	0.0109	0.0388	0.0133	0.0122	0.0216	0.0015	0.0319	0.034	0.1518	0.0029	0.0403	0.1309	0.0094	0.0149	0.0028	0.0017	0.0168	0.0108	0.1374	0.032	0.1339	0.04	0.0016
5	rs2194251	35393350	1	0.141401729381863	1.1	0.116987187387052	0.0143983924661465	0.331040118445751	0.0053	0.0054	0.093	0.0109	0.0387	0.0134	0.0122	0.0222	0.0014	0.0318	0.0342	0.1515	0.0029	0.04	0.1305	0.0096	0.0153	0.0027	0.0016	0.0166	0.0105	0.138	0.0323	0.1338	0.0402	0.0016
5	rs404220	35395245	1	0.141401729381863	1.1	0.116987187387052	0.0261536724100989	0.274098063617507	0.0048	0.006	0.092	0.0105	0.0389	0.014	0.0114	0.0244	0.0012	0.0331	0.0352	0.153	0.0023	0.039	0.1281	0.0107	0.0172	0.0026	0.0011	0.0166	0.0104	0.1393	0.0333	0.1291	0.0401	0.0013
5	rs377729	35395972	0.99	0.165458971998582	1.1	0.116987187387052	0.0285854363981676	0.31704947963292	0.0047	0.0057	0.092	0.0105	0.0389	0.0141	0.0112	0.0249	0.0011	0.0331	0.0351	0.1533	0.0022	0.0388	0.1277	0.011	0.0173	0.0026	0.0011	0.0165	0.0105	0.1395	0.0334	0.1289	0.0402	0.0013
5	rs421175	35395998	1	0.141401729381863	1.1	0.116987187387052	0.0265113353916455	0.305269117735672	0.0047	0.0057	0.0921	0.0105	0.0389	0.0141	0.0112	0.0249	0.0011	0.0331	0.035	0.1533	0.0022	0.0388	0.1277	0.011	0.0173	0.0026	0.0011	0.0166	0.0105	0.1395	0.0334	0.1289	0.0402	0.0013
5	rs115090523	35406454	1	0.141401729381863	1.11	0.0992615496976265	0.0259761353026638	0.291852805246618	0.0047	0.0057	0.0919	0.0108	0.0389	0.0142	0.0112	0.0249	0.0011	0.0329	0.035	0.1537	0.0022	0.0387	0.1276	0.0112	0.0177	0.0026	0.0011	0.0166	0.0106	0.1393	0.0333	0.1286	0.0401	0.0012
5	rs32757	35410024	1	0.141401729381863	1.11	0.0992615496976265	0.0251827380063274	0.28961492171579	0.0047	0.0057	0.0919	0.0109	0.0389	0.0142	0.0112	0.0249	0.0011	0.0329	0.035	0.1537	0.0022	0.0387	0.1275	0.0112	0.0177	0.0026	0.0011	0.0166	0.0106	0.1393	0.0333	0.1286	0.0401	0.0012
5	rs32791	35431383	1	0.141401729381863	1.11	0.0992615496976265	0.0291242088896627	0.282699237565896	0.0047	0.0057	0.0916	0.0109	0.039	0.0142	0.0112	0.025	0.0011	0.0328	0.035	0.1538	0.0022	0.0386	0.1276	0.0111	0.0177	0.0025	0.001	0.0165	0.0105	0.1393	0.0334	0.1288	0.0402	0.0012
5	rs73747432	35436016	1	0.141401729381863	1.11	0.0992615496976265	0.0294076412441504	0.277691313097827	0.0047	0.0057	0.0917	0.0109	0.039	0.0142	0.0112	0.025	0.0011	0.0327	0.035	0.1538	0.0022	0.0386	0.1276	0.0111	0.0177	0.0025	0.001	0.0165	0.0104	0.1393	0.0336	0.1288	0.0403	0.0012
5	rs72736859	35439191	1	0.141401729381863	1.11	0.0992615496976265	0.0300611342135024	0.277923629930956	0.0047	0.0057	0.0917	0.011	0.0391	0.0142	0.0113	0.025	0.0011	0.0327	0.035	0.1538	0.0022	0.0386	0.1277	0.0111	0.0177	0.0025	0.001	0.0165	0.0104	0.1393	0.0336	0.1288	0.0403	0.0011
5	rs74401147	35440174	1	0.141401729381863	1.11	0.0992615496976265	0.030995475822156	0.279202439070719	0.0047	0.0057	0.0917	0.011	0.0391	0.0142	0.0113	0.025	0.0011	0.0327	0.035	0.1537	0.0022	0.0386	0.1277	0.0111	0.0177	0.0025	0.001	0.0165	0.0104	0.1393	0.0337	0.1288	0.0403	0.0011
5	rs114575190	35441264	1	0.141401729381863	1.1	0.116987187387052	0.0315179703564183	0.281065738439562	0.0047	0.0057	0.0917	0.011	0.0391	0.0142	0.0113	0.025	0.0011	0.0327	0.035	0.1537	0.0022	0.0386	0.1277	0.0111	0.0177	0.0025	0.001	0.0165	0.0104	0.1392	0.0338	0.1288	0.0402	0.0011
5	rs284709	35445120	1	0.141401729381863	1.1	0.116987187387052	0.0322282467824578	0.285740545131732	0.0047	0.0057	0.0917	0.011	0.0391	0.0142	0.0113	0.025	0.0011	0.0327	0.035	0.1537	0.0022	0.0386	0.1277	0.0111	0.0177	0.0025	9e-04	0.0165	0.0104	0.1392	0.0338	0.1289	0.0402	0.0011
5	rs115752690	35449576	1	0.141401729381863	1.1	0.116987187387052	0.0329743122643938	0.295041918170026	0.0047	0.0057	0.0917	0.011	0.0391	0.0142	0.0113	0.025	0.0011	0.0327	0.035	0.1537	0.0023	0.0386	0.1277	0.0111	0.0177	0.0025	9e-04	0.0165	0.0104	0.1392	0.0338	0.1288	0.0402	0.0011
5	rs6893753	35451872	1	0.141401729381863	1.1	0.116987187387052	0.0328388920269688	0.295988851062191	0.0047	0.0057	0.0918	0.011	0.0391	0.0142	0.0113	0.0249	0.0011	0.0327	0.035	0.1537	0.0023	0.0386	0.1277	0.0111	0.0177	0.0025	9e-04	0.0165	0.0103	0.1392	0.0338	0.1288	0.0402	0.0011
5	rs114965350	35453325	1	0.141401729381863	1.1	0.116987187387052	0.033457584605875	0.296581149140287	0.0047	0.0057	0.0918	0.011	0.0391	0.0142	0.0112	0.0249	0.0011	0.0327	0.035	0.1537	0.0023	0.0386	0.1277	0.0111	0.0176	0.0025	9e-04	0.0165	0.0103	0.1392	0.0338	0.1288	0.0402	0.0011
5	rs71615857	35471804	1	0.141401729381863	1.1	0.116987187387052	0.0497999575847439	0.351417719787432	0.0047	0.0058	0.0919	0.0108	0.0393	0.0141	0.0107	0.0252	9e-04	0.0334	0.0355	0.1543	0.0019	0.0385	0.1278	0.0109	0.0174	0.0021	7e-04	0.0163	0.01	0.1386	0.0341	0.1288	0.0408	0.0011
5	rs284755	35473510	1	0.141401729381863	1.1	0.116987187387052	0.0509212122792706	0.357160816239861	0.0047	0.0059	0.0919	0.0108	0.0394	0.0141	0.0107	0.0252	9e-04	0.0334	0.0356	0.1543	0.0019	0.0385	0.1278	0.0109	0.0174	0.002	7e-04	0.0163	0.01	0.1386	0.0341	0.1289	0.0408	0.0011
5	rs114964389	35474020	1	0.141401729381863	1.1	0.116987187387052	0.0509212122792706	0.35866337990986	0.0047	0.0059	0.0919	0.0108	0.0394	0.0141	0.0107	0.0252	9e-04	0.0334	0.0356	0.1543	0.0019	0.0385	0.1278	0.0109	0.0174	0.002	7e-04	0.0163	0.01	0.1386	0.0341	0.1288	0.0408	0.0011
5	rs4461609	35478774	1	0.141401729381863	1.1	0.116987187387052	0.0494407936043183	0.35428594056616	0.0047	0.0059	0.092	0.0108	0.0394	0.0142	0.0106	0.0253	9e-04	0.0335	0.0356	0.1544	0.0018	0.0385	0.1279	0.0108	0.0173	0.002	6e-04	0.0163	0.01	0.1386	0.0341	0.1288	0.0408	0.0011
5	rs76691499	35487067	1	0.141401729381863	1.09	0.136985182682918	0.0500951244488598	0.342853389947382	0.0047	0.0059	0.0923	0.0108	0.0392	0.0142	0.0107	0.0253	9e-04	0.0335	0.0355	0.1547	0.0018	0.0385	0.1281	0.0108	0.0174	0.002	6e-04	0.0162	0.0099	0.1384	0.034	0.1288	0.0407	0.0011
5	rs116358753	35492336	1	0.141401729381863	1.09	0.136985182682918	0.048534456363269	0.339888818630347	0.0047	0.0059	0.0923	0.0108	0.0392	0.0141	0.0107	0.0253	9e-04	0.0335	0.0355	0.1548	0.0018	0.0385	0.1282	0.0108	0.0174	0.002	6e-04	0.0162	0.0099	0.1384	0.034	0.1289	0.0407	0.0011
5	rs72736870	35493729	1	0.141401729381863	1.09	0.136985182682918	0.0481015125758639	0.336808668065401	0.0047	0.0059	0.0923	0.0108	0.0392	0.0141	0.0107	0.0253	9e-04	0.0335	0.0355	0.1548	0.0018	0.0385	0.1282	0.0108	0.0174	0.002	6e-04	0.0162	0.0099	0.1384	0.034	0.1289	0.0407	0.0011
5	rs75685725	35503611	1	0.141401729381863	1.09	0.136985182682918	0.0494733724283404	0.337916585079668	0.0047	0.0059	0.0923	0.0108	0.0392	0.0141	0.0107	0.0253	9e-04	0.0335	0.0355	0.1548	0.0018	0.0385	0.1282	0.0108	0.0174	0.002	6e-04	0.0162	0.0099	0.1384	0.034	0.1289	0.0407	0.0011
5	rs882858	35543266	1	0.141401729381863	1.09	0.136985182682918	0.0514045184458481	0.365447050112352	0.0047	0.0058	0.0923	0.0107	0.0392	0.0136	0.0104	0.0255	8e-04	0.034	0.0353	0.1542	0.0016	0.0386	0.1285	0.0108	0.0174	0.0021	5e-04	0.0161	0.0101	0.1386	0.0339	0.1295	0.0405	0.0011
5	rs12658117	35556889	1	0.141401729381863	1.1	0.116987187387052	0.0479896958744767	0.361171639010053	0.0049	0.006	0.0922	0.0107	0.0393	0.0136	0.0102	0.0255	8e-04	0.0342	0.0353	0.1538	0.0015	0.0387	0.1285	0.0107	0.017	0.002	7e-04	0.0161	0.0101	0.1388	0.0339	0.1297	0.0406	0.0011
5	rs140702301	35565395	1	0.141401729381863	1.09	0.136985182682918	0.0517732148983823	0.370242261259299	0.0049	0.006	0.0922	0.0107	0.0393	0.0135	0.0102	0.0256	8e-04	0.0343	0.0352	0.1536	0.0015	0.0388	0.1287	0.0107	0.017	0.002	7e-04	0.0161	0.0101	0.1389	0.0338	0.1297	0.0405	0.0011
5	rs76714016	35575273	1	0.141401729381863	1.09	0.136985182682918	0.056764404435444	0.376578502051919	0.0049	0.006	0.0921	0.0106	0.0393	0.0135	0.0102	0.0257	7e-04	0.0343	0.0352	0.1536	0.0015	0.0389	0.1287	0.0107	0.017	0.002	7e-04	0.0162	0.01	0.1389	0.0339	0.1297	0.0406	0.0011
5	rs286387	35580554	1	0.141401729381863	1.09	0.136985182682918	0.0581511878750602	0.379503284695167	0.0049	0.006	0.0921	0.0106	0.0393	0.0135	0.0101	0.0257	7e-04	0.0343	0.0352	0.1536	0.0014	0.0389	0.1287	0.0106	0.017	0.002	7e-04	0.0162	0.01	0.1389	0.034	0.1297	0.0407	0.0011
5	rs1508650	35618486	1	0.141401729381863	1.09	0.136985182682918	0.0728229586636821	0.414952784916233	0.0049	0.0061	0.0926	0.0107	0.0388	0.0134	0.0098	0.026	8e-04	0.0339	0.0349	0.1544	0.0013	0.0392	0.1279	0.0104	0.0169	0.002	7e-04	0.0165	0.0099	0.1389	0.0338	0.1302	0.0407	0.0011
5	rs77837545	35622892	1	0.141401729381863	1.09	0.136985182682918	0.0900433390324201	0.450311986356256	0.0048	0.0062	0.0928	0.0106	0.0382	0.0134	0.0096	0.0261	8e-04	0.0338	0.0349	0.1555	0.0013	0.0394	0.1274	0.0103	0.0168	0.002	7e-04	0.0167	0.0099	0.1392	0.0336	0.1302	0.0408	0.001
5	rs286439	35636329	1	0.141401729381863	1.09	0.136985182682918	0.0857458407524547	0.444586880700226	0.0048	0.0062	0.0928	0.0106	0.0382	0.0134	0.0096	0.0261	8e-04	0.0338	0.035	0.1556	0.0013	0.0394	0.1274	0.0103	0.0168	0.002	7e-04	0.0168	0.0098	0.1392	0.0335	0.1301	0.0408	0.001
5	rs6897513	35641582	1	0.141401729381863	1.09	0.136985182682918	0.0897302254395749	0.477326372898924	0.0047	0.0062	0.0929	0.0105	0.0378	0.0135	0.0094	0.0262	7e-04	0.0339	0.035	0.1567	0.0012	0.0399	0.127	0.0101	0.0165	0.0021	7e-04	0.017	0.01	0.139	0.0332	0.1302	0.0406	0.001
5	rs34307272	35641591	1	0.141401729381863	1.09	0.136985182682918	0.0897302254395749	0.477326372898924	0.0047	0.0062	0.0929	0.0105	0.0378	0.0135	0.0094	0.0262	7e-04	0.0339	0.035	0.1567	0.0012	0.0399	0.127	0.0101	0.0165	0.0021	7e-04	0.017	0.01	0.139	0.0332	0.1302	0.0406	0.001
5	rs74293081	35642167	1	0.141401729381863	1.09	0.136985182682918	0.0905022097496186	0.480036685288879	0.0047	0.0062	0.0929	0.0104	0.0378	0.0135	0.0094	0.0262	7e-04	0.0339	0.035	0.1567	0.0012	0.0399	0.127	0.0101	0.0165	0.0021	7e-04	0.0171	0.01	0.139	0.0332	0.1302	0.0406	0.001
5	rs12513652	35642939	1	0.141401729381863	1.09	0.136985182682918	0.0918632683635606	0.481664775832019	0.0047	0.0063	0.093	0.0103	0.0378	0.0135	0.0093	0.0262	7e-04	0.0339	0.035	0.1567	0.0012	0.0399	0.127	0.0101	0.0165	0.0021	7e-04	0.0171	0.01	0.1391	0.0332	0.1302	0.0406	0.001
5	rs80010329	35646784	1	0.141401729381863	1.09	0.136985182682918	0.0917168259916597	0.481529047236422	0.0047	0.0063	0.0931	0.0103	0.0377	0.0135	0.0093	0.0262	7e-04	0.0339	0.0351	0.1568	0.0012	0.04	0.127	0.0101	0.0165	0.0021	7e-04	0.0171	0.01	0.1391	0.0332	0.1302	0.0406	0.001
5	rs13190625	35649214	1	0.141401729381863	1.09	0.136985182682918	0.0915705312229318	0.48275096000509	0.0047	0.0063	0.0931	0.0103	0.0377	0.0135	0.0093	0.0262	7e-04	0.0339	0.0351	0.1568	0.0012	0.04	0.127	0.0101	0.0165	0.0021	7e-04	0.0171	0.01	0.1391	0.0332	0.1302	0.0406	0.001
5	rs147963826	35653770	1	0.141401729381863	1.09	0.136985182682918	0.0915217990948148	0.48275096000509	0.0047	0.0063	0.0931	0.0103	0.0377	0.0135	0.0093	0.0262	7e-04	0.0339	0.0351	0.1568	0.0012	0.04	0.127	0.0101	0.0165	0.0021	7e-04	0.0171	0.01	0.1391	0.0332	0.1302	0.0405	0.001
5	rs10472978	35655248	1	0.141401729381863	1.09	0.136985182682918	0.0925486187419188	0.48247935475958	0.0047	0.0063	0.0931	0.0103	0.0377	0.0135	0.0093	0.0262	7e-04	0.0339	0.0351	0.1568	0.0012	0.04	0.127	0.0101	0.0165	0.0021	7e-04	0.0171	0.01	0.1391	0.0332	0.1302	0.0405	0.001
5	rs16902381	35659239	1	0.141401729381863	1.09	0.136985182682918	0.100171656447005	0.472592916931945	0.0047	0.0065	0.0931	0.0101	0.0377	0.0135	0.0093	0.0262	7e-04	0.0339	0.0351	0.1568	0.0012	0.0399	0.1269	0.0101	0.0165	0.0021	7e-04	0.0171	0.01	0.1391	0.0331	0.1302	0.0405	0.001
5	rs6863096	35663578	1	0.141401729381863	1.1	0.116987187387052	0.0980966673251855	0.470433139609875	0.0047	0.0065	0.0931	0.0101	0.0377	0.0135	0.0093	0.0262	7e-04	0.0339	0.0351	0.1568	0.0013	0.0399	0.1269	0.0101	0.0165	0.0021	7e-04	0.0171	0.01	0.1391	0.0331	0.1302	0.0405	0.001
5	rs139580877	35667268	1	0.141401729381863	1.1	0.116987187387052	0.0985299050406971	0.46598675417781	0.0047	0.0065	0.0931	0.0101	0.0377	0.0135	0.0093	0.0262	7e-04	0.0339	0.0351	0.1568	0.0013	0.0399	0.1269	0.0101	0.0165	0.0021	7e-04	0.0171	0.01	0.1391	0.0331	0.1302	0.0406	0.001
5	rs34708521	35670303	1	0.141401729381863	1.1	0.116987187387052	0.0985043873489168	0.466794368066354	0.0047	0.0065	0.093	0.0101	0.0377	0.0135	0.0093	0.0262	7e-04	0.0339	0.0351	0.1568	0.0013	0.0399	0.1269	0.0101	0.0165	0.0021	7e-04	0.0171	0.01	0.1391	0.033	0.1302	0.0406	0.001
5	rs16902391	35675616	1	0.141401729381863	1.1	0.116987187387052	0.0986320172180312	0.462357022228714	0.0047	0.0065	0.093	0.0101	0.0377	0.0135	0.0093	0.0262	7e-04	0.0339	0.0351	0.1569	0.0013	0.0399	0.127	0.0101	0.0165	0.0021	7e-04	0.017	0.01	0.1392	0.033	0.1301	0.0405	0.001
5	rs11740118	35678371	1	0.141401729381863	1.1	0.116987187387052	0.100094319928571	0.463566107571362	0.0047	0.0066	0.0931	0.0101	0.0376	0.0134	0.0092	0.0262	7e-04	0.034	0.035	0.1567	0.0012	0.0399	0.127	0.0102	0.0165	0.0021	7e-04	0.017	0.01	0.1391	0.0329	0.1305	0.0406	0.001
5	rs74883684	35680423	1	0.141401729381863	1.1	0.116987187387052	0.0995283262908434	0.465314021779253	0.0047	0.0066	0.0931	0.0101	0.0376	0.0134	0.0092	0.0262	7e-04	0.034	0.035	0.1568	0.0012	0.0399	0.127	0.0102	0.0165	0.0021	7e-04	0.017	0.01	0.1391	0.0329	0.1305	0.0406	0.001
5	rs903392	35688774	1	0.141401729381863	1.1	0.116987187387052	0.100455543240384	0.464776018810873	0.0048	0.0066	0.0931	0.0101	0.0376	0.0134	0.0091	0.0261	7e-04	0.034	0.035	0.1567	0.0012	0.0399	0.1271	0.0102	0.0165	0.0021	7e-04	0.017	0.01	0.1391	0.0329	0.1306	0.0406	0.001
5	rs77350408	35696879	1	0.141401729381863	1.1	0.116987187387052	0.0996310849144816	0.461282974482177	0.0048	0.0066	0.0931	0.0101	0.0376	0.0134	0.0091	0.0261	7e-04	0.034	0.035	0.1567	0.0012	0.0399	0.1271	0.0102	0.0165	0.0021	7e-04	0.0171	0.01	0.1391	0.0329	0.1306	0.0406	0.001
5	rs6451206	35700598	1	0.141401729381863	1.1	0.116987187387052	0.0922300202810348	0.456993348180748	0.0047	0.0066	0.0931	0.0101	0.0375	0.0133	0.0091	0.0261	7e-04	0.034	0.035	0.1566	0.0012	0.04	0.127	0.0103	0.0165	0.0022	7e-04	0.0171	0.0101	0.1389	0.0328	0.1306	0.0409	0.001
5	rs6874194	35702091	1	0.141401729381863	1.1	0.116987187387052	0.0922055414352884	0.456993348180748	0.0047	0.0066	0.0931	0.0101	0.0375	0.0133	0.0091	0.0261	7e-04	0.034	0.035	0.1566	0.0012	0.04	0.127	0.0103	0.0165	0.0022	7e-04	0.0171	0.0101	0.1389	0.0328	0.1306	0.0409	0.001
5	rs10067949	35705098	1	0.141401729381863	1.1	0.116987187387052	0.0913270345224414	0.458600724416322	0.0047	0.0066	0.0931	0.0101	0.0375	0.0133	0.0091	0.0261	7e-04	0.034	0.035	0.1565	0.0012	0.04	0.1271	0.0103	0.0165	0.0022	7e-04	0.0171	0.0101	0.139	0.0328	0.1306	0.0409	0.001
5	rs72738833	35705844	1	0.141401729381863	1.1	0.116987187387052	0.0920343043969981	0.457528975407928	0.0047	0.0066	0.0931	0.0101	0.0375	0.0134	0.0091	0.0261	7e-04	0.034	0.035	0.1565	0.0012	0.04	0.1271	0.0103	0.0165	0.0022	7e-04	0.0171	0.0101	0.139	0.0328	0.1305	0.0409	0.001
5	rs10072484	35707707	1	0.141401729381863	1.09	0.136985182682918	0.0945742443132721	0.458600724416322	0.0047	0.0066	0.0932	0.0101	0.0374	0.0133	0.0091	0.0262	7e-04	0.034	0.0351	0.1564	0.0012	0.04	0.127	0.0103	0.0165	0.0021	7e-04	0.0171	0.0101	0.139	0.0327	0.1305	0.0409	0.001
5	rs7705347	35717575	1	0.141401729381863	1.09	0.136985182682918	0.0969556329300476	0.450045272735287	0.0047	0.0066	0.0933	0.0101	0.0374	0.0133	0.0091	0.026	7e-04	0.0341	0.0351	0.1564	0.0012	0.0399	0.1273	0.0103	0.0165	0.0021	7e-04	0.017	0.0101	0.1389	0.0326	0.1304	0.0411	9e-04
5	rs10434593	35718654	1	0.141401729381863	1.09	0.136985182682918	0.0914974391790658	0.452046641999105	0.0047	0.0066	0.0934	0.0101	0.0374	0.0132	0.0091	0.026	7e-04	0.0341	0.0351	0.1563	0.0012	0.0399	0.1274	0.0103	0.0165	0.0021	7e-04	0.017	0.0102	0.1389	0.0324	0.1305	0.0411	9e-04
5	rs116248955	35727783	1	0.141401729381863	1.09	0.136985182682918	0.0944996485872124	0.444719801924558	0.0046	0.0066	0.0933	0.0102	0.0374	0.0132	0.009	0.026	7e-04	0.0342	0.0352	0.1563	0.0012	0.0399	0.1274	0.0103	0.0165	0.0021	7e-04	0.017	0.0101	0.1387	0.0324	0.1305	0.0413	9e-04
5	rs115170604	35727857	1	0.141401729381863	1.09	0.136985182682918	0.0944499386912021	0.444586880700226	0.0046	0.0066	0.0933	0.0102	0.0374	0.0132	0.009	0.026	7e-04	0.0342	0.0352	0.1563	0.0012	0.0399	0.1274	0.0103	0.0165	0.0021	7e-04	0.017	0.0101	0.1387	0.0324	0.1305	0.0413	9e-04
5	rs7444163	35730433	1	0.141401729381863	1.09	0.136985182682918	0.0930893661385214	0.440338985922572	0.0047	0.0067	0.0933	0.0102	0.0374	0.0132	0.0089	0.026	8e-04	0.0342	0.0352	0.1563	0.0012	0.04	0.1274	0.0103	0.0165	0.0021	7e-04	0.017	0.0101	0.1387	0.0324	0.1304	0.0413	9e-04
5	rs7736028	35758733	1	0.141401729381863	1.09	0.136985182682918	0.108392156199693	0.424113247561946	0.0047	0.0067	0.0933	0.0102	0.0372	0.0132	0.0089	0.0262	8e-04	0.0341	0.0353	0.1563	0.0013	0.0397	0.1275	0.0105	0.0167	0.0021	8e-04	0.017	0.0101	0.1385	0.0323	0.1299	0.0416	9e-04
5	rs72738881	35762149	1	0.141401729381863	1.08	0.159408631830651	0.106158774304606	0.427924078160283	0.0047	0.0066	0.0933	0.0102	0.0371	0.0132	0.0089	0.0263	8e-04	0.0341	0.0353	0.1563	0.0013	0.0397	0.1275	0.0105	0.0167	0.0021	8e-04	0.017	0.0101	0.1385	0.0324	0.1299	0.0416	9e-04
5	rs78798094	35762397	1	0.141401729381863	1.08	0.159408631830651	0.105704889299378	0.428450429452184	0.0047	0.0066	0.0933	0.0102	0.0371	0.0132	0.0089	0.0263	8e-04	0.0341	0.0353	0.1563	0.0013	0.0397	0.1275	0.0105	0.0167	0.0021	8e-04	0.017	0.0101	0.1385	0.0324	0.1299	0.0416	9e-04
5	rs74793206	35762463	1	0.141401729381863	1.08	0.159408631830651	0.105651570441909	0.428450429452184	0.0047	0.0066	0.0933	0.0102	0.0371	0.0132	0.0089	0.0263	8e-04	0.0341	0.0353	0.1563	0.0013	0.0397	0.1275	0.0105	0.0167	0.0021	8e-04	0.017	0.0101	0.1385	0.0324	0.1299	0.0416	9e-04
5	rs114896374	35779112	1.01	0.120031835070186	1.08	0.159408631830651	0.099399971302435	0.420180706623902	0.0046	0.0065	0.0929	0.0103	0.0373	0.0132	0.0089	0.0265	8e-04	0.0343	0.0354	0.1559	0.0013	0.0396	0.1275	0.0107	0.0167	0.0021	9e-04	0.017	0.01	0.1385	0.0323	0.1298	0.0417	0.001
5	rs2277044	35779447	1.01	0.120031835070186	1.08	0.159408631830651	0.0990155281118777	0.420442567764563	0.0046	0.0065	0.0929	0.0103	0.0373	0.0132	0.0089	0.0265	8e-04	0.0343	0.0354	0.1559	0.0013	0.0396	0.1275	0.0107	0.0167	0.0021	9e-04	0.017	0.01	0.1385	0.0323	0.1298	0.0418	0.001
5	rs2277042	35789760	1.01	0.120031835070186	1.08	0.159408631830651	0.0927450241675538	0.417956671785973	0.0046	0.0065	0.0928	0.0103	0.0374	0.0132	0.009	0.0266	8e-04	0.0343	0.0354	0.156	0.0013	0.0395	0.1275	0.0107	0.0167	0.0021	9e-04	0.017	0.0099	0.1383	0.0322	0.1299	0.0418	0.001
5	rs6875303	35790252	1.01	0.120031835070186	1.08	0.159408631830651	0.0923034814392851	0.418348916129328	0.0046	0.0065	0.0928	0.0103	0.0374	0.0132	0.009	0.0266	8e-04	0.0343	0.0354	0.1561	0.0013	0.0395	0.1275	0.0107	0.0167	0.0021	9e-04	0.017	0.0099	0.1383	0.0322	0.1299	0.0418	0.001
5	rs72740771	35798289	1.01	0.120031835070186	1.08	0.159408631830651	0.0956475244084029	0.411564189709942	0.0046	0.0065	0.0927	0.0103	0.0374	0.0131	0.009	0.0267	8e-04	0.0343	0.0354	0.156	0.0014	0.0395	0.1275	0.0108	0.0167	0.0021	9e-04	0.017	0.0099	0.1383	0.0322	0.1299	0.0418	0.001
5	rs3822735	35799994	1.01	0.120031835070186	1.08	0.159408631830651	0.0454970572117187	0.330917699332554	0.0046	0.0062	0.0916	0.0105	0.0379	0.0131	0.0096	0.0279	0.0011	0.0346	0.0356	0.1547	0.0017	0.0387	0.1276	0.0114	0.0166	0.0024	0.0012	0.017	0.0098	0.1378	0.0317	0.1283	0.0424	0.0014
5	rs931555	35803577	1	0.141401729381863	1.08	0.159408631830651	0.0323619007145031	0.28550624581189	0.0047	0.0061	0.0919	0.0105	0.0385	0.0128	0.0098	0.0278	0.0013	0.0342	0.0355	0.155	0.0018	0.0382	0.128	0.0117	0.0165	0.0027	0.0014	0.0166	0.0098	0.1375	0.0315	0.1277	0.0425	0.0018
5	rs991572	35804865	1	0.141401729381863	1.08	0.159408631830651	0.0310781899146949	0.283633965185847	0.0047	0.0061	0.0919	0.0105	0.0385	0.0128	0.0098	0.0277	0.0013	0.0341	0.0355	0.155	0.0018	0.0382	0.128	0.0117	0.0165	0.0027	0.0014	0.0166	0.0098	0.1376	0.0315	0.1277	0.0425	0.0018
5	rs73090230	35812270	1	0.141401729381863	1.08	0.159408631830651	0.0300611342135024	0.263977194986213	0.0048	0.0061	0.0918	0.0104	0.0386	0.0126	0.0099	0.0273	0.0014	0.0341	0.0355	0.155	0.0017	0.0378	0.1281	0.0118	0.0165	0.0027	0.0014	0.0165	0.0096	0.1382	0.0314	0.1282	0.0426	0.0018
5	rs9292614	35824121	1	0.141401729381863	1.08	0.159408631830651	0.0252337253043578	0.24655537161981	0.005	0.0061	0.0918	0.0104	0.0386	0.0125	0.0099	0.027	0.0014	0.034	0.0355	0.155	0.0017	0.0377	0.1279	0.0118	0.0166	0.0027	0.0014	0.0164	0.0095	0.1385	0.0313	0.1285	0.0428	0.0019
5	rs139171948	35826637	1	0.141401729381863	1.08	0.159408631830651	0.0249896570754616	0.245884239650522	0.005	0.0061	0.0918	0.0104	0.0386	0.0124	0.01	0.027	0.0014	0.0341	0.0355	0.1549	0.0017	0.0377	0.1278	0.0118	0.0166	0.0027	0.0014	0.0164	0.0095	0.1385	0.0313	0.1285	0.0429	0.0019
5	rs78070750	35827902	1	0.141401729381863	1.08	0.159408631830651	0.0249289044913874	0.246107885669138	0.005	0.0061	0.0918	0.0104	0.0386	0.0124	0.01	0.027	0.0014	0.0341	0.0355	0.1549	0.0017	0.0377	0.1278	0.0118	0.0166	0.0027	0.0014	0.0164	0.0095	0.1386	0.0313	0.1286	0.0429	0.0019
5	rs10078972	35830823	1	0.141401729381863	1.08	0.159408631830651	0.0241190434529808	0.247899378095038	0.0051	0.0061	0.0919	0.0104	0.0386	0.0124	0.01	0.0269	0.0014	0.034	0.0355	0.1549	0.0017	0.0377	0.1277	0.0118	0.0166	0.0027	0.0014	0.0165	0.0095	0.1386	0.0313	0.1286	0.0429	0.0018
5	rs116730223	35836551	1	0.141401729381863	1.08	0.159408631830651	0.0236773539430292	0.249245701260408	0.0051	0.0061	0.0918	0.0104	0.0387	0.0123	0.01	0.0269	0.0014	0.0341	0.0355	0.1547	0.0017	0.0377	0.1276	0.0118	0.0166	0.0028	0.0014	0.0165	0.0095	0.1386	0.0313	0.1288	0.043	0.0018
5	rs75843100	35838799	1	0.141401729381863	1.08	0.159408631830651	0.0232703724887023	0.243985864034284	0.0051	0.0061	0.0918	0.0104	0.0387	0.0123	0.01	0.0268	0.0014	0.0341	0.0355	0.1547	0.0017	0.0377	0.1276	0.0118	0.0166	0.0028	0.0013	0.0165	0.0095	0.1386	0.0314	0.1288	0.0429	0.0018
5	rs6890853	35852311	0.99	0.165458971998582	1.08	0.159408631830651	0.0206846098694636	0.25284716171274	0.0052	0.0061	0.0919	0.0104	0.0388	0.0122	0.0102	0.0268	0.0013	0.0343	0.0355	0.1545	0.0017	0.0377	0.1272	0.0118	0.0166	0.0029	0.0013	0.0166	0.0095	0.1383	0.0315	0.1289	0.043	0.0018
5	rs1494558	35861068	0.99	0.165458971998582	1.08	0.159408631830651	0.0214192020752276	0.254088928301906	0.0051	0.006	0.092	0.0104	0.0388	0.0121	0.0102	0.0268	0.0013	0.0343	0.0355	0.1545	0.0017	0.0377	0.1271	0.0118	0.0165	0.0029	0.0013	0.0166	0.0095	0.1386	0.0314	0.1291	0.043	0.0018
5	rs1494555	35871190	0.99	0.165458971998582	1.08	0.159408631830651	0.0218302465609558	0.258847792122691	0.0051	0.006	0.092	0.0104	0.0388	0.0121	0.0101	0.0268	0.0013	0.0342	0.0355	0.1545	0.0017	0.0376	0.1271	0.0118	0.0165	0.0029	0.0013	0.0166	0.0095	0.1386	0.0315	0.1291	0.043	0.0018
5	rs6897932	35874575	0.99	0.165458971998582	1.07	0.184406357471863	0.0227924499126096	0.25578533317104	0.0051	0.006	0.092	0.0104	0.0387	0.0121	0.0101	0.0267	0.0014	0.0342	0.0355	0.1546	0.0017	0.0376	0.1271	0.0118	0.0166	0.0029	0.0013	0.0166	0.0095	0.1384	0.0315	0.1292	0.043	0.0019
5	Affx-26496778	35876251	0.99	0.165458971998582	1.07	0.184406357471863	0.0230305203104956	0.254540955178961	0.0051	0.006	0.092	0.0104	0.0387	0.0121	0.0101	0.0267	0.0014	0.0342	0.0355	0.1546	0.0017	0.0376	0.1271	0.0118	0.0166	0.0029	0.0013	0.0166	0.0095	0.1384	0.0315	0.1292	0.043	0.0019
5	rs3194051	35876274	0.99	0.165458971998582	1.07	0.184406357471863	0.0248783580135121	0.25578533317104	0.0051	0.006	0.0919	0.0104	0.0386	0.0121	0.0101	0.0269	0.0014	0.0342	0.0355	0.1546	0.0017	0.0376	0.1272	0.0118	0.0166	0.0029	0.0013	0.0167	0.0094	0.1384	0.0315	0.1292	0.043	0.0019
5	rs10058453	35880820	0.99	0.165458971998582	1.07	0.184406357471863	0.0287306522921988	0.257939203760382	0.0052	0.006	0.0921	0.0104	0.0384	0.012	0.0101	0.0271	0.0015	0.0343	0.0355	0.1546	0.0018	0.0377	0.1273	0.0118	0.0166	0.0029	0.0014	0.0167	0.0094	0.1382	0.0315	0.1293	0.0423	0.002
5	rs10059688	35893746	1	0.141401729381863	1.07	0.184406357471863	0.0426504811402373	0.283166483432737	0.0051	0.0059	0.0924	0.0103	0.0379	0.012	0.0101	0.0274	0.0014	0.0347	0.0355	0.1546	0.0017	0.0376	0.1272	0.0118	0.0168	0.0026	0.0014	0.0168	0.0094	0.1385	0.0314	0.1294	0.0422	0.002
5	rs111280147	35899776	1	0.141401729381863	1.07	0.184406357471863	0.0426357524662864	0.289497283324238	0.005	0.0058	0.0925	0.0103	0.0379	0.012	0.01	0.0275	0.0014	0.0347	0.0356	0.1546	0.0017	0.0376	0.1273	0.0118	0.0168	0.0026	0.0014	0.0168	0.0094	0.1385	0.0314	0.1292	0.0422	0.0019
5	rs182158522	35901831	1	0.141401729381863	1.07	0.184406357471863	0.042488657054334	0.290321056829815	0.005	0.0058	0.0925	0.0103	0.0379	0.012	0.01	0.0275	0.0014	0.0348	0.0356	0.1546	0.0017	0.0376	0.1273	0.0118	0.0168	0.0026	0.0013	0.0168	0.0095	0.1385	0.0313	0.1292	0.0422	0.0019
5	rs115727000	35908610	1	0.141401729381863	1.07	0.184406357471863	0.0417293571755858	0.29385954252709	0.005	0.0058	0.0927	0.0103	0.0378	0.012	0.01	0.0275	0.0014	0.0347	0.0356	0.1546	0.0017	0.0376	0.1274	0.0118	0.0168	0.0026	0.0013	0.0168	0.0095	0.1385	0.0313	0.1291	0.0423	0.0019
5	rs116630600	35910308	1	0.141401729381863	1.07	0.184406357471863	0.0416278590200068	0.294805328227394	0.005	0.0058	0.0927	0.0103	0.0378	0.012	0.01	0.0275	0.0014	0.0347	0.0356	0.1546	0.0017	0.0376	0.1274	0.0118	0.0168	0.0026	0.0013	0.0168	0.0095	0.1385	0.0313	0.1291	0.0423	0.0019
5	rs1445898	35910529	1	0.141401729381863	1.07	0.184406357471863	0.0416133731119141	0.295041918170026	0.005	0.0058	0.0927	0.0103	0.0378	0.012	0.01	0.0275	0.0014	0.0347	0.0356	0.1546	0.0017	0.0376	0.1274	0.0118	0.0168	0.0026	0.0013	0.0168	0.0095	0.1385	0.0313	0.1291	0.0423	0.0019
5	rs115508026	35925660	0.99	0.165458971998582	1.07	0.184406357471863	0.0558581128158139	0.316928604656389	0.005	0.0052	0.0933	0.0101	0.038	0.0116	0.0099	0.0274	0.0013	0.0343	0.0357	0.1547	0.0016	0.038	0.1278	0.0118	0.0169	0.0026	0.0013	0.0167	0.0095	0.1384	0.0314	0.1289	0.0427	0.0019
5	rs4472285	35929829	0.99	0.165458971998582	1.07	0.184406357471863	0.0782520417834099	0.340999659973837	0.005	0.0048	0.0935	0.01	0.0381	0.0113	0.0097	0.0273	0.0013	0.0343	0.0358	0.1548	0.0014	0.0383	0.128	0.0118	0.017	0.0026	0.0013	0.0166	0.0095	0.1384	0.0315	0.1288	0.043	0.0019
5	rs13157282	35931966	0.99	0.165458971998582	1.07	0.184406357471863	0.0811518014717056	0.345825384522591	0.005	0.0047	0.0935	0.0099	0.0381	0.0113	0.0097	0.0272	0.0013	0.0343	0.0358	0.1549	0.0014	0.0384	0.128	0.0118	0.0171	0.0026	0.0013	0.0165	0.0095	0.1384	0.0315	0.1287	0.043	0.0019
5	rs6892087	35933819	0.99	0.165458971998582	1.07	0.184406357471863	0.0822624043847612	0.34594937803244	0.005	0.0047	0.0935	0.0099	0.0381	0.0112	0.0097	0.0272	0.0013	0.0343	0.0358	0.1549	0.0014	0.0384	0.1281	0.0118	0.0171	0.0026	0.0013	0.0165	0.0095	0.1384	0.0315	0.1287	0.043	0.0019
5	rs79474702	35940709	0.99	0.165458971998582	1.07	0.184406357471863	0.0853956744013605	0.343224484273364	0.005	0.0047	0.0936	0.0099	0.038	0.0113	0.0097	0.0272	0.0013	0.0343	0.0358	0.1549	0.0014	0.0384	0.1281	0.0118	0.0171	0.0026	0.0013	0.0165	0.0095	0.1384	0.0315	0.1286	0.043	0.0019
5	rs860413	35943042	0.99	0.165458971998582	1.07	0.184406357471863	0.0871084143543358	0.335947685820049	0.005	0.0047	0.0936	0.0099	0.038	0.0113	0.0097	0.0272	0.0013	0.0343	0.0358	0.1549	0.0014	0.0385	0.128	0.0118	0.0171	0.0026	0.0013	0.0165	0.0096	0.1384	0.0315	0.1286	0.043	0.002
5	rs59683927	35948563	0.99	0.165458971998582	1.07	0.184406357471863	0.0802747553002345	0.33557888955873	0.0049	0.0047	0.0936	0.01	0.0378	0.0114	0.0097	0.0271	0.0013	0.0343	0.0358	0.155	0.0014	0.0384	0.1284	0.0117	0.0172	0.0026	0.0013	0.0165	0.0095	0.1383	0.0313	0.1289	0.0429	0.0019
5	rs1070895	35962984	0.99	0.165458971998582	1.07	0.184406357471863	0.100223234874507	0.361925085211173	0.0048	0.0046	0.0941	0.0102	0.0363	0.0113	0.0096	0.0271	0.0012	0.0341	0.0358	0.1556	0.0015	0.0384	0.1295	0.0117	0.0174	0.0024	0.0012	0.0164	0.0095	0.1385	0.0314	0.1287	0.0428	0.0018
5	rs3756669	35965970	0.99	0.165458971998582	1.07	0.184406357471863	0.113976265361566	0.415083266309195	0.0044	0.0044	0.0944	0.0105	0.0365	0.0112	0.0096	0.0269	0.0011	0.0339	0.0357	0.1562	0.0015	0.0389	0.1311	0.0116	0.0175	0.0022	9e-04	0.0161	0.0094	0.1389	0.0313	0.128	0.0421	0.0016
5	rs1374011	35973875	0.99	0.165458971998582	1.07	0.184406357471863	0.114591847899918	0.434383823819548	0.0044	0.0044	0.0943	0.0104	0.0365	0.0112	0.0096	0.0269	0.0011	0.0339	0.0357	0.1563	0.0015	0.039	0.1312	0.0116	0.0175	0.0022	9e-04	0.0161	0.0094	0.1389	0.0313	0.1279	0.0421	0.0016
5	rs114948640	35984214	0.99	0.165458971998582	1.07	0.184406357471863	0.120917953411099	0.43649873326301	0.0043	0.0043	0.0943	0.0105	0.0365	0.0112	0.0097	0.0269	0.0011	0.0338	0.0358	0.1563	0.0015	0.0389	0.1312	0.0116	0.0175	0.0022	9e-04	0.0161	0.0094	0.1389	0.0314	0.1279	0.0421	0.0016
5	rs10512634	35987551	0.99	0.165458971998582	1.07	0.184406357471863	0.119216365790635	0.439543715181825	0.0043	0.0043	0.0943	0.0105	0.0365	0.0112	0.0097	0.0269	0.0011	0.0338	0.0358	0.1563	0.0015	0.0389	0.1313	0.0116	0.0175	0.0022	9e-04	0.0161	0.0094	0.1389	0.0314	0.1279	0.0422	0.0016
5	rs745300	35988950	0.99	0.165458971998582	1.07	0.184406357471863	0.118557025291325	0.434648037229202	0.0043	0.0043	0.0942	0.0105	0.0365	0.0112	0.0097	0.0269	0.0011	0.0338	0.0358	0.1563	0.0015	0.0389	0.1312	0.0116	0.0176	0.0022	9e-04	0.0161	0.0094	0.1389	0.0314	0.128	0.0422	0.0015
5	rs11738231	36014646	1	0.141401729381863	1.07	0.184406357471863	0.2087912723633	0.515762793686857	0.004	0.0039	0.0939	0.0109	0.0366	0.0111	0.0091	0.0267	0.001	0.0331	0.0353	0.1573	0.0014	0.0384	0.131	0.0119	0.0177	0.0021	8e-04	0.0159	0.0094	0.1395	0.0319	0.1285	0.043	0.0015
5	rs2362263	36021463	1	0.141401729381863	1.07	0.184406357471863	0.209430714448203	0.511623305364911	0.004	0.0039	0.0939	0.0109	0.0366	0.0111	0.0091	0.0267	0.001	0.0331	0.0353	0.1572	0.0014	0.0384	0.131	0.012	0.0178	0.0021	8e-04	0.0159	0.0094	0.1394	0.0319	0.1284	0.043	0.0015
5	rs2453293	36027059	1	0.141401729381863	1.07	0.184406357471863	0.220716969369665	0.542172066832104	0.004	0.0039	0.0938	0.0109	0.0366	0.0111	0.0092	0.0267	9e-04	0.033	0.0353	0.1572	0.0014	0.0384	0.131	0.012	0.0178	0.0021	8e-04	0.0159	0.0094	0.1393	0.0319	0.1284	0.043	0.0016
5	rs2447876	36028200	1	0.141401729381863	1.07	0.184406357471863	0.218908503597649	0.530455801691143	0.004	0.0039	0.0938	0.011	0.0366	0.0111	0.0092	0.0266	9e-04	0.033	0.0353	0.1572	0.0014	0.0384	0.131	0.012	0.0178	0.0021	8e-04	0.0159	0.0094	0.1393	0.0319	0.1284	0.0431	0.0016
5	rs3912137	36034020	1	0.141401729381863	1.07	0.184406357471863	0.22862179361761	0.491053777605871	0.0039	0.004	0.0932	0.0114	0.0375	0.0108	0.0091	0.026	8e-04	0.0321	0.0354	0.1587	0.0013	0.039	0.1318	0.0121	0.0181	0.0022	7e-04	0.0161	0.0092	0.1384	0.0319	0.1275	0.0433	0.0014
5	rs62352048	36035395	1	0.141401729381863	1.07	0.184406357471863	0.244634238670784	0.486557565945257	0.004	0.004	0.0931	0.0116	0.0377	0.0108	0.0092	0.0258	7e-04	0.0317	0.0352	0.1588	0.0012	0.0394	0.1323	0.012	0.0181	0.0023	7e-04	0.0161	0.0091	0.1378	0.0322	0.127	0.0436	0.0013
5	rs76748392	36035727	1	0.141401729381863	1.07	0.184406357471863	0.240726243564918	0.486965872930003	0.004	0.004	0.093	0.0117	0.0377	0.0108	0.0092	0.0258	7e-04	0.0316	0.0351	0.1588	0.0012	0.0395	0.1325	0.012	0.0181	0.0024	7e-04	0.0161	0.0091	0.1377	0.0323	0.1268	0.0437	0.0013
5	rs76651987	36041637	0.99	0.165458971998582	1.06	0.212122118160079	0.293159692476369	0.513140139810869	0.0041	0.004	0.0926	0.0119	0.0381	0.0107	0.0093	0.0252	6e-04	0.0309	0.0349	0.1589	0.001	0.0404	0.134	0.012	0.0184	0.0023	6e-04	0.0162	0.0091	0.1364	0.0329	0.126	0.044	0.001
5	rs56339213	36047460	0.99	0.165458971998582	1.06	0.212122118160079	0.272772378041432	0.506117140511513	0.0042	0.004	0.0926	0.0119	0.0381	0.0107	0.0093	0.0251	6e-04	0.0309	0.035	0.159	0.001	0.0405	0.1341	0.012	0.0183	0.0023	6e-04	0.0162	0.0091	0.1363	0.0329	0.126	0.044	0.001
5	rs1287277	36047519	0.99	0.165458971998582	1.06	0.212122118160079	0.271986235837669	0.503507014144842	0.0042	0.004	0.0926	0.0119	0.0381	0.0107	0.0093	0.0251	6e-04	0.0309	0.035	0.159	0.001	0.0405	0.1341	0.012	0.0183	0.0023	6e-04	0.0162	0.0091	0.1363	0.0329	0.126	0.044	0.001
5	rs1287274	36048437	0.99	0.165458971998582	1.06	0.212122118160079	0.251445827350409	0.476514054630334	0.0042	0.004	0.0925	0.012	0.0381	0.0107	0.0093	0.0251	6e-04	0.0309	0.035	0.159	0.001	0.0405	0.1342	0.012	0.0183	0.0023	6e-04	0.016	0.0091	0.1363	0.0329	0.1259	0.044	0.001
5	rs77316562	36056236	0.99	0.165458971998582	1.06	0.212122118160079	0.263101803061475	0.493237574121191	0.0039	0.004	0.0926	0.0121	0.0383	0.0106	0.0093	0.0251	6e-04	0.0309	0.035	0.1587	0.0011	0.0406	0.1343	0.012	0.0182	0.0023	6e-04	0.0161	0.0092	0.1361	0.0331	0.126	0.044	0.001
5	rs2047176	36056800	0.99	0.165458971998582	1.06	0.212122118160079	0.264237732783461	0.495970804679418	0.0039	0.0039	0.0927	0.0121	0.0383	0.0106	0.0093	0.0251	6e-04	0.0309	0.035	0.1587	0.0011	0.0406	0.1343	0.012	0.0182	0.0023	6e-04	0.0161	0.0092	0.1361	0.0331	0.126	0.044	0.001
5	rs76966174	36058084	0.99	0.165458971998582	1.06	0.212122118160079	0.275091657966183	0.49638112222445	0.0039	0.0039	0.0926	0.0121	0.0383	0.0106	0.0093	0.0251	6e-04	0.0309	0.035	0.1587	0.0011	0.0406	0.1343	0.012	0.0182	0.0023	6e-04	0.0161	0.0092	0.1361	0.0331	0.126	0.044	0.001
5	rs62354196	36076446	0.99	0.165458971998582	1.05	0.24269399207398	0.29181443590238	0.445650545682155	0.004	0.004	0.0924	0.0124	0.0387	0.0103	0.0093	0.0253	8e-04	0.0307	0.0352	0.1583	0.0014	0.0409	0.1342	0.012	0.0184	0.0024	6e-04	0.0157	0.0091	0.1355	0.0333	0.1257	0.044	0.0011
5	rs114136102	36084426	0.99	0.165458971998582	1.05	0.24269399207398	0.290759763240526	0.433459415627893	0.0041	0.004	0.0923	0.0124	0.0388	0.0103	0.0093	0.0253	8e-04	0.0307	0.0352	0.1583	0.0015	0.0411	0.1342	0.012	0.0184	0.0024	7e-04	0.0157	0.009	0.1353	0.0333	0.1257	0.0439	0.0011
5	rs155550	36088903	0.99	0.165458971998582	1.05	0.24269399207398	0.274441192166241	0.418479686400131	0.0041	0.004	0.0923	0.0124	0.0388	0.0103	0.0093	0.0253	9e-04	0.0307	0.0352	0.1582	0.0015	0.0411	0.1341	0.012	0.0185	0.0025	7e-04	0.0157	0.0091	0.1353	0.0333	0.1257	0.0439	0.0011
5	rs76195239	36090037	0.99	0.165458971998582	1.05	0.24269399207398	0.275417202101756	0.419133703803598	0.0041	0.004	0.0923	0.0124	0.0388	0.0103	0.0093	0.0253	9e-04	0.0307	0.0352	0.1582	0.0015	0.0411	0.1341	0.012	0.0185	0.0025	7e-04	0.0157	0.0091	0.1353	0.0333	0.1257	0.0439	0.0011
5	rs78269864	36094118	0.99	0.165458971998582	1.05	0.24269399207398	0.274534065032756	0.417172482456739	0.0041	0.004	0.0923	0.0124	0.0388	0.0103	0.0093	0.0253	9e-04	0.0307	0.0352	0.1582	0.0015	0.0411	0.134	0.012	0.0185	0.0024	7e-04	0.0157	0.0091	0.1353	0.0333	0.1257	0.0439	0.0011
5	rs76695883	36103774	0.99	0.165458971998582	1.05	0.24269399207398	0.274998683464029	0.417695230975355	0.0041	0.004	0.0923	0.0124	0.0388	0.0103	0.0093	0.0253	9e-04	0.0307	0.0352	0.1582	0.0015	0.0411	0.134	0.012	0.0185	0.0024	7e-04	0.0157	0.009	0.1355	0.0333	0.1257	0.044	0.0011
5	rs3853246	36112259	0.99	0.165458971998582	1.05	0.24269399207398	0.272726100477185	0.423194769970787	0.0041	0.004	0.0923	0.0123	0.0388	0.0102	0.0093	0.0253	9e-04	0.0306	0.0352	0.1583	0.0015	0.0411	0.134	0.012	0.0184	0.0024	7e-04	0.0157	0.009	0.1355	0.0332	0.1257	0.044	0.0011
5	rs267759	36137620	0.99	0.165458971998582	1.05	0.24269399207398	0.265604354529127	0.432271666213105	0.0041	0.004	0.0922	0.0123	0.0388	0.0102	0.0095	0.025	9e-04	0.0306	0.0351	0.1584	0.0015	0.0411	0.1339	0.012	0.0184	0.0023	7e-04	0.0157	0.009	0.1355	0.0331	0.1265	0.044	0.0011
5	rs267766	36143392	0.99	0.165458971998582	1.05	0.24269399207398	0.268303195442508	0.466794368066354	0.0041	0.004	0.0919	0.0123	0.0388	0.0102	0.0097	0.0244	9e-04	0.0306	0.035	0.1585	0.0014	0.041	0.1336	0.012	0.0185	0.0018	6e-04	0.0157	0.0091	0.1354	0.033	0.1281	0.044	0.0011
5	rs79734293	36147160	0.99	0.165458971998582	1.06	0.212122118160079	0.295521825926244	0.494740372756423	0.0041	0.004	0.0919	0.0123	0.0387	0.0102	0.0097	0.0245	9e-04	0.0306	0.0348	0.1586	0.0013	0.041	0.1337	0.012	0.0185	0.0018	6e-04	0.0157	0.0092	0.1354	0.033	0.1282	0.0438	0.0012
5	rs464812	36157601	0.99	0.165458971998582	1.06	0.212122118160079	0.352192195976654	0.404291502769895	0.0043	0.0039	0.0907	0.0133	0.0383	0.0105	0.0099	0.0233	0.001	0.0302	0.0346	0.1606	0.0012	0.0417	0.1331	0.0121	0.019	0.0018	7e-04	0.0159	0.0095	0.1361	0.0323	0.1279	0.0426	0.0012
5	rs76812715	36157697	0.99	0.165458971998582	1.05	0.24269399207398	0.357935709002887	0.404939406479812	0.0043	0.0039	0.0907	0.0133	0.0383	0.0105	0.0099	0.0233	0.001	0.0302	0.0346	0.1606	0.0012	0.0417	0.1331	0.0121	0.019	0.0018	7e-04	0.0159	0.0095	0.1361	0.0323	0.1279	0.0426	0.0012
5	rs34709755	36158634	0.99	0.165458971998582	1.06	0.212122118160079	0.364481172144128	0.411954795299882	0.0043	0.0039	0.0908	0.0133	0.0383	0.0105	0.0099	0.0233	0.001	0.0302	0.0345	0.1607	0.0012	0.0418	0.1332	0.012	0.019	0.0018	7e-04	0.0159	0.0096	0.1362	0.0322	0.1277	0.0426	0.0012
5	rs155544	36160987	0.99	0.165458971998582	1.06	0.212122118160079	0.369185951540177	0.414430970850871	0.0043	0.0039	0.0908	0.0132	0.0383	0.0105	0.0099	0.0232	0.001	0.0301	0.0345	0.1609	0.0013	0.0418	0.1332	0.012	0.019	0.0018	7e-04	0.0159	0.0096	0.1365	0.0321	0.1275	0.0425	0.0012
5	rs2291708	36166383	0.99	0.165458971998582	1.07	0.184406357471863	0.359165035139339	0.397570232602079	0.0044	0.0039	0.0907	0.0132	0.0384	0.0106	0.0098	0.0232	0.001	0.03	0.0344	0.161	0.0013	0.0419	0.1332	0.012	0.0192	0.0019	7e-04	0.0159	0.0096	0.1366	0.032	0.1273	0.0425	0.0012
5	rs12187993	36167197	0.99	0.165458971998582	1.07	0.184406357471863	0.3554835538104	0.404032420911187	0.0044	0.0039	0.0906	0.0132	0.0384	0.0106	0.0098	0.0232	0.001	0.03	0.0344	0.161	0.0013	0.0419	0.1332	0.012	0.0191	0.0019	7e-04	0.0159	0.0096	0.1367	0.0319	0.1272	0.0424	0.0012
5	rs33665	36169706	0.99	0.165458971998582	1.05	0.24269399207398	0.357668750671752	0.40818317931713	0.0044	0.0039	0.0905	0.0133	0.0384	0.0106	0.0099	0.0232	0.001	0.03	0.0344	0.161	0.0013	0.0419	0.1332	0.012	0.0192	0.0019	7e-04	0.0159	0.0097	0.1368	0.0319	0.1271	0.0424	0.0012
5	rs77268088	36172516	0.99	0.165458971998582	1.05	0.24269399207398	0.373866946382378	0.418087408819509	0.0044	0.0039	0.0905	0.0133	0.0384	0.0106	0.0099	0.0232	9e-04	0.03	0.0343	0.1612	0.0012	0.042	0.1331	0.012	0.0192	0.0019	6e-04	0.016	0.0097	0.137	0.0318	0.127	0.0424	0.0011
5	rs114238792	36176718	0.99	0.165458971998582	1.05	0.24269399207398	0.3612544899348	0.403125993137984	0.0043	0.0039	0.0903	0.0133	0.0383	0.0106	0.01	0.0233	9e-04	0.03	0.0342	0.1618	0.0012	0.042	0.1329	0.012	0.0192	0.002	6e-04	0.016	0.0097	0.1375	0.0315	0.1266	0.0422	0.001
5	rs62353842	36178993	0.99	0.165458971998582	1.05	0.24269399207398	0.360450117488323	0.401961407193244	0.0043	0.0039	0.0903	0.0133	0.0383	0.0106	0.0101	0.0233	9e-04	0.03	0.0341	0.162	0.0012	0.0421	0.1328	0.0121	0.0192	0.002	6e-04	0.016	0.0098	0.1377	0.0315	0.1265	0.0421	9e-04
5	rs3804439	36179044	0.99	0.165458971998582	1.05	0.24269399207398	0.354898453147593	0.393963971887036	0.0044	0.0039	0.0903	0.0133	0.0383	0.0106	0.0101	0.0233	9e-04	0.03	0.0341	0.162	0.0012	0.042	0.1328	0.0121	0.0192	0.0019	6e-04	0.016	0.0098	0.1377	0.0315	0.1265	0.0421	9e-04
5	rs7731023	36181627	0.99	0.165458971998582	1.05	0.24269399207398	0.386255736031103	0.405069021324154	0.0045	0.0039	0.09	0.0138	0.038	0.0107	0.0105	0.0232	8e-04	0.0301	0.0339	0.1628	0.001	0.0422	0.132	0.0124	0.0194	0.0018	5e-04	0.016	0.01	0.1384	0.0306	0.1257	0.0424	9e-04
5	rs13160147	36191407	0.99	0.165458971998582	1.05	0.24269399207398	0.364103968443051	0.456591736073712	0.0046	0.0039	0.0899	0.0139	0.0381	0.0109	0.0105	0.0232	9e-04	0.03	0.0338	0.1634	0.001	0.0421	0.132	0.0123	0.0194	0.0018	5e-04	0.0161	0.0099	0.138	0.0304	0.1256	0.0427	8e-04
5	rs3860801	36204503	0.99	0.165458971998582	1.05	0.24269399207398	0.344399222231661	0.454317691146511	0.0046	0.0039	0.0899	0.014	0.0381	0.011	0.0106	0.0232	9e-04	0.03	0.0337	0.1637	9e-04	0.042	0.132	0.0123	0.0194	0.0018	5e-04	0.0161	0.01	0.1378	0.0303	0.1254	0.0427	8e-04
5	rs41445147	36207050	0.99	0.165458971998582	1.05	0.24269399207398	0.3578823091499	0.461819916532034	0.0046	0.0039	0.09	0.014	0.0381	0.0109	0.0106	0.0232	8e-04	0.0301	0.0337	0.1638	9e-04	0.042	0.1321	0.0123	0.0194	0.0018	5e-04	0.0161	0.0099	0.1379	0.0302	0.1254	0.0427	7e-04
5	rs138373837	36219710	0.99	0.165458971998582	1.05	0.24269399207398	0.358844132679687	0.464372623407387	0.0046	0.0039	0.09	0.014	0.0381	0.0109	0.0106	0.0232	8e-04	0.0301	0.0337	0.1638	9e-04	0.042	0.1321	0.0123	0.0194	0.0018	5e-04	0.0161	0.0099	0.1379	0.0302	0.1254	0.0427	7e-04
5	rs16902835	36225246	0.99	0.165458971998582	1.05	0.24269399207398	0.335455871698807	0.435573122464594	0.0046	0.0039	0.09	0.0141	0.0381	0.0109	0.0106	0.0232	8e-04	0.0301	0.0337	0.1639	9e-04	0.042	0.132	0.0123	0.0194	0.0018	5e-04	0.0161	0.0099	0.1378	0.0302	0.1254	0.0428	8e-04
5	rs10941279	36230339	0.99	0.165458971998582	1.05	0.24269399207398	0.335817460978715	0.433987584331705	0.0046	0.004	0.09	0.0141	0.0381	0.0109	0.0106	0.0232	8e-04	0.0301	0.0337	0.164	9e-04	0.042	0.1321	0.0123	0.0194	0.0018	5e-04	0.0161	0.0099	0.1378	0.0302	0.1254	0.0427	8e-04
5	rs62356068	36233290	0.99	0.165458971998582	1.05	0.24269399207398	0.33659297714562	0.436101978623683	0.0046	0.004	0.09	0.0141	0.0381	0.0109	0.0106	0.0232	8e-04	0.0301	0.0337	0.164	9e-04	0.042	0.1321	0.0123	0.0194	0.0018	5e-04	0.0161	0.0099	0.1378	0.0302	0.1254	0.0427	8e-04
5	rs74523581	36242007	0.99	0.165458971998582	1.05	0.24269399207398	0.299643333045352	0.403255448632083	0.0045	0.004	0.0902	0.0141	0.0381	0.011	0.0106	0.0231	9e-04	0.0301	0.0338	0.1641	0.001	0.042	0.1318	0.0123	0.0194	0.0018	5e-04	0.0161	0.0099	0.1376	0.0299	0.1257	0.0426	8e-04
5	rs10075150	36242354	0.99	0.165458971998582	1.05	0.24269399207398	0.303697117865715	0.413387878526973	0.0045	0.004	0.0902	0.0141	0.0381	0.011	0.0106	0.0231	9e-04	0.0301	0.0338	0.1641	0.001	0.042	0.1318	0.0123	0.0194	0.0018	5e-04	0.0161	0.0099	0.1376	0.0299	0.1257	0.0426	8e-04
5	rs11746720	36243504	0.99	0.165458971998582	1.05	0.24269399207398	0.331902479394321	0.430294027265082	0.0045	0.004	0.0899	0.0141	0.0381	0.011	0.0106	0.0231	9e-04	0.0301	0.0337	0.1642	0.001	0.042	0.1317	0.0123	0.0195	0.0018	5e-04	0.0161	0.01	0.1376	0.0299	0.1257	0.0426	8e-04
5	rs16902872	36257134	0.99	0.165458971998582	1.04	0.276253925711104	0.360932630587781	0.44272709247883	0.0045	0.004	0.09	0.0141	0.0381	0.0111	0.0106	0.0232	9e-04	0.0301	0.0338	0.1641	0.001	0.042	0.1315	0.0123	0.0195	0.0018	5e-04	0.0161	0.01	0.1375	0.0299	0.1256	0.0427	8e-04
5	rs1035480	36269551	0.99	0.165458971998582	1.04	0.276253925711104	0.360718139440837	0.460343720140596	0.0045	0.004	0.09	0.0141	0.0381	0.0111	0.0106	0.0233	9e-04	0.0301	0.0338	0.164	0.001	0.042	0.1314	0.0123	0.0195	0.0018	5e-04	0.0161	0.01	0.1375	0.03	0.1255	0.0427	8e-04
5	rs80034552	36275719	0.99	0.165458971998582	1.04	0.276253925711104	0.36539807073304	0.444719801924558	0.0045	0.0042	0.09	0.0141	0.0382	0.0111	0.0106	0.0235	0.001	0.0302	0.0339	0.1637	0.0011	0.042	0.1306	0.0123	0.0196	0.0019	7e-04	0.0162	0.01	0.1372	0.0301	0.1251	0.0428	9e-04
5	rs72744594	36277479	0.99	0.165458971998582	1.03	0.312927433563081	0.34923291489372	0.394735978039587	0.0045	0.0043	0.09	0.0142	0.0382	0.0112	0.0106	0.0236	0.0011	0.0302	0.034	0.1634	0.0011	0.0421	0.13	0.0123	0.0196	0.002	8e-04	0.0163	0.01	0.137	0.0302	0.1248	0.043	0.001
5	rs79779822	36281670	0.99	0.165458971998582	1.03	0.312927433563081	0.345184948094127	0.355035268164582	0.0045	0.0044	0.09	0.0142	0.0383	0.0112	0.0106	0.0239	0.0013	0.0304	0.0341	0.163	0.0012	0.0421	0.129	0.0123	0.0196	0.0021	0.001	0.0164	0.01	0.1366	0.0304	0.1243	0.0432	0.0011
5	rs10512637	36284602	0.99	0.165458971998582	1.03	0.312927433563081	0.340380422538769	0.352040677913651	0.0045	0.0044	0.09	0.0142	0.0383	0.0112	0.0106	0.0239	0.0013	0.0304	0.0342	0.163	0.0012	0.0421	0.1289	0.0123	0.0196	0.0021	0.001	0.0164	0.01	0.1366	0.0305	0.1243	0.0432	0.0011
5	rs1363845	36285126	0.99	0.165458971998582	1.02	0.35283343175317	0.340120306749138	0.350795078060429	0.0045	0.0044	0.09	0.0142	0.0383	0.0112	0.0106	0.0239	0.0013	0.0304	0.0342	0.1629	0.0012	0.0421	0.1289	0.0124	0.0196	0.0021	0.001	0.0164	0.01	0.1366	0.0305	0.1243	0.0432	0.0011
5	rs1392455	36300836	0.99	0.165458971998582	1.03	0.312927433563081	0.32510883302028	0.353537065851035	0.0045	0.0044	0.0898	0.0143	0.0383	0.0114	0.0108	0.024	0.0013	0.0305	0.0343	0.1624	0.0013	0.0421	0.1284	0.0125	0.0197	0.0021	0.0011	0.0164	0.01	0.1364	0.0305	0.1242	0.0432	0.0012
5	rs884693	36301374	0.99	0.165458971998582	1.03	0.312927433563081	0.290903462264967	0.341370173441047	0.0045	0.0045	0.0896	0.0144	0.0383	0.0116	0.011	0.024	0.0014	0.0306	0.0344	0.1618	0.0014	0.042	0.1284	0.0125	0.0197	0.0022	0.0012	0.0165	0.01	0.136	0.0306	0.1242	0.0433	0.0012
5	rs1392454	36306620	0.99	0.165458971998582	1.03	0.312927433563081	0.326125746745725	0.404032420911187	0.0046	0.0045	0.0893	0.0144	0.0384	0.0116	0.0111	0.024	0.0015	0.0307	0.0343	0.1613	0.0014	0.0419	0.1284	0.0126	0.0197	0.0023	0.0013	0.0165	0.0101	0.1358	0.0306	0.124	0.0435	0.0013
5	rs62354466	36312454	0.99	0.165458971998582	1.03	0.312927433563081	0.309213023045484	0.468006473061763	0.0047	0.0047	0.0891	0.0147	0.0386	0.0121	0.0116	0.0241	0.0017	0.0308	0.0342	0.1599	0.0016	0.0418	0.1272	0.013	0.0199	0.0024	0.0014	0.0166	0.0103	0.1353	0.0302	0.1232	0.0444	0.0015
5	rs1500218	36312512	0.99	0.165458971998582	1.02	0.35283343175317	0.295473518226456	0.444321069904285	0.0047	0.0047	0.0891	0.0147	0.0386	0.0121	0.0116	0.0241	0.0017	0.0308	0.0342	0.1599	0.0016	0.0418	0.1272	0.013	0.0199	0.0024	0.0014	0.0166	0.0103	0.1353	0.0302	0.1232	0.0444	0.0015
5	rs4869479	36345990	0.99	0.165458971998582	1.02	0.35283343175317	0.323130629443071	0.477597225300816	0.0048	0.0047	0.0886	0.0148	0.0389	0.0125	0.0118	0.024	0.0017	0.031	0.0344	0.1592	0.0016	0.0418	0.1257	0.013	0.0202	0.0025	0.0015	0.0167	0.0105	0.135	0.0305	0.1231	0.0446	0.0016
5	rs72746426	36346158	0.99	0.165458971998582	1.02	0.35283343175317	0.342935013266492	0.539795793591803	0.0048	0.0047	0.0886	0.0148	0.0389	0.0125	0.0118	0.024	0.0017	0.031	0.0344	0.1591	0.0016	0.0418	0.1257	0.013	0.0202	0.0025	0.0015	0.0167	0.0105	0.135	0.0305	0.123	0.0447	0.0016
5	rs115086892	36346994	0.99	0.165458971998582	1.02	0.35283343175317	0.414459322455311	0.668785100625451	0.0048	0.0047	0.0886	0.0148	0.0389	0.0125	0.0118	0.0239	0.0017	0.031	0.0344	0.159	0.0017	0.0418	0.1258	0.013	0.0202	0.0025	0.0015	0.0167	0.0105	0.1349	0.0305	0.123	0.0447	0.0016
5	rs112106080	36351030	0.99	0.165458971998582	1.02	0.35283343175317	0.439145174343672	0.605982382047486	0.0048	0.0047	0.0885	0.0148	0.039	0.0125	0.0119	0.0238	0.0017	0.031	0.0344	0.1588	0.0017	0.0418	0.1259	0.013	0.0202	0.0025	0.0015	0.0167	0.0105	0.1349	0.0305	0.1229	0.0447	0.0016
5	rs115481601	36358265	0.99	0.165458971998582	1.01	0.39608418712213	0.118299631404734	0.158078914483586	0.0055	0.0052	0.0871	0.0157	0.04	0.0142	0.0142	0.023	0.0022	0.0318	0.0341	0.1532	0.0026	0.042	0.121	0.0146	0.0213	0.0027	0.0022	0.0178	0.012	0.1324	0.032	0.119	0.0465	0.0024
5	rs12516957	36358286	0.99	0.165458971998582	1.02	0.35283343175317	0.106158774304606	0.138315494553987	0.0055	0.0052	0.087	0.0156	0.0401	0.0142	0.0142	0.023	0.0022	0.0318	0.0341	0.1531	0.0026	0.042	0.1209	0.0147	0.0213	0.0027	0.0022	0.0178	0.012	0.1326	0.0319	0.1189	0.0466	0.0024
5	rs116194283	36360096	0.98	0.192372589028169	1.02	0.35283343175317	0.0726967617231868	0.173458725360656	0.0055	0.0058	0.0864	0.0163	0.0401	0.0163	0.0161	0.0225	0.0022	0.0328	0.0342	0.149	0.0029	0.0414	0.1176	0.0163	0.0218	0.0026	0.0025	0.0187	0.0133	0.133	0.0316	0.1149	0.0475	0.0028
5	rs60849557	36362897	0.97	0.222305343836028	1.02	0.35283343175317	0.0744551091378193	0.210109919967117	0.0055	0.0059	0.0863	0.0164	0.0401	0.0167	0.0164	0.0224	0.0022	0.033	0.0343	0.1483	0.0029	0.0414	0.1171	0.0165	0.0219	0.0025	0.0026	0.0188	0.0135	0.1332	0.0314	0.1143	0.0476	0.0029
5	rs115305006	36364690	0.97	0.222305343836028	1.02	0.35283343175317	0.0606738443083157	0.194791540756906	0.0054	0.0059	0.0862	0.0165	0.0401	0.0169	0.0166	0.0224	0.0022	0.0331	0.0343	0.148	0.003	0.0414	0.1169	0.0167	0.022	0.0025	0.0026	0.0188	0.0136	0.1332	0.0313	0.1141	0.0477	0.0029
5	rs13177863	36364947	0.97	0.222305343836028	1.02	0.35283343175317	0.0481494879297755	0.131852727870306	0.0054	0.0059	0.0862	0.0165	0.0401	0.0169	0.0166	0.0224	0.0022	0.0331	0.0343	0.1479	0.003	0.0415	0.1169	0.0167	0.022	0.0025	0.0026	0.0188	0.0136	0.1332	0.0313	0.1141	0.0477	0.0029
5	rs4493698	36368839	0.97	0.222305343836028	1.02	0.35283343175317	0.0379089321677337	0.0900659459725021	0.0055	0.006	0.0861	0.0164	0.0403	0.0173	0.0166	0.0226	0.0022	0.0333	0.0344	0.1474	0.0031	0.0416	0.1162	0.0171	0.0223	0.0026	0.0027	0.0189	0.0141	0.1322	0.0314	0.1134	0.0478	0.0028
5	rs7729385	36371722	0.97	0.222305343836028	1.02	0.35283343175317	0.0388266163115057	0.110704851781014	0.0055	0.0061	0.0861	0.0165	0.0403	0.0173	0.0167	0.0225	0.0022	0.0333	0.0344	0.1473	0.0031	0.0416	0.1162	0.0171	0.0223	0.0026	0.0027	0.0189	0.0141	0.1322	0.0314	0.1135	0.0478	0.0028
5	rs79007407	36373608	0.97	0.222305343836028	1.02	0.35283343175317	0.0439452338609153	0.148926348600194	0.0055	0.0061	0.0861	0.0165	0.0403	0.0173	0.0167	0.0225	0.0022	0.0333	0.0344	0.1473	0.0031	0.0416	0.1161	0.0171	0.0223	0.0026	0.0027	0.0189	0.0141	0.1322	0.0314	0.1135	0.0478	0.0028
5	rs78230521	36384963	0.97	0.222305343836028	1.02	0.35283343175317	0.0599484820717615	0.0868930442417432	0.0054	0.0062	0.0862	0.0165	0.0406	0.0177	0.0169	0.0223	0.0021	0.0336	0.0339	0.1463	0.0032	0.0415	0.1159	0.0176	0.0224	0.0027	0.0027	0.0192	0.0146	0.1315	0.0316	0.113	0.0479	0.0027
5	rs34756239	36390543	0.97	0.222305343836028	1.01	0.39608418712213	0.0632678324642541	0.0638180488440038	0.0053	0.0062	0.0861	0.0165	0.0409	0.0181	0.0172	0.0221	0.002	0.0339	0.0335	0.1451	0.0032	0.0415	0.1156	0.0182	0.0226	0.0027	0.0027	0.0195	0.0152	0.1309	0.032	0.1125	0.0479	0.0027
5	rs4418129	36398024	0.97	0.222305343836028	1.01	0.39608418712213	0.0533514152550773	0.0522603661538832	0.0053	0.0062	0.0864	0.0165	0.041	0.0182	0.0173	0.0222	0.0019	0.0339	0.0333	0.1447	0.0033	0.0415	0.1154	0.0183	0.0227	0.0027	0.0027	0.0196	0.0153	0.1307	0.032	0.1124	0.048	0.0026
5	rs2937531	36403594	0.97	0.222305343836028	1.01	0.39608418712213	0.0528729116889087	0.0351637452472248	0.0052	0.0062	0.0865	0.0166	0.041	0.0184	0.0174	0.0224	0.0019	0.034	0.0332	0.1444	0.0033	0.0416	0.1153	0.0185	0.0229	0.0026	0.0028	0.0196	0.0156	0.1305	0.0319	0.1119	0.048	0.0026
5	rs76171396	36404564	0.97	0.222305343836028	1.01	0.39608418712213	0.0527537369706673	0.052136168043876	0.0052	0.0062	0.0864	0.0166	0.041	0.0185	0.0175	0.0225	0.0018	0.034	0.0332	0.1443	0.0033	0.0416	0.1154	0.0186	0.0229	0.0026	0.0027	0.0196	0.0157	0.1302	0.032	0.1118	0.048	0.0026
5	rs114965806	36406387	0.97	0.222305343836028	1.01	0.39608418712213	0.0478780551944674	0.0462093511636146	0.0052	0.0062	0.0861	0.0165	0.041	0.0186	0.0177	0.0226	0.0018	0.034	0.0333	0.1443	0.0033	0.0417	0.1156	0.0187	0.0229	0.0026	0.0027	0.0197	0.0158	0.1299	0.032	0.1115	0.048	0.0026
5	rs2967076	36407399	0.97	0.222305343836028	1.01	0.39608418712213	0.0452512057695796	0.0441115188441802	0.0052	0.0062	0.0859	0.0164	0.041	0.0187	0.0178	0.0226	0.0019	0.034	0.0333	0.1443	0.0034	0.0415	0.116	0.0187	0.023	0.0027	0.0027	0.0197	0.0158	0.1296	0.032	0.1115	0.048	0.0026
5	rs6451286	36415695	0.97	0.222305343836028	1.01	0.39608418712213	0.0416858372200304	0.0630754403159176	0.0051	0.0062	0.0866	0.0161	0.0409	0.019	0.0181	0.0228	0.0018	0.0339	0.0329	0.1439	0.0033	0.0415	0.1159	0.0189	0.0231	0.0029	0.0027	0.0199	0.0162	0.1289	0.0319	0.1117	0.0477	0.0026
5	rs116277886	36419448	0.97	0.222305343836028	1.01	0.39608418712213	0.0385510932741297	0.0560455860480293	0.005	0.0061	0.0868	0.0161	0.0408	0.019	0.0181	0.0228	0.0019	0.0338	0.0329	0.1435	0.0032	0.0414	0.1156	0.0189	0.0232	0.003	0.0026	0.0202	0.0163	0.1287	0.032	0.1122	0.0477	0.0026
5	rs12522731	36419546	0.97	0.222305343836028	1.01	0.39608418712213	0.0381539861691235	0.0525714224758535	0.005	0.0061	0.0868	0.0161	0.0408	0.019	0.0181	0.0228	0.0019	0.0338	0.0329	0.1435	0.0032	0.0414	0.1155	0.0189	0.0232	0.003	0.0026	0.0202	0.0163	0.1287	0.032	0.1122	0.0477	0.0026
5	rs80253496	36422300	0.97	0.222305343836028	1.01	0.39608418712213	0.0386060896054631	0.0574619843297904	0.005	0.0061	0.0868	0.0161	0.0408	0.019	0.0181	0.0228	0.0019	0.0338	0.0329	0.1435	0.0032	0.0414	0.1155	0.0189	0.0232	0.003	0.0026	0.0202	0.0163	0.1287	0.0319	0.1122	0.0477	0.0025
5	rs7735940	36423931	0.97	0.222305343836028	1.01	0.39608418712213	0.0370197101339946	0.0551521596853757	0.005	0.0061	0.0868	0.0162	0.0408	0.019	0.0181	0.0228	0.002	0.0337	0.0328	0.1435	0.0032	0.0414	0.1154	0.0189	0.0232	0.0031	0.0026	0.0203	0.0164	0.1284	0.0319	0.1121	0.0478	0.0025
5	rs12522034	36425593	0.97	0.222305343836028	1.02	0.35283343175317	0.0399704592128694	0.0601418752513562	0.005	0.0061	0.0868	0.0162	0.0409	0.0191	0.0181	0.0228	0.002	0.0336	0.0328	0.1435	0.0031	0.0412	0.1155	0.019	0.0233	0.0031	0.0026	0.0203	0.0164	0.1286	0.0319	0.1121	0.0477	0.0025
5	rs12515142	36426411	0.97	0.222305343836028	1.02	0.35283343175317	0.0441108250042971	0.0802381565494411	0.005	0.0061	0.0869	0.0162	0.0408	0.0192	0.0181	0.0228	0.002	0.0337	0.0327	0.1434	0.0033	0.0411	0.1153	0.0191	0.0233	0.0029	0.0026	0.0203	0.0164	0.1286	0.032	0.1121	0.0477	0.0025
5	rs4602648	36431978	0.97	0.222305343836028	1.02	0.35283343175317	0.0462244947138217	0.104769529533759	0.0051	0.006	0.0871	0.0163	0.0408	0.0197	0.018	0.0228	0.0021	0.0336	0.0326	0.1433	0.0033	0.0411	0.1152	0.0192	0.0233	0.0029	0.0025	0.0204	0.0166	0.1284	0.032	0.1119	0.0476	0.0025
5	rs56085130	36432834	0.97	0.222305343836028	1.02	0.35283343175317	0.0513543788114615	0.226569922258789	0.0051	0.0059	0.0872	0.0161	0.0408	0.0199	0.0186	0.0232	0.0021	0.0332	0.0324	0.1429	0.0031	0.0409	0.1143	0.0197	0.0234	0.0028	0.0024	0.021	0.0175	0.1281	0.0322	0.1119	0.0471	0.0024
5	rs13159489	36434126	0.97	0.222305343836028	1.02	0.35283343175317	0.122400698039561	0.526564590163314	0.0053	0.0057	0.0883	0.0153	0.041	0.0202	0.0191	0.0235	0.0023	0.0318	0.0319	0.1421	0.0029	0.0409	0.112	0.0203	0.0236	0.0027	0.0022	0.0223	0.0192	0.1285	0.0321	0.1122	0.0461	0.0024
5	rs114846327	36436579	0.95	0.291843936447983	1.02	0.35283343175317	0.169065053152054	0.684114964941754	0.0055	0.0056	0.0896	0.0152	0.0407	0.0198	0.019	0.024	0.0022	0.031	0.0316	0.1426	0.0028	0.0412	0.1106	0.0204	0.0234	0.0027	0.002	0.0229	0.0205	0.1301	0.0314	0.1113	0.0458	0.0021
5	rs7720975	36436820	0.95	0.291843936447983	1.02	0.35283343175317	0.158986536549441	0.632264692220936	0.0055	0.0056	0.0896	0.0152	0.0407	0.0198	0.019	0.024	0.0022	0.031	0.0316	0.1426	0.0028	0.0412	0.1106	0.0204	0.0234	0.0027	0.002	0.023	0.0206	0.1302	0.0314	0.1113	0.0458	0.0021
5	rs72730746	36437654	0.95	0.291843936447983	1.02	0.35283343175317	0.156067401397508	0.633280762391563	0.0055	0.0056	0.0896	0.0152	0.0407	0.0198	0.019	0.024	0.0022	0.031	0.0316	0.1426	0.0028	0.0412	0.1106	0.0204	0.0233	0.0027	0.002	0.0229	0.0206	0.1301	0.0314	0.1113	0.0458	0.0021
5	rs3934702	36438345	0.95	0.291843936447983	1.02	0.35283343175317	0.144676704375955	0.58466458800866	0.0056	0.0056	0.0895	0.0151	0.0408	0.0198	0.019	0.024	0.0022	0.0311	0.0316	0.1426	0.0027	0.0413	0.1106	0.0204	0.0233	0.0028	0.002	0.0229	0.0205	0.1301	0.0314	0.1114	0.0458	0.0021
5	rs6863105	36440386	0.94	0.331738599837001	1.02	0.35283343175317	0.136585778434989	0.582244032971073	0.0056	0.0056	0.0894	0.0151	0.0408	0.0196	0.019	0.0241	0.0022	0.0311	0.0318	0.1429	0.0027	0.0413	0.1105	0.0204	0.0232	0.0028	0.002	0.0229	0.0205	0.1302	0.0313	0.1115	0.0458	0.002
5	rs2468506	36449552	0.95	0.291843936447983	1.03	0.312927433563081	0.0935332749370343	0.613464722344506	0.0056	0.0056	0.0903	0.0149	0.0405	0.0192	0.0186	0.0245	0.0019	0.0315	0.0318	0.1442	0.0027	0.0409	0.1109	0.0203	0.0225	0.0028	0.0018	0.0227	0.0204	0.1313	0.0309	0.111	0.0456	0.002
5	rs6875010	36451691	0.95	0.291843936447983	1.03	0.312927433563081	0.0886755791867965	0.535051028976016	0.0056	0.0056	0.0905	0.0149	0.0404	0.0192	0.0187	0.0245	0.0019	0.0315	0.0316	0.1442	0.0027	0.041	0.1109	0.0204	0.0224	0.0028	0.0018	0.0228	0.0206	0.1313	0.0307	0.111	0.0455	0.0019
5	rs17286376	36453541	0.95	0.291843936447983	1.03	0.312927433563081	0.0871792642778939	0.575564549749193	0.0056	0.0056	0.0906	0.0149	0.0403	0.0193	0.0187	0.0244	0.0019	0.0315	0.0316	0.1443	0.0028	0.0411	0.1104	0.0204	0.0226	0.0028	0.0018	0.0227	0.0206	0.1313	0.0307	0.1109	0.0455	0.0019
5	rs78364319	36456446	0.95	0.291843936447983	1.03	0.312927433563081	0.111672184016429	0.678504512300848	0.0055	0.0055	0.0911	0.0148	0.0401	0.0191	0.0188	0.0242	0.0019	0.0315	0.0318	0.1444	0.003	0.0412	0.1104	0.0203	0.0225	0.0027	0.0018	0.0227	0.0207	0.1312	0.0306	0.1111	0.0454	0.002
5	rs62356881	36456964	0.95	0.291843936447983	1.03	0.312927433563081	0.115970250232066	0.717994172716585	0.0055	0.0055	0.0911	0.0148	0.0401	0.0191	0.0188	0.0242	0.0019	0.0314	0.0318	0.1444	0.003	0.0412	0.1105	0.0202	0.0225	0.0027	0.0019	0.0227	0.0207	0.1312	0.0307	0.1111	0.0454	0.002
5	rs2455277	36459584	0.95	0.291843936447983	1.04	0.276253925711104	0.128532246543876	0.737773616337841	0.0054	0.0055	0.0913	0.0148	0.04	0.019	0.0188	0.0241	0.0019	0.0314	0.0318	0.1445	0.003	0.0413	0.1105	0.0202	0.0225	0.0027	0.0019	0.0226	0.0207	0.1313	0.0307	0.1112	0.0454	0.0019
5	rs7730299	36460107	0.95	0.291843936447983	1.05	0.24269399207398	0.132292577032017	0.779810143696958	0.0054	0.0055	0.0913	0.0148	0.04	0.019	0.0188	0.0241	0.0019	0.0314	0.0318	0.1445	0.003	0.0412	0.1105	0.0202	0.0225	0.0027	0.0019	0.0226	0.0207	0.1313	0.0307	0.1112	0.0454	0.0019
5	rs2455281	36465332	0.94	0.331738599837001	1.05	0.24269399207398	0.129315274103728	0.644774103895709	0.0053	0.0055	0.0922	0.0151	0.0403	0.0185	0.0187	0.024	0.002	0.0315	0.0316	0.1469	0.0031	0.0415	0.1093	0.02	0.0219	0.0026	0.002	0.0223	0.0205	0.1304	0.0311	0.1107	0.045	0.0021
5	rs2468535	36465743	0.94	0.331738599837001	1.05	0.24269399207398	0.174744807755131	0.599811574491237	0.0053	0.0055	0.0923	0.0151	0.0402	0.0184	0.0187	0.024	0.002	0.0315	0.0316	0.1468	0.0031	0.0415	0.1093	0.02	0.0218	0.0026	0.002	0.0225	0.0205	0.1304	0.031	0.1108	0.045	0.0021
5	rs79416680	36471697	0.94	0.331738599837001	1.05	0.24269399207398	0.14645834981829	0.531290562561361	0.0055	0.0055	0.0919	0.0155	0.0394	0.0171	0.0187	0.0244	0.002	0.0318	0.031	0.1492	0.0032	0.0416	0.1096	0.019	0.0206	0.0024	0.0023	0.0219	0.02	0.1315	0.0306	0.1127	0.0446	0.0023
5	rs2468528	36472021	0.94	0.331738599837001	1.05	0.24269399207398	0.117557972229437	0.331162550778797	0.0055	0.0055	0.0919	0.0155	0.0393	0.0168	0.0187	0.0244	0.002	0.0319	0.0308	0.1497	0.0032	0.0416	0.1096	0.0188	0.0204	0.0023	0.0023	0.0218	0.0199	0.1317	0.0305	0.1131	0.0445	0.0023
5	rs2937550	36473237	0.94	0.331738599837001	1.05	0.24269399207398	0.0997596264996656	0.402478886777698	0.0055	0.0053	0.0926	0.0158	0.0388	0.0163	0.0186	0.0248	0.0019	0.0319	0.0307	0.1495	0.0032	0.0416	0.1105	0.0182	0.0198	0.0022	0.0023	0.0216	0.0194	0.1326	0.03	0.1143	0.0444	0.0023
5	rs75245486	36483300	0.94	0.331738599837001	1.04	0.276253925711104	0.115942018352639	0.496107567559086	0.0054	0.0053	0.0928	0.0159	0.0385	0.0164	0.0186	0.0249	0.0018	0.032	0.0307	0.1494	0.0031	0.0416	0.1105	0.018	0.0197	0.0021	0.0023	0.0216	0.0194	0.1325	0.03	0.1145	0.0444	0.0023
5	rs2455254	36483958	0.94	0.331738599837001	1.03	0.312927433563081	0.106372785140135	0.448579095257192	0.0054	0.0053	0.0928	0.0159	0.0385	0.0164	0.0186	0.0249	0.0018	0.032	0.0307	0.1494	0.0031	0.0416	0.1104	0.018	0.0197	0.0021	0.0023	0.0216	0.0194	0.1325	0.03	0.1145	0.0445	0.0023
5	rs2967071	36488440	0.94	0.331738599837001	1.03	0.312927433563081	0.107419920326134	0.454184016972525	0.0054	0.0053	0.0929	0.0161	0.0382	0.0164	0.0187	0.025	0.0018	0.0321	0.0306	0.1497	0.0031	0.0416	0.11	0.0178	0.0196	0.0021	0.0023	0.0215	0.0196	0.1324	0.0299	0.1146	0.045	0.0023
5	rs10063891	36490026	0.94	0.331738599837001	1.03	0.312927433563081	0.0846053415859562	0.358788674654465	0.0054	0.0053	0.093	0.0162	0.038	0.0163	0.0186	0.025	0.0018	0.0322	0.0306	0.1499	0.0031	0.0415	0.1098	0.0177	0.0196	0.0021	0.0022	0.0214	0.0198	0.1323	0.03	0.1149	0.0454	0.0023
5	rs57407879	36491289	0.94	0.331738599837001	1.03	0.312927433563081	0.0835205300401666	0.356785456462011	0.0054	0.0053	0.0931	0.0162	0.038	0.0163	0.0186	0.0249	0.0018	0.0323	0.0307	0.1501	0.0031	0.0415	0.1096	0.0174	0.0195	0.002	0.0022	0.0214	0.0199	0.1323	0.03	0.115	0.0454	0.0023
5	rs2956577	36497696	0.94	0.331738599837001	1.03	0.312927433563081	0.0669646814555478	0.342235157200244	0.0055	0.0053	0.0932	0.0165	0.0379	0.0163	0.0186	0.0252	0.0018	0.0326	0.0311	0.15	0.0031	0.0412	0.1089	0.0169	0.0196	0.002	0.0023	0.0209	0.0201	0.1324	0.0298	0.1151	0.0456	0.0024
5	rs72730782	36504632	0.94	0.331738599837001	1.03	0.312927433563081	0.0591737699228966	0.281065738439562	0.0055	0.0053	0.0933	0.0166	0.038	0.0163	0.0186	0.0252	0.0019	0.0325	0.0311	0.1499	0.0031	0.0412	0.109	0.0169	0.0197	0.002	0.0023	0.0209	0.0201	0.1324	0.0298	0.115	0.0457	0.0024
5	rs34546912	36507571	0.94	0.331738599837001	1.03	0.312927433563081	0.0609731002146114	0.281648798188484	0.0055	0.0053	0.0933	0.0166	0.038	0.0163	0.0186	0.0252	0.0018	0.0325	0.0311	0.1499	0.0031	0.0412	0.109	0.0169	0.0197	0.002	0.0023	0.0209	0.0201	0.1324	0.0298	0.115	0.0457	0.0024
5	rs4410664	36514539	0.94	0.331738599837001	1.03	0.312927433563081	0.0655793997408295	0.310782146355077	0.0054	0.0053	0.0933	0.017	0.038	0.0163	0.0186	0.0251	0.0018	0.0325	0.0311	0.1498	0.0032	0.0411	0.109	0.0169	0.0197	0.002	0.0022	0.021	0.0201	0.1321	0.0296	0.1152	0.0457	0.0024
5	rs116528164	36520332	0.94	0.331738599837001	1.03	0.312927433563081	0.0767186395550477	0.317412186352451	0.0054	0.0053	0.0933	0.017	0.038	0.0162	0.0186	0.0252	0.0019	0.0326	0.0311	0.1498	0.0031	0.0411	0.109	0.0169	0.0197	0.002	0.0022	0.0211	0.0201	0.1318	0.0295	0.1153	0.0457	0.0024
5	rs2731888	36523915	0.94	0.331738599837001	1.02	0.35283343175317	0.071859074949205	0.287617046972119	0.0055	0.0053	0.0936	0.017	0.038	0.0161	0.0186	0.0253	0.0019	0.0328	0.031	0.1502	0.003	0.0409	0.1092	0.0169	0.0198	0.0019	0.0021	0.0211	0.02	0.1312	0.0294	0.1153	0.0458	0.0025
5	rs79417898	36529158	0.94	0.331738599837001	1.02	0.35283343175317	0.0689766629451975	0.346073384345236	0.0054	0.0053	0.0932	0.017	0.0378	0.0161	0.0185	0.0255	0.0019	0.0335	0.031	0.1505	0.003	0.0406	0.1089	0.0169	0.0199	0.002	0.002	0.021	0.0199	0.1309	0.0294	0.1156	0.046	0.0025
5	rs2115520	36532804	0.94	0.331738599837001	1.02	0.35283343175317	0.0675641903103964	0.331162550778797	0.0054	0.0053	0.0932	0.017	0.0377	0.0162	0.0186	0.0255	0.0019	0.0335	0.031	0.1505	0.003	0.0406	0.1089	0.017	0.0199	0.002	0.002	0.021	0.0199	0.1307	0.0294	0.1156	0.0461	0.0025
5	rs13177646	36542942	0.94	0.331738599837001	1.01	0.39608418712213	0.081513384398441	0.381541645720922	0.005	0.0049	0.0922	0.0171	0.0372	0.0163	0.019	0.0256	0.0018	0.0342	0.0314	0.1525	0.0031	0.0395	0.1091	0.017	0.0201	0.002	0.0018	0.0209	0.0202	0.13	0.0289	0.1167	0.0457	0.0023
5	rs79617891	36544879	0.94	0.331738599837001	1.01	0.39608418712213	0.0902363677745617	0.410002777911692	0.005	0.0049	0.0922	0.0171	0.0371	0.0163	0.019	0.0256	0.0018	0.0341	0.0314	0.1526	0.0031	0.0395	0.109	0.017	0.0201	0.002	0.0018	0.0209	0.0202	0.1299	0.0289	0.1168	0.0457	0.0023
5	rs12518030	36548461	0.94	0.331738599837001	1.01	0.39608418712213	0.0720261081450207	0.392549713161475	0.005	0.0049	0.0922	0.0171	0.037	0.0164	0.019	0.0255	0.0018	0.034	0.0314	0.153	0.0031	0.0393	0.1088	0.017	0.0202	0.002	0.0018	0.0208	0.0202	0.1297	0.029	0.1171	0.0459	0.0023
5	rs2731905	36567156	0.95	0.291843936447983	1.01	0.39608418712213	0.0870848058503607	0.450578741741527	0.0049	0.0049	0.0924	0.0173	0.0369	0.0163	0.0191	0.0253	0.0018	0.0342	0.0313	0.1543	0.0029	0.039	0.1086	0.017	0.0203	0.0019	0.0016	0.0206	0.0199	0.1293	0.0291	0.1175	0.0459	0.0023
5	rs72732512	36568670	0.95	0.291843936447983	1	0.442785362986439	0.0894898388409183	0.488599981162082	0.0049	0.0049	0.0924	0.0173	0.0369	0.0163	0.0191	0.0253	0.0018	0.0342	0.0313	0.1542	0.0029	0.039	0.1086	0.017	0.0203	0.0019	0.0016	0.0206	0.0199	0.1292	0.0291	0.1175	0.0458	0.0023
5	rs76333970	36568881	0.95	0.291843936447983	1	0.442785362986439	0.0903813111197605	0.497338866831502	0.0049	0.0049	0.0924	0.0173	0.0369	0.0163	0.0191	0.0253	0.0018	0.0342	0.0313	0.1542	0.0029	0.039	0.1086	0.017	0.0203	0.0019	0.0016	0.0206	0.0199	0.1292	0.0291	0.1175	0.0458	0.0023
5	rs113646284	36591642	0.95	0.291843936447983	1	0.442785362986439	0.112335445998431	0.325300772011758	0.0047	0.0049	0.093	0.0175	0.0367	0.0163	0.0194	0.025	0.0017	0.0343	0.0315	0.1557	0.0026	0.0386	0.1087	0.017	0.0204	0.0019	0.0014	0.0205	0.0195	0.1285	0.0289	0.1179	0.0455	0.0022
5	rs78139673	36591726	0.95	0.291843936447983	1	0.442785362986439	0.109915316593141	0.309941310672402	0.0047	0.0049	0.093	0.0175	0.0367	0.0163	0.0194	0.025	0.0017	0.0343	0.0315	0.1557	0.0026	0.0386	0.1087	0.017	0.0204	0.0019	0.0014	0.0205	0.0195	0.1285	0.0289	0.1179	0.0455	0.0022
5	rs13162772	36593557	0.95	0.291843936447983	1	0.442785362986439	0.125132928273012	0.401702735965235	0.0047	0.0049	0.0931	0.0175	0.0367	0.0162	0.0194	0.025	0.0017	0.0343	0.0315	0.1557	0.0026	0.0386	0.1087	0.017	0.0204	0.0019	0.0014	0.0205	0.0195	0.1285	0.0289	0.1178	0.0456	0.0022
5	rs2731923	36594471	0.95	0.291843936447983	1	0.442785362986439	0.131651136287734	0.40792341716804	0.0047	0.0049	0.0932	0.0175	0.0367	0.0163	0.0194	0.025	0.0017	0.0343	0.0315	0.1557	0.0026	0.0386	0.1087	0.017	0.0205	0.0019	0.0014	0.0205	0.0195	0.1284	0.0289	0.1178	0.0456	0.0022
5	rs77136039	36595127	0.95	0.291843936447983	1	0.442785362986439	0.138307329140719	0.425557653857515	0.0047	0.0049	0.0932	0.0175	0.0367	0.0163	0.0194	0.025	0.0017	0.0343	0.0315	0.1557	0.0026	0.0386	0.1086	0.017	0.0205	0.0019	0.0014	0.0205	0.0195	0.1284	0.0289	0.1178	0.0455	0.0022
5	rs6896326	36598166	0.95	0.291843936447983	1	0.442785362986439	0.130677319373366	0.403514393819479	0.0048	0.005	0.0934	0.0176	0.0366	0.0163	0.0196	0.025	0.0018	0.0345	0.0315	0.1558	0.0026	0.0385	0.1084	0.0172	0.0206	0.0019	0.0014	0.0204	0.0194	0.1279	0.0289	0.1175	0.0455	0.0023
5	rs11741316	36600810	0.95	0.291843936447983	1	0.442785362986439	0.135559057205867	0.314755190716147	0.005	0.0055	0.094	0.0179	0.0365	0.0164	0.02	0.0248	0.0018	0.035	0.0313	0.1559	0.0027	0.0383	0.1076	0.0175	0.0209	0.0021	0.0015	0.0203	0.0192	0.1265	0.0288	0.1167	0.0454	0.0027
5	rs71617761	36602141	0.95	0.291843936447983	1	0.442785362986439	0.129526581129762	0.289026875031552	0.005	0.0055	0.094	0.018	0.0366	0.0165	0.0201	0.0248	0.0019	0.0352	0.0314	0.1559	0.0027	0.0383	0.1074	0.0175	0.021	0.0021	0.0016	0.0203	0.0191	0.1263	0.0287	0.1165	0.0455	0.0027
5	rs2731879	36602824	0.95	0.291843936447983	1	0.442785362986439	0.117387225751036	0.25975738187356	0.005	0.0056	0.094	0.018	0.0365	0.0165	0.0201	0.0248	0.0019	0.0352	0.0316	0.1558	0.0027	0.0383	0.1074	0.0175	0.021	0.0021	0.0016	0.0203	0.0191	0.1262	0.0287	0.1165	0.0455	0.0027
5	rs78992973	36607778	0.96	0.255413023536062	1	0.442785362986439	0.133488816549037	0.302285309496075	0.005	0.0056	0.094	0.018	0.0366	0.0165	0.0201	0.0247	0.0018	0.0353	0.0316	0.1557	0.0027	0.0382	0.1073	0.0176	0.021	0.0022	0.0016	0.0202	0.019	0.126	0.0286	0.1165	0.0455	0.0027
5	rs9292637	36616406	0.96	0.255413023536062	1	0.442785362986439	0.0853723624312012	0.28025007722572	0.0053	0.0059	0.0946	0.0182	0.0373	0.0166	0.0203	0.0244	0.0018	0.0361	0.0317	0.1548	0.0028	0.0382	0.107	0.0183	0.0213	0.0023	0.0017	0.0199	0.0186	0.1246	0.0283	0.116	0.046	0.0027
5	rs74321267	36617288	0.96	0.255413023536062	1	0.442785362986439	0.0783402556934566	0.268333068128423	0.0053	0.006	0.0947	0.0182	0.0373	0.0167	0.0203	0.0243	0.0018	0.0362	0.0317	0.1547	0.0028	0.0381	0.1069	0.0183	0.0213	0.0023	0.0017	0.0198	0.0185	0.1245	0.0283	0.1159	0.046	0.0027
5	rs62354632	36617425	0.96	0.255413023536062	1	0.442785362986439	0.0771766077690399	0.265693967193314	0.0053	0.006	0.0947	0.0182	0.0373	0.0167	0.0203	0.0243	0.0018	0.0362	0.0317	0.1547	0.0028	0.0381	0.1069	0.0183	0.0213	0.0023	0.0017	0.0198	0.0185	0.1245	0.0283	0.1159	0.046	0.0027
5	rs6451303	36618059	0.96	0.255413023536062	1	0.442785362986439	0.0722561902292813	0.2405362278737	0.0053	0.006	0.0947	0.0182	0.0373	0.0167	0.0203	0.0243	0.0018	0.0362	0.0317	0.1547	0.0028	0.0381	0.1069	0.0183	0.0213	0.0023	0.0017	0.0198	0.0185	0.1245	0.0283	0.1159	0.046	0.0027
5	rs17368246	36627520	0.96	0.255413023536062	1	0.442785362986439	0.062636446215624	0.206930766070822	0.0052	0.006	0.0949	0.0182	0.0376	0.0167	0.0203	0.0243	0.0017	0.0363	0.0319	0.1546	0.0028	0.0382	0.1067	0.0184	0.0213	0.0023	0.0017	0.0198	0.0185	0.1243	0.0283	0.1159	0.046	0.0027
5	rs1864213	36627769	0.96	0.255413023536062	0.99	0.493036143459036	0.058551505983648	0.195724527824818	0.0052	0.006	0.095	0.0182	0.0376	0.0167	0.0203	0.0243	0.0017	0.0363	0.0319	0.1546	0.0028	0.0382	0.1067	0.0184	0.0213	0.0023	0.0017	0.0198	0.0185	0.1243	0.0283	0.1159	0.046	0.0026
5	rs75096272	36630209	0.96	0.255413023536062	1	0.442785362986439	0.0604314153495617	0.166735908740984	0.0052	0.006	0.095	0.0182	0.0376	0.0168	0.0203	0.0242	0.0017	0.0366	0.032	0.1544	0.0028	0.0381	0.1065	0.0184	0.0213	0.0022	0.0017	0.0198	0.0184	0.1239	0.0284	0.1162	0.0461	0.0026
5	rs1366632	36635565	0.96	0.255413023536062	1	0.442785362986439	0.0545081583089507	0.221686572135252	0.0052	0.0061	0.0951	0.0181	0.0377	0.0169	0.0204	0.0242	0.0016	0.0368	0.0322	0.1538	0.0028	0.0378	0.1063	0.0188	0.0213	0.0022	0.0017	0.0198	0.0184	0.1237	0.0285	0.1165	0.0462	0.0026
5	rs75213183	36635755	0.96	0.255413023536062	0.99	0.493036143459036	0.0577707657989675	0.235115774492863	0.0052	0.0061	0.0951	0.0181	0.0378	0.0168	0.0203	0.0242	0.0016	0.0368	0.0322	0.1537	0.0028	0.0379	0.1063	0.0188	0.0212	0.0022	0.0017	0.0198	0.0184	0.1237	0.0285	0.1164	0.0462	0.0026
5	rs113100583	36635780	0.96	0.255413023536062	0.99	0.493036143459036	0.0581148857128635	0.234014448019754	0.0052	0.0061	0.0951	0.0181	0.0378	0.0168	0.0203	0.0242	0.0016	0.0368	0.0322	0.1537	0.0028	0.0379	0.1063	0.0188	0.0212	0.0022	0.0017	0.0198	0.0184	0.1237	0.0285	0.1165	0.0462	0.0026
5	rs116126990	36639932	0.96	0.255413023536062	0.99	0.493036143459036	0.0653242203907216	0.221146125014922	0.0052	0.0061	0.0951	0.018	0.0378	0.0168	0.0204	0.0242	0.0016	0.037	0.0323	0.1534	0.0027	0.038	0.1063	0.0189	0.0211	0.0021	0.0017	0.0197	0.0183	0.1235	0.0285	0.1166	0.0462	0.0026
5	rs10941308	36641007	0.96	0.255413023536062	0.99	0.493036143459036	0.0629229227709655	0.205136415540656	0.0052	0.0061	0.0951	0.018	0.0378	0.0168	0.0204	0.0242	0.0016	0.037	0.0323	0.1533	0.0027	0.038	0.1063	0.0189	0.0211	0.0021	0.0017	0.0197	0.0182	0.1234	0.0285	0.1167	0.0462	0.0026
5	rs3776573	36646194	0.96	0.255413023536062	0.99	0.493036143459036	0.0550489953376599	0.147890154095013	0.0053	0.0061	0.0951	0.0182	0.038	0.0172	0.021	0.0244	0.0016	0.038	0.0325	0.1519	0.0027	0.0386	0.106	0.0195	0.021	0.0022	0.0018	0.0195	0.0177	0.122	0.0286	0.1165	0.0464	0.0028
5	rs115172522	36648950	0.96	0.255413023536062	1	0.442785362986439	0.0489538474402854	0.14666892629045	0.0054	0.0061	0.0949	0.0182	0.0381	0.0173	0.0211	0.0246	0.0017	0.0382	0.0325	0.1517	0.0027	0.0388	0.106	0.0197	0.0209	0.0023	0.0018	0.0193	0.0174	0.1214	0.0287	0.1163	0.0465	0.0028
5	rs56357960	36651364	0.96	0.255413023536062	1	0.442785362986439	0.0230783479872074	0.0984766776535603	0.0055	0.0061	0.0944	0.0182	0.0385	0.0179	0.0214	0.0251	0.0019	0.039	0.0325	0.1512	0.0026	0.0392	0.106	0.0202	0.0206	0.0023	0.002	0.0189	0.0167	0.1198	0.0292	0.1156	0.0466	0.0029
5	rs7730373	36651809	0.96	0.255413023536062	1	0.442785362986439	0.0252337253043578	0.0964663948641865	0.0055	0.0061	0.0948	0.0183	0.0385	0.0181	0.0216	0.0252	0.0019	0.039	0.0326	0.1507	0.0027	0.0393	0.1054	0.0202	0.0205	0.0023	0.002	0.019	0.0166	0.1197	0.0292	0.1156	0.0467	0.0029
5	rs3776578	36651986	0.96	0.255413023536062	0.99	0.493036143459036	0.0253052312735391	0.100828886621474	0.0055	0.0061	0.0948	0.0183	0.0385	0.0181	0.0217	0.0252	0.0019	0.039	0.0326	0.1507	0.0027	0.0394	0.1053	0.0202	0.0205	0.0024	0.002	0.0189	0.0166	0.1195	0.0292	0.1158	0.0466	0.0028
5	rs79688373	36658170	0.97	0.222305343836028	0.99	0.493036143459036	0.0286635649194886	0.169888028207059	0.0056	0.006	0.0961	0.0178	0.0386	0.0186	0.0225	0.0251	0.0019	0.039	0.033	0.1506	0.0025	0.0394	0.1055	0.0206	0.0205	0.0024	0.0018	0.0188	0.0164	0.117	0.0293	0.1151	0.0478	0.0026
5	rs72732549	36659319	0.97	0.222305343836028	0.99	0.493036143459036	0.0292033746725591	0.144703912858457	0.0056	0.006	0.0962	0.0179	0.0386	0.0187	0.0226	0.0249	0.0019	0.0389	0.0327	0.1506	0.0025	0.0394	0.1058	0.0208	0.0204	0.0024	0.0018	0.0187	0.0164	0.1168	0.0293	0.1149	0.0481	0.0026
5	rs79104438	36659738	0.97	0.222305343836028	0.99	0.493036143459036	0.0316016606969214	0.193963484388517	0.0055	0.006	0.0962	0.0178	0.0386	0.0187	0.0226	0.0249	0.0018	0.0389	0.0328	0.1506	0.0025	0.0394	0.1058	0.0208	0.0204	0.0024	0.0018	0.0187	0.0164	0.1171	0.0293	0.1147	0.0481	0.0026
5	rs3776581	36661944	0.97	0.222305343836028	0.99	0.493036143459036	0.033221530410266	0.176253736723342	0.0055	0.006	0.0964	0.0173	0.0387	0.0188	0.0227	0.0249	0.0018	0.039	0.0329	0.1507	0.0025	0.0394	0.1061	0.0207	0.0203	0.0024	0.0018	0.0186	0.0163	0.1168	0.0293	0.1145	0.0484	0.0026
5	rs16903252	36662361	0.97	0.222305343836028	0.99	0.493036143459036	0.0389233693836245	0.213946050265809	0.0055	0.0059	0.0964	0.0173	0.0387	0.0188	0.0227	0.0248	0.0018	0.0389	0.033	0.1506	0.0025	0.0393	0.1062	0.0207	0.0204	0.0024	0.0018	0.0186	0.0163	0.1168	0.0293	0.1144	0.0484	0.0025
5	rs3776583	36665252	0.98	0.192372589028169	0.99	0.493036143459036	0.0363689472659332	0.248684452246424	0.0053	0.0058	0.0967	0.0173	0.0396	0.0191	0.0228	0.0246	0.0016	0.0392	0.0331	0.1526	0.0022	0.0396	0.1066	0.0208	0.0203	0.0022	0.0016	0.0181	0.0155	0.1156	0.0294	0.1139	0.0483	0.0022
5	rs930072	36666071	0.98	0.192372589028169	0.99	0.493036143459036	0.0242080845752696	0.264892375237076	0.0052	0.0057	0.097	0.0174	0.04	0.0193	0.0228	0.0245	0.0016	0.0392	0.0333	0.1535	0.0021	0.0398	0.1067	0.0209	0.0202	0.0022	0.0016	0.0179	0.0151	0.1152	0.0294	0.1139	0.0477	0.0021
5	rs74948768	36666700	0.98	0.192372589028169	0.99	0.493036143459036	0.0393399085426238	0.36658116032061	0.0052	0.0057	0.0969	0.0175	0.0403	0.0195	0.0227	0.0242	0.0016	0.0392	0.0334	0.1543	0.002	0.0397	0.1069	0.021	0.0201	0.0021	0.0016	0.0177	0.0147	0.1149	0.0295	0.1138	0.0477	0.0021
5	rs78813041	36674708	0.96	0.255413023536062	0.99	0.493036143459036	0.155191140438552	0.924979540699004	0.0047	0.0055	0.0967	0.0182	0.0425	0.0208	0.0228	0.0234	0.0014	0.039	0.0334	0.1601	0.0018	0.0387	0.1086	0.0215	0.0198	0.0017	0.0016	0.0155	0.0119	0.1127	0.0291	0.1143	0.0464	0.0017
5	rs2032892	36677083	0.96	0.255413023536062	0.99	0.493036143459036	0.140517116549206	0.941397683402391	0.0047	0.0055	0.0967	0.0182	0.0425	0.0208	0.0228	0.0234	0.0014	0.039	0.0333	0.1603	0.0018	0.0387	0.1086	0.0215	0.0198	0.0017	0.0016	0.0155	0.0118	0.1126	0.0291	0.1142	0.0464	0.0017
5	rs4869686	36679018	0.96	0.255413023536062	0.99	0.493036143459036	0.0877236639968886	0.859432022600336	0.0047	0.0055	0.0967	0.0182	0.0426	0.021	0.0228	0.0233	0.0013	0.039	0.0333	0.1604	0.0018	0.0388	0.1087	0.0217	0.0199	0.0017	0.0016	0.0154	0.0117	0.1125	0.0291	0.1142	0.0465	0.0017
5	rs3733812	36681521	0.96	0.255413023536062	0.99	0.493036143459036	0.11183777249577	0.811432176142018	0.0046	0.0055	0.0965	0.0179	0.0429	0.0212	0.0226	0.0231	0.0013	0.0389	0.0331	0.1613	0.0016	0.0389	0.1082	0.0222	0.0199	0.0016	0.0016	0.0151	0.0113	0.1133	0.0291	0.1145	0.0462	0.0016
5	rs1049522	36686886	0.95	0.291843936447983	0.99	0.493036143459036	0.134536990086764	1.00891164022283	0.0043	0.0054	0.0965	0.018	0.0436	0.0218	0.0222	0.0229	0.001	0.0388	0.0329	0.1634	0.0014	0.0391	0.1078	0.0227	0.0197	0.0016	0.0016	0.0148	0.0109	0.1136	0.029	0.1145	0.0456	0.0015
5	rs11953157	36690635	0.94	0.331738599837001	0.99	0.493036143459036	0.156608085182281	1.0119581022159	0.0042	0.0054	0.0962	0.018	0.0437	0.022	0.0222	0.0231	0.001	0.0387	0.0327	0.1642	0.0013	0.0392	0.1079	0.0229	0.0195	0.0016	0.0016	0.0146	0.0106	0.1134	0.029	0.1145	0.0456	0.0015
5	rs6863386	36690994	0.94	0.331738599837001	0.99	0.493036143459036	0.154384866349639	0.951212575646856	0.0042	0.0053	0.0962	0.018	0.0437	0.022	0.0223	0.0231	0.001	0.0387	0.0326	0.1643	0.0013	0.0392	0.1079	0.0229	0.0195	0.0015	0.0016	0.0146	0.0106	0.1133	0.0291	0.1145	0.0456	0.0014
5	rs56407459	36691177	0.94	0.331738599837001	0.99	0.493036143459036	0.177570990069824	0.971220409522277	0.0042	0.0053	0.0962	0.018	0.0437	0.022	0.0225	0.0231	0.001	0.0387	0.0326	0.1643	0.0013	0.0392	0.1079	0.023	0.0196	0.0015	0.0016	0.0146	0.0104	0.1132	0.0291	0.1144	0.0456	0.0014
5	rs2032894	36698586	0.94	0.331738599837001	0.99	0.493036143459036	0.202418289748343	0.93555003505638	0.0041	0.0055	0.0963	0.0178	0.0437	0.0217	0.0223	0.0229	0.001	0.0392	0.0326	0.1648	0.0013	0.0392	0.1083	0.0233	0.0194	0.0015	0.0017	0.0146	0.0103	0.1135	0.029	0.1138	0.0455	0.0014
5	rs10056070	36712044	0.93	0.375229593708928	0.99	0.493036143459036	0.27027945555026	0.999782873194655	0.0039	0.0056	0.0974	0.0179	0.0436	0.0215	0.0222	0.0228	8e-04	0.0391	0.0325	0.1658	0.0012	0.0392	0.1093	0.0237	0.0189	0.0014	0.0015	0.0144	0.0098	0.1132	0.0289	0.1136	0.0454	0.0013
5	rs115594123	36723381	0.93	0.375229593708928	0.99	0.493036143459036	0.301105223111364	0.990031272999405	0.0039	0.0056	0.0975	0.0179	0.0436	0.0214	0.0221	0.0227	8e-04	0.0392	0.0325	0.1659	0.0012	0.0391	0.1094	0.0238	0.0188	0.0014	0.0015	0.0144	0.0097	0.1131	0.0288	0.1135	0.0454	0.0013
5	rs12653677	36730711	0.93	0.375229593708928	0.99	0.493036143459036	0.34612904173527	0.918050797333443	0.0038	0.0056	0.0979	0.0178	0.0437	0.0212	0.022	0.0227	7e-04	0.0394	0.0324	0.1663	0.0011	0.039	0.1096	0.0242	0.0187	0.0013	0.0015	0.0143	0.0095	0.113	0.0287	0.1136	0.0455	0.0012
5	rs245672	36732562	0.93	0.375229593708928	0.99	0.493036143459036	0.346181530478644	0.922458792535461	0.0038	0.0056	0.098	0.0178	0.0437	0.0212	0.0219	0.0227	7e-04	0.0395	0.0324	0.1663	0.0011	0.039	0.1096	0.0243	0.0187	0.0013	0.0015	0.0143	0.0095	0.113	0.0286	0.1135	0.0456	0.0012
5	rs75368107	36734418	0.93	0.375229593708928	0.99	0.493036143459036	0.355164346520197	0.936655792065007	0.0038	0.0056	0.098	0.0178	0.0437	0.0212	0.0219	0.0228	7e-04	0.0395	0.0324	0.1663	0.0011	0.039	0.1096	0.0243	0.0186	0.0013	0.0015	0.0143	0.0095	0.113	0.0286	0.1135	0.0455	0.0012
5	rs17310366	36763519	0.93	0.375229593708928	0.99	0.493036143459036	0.402468338010213	0.851056607527899	0.0037	0.0057	0.0979	0.018	0.0437	0.0212	0.0218	0.0229	7e-04	0.0398	0.0323	0.1666	0.0011	0.0389	0.1099	0.0247	0.0184	0.0012	0.0015	0.0142	0.0094	0.113	0.0285	0.1135	0.0455	0.0011
5	rs114793481	36764235	0.93	0.375229593708928	0.99	0.493036143459036	0.405933259159274	0.866113400912106	0.0037	0.0057	0.0979	0.018	0.0437	0.0212	0.0218	0.0229	7e-04	0.0398	0.0323	0.1666	0.0011	0.0389	0.1099	0.0247	0.0184	0.0012	0.0015	0.0142	0.0094	0.113	0.0285	0.1135	0.0455	0.0011
5	rs12523343	36777472	0.93	0.375229593708928	0.99	0.493036143459036	0.416417280797391	0.838988893114934	0.0037	0.0057	0.0978	0.018	0.0436	0.0212	0.0218	0.0229	7e-04	0.0398	0.0322	0.1667	0.0011	0.0388	0.1099	0.0248	0.0183	0.0012	0.0015	0.0142	0.0093	0.1129	0.0285	0.1136	0.0455	0.0011
5	rs116124402	36805679	0.92	0.422441555019286	0.99	0.493036143459036	0.604501023756887	0.905166114506067	0.0036	0.0056	0.0985	0.0177	0.0437	0.0212	0.0214	0.0228	7e-04	0.0396	0.032	0.1675	0.0012	0.0382	0.1106	0.0258	0.0178	0.0011	0.0015	0.0141	0.0091	0.1123	0.0283	0.1146	0.0454	0.001
5	rs396542	36828730	0.92	0.422441555019286	0.99	0.493036143459036	0.621223666510534	0.911132514229536	0.0036	0.0057	0.0985	0.0177	0.0437	0.0213	0.0213	0.0227	7e-04	0.0396	0.032	0.1676	0.0012	0.0381	0.1106	0.026	0.0178	0.001	0.0015	0.0141	0.0091	0.1122	0.0283	0.1147	0.0454	0.001
5	rs116348496	36833115	0.92	0.422441555019286	0.99	0.493036143459036	0.628715311725493	0.915848386895815	0.0036	0.0057	0.0986	0.0177	0.0437	0.0213	0.0213	0.0227	7e-04	0.0396	0.032	0.1676	0.0012	0.0381	0.1106	0.026	0.0178	0.001	0.0015	0.014	0.0091	0.1122	0.0283	0.1147	0.0453	0.001
5	rs16903365	36835408	0.92	0.422441555019286	0.98	0.546929419532092	0.630190455605096	0.914118666183786	0.0036	0.0057	0.0986	0.0177	0.0438	0.0213	0.0213	0.0227	7e-04	0.0396	0.032	0.1676	0.0012	0.0381	0.1106	0.026	0.0178	0.001	0.0015	0.014	0.0091	0.1122	0.0283	0.1147	0.0453	0.001
5	rs62356400	36856961	0.92	0.422441555019286	0.98	0.546929419532092	0.61537122096975	0.922931328098325	0.0035	0.0057	0.0989	0.0177	0.0439	0.0214	0.0214	0.0227	6e-04	0.0397	0.0318	0.1678	0.0011	0.038	0.1107	0.0262	0.0179	0.0012	0.0014	0.0138	0.0091	0.1119	0.0283	0.1146	0.0452	9e-04
5	rs158796	36878780	0.92	0.422441555019286	0.98	0.546929419532092	0.616484012390349	0.918680252081445	0.0035	0.0057	0.099	0.0177	0.0439	0.0215	0.0214	0.0227	6e-04	0.0397	0.0318	0.1679	0.0011	0.0381	0.1107	0.0262	0.0179	0.0013	0.0014	0.0137	0.0091	0.1118	0.0282	0.1146	0.0451	9e-04
5	rs79648170	36898424	0.92	0.422441555019286	0.98	0.546929419532092	0.621502988019886	0.923246378675079	0.0035	0.0057	0.099	0.0177	0.0439	0.0215	0.0214	0.0227	6e-04	0.0397	0.0318	0.1679	0.0011	0.0381	0.1107	0.0263	0.0179	0.0013	0.0014	0.0137	0.0091	0.1118	0.0282	0.1146	0.0451	9e-04
5	rs159140	36926005	0.92	0.422441555019286	0.98	0.546929419532092	0.638791538112021	0.93491829044086	0.0035	0.0057	0.099	0.0177	0.0439	0.0215	0.0214	0.0226	6e-04	0.0397	0.0317	0.168	0.0011	0.038	0.1107	0.0263	0.0179	0.0012	0.0014	0.0137	0.0091	0.1118	0.0283	0.1146	0.0451	9e-04
5	rs17313008	36953080	0.92	0.422441555019286	0.98	0.546929419532092	0.62345984929079	0.950895652653519	0.0035	0.0055	0.099	0.0178	0.0439	0.0216	0.0214	0.0226	7e-04	0.0396	0.0317	0.1678	0.0011	0.038	0.1108	0.0263	0.018	0.0012	0.0014	0.0137	0.0092	0.1117	0.0285	0.1146	0.0451	9e-04
5	rs11747287	36953198	0.92	0.422441555019286	0.98	0.546929419532092	0.62345984929079	0.951054111546426	0.0035	0.0055	0.099	0.0178	0.0439	0.0216	0.0214	0.0226	7e-04	0.0396	0.0317	0.1678	0.0011	0.038	0.1108	0.0263	0.018	0.0012	0.0014	0.0137	0.0092	0.1117	0.0285	0.1146	0.0451	9e-04
5	rs80062984	36967172	0.92	0.422441555019286	0.98	0.546929419532092	0.623040284655564	0.953748708735013	0.0035	0.0055	0.099	0.0178	0.0439	0.0217	0.0214	0.0226	7e-04	0.0396	0.0317	0.1678	0.0011	0.0381	0.1108	0.0263	0.018	0.0012	0.0014	0.0137	0.0092	0.1116	0.0285	0.1146	0.0451	9e-04
5	rs13163996	36977003	0.92	0.422441555019286	0.99	0.493036143459036	0.62345984929079	0.955493071482552	0.0035	0.0055	0.099	0.0178	0.0439	0.0217	0.0214	0.0226	7e-04	0.0396	0.0317	0.1678	0.0011	0.0381	0.1108	0.0263	0.018	0.0012	0.0014	0.0137	0.0092	0.1116	0.0285	0.1146	0.0451	9e-04
5	rs35654169	36981056	0.92	0.422441555019286	0.99	0.493036143459036	0.621363320072063	0.961682674693089	0.0035	0.0055	0.099	0.0178	0.0439	0.0217	0.0214	0.0226	7e-04	0.0396	0.0317	0.1678	0.0011	0.0382	0.1108	0.0263	0.018	0.0012	0.0014	0.0137	0.0092	0.1116	0.0285	0.1146	0.0451	9e-04
5	rs3822471	36985303	0.92	0.422441555019286	0.99	0.493036143459036	0.622900458524442	0.961365068248824	0.0035	0.0055	0.099	0.0178	0.0439	0.0217	0.0214	0.0226	7e-04	0.0396	0.0317	0.1678	0.0011	0.0382	0.1108	0.0263	0.018	0.0012	0.0014	0.0137	0.0092	0.1116	0.0285	0.1146	0.0451	9e-04
5	rs115419483	37002535	0.92	0.422441555019286	0.99	0.493036143459036	0.62766260499385	0.955968915652733	0.0035	0.0055	0.099	0.0178	0.0439	0.0216	0.0214	0.0226	7e-04	0.0397	0.0316	0.1677	0.0011	0.0383	0.1108	0.0263	0.018	0.0012	0.0014	0.0137	0.0092	0.1116	0.0285	0.1145	0.0451	9e-04
5	rs62354970	37017489	0.92	0.422441555019286	0.99	0.493036143459036	0.630893460173148	0.955017273951555	0.0035	0.0055	0.099	0.0178	0.0439	0.0216	0.0214	0.0226	7e-04	0.0397	0.0316	0.1677	0.0011	0.0383	0.1108	0.0263	0.018	0.0012	0.0014	0.0137	0.0091	0.1116	0.0285	0.1144	0.0451	9e-04
5	rs7716549	37034885	0.92	0.422441555019286	0.99	0.493036143459036	0.632441330064092	0.95581029574871	0.0035	0.0055	0.099	0.0178	0.044	0.0216	0.0214	0.0226	7e-04	0.0397	0.0316	0.1677	0.0011	0.0383	0.1108	0.0263	0.018	0.0012	0.0014	0.0137	0.0091	0.1116	0.0285	0.1144	0.0451	9e-04
5	rs115636430	37088659	0.92	0.422441555019286	0.98	0.546929419532092	0.653077812188547	0.968834249193105	0.0035	0.0055	0.0991	0.0179	0.044	0.0216	0.0215	0.0227	7e-04	0.0397	0.0316	0.1676	0.0011	0.0383	0.1109	0.0263	0.018	0.0011	0.0014	0.0138	0.0091	0.1116	0.0285	0.1143	0.0451	9e-04
5	rs10461974	37093822	0.92	0.422441555019286	0.98	0.546929419532092	0.683536080188447	0.986359251419928	0.0035	0.0055	0.0992	0.0179	0.0441	0.0215	0.0215	0.0227	7e-04	0.0398	0.0316	0.1675	0.0011	0.0383	0.111	0.0264	0.018	0.001	0.0014	0.0138	0.009	0.1116	0.0284	0.1142	0.0451	9e-04
5	rs79476720	37127179	0.92	0.422441555019286	0.98	0.546929419532092	0.693044537741043	1.02207209309627	0.0035	0.0055	0.0992	0.0177	0.0444	0.0215	0.0215	0.0227	7e-04	0.0399	0.0316	0.1672	0.0011	0.0382	0.1109	0.0264	0.0182	9e-04	0.0013	0.0138	0.009	0.1117	0.0284	0.1144	0.0449	9e-04
5	rs17315781	37140209	0.92	0.422441555019286	0.98	0.546929419532092	0.703202322096181	1.03655381957159	0.0035	0.0055	0.0992	0.0177	0.0445	0.0216	0.0216	0.0227	7e-04	0.0399	0.0316	0.1672	0.0011	0.0382	0.1109	0.0264	0.0183	9e-04	0.0013	0.0138	0.009	0.1118	0.0284	0.1144	0.0449	9e-04
5	rs9632396	37140331	0.92	0.422441555019286	0.98	0.546929419532092	0.708157743521179	1.04122838180585	0.0035	0.0055	0.0992	0.0177	0.0445	0.0216	0.0216	0.0227	7e-04	0.0399	0.0316	0.1672	0.0011	0.0382	0.1109	0.0264	0.0183	9e-04	0.0013	0.0138	0.009	0.1117	0.0284	0.1144	0.0449	9e-04
5	rs2113060	37147152	0.92	0.422441555019286	0.98	0.546929419532092	0.705789042969981	1.03961601353256	0.0035	0.0055	0.0992	0.0177	0.0445	0.0216	0.0216	0.0227	7e-04	0.0399	0.0316	0.1672	0.0011	0.0382	0.1108	0.0264	0.0183	9e-04	0.0013	0.0137	0.009	0.1117	0.0284	0.1144	0.0449	9e-04
5	rs74683790	37161972	0.92	0.422441555019286	0.98	0.546929419532092	0.700988500639536	1.03413750958765	0.0035	0.0055	0.0992	0.0177	0.0444	0.0216	0.0216	0.0227	7e-04	0.0399	0.0316	0.1673	0.0011	0.0382	0.1108	0.0264	0.0183	9e-04	0.0013	0.0137	0.009	0.1117	0.0284	0.1145	0.0449	9e-04
5	rs10076911	37173930	0.92	0.422441555019286	0.98	0.546929419532092	0.70941755124442	1.03123935282336	0.0035	0.0055	0.0992	0.0177	0.0444	0.0216	0.0216	0.0227	8e-04	0.0399	0.0316	0.1673	0.0011	0.0382	0.1107	0.0264	0.0183	9e-04	0.0014	0.0137	0.009	0.1116	0.0284	0.1144	0.0449	9e-04
5	rs75589774	37182902	0.92	0.422441555019286	0.98	0.546929419532092	0.715657081086098	1.02593009002596	0.0035	0.0055	0.0992	0.0176	0.0444	0.0216	0.0216	0.0227	8e-04	0.0398	0.0316	0.1674	0.0011	0.0382	0.1108	0.0264	0.0182	9e-04	0.0013	0.0138	0.009	0.1116	0.0284	0.1146	0.0449	8e-04
5	rs77210276	37187325	0.92	0.422441555019286	0.98	0.546929419532092	0.721323247884679	1.02673418813462	0.0035	0.0055	0.0992	0.0176	0.0445	0.0216	0.0216	0.0227	8e-04	0.0398	0.0316	0.1674	0.0011	0.0382	0.1108	0.0264	0.0182	9e-04	0.0013	0.0138	0.009	0.1116	0.0285	0.1146	0.0449	8e-04
5	rs72736758	37196028	0.92	0.422441555019286	0.98	0.546929419532092	0.724912073093662	1.02383999740364	0.0035	0.0055	0.0992	0.0175	0.0444	0.0216	0.0216	0.0227	8e-04	0.0398	0.0316	0.1673	0.0011	0.0382	0.1108	0.0264	0.0182	9e-04	0.0013	0.0138	0.009	0.1116	0.0285	0.1148	0.0449	8e-04
5	rs78411858	37204651	0.92	0.422441555019286	0.98	0.546929419532092	0.726484661369388	1.02094736696724	0.0035	0.0055	0.0992	0.0175	0.0444	0.0216	0.0216	0.0227	8e-04	0.0398	0.0316	0.1673	0.0011	0.0382	0.1108	0.0264	0.0181	9e-04	0.0013	0.0138	0.009	0.1116	0.0285	0.1148	0.0449	8e-04
5	rs72736759	37207639	0.92	0.422441555019286	0.98	0.546929419532092	0.723939321400129	1.0090719363494	0.0035	0.0055	0.0992	0.0175	0.0444	0.0216	0.0216	0.0227	8e-04	0.0398	0.0315	0.1673	0.0011	0.0382	0.1109	0.0264	0.0181	9e-04	0.0013	0.0138	0.009	0.1117	0.0285	0.1148	0.0449	8e-04
5	rs72736763	37217775	0.92	0.422441555019286	0.98	0.546929419532092	0.726934249013278	1.0050660026989	0.0035	0.0056	0.0992	0.0174	0.0444	0.0216	0.0215	0.0227	8e-04	0.0397	0.0315	0.1674	0.0011	0.0382	0.111	0.0264	0.0181	9e-04	0.0013	0.0138	0.009	0.1117	0.0285	0.1148	0.0449	8e-04
5	rs13166829	37222226	0.92	0.422441555019286	0.98	0.546929419532092	0.730535373472565	1.00394489085892	0.0035	0.0056	0.0992	0.0174	0.0444	0.0216	0.0215	0.0227	8e-04	0.0397	0.0315	0.1675	0.0011	0.0382	0.111	0.0264	0.0181	9e-04	0.0013	0.0138	0.009	0.1117	0.0285	0.1148	0.0449	8e-04
5	rs114857685	37272728	0.92	0.422441555019286	0.99	0.493036143459036	0.706602885507253	0.947727569778637	0.0035	0.0056	0.0994	0.0173	0.0444	0.0215	0.0207	0.0228	8e-04	0.0397	0.0314	0.1681	0.0011	0.038	0.1113	0.0263	0.0179	0.001	0.0014	0.0137	0.0089	0.1122	0.0284	0.1149	0.0449	8e-04
5	rs216387	37276759	0.92	0.422441555019286	0.99	0.493036143459036	0.710233251358174	0.950737198969043	0.0035	0.0056	0.0994	0.0173	0.0444	0.0215	0.0207	0.0228	8e-04	0.0397	0.0313	0.1681	0.0011	0.038	0.1113	0.0263	0.0179	0.001	0.0014	0.0136	0.0089	0.1122	0.0284	0.1149	0.0449	8e-04
5	rs1045908	37294473	0.92	0.422441555019286	0.99	0.493036143459036	0.718487688883846	0.950895652653519	0.0035	0.0056	0.0994	0.0172	0.0444	0.0215	0.0205	0.0228	8e-04	0.0397	0.0314	0.1681	0.0011	0.0379	0.1114	0.0262	0.0179	0.0011	0.0014	0.0136	0.0089	0.1123	0.0284	0.115	0.045	8e-04
5	rs78276878	37304547	0.91	0.473491286898298	0.99	0.493036143459036	0.700030144367196	0.956603447053999	0.0035	0.0056	0.0994	0.0172	0.0444	0.0215	0.0204	0.0228	8e-04	0.0397	0.0314	0.1681	0.0011	0.0379	0.1115	0.0262	0.0179	0.0011	0.0014	0.0136	0.0088	0.1123	0.0284	0.1151	0.045	8e-04
5	rs77005988	37309104	0.91	0.473491286898298	0.99	0.493036143459036	0.696349610276478	0.949311350338566	0.0035	0.0056	0.0993	0.0172	0.0444	0.0215	0.0204	0.0228	8e-04	0.0397	0.0314	0.168	0.0011	0.0379	0.1116	0.0262	0.0179	0.0011	0.0014	0.0136	0.0088	0.1123	0.0284	0.1151	0.045	8e-04
5	rs34799999	37322511	0.91	0.473491286898298	0.99	0.493036143459036	0.688356101875656	0.938393933939821	0.0035	0.0056	0.0993	0.0172	0.0444	0.0215	0.0204	0.0228	8e-04	0.0397	0.0314	0.1679	0.0011	0.0379	0.1116	0.0262	0.0179	0.0011	0.0014	0.0136	0.0088	0.1124	0.0284	0.1151	0.045	8e-04
5	rs62354996	37324325	0.91	0.473491286898298	0.99	0.493036143459036	0.687186218570505	0.937603790160527	0.0035	0.0056	0.0993	0.0172	0.0444	0.0215	0.0204	0.0228	8e-04	0.0397	0.0314	0.1679	0.0011	0.0379	0.1116	0.0262	0.0179	0.0011	0.0014	0.0136	0.0088	0.1124	0.0284	0.1151	0.045	8e-04
5	rs79647226	37369741	0.91	0.473491286898298	0.99	0.493036143459036	0.666425395005358	0.92214379570619	0.0036	0.0057	0.0992	0.0172	0.0445	0.0215	0.0204	0.0228	8e-04	0.0397	0.0315	0.1677	0.0011	0.0378	0.1115	0.0262	0.0178	0.0012	0.0014	0.0136	0.0088	0.1126	0.0283	0.1151	0.045	8e-04
5	rs35075885	37395306	0.91	0.473491286898298	0.99	0.493036143459036	0.645099590459205	0.91364703808618	0.0036	0.0057	0.0992	0.0171	0.0445	0.0215	0.0204	0.0228	9e-04	0.0396	0.0315	0.1677	0.0011	0.0378	0.1116	0.0262	0.0178	0.0012	0.0014	0.0136	0.0087	0.1128	0.0282	0.1151	0.0449	8e-04
5	rs76522579	37397305	0.91	0.473491286898298	0.99	0.493036143459036	0.641056354639088	0.915533843435073	0.0036	0.0057	0.0993	0.0171	0.0445	0.0215	0.0204	0.0228	9e-04	0.0396	0.0315	0.1677	0.0011	0.0378	0.1116	0.0262	0.0178	0.0013	0.0014	0.0136	0.0087	0.1128	0.0282	0.115	0.0449	8e-04
5	rs115035698	37413944	0.91	0.473491286898298	0.99	0.493036143459036	0.613009606045687	0.920096841020925	0.0036	0.0057	0.0993	0.0171	0.0444	0.0217	0.0205	0.0226	9e-04	0.0395	0.0316	0.1677	0.0011	0.0377	0.1116	0.0262	0.0176	0.0015	0.0014	0.0137	0.0087	0.1132	0.0281	0.1149	0.0449	8e-04
5	rs10941334	37434525	0.91	0.473491286898298	0.99	0.493036143459036	0.612593283716588	0.940290817460398	0.0036	0.0056	0.0994	0.0171	0.0444	0.0218	0.0205	0.0225	9e-04	0.0395	0.0316	0.1678	0.0011	0.0377	0.1116	0.0261	0.0176	0.0016	0.0014	0.0137	0.0086	0.1135	0.028	0.1148	0.0448	7e-04
5	rs113595237	37464133	0.91	0.473491286898298	0.99	0.493036143459036	0.59433580907206	1.00314424420581	0.0036	0.0055	0.0994	0.0171	0.0441	0.0218	0.0207	0.0224	9e-04	0.0394	0.0316	0.1679	0.0011	0.0376	0.1116	0.0263	0.0176	0.0018	0.0014	0.0135	0.0085	0.1139	0.0278	0.1147	0.0449	7e-04
5	rs41270333	37480251	0.91	0.473491286898298	0.99	0.493036143459036	0.578629554280569	1.02416149718642	0.0036	0.0055	0.0995	0.0172	0.0442	0.0217	0.0208	0.0223	9e-04	0.0395	0.0316	0.1679	0.0011	0.0376	0.1115	0.0262	0.0176	0.0018	0.0013	0.0135	0.0085	0.114	0.0276	0.115	0.0449	7e-04
5	rs12522043	37488419	0.91	0.473491286898298	0.99	0.493036143459036	0.574110670419133	1.0338154158564	0.0036	0.0055	0.0995	0.0173	0.0442	0.0217	0.0208	0.0222	9e-04	0.0395	0.0316	0.168	0.001	0.0376	0.1116	0.0262	0.0176	0.0018	0.0013	0.0134	0.0085	0.114	0.0276	0.115	0.0449	7e-04
5	rs115419843	37488864	0.91	0.473491286898298	0.98	0.546929419532092	0.572630460987226	1.02802099472667	0.0036	0.0055	0.0995	0.0172	0.0442	0.0217	0.0208	0.0222	9e-04	0.0395	0.0316	0.168	0.001	0.0376	0.1116	0.0262	0.0176	0.0018	0.0013	0.0134	0.0085	0.114	0.0276	0.115	0.0449	7e-04
5	rs62359003	37502620	0.91	0.473491286898298	0.98	0.546929419532092	0.568736643446142	1.0256084844132	0.0036	0.0055	0.0995	0.0172	0.0442	0.0217	0.0208	0.0222	9e-04	0.0395	0.0316	0.168	0.001	0.0376	0.1116	0.0261	0.0176	0.0018	0.0013	0.0134	0.0085	0.114	0.0276	0.115	0.0449	7e-04
5	rs76140866	37568411	0.91	0.473491286898298	0.98	0.546929419532092	0.539995998452961	0.999622862182907	0.0036	0.0055	0.0996	0.0171	0.0443	0.0216	0.0208	0.0222	0.001	0.0393	0.0316	0.1682	0.0011	0.0375	0.1119	0.0257	0.0177	0.0018	0.0013	0.0134	0.0085	0.1139	0.0275	0.1151	0.0452	6e-04
5	rs682825	37580818	0.91	0.473491286898298	0.98	0.546929419532092	0.538819158456649	0.998342952017418	0.0036	0.0055	0.0996	0.0171	0.0443	0.0216	0.0208	0.0222	0.001	0.0392	0.0316	0.1683	0.0011	0.0375	0.1119	0.0256	0.0177	0.0018	0.0013	0.0134	0.0085	0.1139	0.0275	0.1151	0.0452	6e-04
5	rs1517785	37599231	0.91	0.473491286898298	0.98	0.546929419532092	0.510049292577475	1.00378475168929	0.0037	0.0055	0.0997	0.0172	0.0444	0.0216	0.0208	0.0222	0.001	0.039	0.0317	0.1681	0.0011	0.0375	0.1122	0.0255	0.0175	0.0018	0.0013	0.0134	0.0085	0.1138	0.0272	0.1152	0.0453	6e-04
5	rs13186515	37618169	0.91	0.473491286898298	0.98	0.546929419532092	0.472479164087205	0.975518384309751	0.0037	0.0055	0.0996	0.0172	0.0444	0.0217	0.0207	0.0221	0.001	0.039	0.0317	0.168	0.0011	0.0373	0.1122	0.0254	0.0175	0.0018	0.0013	0.0134	0.0085	0.1138	0.0272	0.1159	0.0453	6e-04
5	rs76284354	37619269	0.91	0.473491286898298	0.97	0.604552021827049	0.472479164087205	0.975996165533967	0.0037	0.0055	0.0996	0.0172	0.0444	0.0217	0.0207	0.0221	0.001	0.039	0.0317	0.168	0.0011	0.0373	0.1122	0.0254	0.0175	0.0018	0.0013	0.0134	0.0085	0.1138	0.0272	0.1159	0.0453	6e-04
5	rs73751104	37671211	0.91	0.473491286898298	0.95	0.731303845289611	0.433715884259797	0.974881413662961	0.0037	0.0056	0.0997	0.0172	0.0446	0.022	0.0205	0.0221	0.001	0.0387	0.0317	0.1681	0.0011	0.037	0.1123	0.0253	0.0175	0.0019	0.0012	0.0134	0.0085	0.1142	0.0269	0.1157	0.0452	5e-04
5	rs4371784	37688010	0.91	0.473491286898298	0.95	0.731303845289611	0.4293145586958	0.958983676891182	0.0037	0.0056	0.0998	0.0171	0.0446	0.022	0.0204	0.0221	0.001	0.0386	0.0317	0.1682	0.0011	0.0369	0.1122	0.0253	0.0175	0.0019	0.0012	0.0134	0.0086	0.1143	0.0269	0.1158	0.0452	5e-04
5	rs72743175	37709631	0.91	0.473491286898298	0.95	0.731303845289611	0.425984436528573	0.937287769642471	0.0038	0.0056	0.0998	0.0171	0.0446	0.022	0.0204	0.0221	0.0011	0.0387	0.0317	0.1683	0.0011	0.0367	0.1123	0.0252	0.0175	0.0019	0.0012	0.0134	0.0086	0.1143	0.0269	0.1159	0.0451	5e-04
5	rs10461984	37709829	0.91	0.473491286898298	0.95	0.731303845289611	0.426392705647671	0.93902614402846	0.0038	0.0056	0.0998	0.0171	0.0446	0.022	0.0204	0.0221	0.0011	0.0387	0.0317	0.1683	0.0011	0.0367	0.1123	0.0252	0.0175	0.0019	0.0012	0.0134	0.0086	0.1143	0.0269	0.1159	0.0451	5e-04
5	rs11742830	37712678	0.91	0.473491286898298	0.94	0.800578923638966	0.424178722804855	0.925767556132946	0.0038	0.0057	0.0998	0.017	0.0446	0.022	0.0204	0.0221	0.0011	0.0387	0.0317	0.1683	0.0011	0.0367	0.1123	0.0252	0.0174	0.0019	0.0012	0.0134	0.0086	0.1143	0.0269	0.1159	0.0451	6e-04
5	rs16903709	37735573	0.91	0.473491286898298	0.94	0.800578923638966	0.403829807024832	0.876233267060418	0.0038	0.0058	0.0998	0.0169	0.0446	0.022	0.0201	0.022	0.0013	0.039	0.0318	0.1676	0.0012	0.0363	0.1124	0.0252	0.0173	0.0019	0.0012	0.0134	0.0087	0.1149	0.0269	0.1159	0.045	6e-04
5	rs2910798	37735849	0.91	0.473491286898298	0.94	0.800578923638966	0.397383407859913	0.864558642417172	0.0038	0.0059	0.0998	0.0169	0.0446	0.022	0.0201	0.022	0.0013	0.039	0.0318	0.1676	0.0012	0.0364	0.1124	0.0252	0.0173	0.002	0.0012	0.0134	0.0087	0.1149	0.0268	0.1159	0.0449	6e-04
5	rs114630630	37754488	0.9	0.528487958927512	0.94	0.800578923638966	0.388813775444255	0.727719207490346	0.004	0.006	0.0996	0.0165	0.0445	0.0219	0.0198	0.0221	0.0016	0.0393	0.0319	0.1652	0.0012	0.0358	0.113	0.0259	0.017	0.0023	0.0011	0.0135	0.009	0.1164	0.0271	0.1155	0.0448	8e-04
5	rs74773637	37754537	0.9	0.528487958927512	0.95	0.731303845289611	0.388813775444255	0.722030281366403	0.004	0.006	0.0995	0.0165	0.0444	0.0219	0.0198	0.0221	0.0016	0.0393	0.0319	0.165	0.0013	0.0357	0.113	0.0259	0.017	0.0023	0.0011	0.0135	0.009	0.1165	0.0271	0.1155	0.0448	8e-04
5	rs1862576	37754628	0.9	0.528487958927512	0.95	0.731303845289611	0.396145373058514	0.707553700549246	0.004	0.0061	0.0996	0.0164	0.0443	0.0219	0.0198	0.0221	0.0016	0.0394	0.0318	0.1646	0.0013	0.0354	0.1132	0.026	0.0169	0.0023	0.0011	0.0135	0.0091	0.1169	0.0271	0.1154	0.0448	8e-04
5	rs2910721	37755337	0.9	0.528487958927512	0.95	0.731303845289611	0.321815338590286	0.594943012054691	0.0041	0.0062	0.0997	0.016	0.0446	0.0218	0.0194	0.0221	0.0017	0.0393	0.032	0.1627	0.0014	0.0351	0.1139	0.026	0.0166	0.0025	0.0011	0.0134	0.0094	0.1181	0.0271	0.1161	0.0443	9e-04
5	rs62358885	37755606	0.9	0.528487958927512	0.97	0.604552021827049	0.309213023045484	0.57499694455454	0.0042	0.0063	0.0998	0.0158	0.0443	0.0217	0.0193	0.022	0.0017	0.0394	0.032	0.1625	0.0014	0.0352	0.114	0.0259	0.0164	0.0025	0.0011	0.0134	0.0094	0.1181	0.0272	0.1167	0.0443	9e-04
5	rs10472291	37772780	0.9	0.528487958927512	0.97	0.604552021827049	0.270878473631545	0.518112232096857	0.0042	0.0064	0.0999	0.0158	0.0442	0.0214	0.0191	0.0218	0.0018	0.0397	0.0325	0.1617	0.0015	0.0352	0.1144	0.0257	0.0162	0.0025	0.0011	0.0133	0.0098	0.1179	0.0273	0.1169	0.0442	9e-04
5	rs71619882	37774132	0.9	0.528487958927512	0.97	0.604552021827049	0.271201318673191	0.516591700114848	0.0042	0.0064	0.0999	0.0158	0.0442	0.0214	0.0191	0.0218	0.0018	0.0397	0.0325	0.1617	0.0015	0.0352	0.1144	0.0257	0.0162	0.0025	0.0011	0.0133	0.0098	0.1179	0.0273	0.1169	0.0442	9e-04
5	rs2973069	37775861	0.9	0.528487958927512	0.98	0.546929419532092	0.273189066810097	0.504056229451706	0.0042	0.0065	0.0998	0.0158	0.0442	0.0213	0.0191	0.0218	0.0018	0.0398	0.0325	0.1617	0.0015	0.0352	0.1144	0.0257	0.0162	0.0025	0.0011	0.0134	0.0098	0.1179	0.0273	0.1168	0.0442	9e-04
5	rs77396910	37790375	0.9	0.528487958927512	0.98	0.546929419532092	0.155595207033648	0.323840131208967	0.0044	0.0066	0.1	0.0155	0.044	0.0206	0.0189	0.0222	0.0019	0.04	0.0336	0.1609	0.0018	0.0354	0.1134	0.0248	0.0159	0.0028	0.0012	0.0138	0.0104	0.1176	0.0277	0.117	0.0442	0.0011
5	rs72745177	37790989	0.9	0.528487958927512	0.98	0.546929419532092	0.154451961189265	0.321531407595795	0.0044	0.0066	0.1	0.0155	0.044	0.0206	0.0189	0.0222	0.0019	0.04	0.0336	0.1609	0.0018	0.0354	0.1134	0.0248	0.0159	0.0028	0.0012	0.0138	0.0104	0.1176	0.0277	0.117	0.0442	0.0011
5	rs9292673	37791733	0.9	0.528487958927512	0.99	0.493036143459036	0.150621956339038	0.31487581964768	0.0044	0.0066	0.1	0.0155	0.044	0.0205	0.0188	0.0222	0.0019	0.04	0.0336	0.1609	0.0018	0.0354	0.1133	0.0248	0.0159	0.0028	0.0012	0.0138	0.0104	0.1175	0.0277	0.117	0.0442	0.0011
5	rs10941368	37799460	0.89	0.587533376708783	0.99	0.493036143459036	0.14226810091584	0.302166140036837	0.0044	0.0066	0.0999	0.0154	0.044	0.0204	0.0187	0.0222	0.0019	0.0403	0.0338	0.1605	0.0018	0.0355	0.1131	0.0247	0.0159	0.0028	0.0012	0.0139	0.0105	0.1175	0.0277	0.1171	0.0443	0.0011
5	rs77021073	37804733	0.89	0.587533376708783	0.99	0.493036143459036	0.137397989776792	0.290321056829815	0.0045	0.0066	0.0999	0.0154	0.044	0.0203	0.0186	0.0221	0.002	0.0405	0.0338	0.1602	0.0019	0.0356	0.1129	0.0247	0.0159	0.0029	0.0012	0.014	0.0106	0.1175	0.0278	0.117	0.0443	0.0011
5	rs10941369	37806530	0.89	0.587533376708783	0.99	0.493036143459036	0.136929053488877	0.291145540600557	0.0045	0.0066	0.0999	0.0154	0.044	0.0203	0.0186	0.0221	0.002	0.0405	0.0338	0.1601	0.0019	0.0356	0.1129	0.0247	0.0159	0.0029	0.0012	0.014	0.0106	0.1175	0.0278	0.117	0.0443	0.0011
5	rs11111	37814102	0.89	0.587533376708783	0.99	0.493036143459036	0.134846216053993	0.278039810743742	0.0046	0.0066	0.0998	0.0154	0.0441	0.0203	0.0185	0.0221	0.0021	0.0407	0.0341	0.1598	0.002	0.0358	0.1125	0.0247	0.016	0.0028	0.0013	0.0141	0.0106	0.1173	0.0279	0.1169	0.0444	0.0012
5	rs3749692	37814148	0.89	0.587533376708783	0.99	0.493036143459036	0.134536990086764	0.279318783831548	0.0046	0.0066	0.0998	0.0154	0.0441	0.0203	0.0185	0.0221	0.0021	0.0407	0.0341	0.1598	0.002	0.0358	0.1125	0.0247	0.016	0.0028	0.0013	0.0141	0.0106	0.1172	0.0279	0.117	0.0444	0.0012
5	rs78613670	37814364	0.89	0.587533376708783	0.99	0.493036143459036	0.138401604108095	0.303000622169218	0.0046	0.0067	0.0997	0.0154	0.0441	0.0203	0.0185	0.0221	0.0021	0.0407	0.0341	0.1597	0.002	0.0358	0.1125	0.0247	0.016	0.0028	0.0013	0.0141	0.0107	0.1171	0.0279	0.1169	0.0444	0.0012
5	rs2973050	37817344	0.89	0.587533376708783	0.99	0.493036143459036	0.188120710647369	0.22537301434759	0.0046	0.0069	0.0994	0.0154	0.0442	0.0202	0.0185	0.0223	0.0025	0.0409	0.0344	0.159	0.002	0.0357	0.1122	0.0247	0.0163	0.0029	0.0013	0.0145	0.0111	0.1168	0.0281	0.1156	0.0443	0.0013
5	rs116740766	37820603	0.89	0.587533376708783	0.99	0.493036143459036	0.183933034810592	0.224612420923596	0.0046	0.0069	0.0994	0.0155	0.0442	0.0202	0.0186	0.0223	0.0026	0.0409	0.0345	0.1588	0.002	0.0356	0.112	0.0247	0.0165	0.0029	0.0013	0.0146	0.0113	0.1167	0.0281	0.1154	0.0444	0.0014
5	rs115745064	37823918	0.89	0.587533376708783	0.99	0.493036143459036	0.180056267559185	0.219096369421157	0.0047	0.0069	0.0993	0.0155	0.0442	0.0202	0.0186	0.0224	0.0026	0.0409	0.0345	0.1587	0.0021	0.0356	0.1118	0.0248	0.0166	0.003	0.0013	0.0146	0.0114	0.1166	0.0281	0.1152	0.0444	0.0014
5	rs884344	37824240	0.89	0.587533376708783	0.99	0.493036143459036	0.178993928795383	0.222985403147802	0.0047	0.0069	0.0993	0.0155	0.0442	0.0202	0.0186	0.0224	0.0026	0.0409	0.0346	0.1587	0.0021	0.0356	0.1118	0.0248	0.0166	0.003	0.0013	0.0146	0.0114	0.1166	0.0281	0.1152	0.0444	0.0014
5	rs12521946	37824784	0.89	0.587533376708783	0.99	0.493036143459036	0.181453792813648	0.235336239551216	0.0047	0.007	0.0992	0.0155	0.0441	0.0202	0.0186	0.0224	0.0026	0.041	0.0346	0.1588	0.0021	0.0356	0.1118	0.0248	0.0166	0.003	0.0013	0.0146	0.0114	0.1165	0.0281	0.1152	0.0444	0.0014
5	rs116214935	37824837	0.89	0.587533376708783	0.99	0.493036143459036	0.181269551779599	0.241980939028418	0.0047	0.007	0.0992	0.0155	0.0441	0.0202	0.0186	0.0224	0.0026	0.041	0.0346	0.1588	0.0021	0.0356	0.1118	0.0248	0.0166	0.003	0.0013	0.0146	0.0114	0.1165	0.0281	0.1152	0.0444	0.0014
5	rs1862574	37830577	0.89	0.587533376708783	0.99	0.493036143459036	0.178044573495994	0.241424953590957	0.0047	0.007	0.0991	0.0155	0.0441	0.0202	0.0186	0.0225	0.0026	0.041	0.0346	0.1587	0.002	0.0355	0.1117	0.0247	0.0167	0.003	0.0013	0.0146	0.0115	0.1163	0.0281	0.1152	0.0444	0.0014
5	rs114812377	37838922	0.89	0.587533376708783	0.99	0.493036143459036	0.162075558298139	0.249470313126324	0.0049	0.0073	0.0982	0.0156	0.0435	0.0203	0.0187	0.0233	0.0028	0.0412	0.0344	0.1585	0.0021	0.0357	0.1112	0.0247	0.0169	0.0032	0.0015	0.0147	0.0117	0.1156	0.0282	0.1145	0.0448	0.0016
5	rs2973121	37847174	0.89	0.587533376708783	0.99	0.493036143459036	0.157217671781513	0.248572250592162	0.0049	0.0074	0.0979	0.0156	0.0433	0.0203	0.0187	0.0235	0.0028	0.0412	0.0344	0.1584	0.0022	0.0357	0.1111	0.0247	0.017	0.0032	0.0015	0.0147	0.0118	0.1154	0.0282	0.1143	0.0449	0.0016
5	rs1862572	37849811	0.89	0.587533376708783	0.99	0.493036143459036	0.157862637721888	0.258279806900882	0.0049	0.0074	0.098	0.0156	0.0433	0.0203	0.0187	0.0235	0.0028	0.0412	0.0344	0.1584	0.0022	0.0357	0.1111	0.0247	0.017	0.0032	0.0015	0.0147	0.0118	0.1154	0.0282	0.1142	0.0449	0.0016
5	rs1862585	37855899	0.89	0.587533376708783	0.99	0.493036143459036	0.149040164611252	0.307782281988098	0.0051	0.0074	0.0976	0.0158	0.0433	0.0203	0.0187	0.0236	0.0028	0.0411	0.0345	0.1587	0.0022	0.0357	0.111	0.0247	0.0173	0.0033	0.0016	0.0147	0.0118	0.1153	0.0282	0.1136	0.0451	0.0016
5	rs6864288	37866418	0.89	0.587533376708783	0.99	0.493036143459036	0.149467588900071	0.302762128271929	0.0052	0.0074	0.097	0.0154	0.0434	0.0204	0.0186	0.0239	0.003	0.0415	0.0349	0.1582	0.0024	0.036	0.1104	0.0246	0.0176	0.0035	0.0016	0.015	0.0121	0.1148	0.0285	0.1125	0.0452	0.0017
5	rs62360395	37870043	0.89	0.587533376708783	0.99	0.493036143459036	0.139946881701775	0.284803699847686	0.0053	0.0074	0.0965	0.0154	0.0436	0.0203	0.0185	0.024	0.003	0.0415	0.0351	0.1582	0.0025	0.0363	0.1099	0.0245	0.0177	0.0036	0.0017	0.0152	0.0123	0.1141	0.0285	0.112	0.0454	0.0018
5	rs10461985	37874409	0.9	0.528487958927512	0.99	0.493036143459036	0.113641352356624	0.246667283478896	0.0055	0.0075	0.0957	0.0154	0.0439	0.0203	0.0184	0.0242	0.003	0.0418	0.0355	0.158	0.0026	0.0368	0.1091	0.0245	0.018	0.0038	0.0018	0.0154	0.0127	0.1132	0.0287	0.1112	0.0456	0.0019
5	rs80161909	37875682	0.9	0.528487958927512	0.99	0.493036143459036	0.116083219942595	0.242314726367824	0.0055	0.0075	0.0956	0.0154	0.044	0.0202	0.0184	0.0242	0.0031	0.0419	0.0356	0.1579	0.0027	0.0368	0.1091	0.0244	0.018	0.0038	0.0018	0.0154	0.0127	0.1131	0.0287	0.1111	0.0457	0.002
5	rs78715940	37877690	0.9	0.528487958927512	0.99	0.493036143459036	0.117785870790606	0.290909901413091	0.0055	0.0075	0.0955	0.0154	0.044	0.0202	0.0184	0.0242	0.0031	0.0419	0.0356	0.1578	0.0027	0.0369	0.1091	0.0244	0.018	0.0038	0.0018	0.0154	0.0128	0.113	0.0287	0.111	0.0457	0.002
5	rs56049351	37878629	0.9	0.528487958927512	0.99	0.493036143459036	0.117415672936445	0.278039810743742	0.0055	0.0075	0.0954	0.0154	0.044	0.0202	0.0184	0.0242	0.0031	0.0419	0.0356	0.1578	0.0027	0.0369	0.109	0.0244	0.018	0.0039	0.0018	0.0155	0.0128	0.113	0.0287	0.111	0.0457	0.002
5	rs4869441	37881658	0.9	0.528487958927512	0.99	0.493036143459036	0.105518346392681	0.347935013104007	0.0056	0.0076	0.0946	0.0155	0.044	0.0201	0.0184	0.0244	0.0032	0.0421	0.0358	0.1573	0.0029	0.0372	0.1084	0.0242	0.0181	0.0041	0.0019	0.0155	0.0131	0.1125	0.029	0.1106	0.0457	0.0022
5	rs2910745	37885330	0.9	0.528487958927512	0.99	0.493036143459036	0.124218105533415	0.467467658461391	0.0056	0.0076	0.0943	0.0155	0.044	0.0201	0.0185	0.0244	0.0032	0.0421	0.0358	0.1571	0.003	0.0373	0.1082	0.0243	0.0181	0.0041	0.002	0.0155	0.0132	0.1124	0.0291	0.1106	0.0457	0.0023
5	rs34856911	37888115	0.9	0.528487958927512	1	0.442785362986439	0.119906759195556	0.454184016972525	0.0056	0.0077	0.0941	0.0155	0.0441	0.0201	0.0185	0.0244	0.0033	0.0421	0.0359	0.157	0.003	0.0373	0.1081	0.0242	0.0181	0.0041	0.002	0.0155	0.0132	0.1123	0.0292	0.1106	0.0457	0.0023
5	rs72747392	37890493	0.9	0.528487958927512	1	0.442785362986439	0.0701204107916711	0.224721025839204	0.0066	0.0101	0.0851	0.0168	0.044	0.02	0.0202	0.0259	0.0048	0.0416	0.0379	0.1473	0.0055	0.039	0.1034	0.0243	0.0204	0.0061	0.0032	0.0159	0.0145	0.1114	0.0321	0.11	0.0434	0.0041
5	rs62360399	37893013	0.9	0.528487958927512	1.01	0.39608418712213	0.0683689796684602	0.313549655750438	0.0067	0.0103	0.0844	0.0169	0.0441	0.0199	0.0204	0.026	0.0049	0.0416	0.038	0.1467	0.0057	0.0391	0.1031	0.0243	0.0205	0.0062	0.0033	0.0159	0.0147	0.1114	0.0323	0.1099	0.0432	0.0042
5	rs1423436	37896402	0.9	0.528487958927512	1.04	0.276253925711104	0.0588987037535987	0.240203226171442	0.0067	0.0103	0.0842	0.0169	0.0442	0.0199	0.0204	0.0261	0.0049	0.0416	0.038	0.1465	0.0057	0.0391	0.1031	0.0243	0.0205	0.0062	0.0033	0.0159	0.0147	0.1114	0.0324	0.1098	0.0434	0.0042
5	rs71619889	37897232	0.9	0.528487958927512	1.04	0.276253925711104	0.0598188995672401	0.240314210332583	0.0067	0.0103	0.0842	0.0169	0.0442	0.0199	0.0204	0.0261	0.0049	0.0416	0.0381	0.1466	0.0057	0.0391	0.103	0.0243	0.0205	0.0062	0.0033	0.0159	0.0147	0.1113	0.0324	0.1099	0.0434	0.0042
5	rs2973091	37897768	0.9	0.528487958927512	1.05	0.24269399207398	0.0601153610776074	0.236770881567235	0.0067	0.0103	0.0842	0.0169	0.0442	0.0199	0.0203	0.0261	0.0049	0.0416	0.0381	0.1465	0.0057	0.0391	0.1029	0.0243	0.0205	0.0062	0.0033	0.0159	0.0147	0.1113	0.0324	0.11	0.0434	0.0042
5	rs2910737	37898176	0.9	0.528487958927512	1.05	0.24269399207398	0.0608233505756787	0.23072049778309	0.0066	0.0103	0.0842	0.0169	0.0443	0.02	0.0203	0.0261	0.0049	0.0416	0.0381	0.1465	0.0057	0.0391	0.1026	0.0244	0.0206	0.0062	0.0033	0.016	0.0148	0.1112	0.0324	0.1101	0.0434	0.0042
5	rs17644636	37899486	0.9	0.528487958927512	1.05	0.24269399207398	0.285659290940731	0.426083220514208	0.0071	0.0111	0.0819	0.0177	0.0451	0.0205	0.0206	0.0262	0.0059	0.0414	0.0387	0.1432	0.0068	0.0396	0.1005	0.0241	0.0216	0.0059	0.0038	0.0155	0.0152	0.1117	0.0334	0.1086	0.0428	0.0046
5	rs76348379	37901402	0.89	0.587533376708783	1.05	0.24269399207398	0.436013355052223	0.645357320601927	0.0073	0.0122	0.0804	0.0187	0.0459	0.0213	0.0213	0.0272	0.0061	0.0407	0.039	0.1378	0.0076	0.0408	0.0988	0.0243	0.0227	0.0061	0.004	0.0158	0.0157	0.1128	0.0333	0.1058	0.0428	0.0047
5	rs10077981	37901492	0.89	0.587533376708783	1.05	0.24269399207398	0.437784723187812	0.628638986952277	0.0073	0.0122	0.0804	0.0188	0.0459	0.0214	0.0214	0.0272	0.0062	0.0407	0.039	0.1377	0.0076	0.0409	0.0988	0.0243	0.0227	0.0061	0.004	0.0158	0.0158	0.1128	0.0333	0.1058	0.0427	0.0047
5	rs79651541	37904392	0.89	0.587533376708783	1.05	0.24269399207398	0.462772666600516	0.664377797208377	0.0073	0.0122	0.0803	0.0189	0.046	0.0217	0.0214	0.0273	0.0062	0.0408	0.0389	0.1373	0.0077	0.0408	0.0986	0.0244	0.0228	0.0061	0.004	0.0157	0.0158	0.1127	0.0332	0.1057	0.0427	0.0047
5	rs13156083	37906330	0.89	0.587533376708783	1.06	0.212122118160079	0.603191576739639	0.72352640860103	0.0074	0.0124	0.0797	0.0193	0.0458	0.0221	0.0217	0.0275	0.0063	0.0409	0.0388	0.1361	0.0078	0.0408	0.0981	0.0248	0.0231	0.0061	0.0041	0.0157	0.016	0.113	0.0331	0.1054	0.0425	0.0047
5	rs2910731	37906452	0.89	0.587533376708783	1.06	0.212122118160079	0.617110363194335	0.760089827041074	0.0074	0.0125	0.0796	0.0193	0.0459	0.0221	0.0218	0.0275	0.0064	0.0409	0.0388	0.1358	0.0079	0.0408	0.098	0.0248	0.0231	0.0061	0.0042	0.0157	0.0161	0.113	0.033	0.1054	0.0425	0.0048
5	rs62360402	37907249	0.9	0.528487958927512	1.06	0.212122118160079	0.773741281310362	0.914590343125206	0.0078	0.0127	0.0794	0.0195	0.0456	0.0225	0.022	0.0278	0.0066	0.0411	0.039	0.1343	0.008	0.0409	0.0969	0.0253	0.0236	0.006	0.0042	0.0157	0.0161	0.1133	0.0329	0.105	0.0421	0.0049
5	rs7714987	37908877	0.9	0.528487958927512	1.06	0.212122118160079	1.05236839898954	1.48872966475233	0.0089	0.0133	0.0788	0.0209	0.0444	0.0234	0.0227	0.0288	0.0069	0.0405	0.0403	0.1293	0.0083	0.0411	0.0932	0.0269	0.025	0.0059	0.0046	0.0157	0.0166	0.1144	0.0327	0.1038	0.0413	0.0054
5	rs2910729	37909988	0.89	0.587533376708783	1.06	0.212122118160079	1.38455028044394	1.83315109604784	0.0094	0.0135	0.0783	0.0215	0.0439	0.0237	0.0231	0.0292	0.0071	0.0401	0.0412	0.1275	0.0084	0.0412	0.0917	0.0276	0.0256	0.0058	0.0047	0.0157	0.0169	0.1146	0.0323	0.1037	0.0412	0.0056
5	rs7713266	37913527	0.89	0.587533376708783	1.06	0.212122118160079	1.4470567472416	1.81969836427413	0.0093	0.0135	0.0781	0.0214	0.0437	0.0237	0.0231	0.0289	0.0071	0.0403	0.0416	0.1271	0.0085	0.0416	0.091	0.0276	0.0251	0.0058	0.0048	0.0159	0.0174	0.1149	0.0325	0.1035	0.0413	0.0056
5	rs10512670	37913544	0.89	0.587533376708783	1.06	0.212122118160079	1.43805056282191	1.81598366905189	0.0093	0.0135	0.0782	0.0214	0.0437	0.0237	0.0231	0.0289	0.0071	0.0403	0.0416	0.1271	0.0085	0.0416	0.091	0.0276	0.0251	0.0058	0.0048	0.0159	0.0174	0.1149	0.0325	0.1035	0.0414	0.0056
5	rs1862578	37915028	0.89	0.587533376708783	1.06	0.212122118160079	1.3789985645157	1.71067208683709	0.0095	0.0136	0.0782	0.0213	0.0436	0.0238	0.0231	0.029	0.0071	0.0403	0.0416	0.1269	0.0084	0.0416	0.0909	0.0277	0.0251	0.0058	0.0048	0.0159	0.0176	0.1148	0.0325	0.1031	0.0415	0.0056
5	rs7729623	37916982	0.89	0.587533376708783	1.06	0.212122118160079	1.73460170515712	2.02578827844728	0.0103	0.0137	0.0769	0.0219	0.0425	0.0242	0.0232	0.0299	0.0073	0.0405	0.0417	0.1258	0.0085	0.0414	0.0906	0.0278	0.0258	0.0055	0.0049	0.016	0.0182	0.1143	0.0329	0.1021	0.0412	0.0058
5	rs62360424	37917133	0.89	0.587533376708783	1.06	0.212122118160079	1.73460170515712	2.01412011608362	0.0104	0.0138	0.0768	0.022	0.0427	0.0241	0.0231	0.03	0.0073	0.0407	0.0417	0.1256	0.0085	0.0413	0.0906	0.0278	0.0258	0.0056	0.0049	0.016	0.0183	0.1144	0.0329	0.1018	0.0411	0.0058
5	rs13186624	37917361	0.89	0.587533376708783	1.06	0.212122118160079	1.78508599262032	2.12469572384636	0.0107	0.014	0.0765	0.0221	0.0432	0.0241	0.0229	0.0301	0.0073	0.0407	0.0416	0.1252	0.0085	0.0412	0.0906	0.0278	0.0258	0.0058	0.0049	0.0159	0.0183	0.1145	0.033	0.1014	0.041	0.0059
5	rs1423434	37918253	0.89	0.587533376708783	1.06	0.212122118160079	1.85205638920809	2.16015671526147	0.0109	0.0142	0.0768	0.022	0.0435	0.024	0.0228	0.0301	0.0073	0.0406	0.0418	0.1245	0.0085	0.0409	0.0905	0.0279	0.026	0.0058	0.0049	0.0158	0.0184	0.1146	0.0328	0.1011	0.0414	0.0059
5	rs115620277	37919491	0.89	0.587533376708783	1.06	0.212122118160079	1.8014540853598	2.23603493595916	0.0114	0.0142	0.0767	0.0222	0.0436	0.0241	0.0229	0.0303	0.0073	0.0405	0.0421	0.1235	0.0084	0.0409	0.0903	0.0281	0.0262	0.0057	0.0049	0.0159	0.0185	0.1142	0.0327	0.1005	0.0417	0.006
5	rs34948087	37920265	0.89	0.587533376708783	1.06	0.212122118160079	1.84103369420437	2.32924327182183	0.0117	0.0143	0.0767	0.0223	0.0439	0.0242	0.023	0.0305	0.0073	0.0404	0.0424	0.1224	0.0083	0.0409	0.09	0.0281	0.0264	0.0056	0.0049	0.0159	0.0186	0.1142	0.0326	0.0999	0.0421	0.0061
5	rs958502	37921235	0.89	0.587533376708783	1.06	0.212122118160079	1.63641099903226	2.31133060768734	0.0123	0.0142	0.077	0.0223	0.0439	0.0242	0.0232	0.0309	0.0071	0.0404	0.0425	0.1205	0.0079	0.0408	0.0899	0.0281	0.0265	0.0054	0.0049	0.016	0.0186	0.1149	0.0324	0.0993	0.043	0.0062
5	rs3922240	37922402	0.9	0.528487958927512	1.06	0.212122118160079	1.42482659744137	2.08408393978223	0.0128	0.0143	0.0774	0.0228	0.0431	0.0245	0.0242	0.0319	0.0066	0.0402	0.0424	0.119	0.007	0.0411	0.0908	0.0275	0.0268	0.0052	0.0048	0.0162	0.0184	0.1151	0.0323	0.0982	0.0433	0.006
5	rs4869559	37922538	0.9	0.528487958927512	1.06	0.212122118160079	1.3538777800258	2.13952207902357	0.0129	0.0144	0.0775	0.0229	0.043	0.0246	0.0244	0.032	0.0066	0.0402	0.0425	0.1189	0.0069	0.0412	0.0908	0.0274	0.0269	0.0051	0.0049	0.0162	0.0183	0.1151	0.0323	0.0981	0.0433	0.006
5	rs10065148	37923133	0.9	0.528487958927512	1.06	0.212122118160079	1.68661517718556	1.95270152209643	0.0129	0.0146	0.0777	0.023	0.0426	0.0243	0.0243	0.0326	0.0065	0.0404	0.0431	0.1187	0.0064	0.0416	0.092	0.0269	0.0266	0.0049	0.0047	0.0162	0.0181	0.1157	0.0323	0.0972	0.0431	0.0057
5	rs2366837	37925239	0.91	0.473491286898298	1.06	0.212122118160079	1.45598435270786	1.24226253451774	0.0127	0.0144	0.0782	0.0233	0.0421	0.0237	0.0241	0.0337	0.0057	0.0409	0.0442	0.1185	0.0055	0.0424	0.0947	0.0261	0.0263	0.0044	0.0043	0.0165	0.0178	0.1165	0.0323	0.0963	0.0429	0.0049
5	rs11959325	37925518	0.91	0.473491286898298	1.06	0.212122118160079	1.46572850350639	1.21882220098251	0.0127	0.0144	0.0782	0.0233	0.0421	0.0237	0.0241	0.0337	0.0057	0.0409	0.0442	0.1184	0.0055	0.0424	0.0948	0.026	0.0263	0.0044	0.0043	0.0165	0.0178	0.1165	0.0323	0.0963	0.0429	0.0049
5	rs56787044	37928455	0.91	0.473491286898298	1.07	0.184406357471863	1.56518224907734	1.12979710258159	0.0127	0.0144	0.0783	0.0233	0.042	0.0237	0.0241	0.0338	0.0057	0.0409	0.0444	0.1185	0.0054	0.0424	0.0948	0.026	0.0262	0.0043	0.0043	0.0165	0.0178	0.1166	0.0323	0.0962	0.0428	0.0049
5	rs116748684	37930391	0.91	0.473491286898298	1.06	0.212122118160079	1.54483819194936	0.942188459855289	0.0126	0.0144	0.0785	0.0233	0.042	0.0234	0.0241	0.0338	0.0054	0.0408	0.0446	0.1185	0.0051	0.0425	0.0953	0.026	0.026	0.0041	0.0041	0.0165	0.0178	0.117	0.0323	0.0965	0.043	0.0046
5	rs72749227	37930905	0.91	0.473491286898298	1.06	0.212122118160079	1.5404768025032	0.894352665604261	0.0125	0.0143	0.0787	0.0233	0.042	0.0233	0.0241	0.0338	0.0052	0.0408	0.0448	0.1185	0.0049	0.0425	0.0955	0.026	0.026	0.004	0.004	0.0165	0.0178	0.1171	0.0322	0.0966	0.0431	0.0045
5	rs75760503	37937217	0.92	0.422441555019286	1.06	0.212122118160079	1.45608366196768	0.57797838268751	0.0123	0.0142	0.0793	0.0235	0.0417	0.0228	0.0242	0.0339	0.0045	0.0407	0.0454	0.1186	0.0043	0.0425	0.0968	0.026	0.0257	0.0036	0.0036	0.0164	0.0178	0.118	0.0321	0.097	0.0434	0.0039
5	rs16903802	37938341	0.92	0.422441555019286	1.07	0.184406357471863	1.42098633839344	0.580679082288715	0.0123	0.0142	0.0792	0.0235	0.0417	0.0228	0.0242	0.0338	0.0045	0.0407	0.0454	0.1186	0.0043	0.0425	0.0969	0.0261	0.0257	0.0035	0.0036	0.0164	0.0178	0.118	0.0321	0.097	0.0434	0.0039
5	rs2032873	37938540	0.92	0.422441555019286	1.06	0.212122118160079	1.43973145894927	0.573294943497566	0.0123	0.0142	0.0792	0.0235	0.0418	0.0228	0.0242	0.0338	0.0045	0.0407	0.0454	0.1187	0.0042	0.0426	0.0969	0.0261	0.0257	0.0035	0.0036	0.0164	0.0178	0.118	0.0321	0.097	0.0434	0.0039
5	rs76159833	37946889	0.92	0.422441555019286	1.06	0.212122118160079	1.50514399436603	0.549877640889838	0.0123	0.0142	0.0792	0.0236	0.0417	0.0228	0.0242	0.0338	0.0044	0.0407	0.0455	0.1187	0.0042	0.0426	0.0971	0.026	0.0257	0.0035	0.0035	0.0164	0.0178	0.118	0.0321	0.097	0.0435	0.0038
5	rs17390108	37955465	0.92	0.422441555019286	1.07	0.184406357471863	1.44260054414849	0.528231375657549	0.0123	0.0142	0.0792	0.0236	0.0416	0.0228	0.0243	0.0337	0.0043	0.0407	0.0455	0.1187	0.0041	0.0426	0.0974	0.026	0.0256	0.0035	0.0035	0.0164	0.0179	0.1181	0.0322	0.0969	0.0436	0.0038
5	rs77728378	37955987	0.92	0.422441555019286	1.07	0.184406357471863	1.44824592456965	0.527953486639443	0.0123	0.0142	0.0792	0.0236	0.0416	0.0228	0.0243	0.0337	0.0043	0.0407	0.0455	0.1187	0.0041	0.0426	0.0974	0.026	0.0256	0.0035	0.0035	0.0164	0.0179	0.1181	0.0321	0.0968	0.0436	0.0038
5	rs72730659	37963089	0.92	0.422441555019286	1.07	0.184406357471863	1.39968913159773	0.501723116668054	0.0123	0.0141	0.0792	0.0236	0.0416	0.0227	0.0243	0.0337	0.0042	0.0407	0.0456	0.1186	0.0041	0.0427	0.0975	0.026	0.0256	0.0035	0.0035	0.0164	0.0179	0.1181	0.0322	0.0969	0.0437	0.0038
5	rs72730667	37977017	0.92	0.422441555019286	1.07	0.184406357471863	1.41410321558155	0.458466719760697	0.0122	0.014	0.0793	0.0236	0.0416	0.0226	0.0243	0.0338	0.0041	0.0407	0.0457	0.1186	0.004	0.0429	0.0977	0.0259	0.0256	0.0034	0.0034	0.0163	0.018	0.1181	0.0322	0.0967	0.0437	0.0037
5	rs10472295	37983590	0.92	0.422441555019286	1.07	0.184406357471863	1.39323540285987	0.447380437998086	0.0121	0.014	0.0793	0.0237	0.0416	0.0226	0.0243	0.0338	0.004	0.0408	0.0458	0.1186	0.004	0.043	0.0978	0.0259	0.0256	0.0034	0.0034	0.0163	0.018	0.1181	0.0323	0.0966	0.0438	0.0036
5	rs74818966	37985073	0.92	0.422441555019286	1.07	0.184406357471863	1.3915748807151	0.409872733343736	0.012	0.014	0.0793	0.0237	0.0416	0.0225	0.0243	0.0338	0.004	0.0408	0.0459	0.1186	0.0039	0.0432	0.0979	0.0259	0.0256	0.0033	0.0033	0.0163	0.018	0.1181	0.0323	0.0964	0.0438	0.0036
5	rs7726340	37989879	0.92	0.422441555019286	1.07	0.184406357471863	1.28685976831863	0.341123151528787	0.0118	0.0138	0.0793	0.0239	0.0416	0.0224	0.0244	0.0339	0.0038	0.0408	0.0461	0.1186	0.0038	0.0437	0.0982	0.0259	0.0256	0.0032	0.0032	0.0162	0.0181	0.1182	0.0325	0.096	0.044	0.0034
5	rs72730674	37990464	0.92	0.422441555019286	1.07	0.184406357471863	1.31685832418389	0.339272138323189	0.0118	0.0138	0.0793	0.0239	0.0417	0.0224	0.0244	0.0339	0.0038	0.0408	0.0462	0.1186	0.0038	0.0437	0.0983	0.0259	0.0256	0.0032	0.0032	0.0162	0.0181	0.1182	0.0325	0.0959	0.044	0.0034
5	rs75404064	37995206	0.92	0.422441555019286	1.07	0.184406357471863	1.37413551206013	0.333491272199191	0.0118	0.0138	0.0793	0.0238	0.0417	0.0223	0.0244	0.0339	0.0037	0.0408	0.0462	0.1186	0.0038	0.0438	0.0983	0.0259	0.0256	0.0032	0.0032	0.0162	0.0181	0.1182	0.0324	0.0958	0.044	0.0034
5	rs72730689	38003513	0.92	0.422441555019286	1.07	0.184406357471863	1.37802543966059	0.329694236068424	0.0118	0.0138	0.0793	0.0238	0.0417	0.0223	0.0244	0.034	0.0037	0.0408	0.0462	0.1186	0.0038	0.0438	0.0984	0.0259	0.0256	0.0032	0.0032	0.0162	0.0181	0.1182	0.0324	0.0958	0.044	0.0033
5	rs2366974	38011531	0.92	0.422441555019286	1.07	0.184406357471863	1.1328561085273	0.283517072647608	0.0117	0.0135	0.0793	0.024	0.0416	0.0222	0.0244	0.0346	0.0033	0.0406	0.0462	0.1186	0.0038	0.0442	0.099	0.0258	0.0253	0.0032	0.003	0.0162	0.0185	0.1186	0.0324	0.0952	0.0443	0.003
5	rs368354	38019816	0.92	0.422441555019286	1.07	0.184406357471863	1.02240125683809	0.252283357420548	0.0116	0.0134	0.0791	0.0239	0.0419	0.022	0.0244	0.0345	0.0031	0.0411	0.0464	0.1185	0.004	0.0446	0.0991	0.0256	0.0251	0.0032	0.003	0.0163	0.0185	0.1186	0.0324	0.0951	0.0444	0.003
5	rs116773875	38021139	0.92	0.422441555019286	1.07	0.184406357471863	1.02188168821082	0.248572250592162	0.0116	0.0133	0.0791	0.0239	0.0419	0.022	0.0244	0.0345	0.0031	0.0412	0.0464	0.1184	0.004	0.0446	0.0991	0.0256	0.0251	0.0031	0.0029	0.0163	0.0185	0.1185	0.0324	0.0951	0.0444	0.0029
5	rs73065548	38026407	0.92	0.422441555019286	1.07	0.184406357471863	0.980665793362516	0.242982741623154	0.0115	0.0133	0.0791	0.0239	0.0419	0.022	0.0245	0.0346	0.0031	0.0412	0.0464	0.1183	0.004	0.0446	0.0992	0.0256	0.025	0.0031	0.0029	0.0163	0.0185	0.1185	0.0324	0.0952	0.0445	0.0029
5	rs9292685	38028459	0.92	0.422441555019286	1.07	0.184406357471863	0.956439529556567	0.245772440896735	0.0115	0.0132	0.0791	0.0239	0.042	0.022	0.0245	0.0346	0.0031	0.0412	0.0464	0.1182	0.004	0.0446	0.0992	0.0256	0.025	0.0031	0.0029	0.0163	0.0185	0.1185	0.0324	0.0952	0.0445	0.0029
5	rs114547733	38029968	0.92	0.422441555019286	1.07	0.184406357471863	0.95871594216049	0.25059433311893	0.0115	0.0132	0.0791	0.0239	0.042	0.022	0.0245	0.0346	0.0031	0.0412	0.0464	0.1182	0.004	0.0447	0.0992	0.0256	0.025	0.0031	0.0029	0.0163	0.0185	0.1185	0.0324	0.0952	0.0446	0.0029
5	rs80124130	38032630	0.92	0.422441555019286	1.07	0.184406357471863	0.96928396222405	0.253975961160629	0.0116	0.0132	0.0791	0.0239	0.042	0.022	0.0245	0.0346	0.0031	0.0412	0.0464	0.1181	0.004	0.0447	0.0992	0.0256	0.025	0.0032	0.003	0.0163	0.0185	0.1185	0.0324	0.0951	0.0446	0.0029
5	rs114707903	38033255	0.92	0.422441555019286	1.07	0.184406357471863	0.957535301092887	0.249919729101347	0.0116	0.0132	0.0791	0.0239	0.042	0.022	0.0245	0.0346	0.0031	0.0412	0.0464	0.1181	0.004	0.0447	0.0992	0.0256	0.025	0.0032	0.003	0.0163	0.0185	0.1184	0.0324	0.0951	0.0446	0.0029
5	rs116660921	38037584	0.92	0.422441555019286	1.07	0.184406357471863	1.00479623869405	0.258961436124977	0.0117	0.0132	0.0791	0.0239	0.042	0.022	0.0245	0.0346	0.0031	0.0412	0.0464	0.1181	0.0041	0.0446	0.0992	0.0256	0.025	0.0032	0.003	0.0163	0.0184	0.1184	0.0324	0.0951	0.0446	0.0029
5	rs35445638	38038366	0.92	0.422441555019286	1.07	0.184406357471863	1.01842063942653	0.259529890680576	0.0117	0.0132	0.0791	0.0239	0.042	0.0219	0.0245	0.0346	0.0031	0.0413	0.0464	0.1182	0.0041	0.0446	0.0991	0.0256	0.0249	0.0032	0.003	0.0163	0.0184	0.1184	0.0324	0.095	0.0446	0.0029
5	rs1845496	38042262	0.92	0.422441555019286	1.07	0.184406357471863	0.925138013273645	0.297410966297307	0.0118	0.0132	0.0797	0.0239	0.0421	0.0219	0.0247	0.0346	0.0034	0.0413	0.0463	0.1177	0.0044	0.0445	0.099	0.0255	0.0248	0.0034	0.0031	0.0163	0.0184	0.1178	0.0323	0.0947	0.0448	0.0029
5	rs2453331	38042801	0.93	0.375229593708928	1.07	0.184406357471863	1.00703308967667	0.308861233876846	0.0117	0.0132	0.0801	0.0237	0.0419	0.0217	0.0249	0.0351	0.0034	0.0409	0.0463	0.1173	0.0046	0.0446	0.0989	0.025	0.0245	0.0035	0.0032	0.0162	0.0186	0.1176	0.0322	0.0946	0.0454	0.003
5	rs2457130	38042878	0.93	0.375229593708928	1.07	0.184406357471863	0.988170083265038	0.308021951719163	0.0117	0.0132	0.0802	0.0236	0.0419	0.0216	0.0249	0.0352	0.0035	0.0406	0.0464	0.1175	0.0046	0.0444	0.0989	0.025	0.0243	0.0036	0.0032	0.0162	0.0186	0.1175	0.0324	0.0943	0.0457	0.003
5	rs270545	38051593	0.96	0.255413023536062	1.07	0.184406357471863	0.950211941835439	0.233684375168443	0.0109	0.0137	0.0803	0.0225	0.0418	0.0212	0.0243	0.0352	0.0036	0.0408	0.0468	0.1178	0.0045	0.0458	0.0995	0.0241	0.0225	0.0036	0.0033	0.0162	0.0183	0.1176	0.0327	0.0944	0.048	0.003
5	rs72732682	38056747	0.96	0.255413023536062	1.07	0.184406357471863	0.970555331164083	0.231158818895089	0.0109	0.0137	0.0803	0.0225	0.0417	0.0212	0.0243	0.0352	0.0036	0.0407	0.0468	0.1178	0.0045	0.0459	0.0995	0.0241	0.0225	0.0036	0.0033	0.0162	0.0183	0.1176	0.0326	0.0944	0.0481	0.0029
5	rs10061777	38062156	0.96	0.255413023536062	1.06	0.212122118160079	0.955428508216838	0.21952737701207	0.0109	0.0137	0.0803	0.0225	0.0417	0.0212	0.0243	0.0352	0.0036	0.0405	0.0468	0.1179	0.0044	0.0459	0.0995	0.0241	0.0225	0.0036	0.0033	0.0162	0.0184	0.1176	0.0327	0.0944	0.0482	0.0029
5	rs117976567	38062276	0.96	0.255413023536062	1.06	0.212122118160079	0.943330776486628	0.217697515792572	0.0108	0.0137	0.0803	0.0225	0.0417	0.0212	0.0243	0.0352	0.0036	0.0405	0.0468	0.1179	0.0044	0.0459	0.0995	0.0241	0.0225	0.0036	0.0033	0.0162	0.0184	0.1176	0.0327	0.0944	0.0482	0.0029
5	rs35242203	38071094	0.96	0.255413023536062	1.06	0.212122118160079	0.929464190128316	0.218773296089836	0.0108	0.0136	0.0803	0.0225	0.0417	0.0211	0.0243	0.0352	0.0036	0.0405	0.0469	0.118	0.0044	0.0459	0.0995	0.0241	0.0224	0.0036	0.0033	0.0162	0.0184	0.1175	0.0327	0.0944	0.0483	0.0029
5	rs6876101	38076068	0.96	0.255413023536062	1.06	0.212122118160079	0.928964587091763	0.217267691610937	0.0108	0.0136	0.0803	0.0225	0.0417	0.0211	0.0243	0.0352	0.0036	0.0405	0.0469	0.118	0.0044	0.0459	0.0995	0.0241	0.0224	0.0036	0.0033	0.0162	0.0184	0.1175	0.0327	0.0944	0.0483	0.0029
5	rs2463771	38086957	0.96	0.255413023536062	1.07	0.184406357471863	0.884705935244671	0.207776965015592	0.0108	0.0136	0.0803	0.0224	0.0417	0.0211	0.0242	0.0352	0.0036	0.0405	0.0469	0.1181	0.0044	0.0459	0.0995	0.0241	0.0224	0.0036	0.0033	0.0162	0.0184	0.1175	0.0327	0.0944	0.0484	0.0029
5	rs56110045	38089084	0.96	0.255413023536062	1.07	0.184406357471863	0.929214374636584	0.214266761911741	0.0107	0.0136	0.0803	0.0224	0.0418	0.0211	0.0242	0.0352	0.0036	0.0405	0.0469	0.118	0.0044	0.0459	0.0995	0.0241	0.0224	0.0036	0.0033	0.0162	0.0184	0.1175	0.0327	0.0944	0.0484	0.0029
5	rs76256920	38098713	0.97	0.222305343836028	1.07	0.184406357471863	0.94257678894477	0.22591680768876	0.0105	0.0136	0.0799	0.0218	0.0422	0.0206	0.0241	0.0353	0.0038	0.0407	0.0475	0.1175	0.0046	0.0463	0.0994	0.0233	0.0216	0.0036	0.0033	0.0162	0.0184	0.1181	0.0333	0.0943	0.0491	0.0031
5	rs2013340	38099612	0.97	0.222305343836028	1.07	0.184406357471863	0.842479453925179	0.203557499282664	0.0104	0.0136	0.0798	0.0218	0.0423	0.0206	0.024	0.0353	0.0039	0.0407	0.0476	0.1174	0.0047	0.0464	0.0994	0.0232	0.0216	0.0036	0.0033	0.0162	0.0184	0.1183	0.0334	0.0942	0.0492	0.0031
5	rs2471054	38100579	0.98	0.192372589028169	1.07	0.184406357471863	0.838408794273346	0.209685103519305	0.0105	0.0136	0.0798	0.0217	0.0423	0.0204	0.0239	0.0353	0.0039	0.0407	0.0477	0.1173	0.0047	0.0464	0.0994	0.023	0.0214	0.0036	0.0033	0.0162	0.0184	0.1184	0.0334	0.0944	0.0493	0.0032
5	rs2471056	38101269	0.98	0.192372589028169	1.07	0.184406357471863	0.819129241424845	0.210747678826595	0.0105	0.0136	0.0798	0.0216	0.0423	0.0204	0.0238	0.0353	0.0039	0.0407	0.0477	0.1173	0.0048	0.0464	0.0995	0.023	0.0212	0.0036	0.0033	0.0162	0.0185	0.1184	0.0334	0.0945	0.0493	0.0032
5	rs77504638	38106852	0.98	0.192372589028169	1.06	0.212122118160079	0.867241152521508	0.222227450416585	0.0105	0.0136	0.0795	0.0214	0.0425	0.0202	0.0237	0.0354	0.0039	0.0408	0.0479	0.1174	0.0048	0.0465	0.0992	0.0228	0.0209	0.0036	0.0033	0.0163	0.0185	0.1187	0.0336	0.0945	0.0493	0.0032
5	rs7711670	38108898	0.98	0.192372589028169	1.06	0.212122118160079	0.908082528902355	0.259643628469326	0.0106	0.0136	0.0789	0.0208	0.0427	0.0199	0.0236	0.0358	0.004	0.041	0.0482	0.1177	0.0049	0.0467	0.0986	0.0223	0.0202	0.0036	0.0033	0.0164	0.0186	0.1193	0.0341	0.0948	0.0494	0.0033
5	rs56133822	38109697	0.98	0.192372589028169	1.06	0.212122118160079	0.83482402941808	0.271326131684675	0.0106	0.0136	0.0787	0.0206	0.0429	0.0199	0.0235	0.0359	0.004	0.0411	0.0483	0.1179	0.0049	0.0468	0.0982	0.0221	0.02	0.0036	0.0034	0.0165	0.0186	0.1195	0.0343	0.0949	0.0494	0.0033
5	rs113829379	38112202	0.98	0.192372589028169	1.06	0.212122118160079	0.835460841227551	0.274329450530851	0.0105	0.0137	0.0785	0.0203	0.0429	0.0198	0.0233	0.036	0.0041	0.0412	0.0485	0.1185	0.0049	0.047	0.098	0.0219	0.0199	0.0036	0.0033	0.0165	0.0185	0.1194	0.0342	0.0951	0.0494	0.0034
5	rs879184	38112559	0.98	0.192372589028169	1.06	0.212122118160079	0.813768616006975	0.272711009062895	0.0105	0.0137	0.0785	0.0203	0.0429	0.0198	0.0232	0.036	0.0041	0.0412	0.0485	0.1185	0.0049	0.047	0.098	0.0219	0.0198	0.0036	0.0033	0.0165	0.0185	0.1194	0.0342	0.0951	0.0494	0.0034
5	rs2471075	38119094	0.99	0.165458971998582	1.07	0.184406357471863	0.731737494290471	0.400797747020609	0.0105	0.0136	0.0772	0.0191	0.0447	0.0192	0.0227	0.0369	0.0041	0.0425	0.0488	0.1213	0.0046	0.0481	0.0965	0.021	0.0188	0.0036	0.0031	0.0173	0.0183	0.1181	0.0346	0.0951	0.0494	0.0034
5	rs62352331	38119290	0.99	0.165458971998582	1.07	0.184406357471863	0.673072454109973	0.384093878862328	0.0105	0.0136	0.0771	0.019	0.0447	0.0193	0.0227	0.037	0.0041	0.0425	0.0488	0.1214	0.0046	0.0482	0.0964	0.0209	0.0188	0.0036	0.0031	0.0173	0.0183	0.118	0.0346	0.0951	0.0494	0.0034
5	rs2453328	38120428	0.99	0.165458971998582	1.07	0.184406357471863	0.697894380093087	0.374167170520064	0.0104	0.0136	0.0771	0.0189	0.0449	0.0193	0.0226	0.0371	0.0042	0.0426	0.0489	0.1217	0.0045	0.0483	0.0964	0.0209	0.0187	0.0036	0.003	0.0173	0.0183	0.118	0.0346	0.0951	0.0494	0.0034
5	rs115357053	38125393	0.99	0.165458971998582	1.07	0.184406357471863	0.696055541671697	0.372773127643343	0.0104	0.0136	0.0771	0.0189	0.0448	0.0193	0.0225	0.0371	0.0042	0.0426	0.049	0.1218	0.0044	0.0483	0.0965	0.0209	0.0186	0.0036	0.003	0.0174	0.0183	0.1181	0.0346	0.0951	0.0492	0.0034
5	rs6859027	38127425	0.99	0.165458971998582	1.08	0.159408631830651	0.676334545633113	0.359540704723624	0.0103	0.0136	0.0772	0.0188	0.0448	0.0193	0.0224	0.0369	0.0041	0.0426	0.049	0.1219	0.0044	0.0484	0.0966	0.0208	0.0186	0.0036	0.003	0.0175	0.0184	0.1183	0.0347	0.0951	0.0491	0.0034
5	rs4869446	38129971	0.99	0.165458971998582	1.08	0.159408631830651	0.667002219740236	0.35428594056616	0.0103	0.0136	0.0772	0.0188	0.0447	0.0194	0.0225	0.0369	0.0041	0.0426	0.049	0.122	0.0044	0.0483	0.0966	0.0209	0.0186	0.0036	0.003	0.0175	0.0184	0.1182	0.0347	0.0951	0.049	0.0034
5	rs7737797	38136423	0.99	0.165458971998582	1.08	0.159408631830651	0.677859281320259	0.362050702933605	0.0103	0.0136	0.0772	0.0188	0.0446	0.0194	0.0224	0.037	0.0041	0.0426	0.049	0.1221	0.0044	0.0484	0.0966	0.0209	0.0186	0.0036	0.003	0.0176	0.0183	0.1182	0.0347	0.0952	0.049	0.0034
5	rs77685147	38136499	0.99	0.165458971998582	1.09	0.136985182682918	0.669311768454449	0.360042307009998	0.0103	0.0136	0.0772	0.0188	0.0446	0.0194	0.0224	0.0369	0.0041	0.0426	0.049	0.1221	0.0044	0.0484	0.0966	0.0209	0.0186	0.0036	0.003	0.0176	0.0183	0.1182	0.0347	0.0952	0.049	0.0034
5	rs56398335	38137340	0.99	0.165458971998582	1.09	0.136985182682918	0.683317349011861	0.366959417921597	0.0103	0.0137	0.0772	0.0188	0.0446	0.0194	0.0223	0.0369	0.0041	0.0426	0.049	0.1221	0.0044	0.0484	0.0966	0.0209	0.0185	0.0036	0.003	0.0176	0.0184	0.1182	0.0347	0.0952	0.049	0.0034
5	rs114758236	38138017	0.99	0.165458971998582	1.11	0.0992615496976265	0.711865901086542	0.383710741442212	0.0103	0.0136	0.0772	0.0187	0.0446	0.0194	0.0223	0.0369	0.0041	0.0426	0.049	0.1221	0.0044	0.0484	0.0966	0.0209	0.0185	0.0036	0.003	0.0176	0.0184	0.1182	0.0347	0.0952	0.049	0.0033
5	rs7722181	38140896	0.99	0.165458971998582	1.11	0.0992615496976265	0.711940152006363	0.372773127643343	0.0102	0.0136	0.0772	0.0185	0.0446	0.0192	0.0223	0.0371	0.004	0.0425	0.049	0.1224	0.0043	0.0484	0.0966	0.0209	0.0186	0.0036	0.003	0.0177	0.0183	0.1182	0.0348	0.0954	0.0489	0.0033
5	rs114610984	38143301	0.99	0.165458971998582	1.11	0.0992615496976265	0.606156933457451	0.446714884562489	0.0099	0.0131	0.0779	0.0177	0.0444	0.0193	0.0219	0.0376	0.0036	0.0424	0.0492	0.1236	0.0042	0.0484	0.0958	0.0212	0.0187	0.0034	0.0028	0.0187	0.018	0.1175	0.0353	0.0959	0.0485	0.0031
5	rs12658891	38143698	0.99	0.165458971998582	1.11	0.0992615496976265	0.520733863388766	0.470433139609875	0.0098	0.013	0.0781	0.0175	0.0444	0.0193	0.0218	0.0378	0.0036	0.0425	0.0494	0.1238	0.0042	0.0485	0.0956	0.0213	0.0188	0.0034	0.0028	0.019	0.018	0.1173	0.0354	0.096	0.0484	0.003
5	rs78811689	38147661	0.99	0.165458971998582	1.11	0.0992615496976265	0.472785990758513	0.458332725394307	0.0098	0.0129	0.078	0.0174	0.0444	0.0193	0.022	0.0379	0.0034	0.0425	0.0494	0.124	0.0041	0.0485	0.0956	0.0214	0.0188	0.0034	0.0028	0.0191	0.018	0.1173	0.0354	0.0961	0.0484	0.003
5	rs6451369	38151803	0.99	0.165458971998582	1.11	0.0992615496976265	0.410671737587793	0.421228415883212	0.0098	0.0129	0.078	0.0174	0.0445	0.0193	0.0221	0.038	0.0033	0.0425	0.0494	0.1241	0.004	0.0485	0.0956	0.0214	0.0189	0.0034	0.0028	0.0192	0.018	0.1172	0.0354	0.0961	0.0483	0.003
5	rs74976973	38160236	0.99	0.165458971998582	1.11	0.0992615496976265	0.518870875103744	0.44924538265958	0.0096	0.0122	0.0779	0.0171	0.0441	0.0194	0.022	0.0385	0.0032	0.042	0.0491	0.125	0.0036	0.0482	0.0957	0.0214	0.0189	0.0036	0.0034	0.0197	0.0175	0.1172	0.0357	0.0968	0.0484	0.0029
5	rs13360089	38167037	0.99	0.165458971998582	1.11	0.0992615496976265	0.608298905938173	0.458734739358722	0.0094	0.0119	0.0779	0.017	0.0439	0.0195	0.022	0.0387	0.0032	0.0418	0.0488	0.1255	0.0035	0.0481	0.0957	0.0214	0.0189	0.0037	0.0037	0.02	0.0172	0.1173	0.0357	0.0971	0.0484	0.0029
5	rs13187414	38167488	0.99	0.165458971998582	1.11	0.0992615496976265	0.587036341520072	0.457930804055189	0.0094	0.0119	0.078	0.0169	0.0438	0.0194	0.0217	0.0386	0.0032	0.0419	0.0487	0.1253	0.0034	0.0484	0.0957	0.0214	0.0191	0.0037	0.0037	0.0201	0.0171	0.1178	0.0356	0.0972	0.0483	0.0029
5	rs6868854	38178439	0.99	0.165458971998582	1.12	0.083651866997597	0.560120825432787	0.428582044452639	0.0092	0.0113	0.079	0.0169	0.0438	0.0196	0.0216	0.0386	0.0028	0.0419	0.0479	0.1257	0.0034	0.0486	0.096	0.0212	0.0193	0.0037	0.0036	0.0203	0.0168	0.1189	0.0354	0.0972	0.0483	0.0023
5	rs17335946	38180441	0.99	0.165458971998582	1.12	0.083651866997597	0.57041349144005	0.427924078160283	0.0092	0.0113	0.0791	0.0169	0.0438	0.0196	0.0216	0.0387	0.0028	0.0419	0.0478	0.1257	0.0034	0.0486	0.0961	0.0212	0.0193	0.0037	0.0036	0.0203	0.0168	0.1189	0.0354	0.0972	0.0483	0.0023
5	rs77022203	38183276	0.99	0.165458971998582	1.12	0.083651866997597	0.564254075648415	0.428450429452184	0.0091	0.0113	0.0792	0.0169	0.0438	0.0196	0.0216	0.0387	0.0028	0.0419	0.0478	0.1256	0.0034	0.0486	0.0961	0.0212	0.0193	0.0037	0.0036	0.0203	0.0168	0.119	0.0354	0.0972	0.0483	0.0023
5	rs115187092	38188764	0.99	0.165458971998582	1.14	0.0581452072437857	0.550708106287664	0.426871897939137	0.0091	0.0113	0.0793	0.0169	0.0437	0.0197	0.0216	0.0386	0.0027	0.0418	0.0477	0.1257	0.0033	0.0485	0.0961	0.0212	0.0194	0.0037	0.0036	0.0203	0.0168	0.1191	0.0354	0.0972	0.0483	0.0023
5	rs75487578	38190896	0.99	0.165458971998582	1.14	0.0581452072437857	0.546095656284136	0.4233259481498	0.009	0.0113	0.0794	0.0169	0.0438	0.0197	0.0216	0.0385	0.0027	0.0418	0.0477	0.1257	0.0033	0.0484	0.0961	0.0212	0.0194	0.0037	0.0036	0.0203	0.0168	0.1191	0.0354	0.0971	0.0483	0.0023
5	rs16903870	38196907	0.99	0.165458971998582	1.14	0.0581452072437857	0.500605849078627	0.432535535055125	0.0089	0.0112	0.0797	0.0169	0.0438	0.0198	0.0217	0.0384	0.0026	0.0418	0.0475	0.1257	0.0033	0.0484	0.0961	0.0213	0.0195	0.0038	0.0036	0.0203	0.0168	0.1193	0.0355	0.0971	0.0483	0.0023
5	rs6451374	38203031	0.99	0.165458971998582	1.15	0.047929882429645	0.481416400713983	0.403384915526866	0.0087	0.0112	0.0797	0.0169	0.0436	0.0199	0.0218	0.0385	0.0027	0.0418	0.0473	0.1257	0.0033	0.0485	0.0965	0.0214	0.0194	0.0038	0.0035	0.0203	0.0167	0.1194	0.0354	0.0971	0.048	0.0023
5	rs80161606	38217689	0.99	0.165458971998582	1.15	0.047929882429645	0.4578656563162	0.390495125114985	0.0081	0.0112	0.0796	0.0173	0.0428	0.0201	0.022	0.0387	0.0023	0.0416	0.0469	0.1255	0.0034	0.0486	0.0984	0.0213	0.0197	0.0038	0.0033	0.0202	0.0164	0.1196	0.0355	0.0971	0.0479	0.0021
5	rs114270526	38218428	0.99	0.165458971998582	1.15	0.047929882429645	0.455873840775732	0.391136863018232	0.0081	0.0112	0.0797	0.0173	0.0428	0.0201	0.022	0.0387	0.0023	0.0415	0.0468	0.1255	0.0034	0.0486	0.0984	0.0213	0.0197	0.0039	0.0033	0.0202	0.0164	0.1196	0.0354	0.0971	0.0479	0.0021
5	rs16903890	38221718	0.99	0.165458971998582	1.15	0.047929882429645	0.445322768741067	0.416388692764934	0.008	0.0112	0.0797	0.0173	0.0429	0.0202	0.022	0.0387	0.0023	0.0415	0.0468	0.1254	0.0034	0.0486	0.0985	0.0213	0.0197	0.0039	0.0033	0.0202	0.0163	0.1196	0.0355	0.0971	0.0479	0.0021
5	rs7444561	38226546	0.99	0.165458971998582	1.15	0.047929882429645	0.444726921756611	0.418479686400131	0.008	0.0112	0.0797	0.0173	0.0429	0.0202	0.022	0.0387	0.0023	0.0415	0.0468	0.1254	0.0034	0.0486	0.0986	0.0213	0.0197	0.0039	0.0033	0.0202	0.0163	0.1196	0.0355	0.0971	0.0479	0.0021
5	rs1896645	38234315	0.99	0.165458971998582	1.15	0.047929882429645	0.441041441492706	0.422407931480707	0.008	0.0112	0.0798	0.0173	0.0429	0.0201	0.022	0.0388	0.0023	0.0415	0.0468	0.1254	0.0034	0.0486	0.0986	0.0212	0.0197	0.004	0.0033	0.0202	0.0164	0.1196	0.0355	0.0969	0.0478	0.0021
5	rs2589773	38245701	0.99	0.165458971998582	1.15	0.047929882429645	0.455632697563416	0.500763224320013	0.0078	0.0114	0.08	0.0174	0.0429	0.0205	0.0218	0.0391	0.0024	0.0414	0.0465	0.1249	0.0034	0.0488	0.098	0.0211	0.0199	0.0041	0.0034	0.0203	0.0167	0.1194	0.0357	0.0968	0.0479	0.0022
5	rs12516477	38245951	0.99	0.165458971998582	1.15	0.047929882429645	0.487004462099689	0.509143664133725	0.0078	0.0114	0.08	0.0174	0.0429	0.0205	0.0219	0.0392	0.0024	0.0415	0.0465	0.1247	0.0034	0.0489	0.098	0.0211	0.0199	0.0041	0.0034	0.0202	0.0165	0.1194	0.0358	0.0968	0.0479	0.0022
5	rs2561100	38248998	0.99	0.165458971998582	1.15	0.047929882429645	0.470762725027037	0.477461794124753	0.0078	0.0114	0.0801	0.0175	0.043	0.0205	0.0218	0.0392	0.0023	0.0417	0.0463	0.1246	0.0035	0.049	0.0979	0.0209	0.0198	0.0042	0.0034	0.0202	0.0165	0.1191	0.0358	0.0967	0.0478	0.0022
5	rs76524258	38252906	0.99	0.165458971998582	1.15	0.047929882429645	0.479931523849743	0.465717630743578	0.0078	0.0114	0.08	0.0176	0.043	0.0206	0.0219	0.0392	0.0024	0.0417	0.0462	0.1246	0.0035	0.049	0.0978	0.0209	0.0198	0.0042	0.0035	0.0202	0.0167	0.1191	0.0358	0.0965	0.0477	0.0023
5	rs72736999	38253181	0.99	0.165458971998582	1.15	0.047929882429645	0.476413854845358	0.458600724416322	0.0078	0.0114	0.08	0.0176	0.043	0.0206	0.0219	0.0392	0.0024	0.0417	0.0462	0.1246	0.0035	0.049	0.0978	0.0209	0.0198	0.0042	0.0035	0.0202	0.0167	0.1191	0.0358	0.0964	0.0477	0.0023
5	rs2561095	38259162	0.99	0.165458971998582	1.15	0.047929882429645	0.458711953083365	0.47421443637772	0.0077	0.0114	0.0799	0.0176	0.043	0.0206	0.022	0.0392	0.0024	0.0416	0.0461	0.1245	0.0036	0.0491	0.0976	0.021	0.0199	0.0042	0.0034	0.0203	0.0169	0.1191	0.0358	0.0962	0.0476	0.0023
5	rs2367211	38267102	0.99	0.165458971998582	1.15	0.047929882429645	0.393731198364726	0.457662907987142	0.0077	0.0113	0.08	0.0183	0.0427	0.0213	0.0229	0.0394	0.0027	0.0411	0.045	0.1247	0.0037	0.0494	0.0963	0.0216	0.0209	0.0045	0.0036	0.0204	0.0172	0.1177	0.0359	0.0955	0.0471	0.0024
5	rs1366260	38268211	0.99	0.165458971998582	1.14	0.0581452072437857	0.391939433676433	0.445384566207761	0.0077	0.0113	0.08	0.0183	0.0426	0.0213	0.023	0.0393	0.0027	0.0411	0.0449	0.1247	0.0037	0.0494	0.0961	0.0218	0.021	0.0045	0.0036	0.0205	0.0172	0.1178	0.0359	0.0955	0.0471	0.0024
5	rs2561144	38271336	0.99	0.165458971998582	1.14	0.0581452072437857	0.384315127824305	0.451245812791535	0.0077	0.0112	0.08	0.0183	0.0425	0.0214	0.023	0.0393	0.0027	0.041	0.0448	0.1247	0.0037	0.0493	0.0961	0.0219	0.0211	0.0044	0.0036	0.0205	0.0172	0.1179	0.0359	0.0955	0.0471	0.0024
5	rs12654689	38271880	0.99	0.165458971998582	1.13	0.0699995683306186	0.386311254721104	0.442328836132061	0.0077	0.0112	0.08	0.0183	0.0425	0.0214	0.0231	0.0392	0.0027	0.041	0.0448	0.1247	0.0037	0.0492	0.0961	0.0219	0.0211	0.0044	0.0036	0.0205	0.0172	0.1179	0.0359	0.0955	0.0471	0.0024
5	rs116577726	38294643	0.99	0.165458971998582	1.13	0.0699995683306186	0.429958694573265	0.433063402151992	0.0075	0.0112	0.0796	0.0186	0.0423	0.0221	0.0238	0.039	0.0029	0.0405	0.0444	0.1244	0.0037	0.0489	0.0961	0.0223	0.0216	0.0044	0.0036	0.021	0.0171	0.1179	0.0357	0.0956	0.0467	0.0024
5	rs74414967	38304425	0.99	0.165458971998582	1.13	0.0699995683306186	0.441575492760565	0.434251733237424	0.0075	0.0111	0.0795	0.0186	0.0423	0.0222	0.0239	0.039	0.0029	0.0404	0.0443	0.1243	0.0037	0.0488	0.0961	0.0224	0.0216	0.0044	0.0036	0.0211	0.0171	0.1179	0.0357	0.0956	0.0466	0.0024
5	rs13163505	38314195	0.99	0.165458971998582	1.13	0.0699995683306186	0.48681769096054	0.447779896039299	0.0075	0.0111	0.0793	0.0188	0.0421	0.0225	0.0242	0.039	0.0029	0.0403	0.0441	0.1242	0.0037	0.0487	0.0959	0.0225	0.0218	0.0044	0.0037	0.0212	0.017	0.1178	0.0358	0.0955	0.0465	0.0024
5	rs73750679	38317523	0.99	0.165458971998582	1.13	0.0699995683306186	0.493939302674756	0.453783056671463	0.0074	0.0111	0.0793	0.0188	0.0421	0.0226	0.0243	0.039	0.0029	0.0402	0.044	0.1242	0.0037	0.0486	0.0959	0.0226	0.0219	0.0044	0.0037	0.0213	0.017	0.1178	0.0359	0.0955	0.0465	0.0024
5	rs112834408	38319423	0.99	0.165458971998582	1.13	0.0699995683306186	0.497392992966462	0.453248588211862	0.0074	0.0111	0.0793	0.0188	0.0421	0.0226	0.0243	0.039	0.0029	0.0402	0.044	0.1242	0.0037	0.0486	0.0959	0.0226	0.0219	0.0044	0.0037	0.0213	0.017	0.1178	0.0359	0.0955	0.0465	0.0024
5	rs78973665	38320379	0.99	0.165458971998582	1.13	0.0699995683306186	0.496449928659993	0.453382189754086	0.0074	0.0111	0.0793	0.0188	0.0421	0.0226	0.0244	0.039	0.0029	0.0402	0.044	0.1242	0.0037	0.0486	0.0959	0.0226	0.0219	0.0044	0.0037	0.0213	0.017	0.1178	0.0359	0.0955	0.0465	0.0024
5	rs1428263	38321667	0.99	0.165458971998582	1.13	0.0699995683306186	0.497833384303325	0.451512714193527	0.0074	0.0111	0.0792	0.0188	0.0421	0.0226	0.0244	0.039	0.003	0.0402	0.0439	0.1242	0.0037	0.0486	0.0958	0.0227	0.022	0.0044	0.0037	0.0213	0.017	0.1178	0.0359	0.0955	0.0465	0.0024
5	rs115004153	38335431	0.99	0.165458971998582	1.13	0.0699995683306186	0.554080103660656	0.460209581948691	0.0072	0.011	0.0797	0.0191	0.0416	0.0231	0.0249	0.0389	0.0031	0.0403	0.0434	0.1237	0.0035	0.0488	0.0953	0.0227	0.0225	0.0044	0.0036	0.0214	0.017	0.1178	0.0358	0.0952	0.0464	0.0025
5	rs17339367	38338761	0.99	0.165458971998582	1.13	0.0699995683306186	0.551170356063886	0.460746196235528	0.0072	0.011	0.0797	0.0192	0.0415	0.0232	0.0249	0.0389	0.0031	0.0403	0.0434	0.1237	0.0035	0.0488	0.0952	0.0228	0.0225	0.0044	0.0036	0.0214	0.017	0.1178	0.0358	0.0952	0.0464	0.0025
5	rs115989439	38342655	0.99	0.165458971998582	1.13	0.0699995683306186	0.520026838076296	0.465044999955938	0.0072	0.011	0.0798	0.0192	0.0413	0.0233	0.0251	0.0389	0.0031	0.0403	0.0432	0.1235	0.0035	0.0488	0.0951	0.0228	0.0227	0.0044	0.0036	0.0214	0.0171	0.1177	0.0358	0.0951	0.0463	0.0025
5	rs116264782	38346711	0.99	0.165458971998582	1.13	0.0699995683306186	0.509031178788133	0.466525122858513	0.0072	0.011	0.0798	0.0193	0.0413	0.0234	0.0251	0.0389	0.0031	0.0403	0.0432	0.1235	0.0035	0.0489	0.0951	0.0228	0.0228	0.0045	0.0036	0.0214	0.0172	0.1177	0.0358	0.095	0.0463	0.0025
5	rs2561118	38347528	0.99	0.165458971998582	1.13	0.0699995683306186	0.500479667422117	0.465852187383171	0.0072	0.011	0.0799	0.0193	0.0412	0.0234	0.0251	0.0389	0.0031	0.0403	0.0432	0.1235	0.0035	0.0489	0.0951	0.0228	0.0228	0.0045	0.0036	0.0214	0.0172	0.1177	0.0358	0.095	0.0463	0.0025
5	rs2561111	38350643	0.99	0.165458971998582	1.13	0.0699995683306186	0.500416582324622	0.468006473061763	0.0072	0.011	0.0799	0.0193	0.0411	0.0234	0.0251	0.0388	0.0031	0.0402	0.0431	0.1234	0.0036	0.049	0.0951	0.0228	0.0227	0.0045	0.0036	0.0214	0.0172	0.1177	0.0357	0.095	0.0464	0.0025
5	rs17340137	38358592	0.99	0.165458971998582	1.13	0.0699995683306186	0.467155897456548	0.506392089881121	0.0071	0.011	0.0799	0.0194	0.041	0.0236	0.0253	0.0388	0.0032	0.0402	0.0431	0.1234	0.0036	0.0491	0.095	0.0228	0.0229	0.0045	0.0036	0.0214	0.0174	0.1177	0.0357	0.0949	0.0463	0.0025
5	rs2561142	38361312	0.99	0.165458971998582	1.13	0.0699995683306186	0.457744819208075	0.49638112222445	0.0071	0.011	0.0798	0.0194	0.0409	0.0236	0.0253	0.0388	0.0032	0.0403	0.043	0.1234	0.0037	0.0491	0.095	0.0227	0.023	0.0045	0.0036	0.0214	0.0175	0.1176	0.0357	0.0948	0.0463	0.0025
5	rs1834967	38366133	1	0.141401729381863	1.13	0.0699995683306186	0.470823974091126	0.538399195328772	0.007	0.011	0.0794	0.0195	0.0408	0.0237	0.0255	0.039	0.0032	0.0404	0.043	0.1232	0.0038	0.0489	0.0948	0.0228	0.0232	0.0046	0.0036	0.0215	0.0179	0.1175	0.0357	0.0944	0.0462	0.0025
5	rs1366285	38368719	1	0.141401729381863	1.13	0.0699995683306186	0.472111099931601	0.564238360710182	0.007	0.011	0.0792	0.0196	0.0408	0.0237	0.0256	0.039	0.0032	0.0405	0.043	0.1231	0.0038	0.0489	0.0947	0.0228	0.0233	0.0047	0.0036	0.0216	0.018	0.1173	0.0357	0.0943	0.0462	0.0025
5	rs1465567	38370537	1	0.141401729381863	1.13	0.0699995683306186	0.461680010416922	0.58395240901994	0.0069	0.0109	0.0789	0.0195	0.0408	0.0239	0.0257	0.0391	0.0033	0.0407	0.0428	0.1229	0.0039	0.0489	0.0944	0.023	0.0235	0.0047	0.0036	0.0216	0.0181	0.117	0.0357	0.0943	0.0462	0.0026
5	rs62353605	38375799	1	0.141401729381863	1.13	0.0699995683306186	0.432716301927887	0.663056908744624	0.0069	0.0106	0.0781	0.0196	0.0405	0.0243	0.0259	0.0393	0.0033	0.041	0.0424	0.1225	0.004	0.0494	0.0936	0.0238	0.0239	0.0048	0.0035	0.0221	0.0184	0.1163	0.0357	0.0938	0.0463	0.0028
5	rs56002416	38377121	1	0.141401729381863	1.13	0.0699995683306186	0.415034714426699	0.666580615319728	0.0069	0.0106	0.0779	0.0197	0.0405	0.0243	0.0259	0.0393	0.0033	0.0411	0.0424	0.1225	0.004	0.0494	0.0934	0.0238	0.0239	0.0048	0.0035	0.0222	0.0185	0.1162	0.0356	0.0938	0.0463	0.0028
5	rs3110232	38381015	1	0.141401729381863	1.14	0.0581452072437857	0.418090942058749	0.67997993029578	0.0069	0.0106	0.0778	0.0197	0.0406	0.0243	0.0258	0.0394	0.0034	0.0413	0.0423	0.1221	0.0041	0.0495	0.0933	0.024	0.024	0.0048	0.0035	0.0223	0.0185	0.1161	0.0355	0.0937	0.0464	0.0028
5	rs57483412	38381042	1	0.141401729381863	1.14	0.0581452072437857	0.416994027191941	0.683228407732185	0.0069	0.0106	0.0778	0.0197	0.0406	0.0243	0.0258	0.0394	0.0034	0.0413	0.0423	0.1221	0.0041	0.0495	0.0933	0.024	0.024	0.0048	0.0035	0.0223	0.0185	0.116	0.0355	0.0937	0.0464	0.0028
5	rs76715277	38382139	1.01	0.120031835070186	1.14	0.0581452072437857	0.399413478070603	0.714559975966336	0.0068	0.0105	0.0775	0.02	0.041	0.0248	0.0262	0.0395	0.0034	0.0418	0.0419	0.1203	0.0043	0.0499	0.0924	0.0247	0.0247	0.005	0.0034	0.0225	0.0187	0.1141	0.0352	0.0936	0.0471	0.003
5	rs2451011	38382360	1.01	0.120031835070186	1.14	0.0581452072437857	0.3653441028827	0.72143202272451	0.0067	0.0104	0.0774	0.0201	0.0412	0.025	0.0264	0.0396	0.0034	0.0419	0.0418	0.1199	0.0044	0.05	0.0922	0.0249	0.0248	0.005	0.0034	0.0226	0.0187	0.1136	0.0351	0.0935	0.0472	0.0031
5	rs114487102	38382970	1.02	0.101174939294895	1.14	0.0581452072437857	0.361147187136644	0.746501834763184	0.0066	0.0103	0.077	0.0203	0.0417	0.0255	0.0268	0.0396	0.0034	0.0424	0.042	0.1186	0.0046	0.0503	0.0918	0.0254	0.0251	0.0051	0.0031	0.0226	0.019	0.1122	0.035	0.0932	0.0474	0.0032
5	rs2468542	38383277	1.02	0.101174939294895	1.14	0.0581452072437857	0.326583899642724	0.769784660071081	0.0066	0.0103	0.0768	0.0203	0.0419	0.0258	0.027	0.0396	0.0034	0.0427	0.0421	0.1179	0.0046	0.0505	0.0915	0.0256	0.0253	0.0051	0.0029	0.0227	0.0191	0.1115	0.035	0.093	0.0475	0.0032
5	rs9791109	38383391	1.02	0.101174939294895	1.14	0.0581452072437857	0.339496449708549	0.770391468368164	0.0066	0.0103	0.0768	0.0204	0.0421	0.0259	0.0269	0.0397	0.0035	0.0428	0.0421	0.1178	0.0047	0.0506	0.0911	0.0256	0.0253	0.0051	0.0029	0.0227	0.0192	0.1117	0.035	0.0927	0.0476	0.0032
5	rs6887527	38387967	1.05	0.0578850268271129	1.14	0.0581452072437857	0.456778684392369	1.16773178040178	0.0066	0.0095	0.0782	0.0204	0.0439	0.0267	0.0271	0.0401	0.0032	0.0453	0.0438	0.1137	0.0049	0.0509	0.0878	0.0258	0.0252	0.0053	0.0022	0.024	0.0204	0.1061	0.036	0.0938	0.0479	0.0032
5	rs16903960	38398358	1.05	0.0578850268271129	1.14	0.0581452072437857	0.420694626760275	1.26060311652734	0.0065	0.0095	0.0784	0.0205	0.044	0.0268	0.0272	0.0402	0.0032	0.0453	0.0439	0.1135	0.0048	0.0508	0.0877	0.0258	0.0252	0.0052	0.0022	0.0241	0.0205	0.106	0.036	0.0938	0.0479	0.0032
5	rs3110226	38399161	1.05	0.0578850268271129	1.15	0.047929882429645	0.420752577860702	1.26611435466131	0.0065	0.0094	0.0786	0.0205	0.044	0.0269	0.0272	0.0402	0.0032	0.0453	0.0439	0.1135	0.0048	0.0508	0.0877	0.0258	0.0252	0.0051	0.0022	0.0241	0.0205	0.106	0.036	0.0938	0.0479	0.0032
5	rs75445528	38401374	1.05	0.0578850268271129	1.15	0.047929882429645	0.430837833104561	1.23693589729543	0.0065	0.0094	0.0785	0.0204	0.044	0.0268	0.0271	0.0402	0.0032	0.0453	0.044	0.1135	0.0048	0.0507	0.0877	0.0258	0.0252	0.0051	0.0022	0.0241	0.0205	0.106	0.0361	0.0938	0.0479	0.0032
5	rs113400125	38406251	1.05	0.0578850268271129	1.15	0.047929882429645	0.458288709112343	1.19976264044454	0.0065	0.0094	0.0786	0.0204	0.044	0.0268	0.027	0.0402	0.0032	0.0454	0.0441	0.1135	0.0048	0.0507	0.0877	0.0257	0.0252	0.0051	0.0022	0.0241	0.0205	0.106	0.036	0.0939	0.0478	0.0032
5	rs138323038	38407060	1.05	0.0578850268271129	1.15	0.047929882429645	0.459740626964706	1.20075573731386	0.0065	0.0094	0.0786	0.0204	0.044	0.0268	0.027	0.0402	0.0032	0.0454	0.0441	0.1135	0.0048	0.0507	0.0877	0.0257	0.0252	0.0051	0.0022	0.0241	0.0205	0.106	0.036	0.0939	0.0478	0.0032
5	rs72742506	38410222	1.05	0.0578850268271129	1.15	0.047929882429645	0.475121037140227	1.20903719154448	0.0064	0.0094	0.0787	0.0203	0.0441	0.0268	0.0269	0.0402	0.0032	0.0455	0.0442	0.1134	0.0048	0.0507	0.0878	0.0256	0.0252	0.005	0.0022	0.0241	0.0205	0.1059	0.0361	0.094	0.0477	0.0031
5	rs16903965	38412674	1.05	0.0578850268271129	1.15	0.047929882429645	0.514834668255242	1.18653532214269	0.0064	0.0094	0.0787	0.0203	0.0442	0.0267	0.0269	0.0402	0.0031	0.0455	0.0443	0.1134	0.0048	0.0506	0.0878	0.0256	0.0252	0.005	0.0022	0.024	0.0205	0.1059	0.0361	0.0941	0.0477	0.0031
5	rs80126359	38413578	1.05	0.0578850268271129	1.15	0.047929882429645	0.529253815763408	1.18719606800701	0.0064	0.0094	0.0787	0.0203	0.0443	0.0268	0.0268	0.0402	0.0031	0.0455	0.0443	0.1133	0.0048	0.0506	0.0878	0.0255	0.0252	0.005	0.0022	0.024	0.0205	0.1059	0.0361	0.0941	0.0476	0.0032
5	rs56002923	38416268	1.05	0.0578850268271129	1.16	0.0391967480014609	0.540846693260321	1.19595711979662	0.0063	0.0094	0.0787	0.0203	0.0444	0.027	0.0268	0.0402	0.0031	0.0455	0.0444	0.1132	0.0048	0.0506	0.0878	0.0255	0.0252	0.0049	0.0021	0.024	0.0205	0.1059	0.0361	0.0941	0.0476	0.0032
5	rs75564962	38416727	1.05	0.0578850268271129	1.16	0.0391967480014609	0.562719111889762	1.19661879537457	0.0063	0.0094	0.0787	0.0203	0.0444	0.027	0.0268	0.0402	0.0031	0.0455	0.0444	0.1132	0.0048	0.0506	0.0877	0.0255	0.0252	0.0049	0.0021	0.024	0.0205	0.1059	0.0362	0.0941	0.0476	0.0032
5	rs72742509	38417930	1.06	0.0472756964826134	1.16	0.0391967480014609	0.588193275097671	1.20539211152169	0.0063	0.0093	0.0787	0.0203	0.0445	0.027	0.0267	0.0401	0.0031	0.0456	0.0445	0.1131	0.0048	0.0506	0.0877	0.0255	0.0252	0.0049	0.0022	0.024	0.0205	0.1059	0.0362	0.0941	0.0475	0.0032
5	rs6889926	38421362	1.08	0.0307113420574436	1.18	0.0255692379504257	0.596664011118062	1.29255858824352	0.006	0.009	0.078	0.0202	0.0457	0.0277	0.0262	0.0402	0.0029	0.0464	0.0455	0.1117	0.0048	0.0509	0.0871	0.0255	0.0251	0.0045	0.0022	0.0242	0.0199	0.1075	0.0367	0.0936	0.047	0.0032
5	rs4376296	38422880	1.08	0.0307113420574436	1.18	0.0255692379504257	0.576806525461036	1.35332357635	0.0057	0.0088	0.0775	0.0201	0.0465	0.0281	0.026	0.0402	0.0029	0.0469	0.046	0.111	0.0047	0.0511	0.0866	0.0255	0.0251	0.0043	0.0023	0.0241	0.0195	0.1085	0.0372	0.0931	0.047	0.0032
5	rs3935014	38422991	1.09	0.0244129772860817	1.18	0.0255692379504257	0.606018861233078	1.35349255005094	0.0057	0.0088	0.0776	0.0201	0.0466	0.028	0.0259	0.0402	0.0029	0.047	0.046	0.1109	0.0048	0.0511	0.0865	0.0254	0.0251	0.0043	0.0023	0.0241	0.0195	0.1085	0.0372	0.0932	0.047	0.0032
5	rs6897179	38425110	1.1	0.0192206709224904	1.18	0.0255692379504257	0.626540606987505	1.28769787927426	0.0054	0.0082	0.0786	0.0197	0.0474	0.0276	0.0253	0.0393	0.0026	0.0476	0.0459	0.1131	0.0048	0.0511	0.087	0.025	0.0242	0.0041	0.0022	0.0237	0.0186	0.11	0.0377	0.0932	0.0467	0.0029
5	rs10061577	38428873	1.1	0.0192206709224904	1.18	0.0255692379504257	0.623389912868786	1.25242745636074	0.0053	0.0078	0.0792	0.0195	0.0479	0.0273	0.0248	0.0387	0.0025	0.0481	0.0458	0.1147	0.0049	0.051	0.0871	0.0248	0.0235	0.004	0.0022	0.0235	0.0181	0.111	0.0381	0.0933	0.0464	0.0025
5	rs2956594	38429062	1.1	0.0192206709224904	1.2	0.0161071094639359	0.618085266907518	1.25292774169724	0.0053	0.0078	0.0792	0.0195	0.0479	0.0273	0.0248	0.0386	0.0025	0.0481	0.0458	0.1147	0.0049	0.051	0.0871	0.0248	0.0235	0.004	0.0022	0.0235	0.0181	0.111	0.0381	0.0933	0.0464	0.0025
5	rs2561823	38436556	1.1	0.0192206709224904	1.2	0.0161071094639359	0.640065048404423	1.24725987557308	0.0053	0.0078	0.0793	0.0195	0.048	0.0273	0.0248	0.0385	0.0024	0.0482	0.0458	0.1148	0.0049	0.0509	0.0872	0.0248	0.0235	0.0039	0.0022	0.0235	0.0181	0.111	0.0382	0.0933	0.0463	0.0025
5	rs79320453	38439213	1.1	0.0192206709224904	1.2	0.0161071094639359	0.637165956242066	1.22745775414255	0.0053	0.0078	0.0797	0.0194	0.0482	0.0271	0.0246	0.0382	0.0023	0.0483	0.0458	0.1153	0.0049	0.0507	0.0872	0.0247	0.0232	0.0039	0.0022	0.0234	0.0178	0.1117	0.0383	0.0935	0.0463	0.0023
5	rs17639823	38440513	1.1	0.0192206709224904	1.2	0.0161071094639359	0.659951642952129	1.22579624002194	0.0054	0.0078	0.0797	0.0194	0.0482	0.027	0.0245	0.0382	0.0023	0.0482	0.0459	0.1153	0.0049	0.0507	0.0872	0.0247	0.0232	0.0039	0.0022	0.0234	0.0178	0.1117	0.0383	0.0935	0.0463	0.0023
5	rs115148378	38449951	1.1	0.0192206709224904	1.2	0.0161071094639359	0.676116852228404	1.20042468884655	0.0055	0.0078	0.08	0.0193	0.0484	0.0268	0.0243	0.0379	0.0022	0.0482	0.0461	0.1157	0.0048	0.0505	0.0872	0.0246	0.023	0.0038	0.0022	0.0234	0.0176	0.1123	0.0384	0.0936	0.0465	0.0021
5	rs7715172	38452894	1.1	0.0192206709224904	1.18	0.0255692379504257	0.55282273776549	1.17943645260066	0.0056	0.0078	0.0803	0.0193	0.0486	0.0266	0.0242	0.0376	0.0022	0.0481	0.0461	0.1161	0.0047	0.0503	0.0873	0.0246	0.0228	0.0037	0.0022	0.0234	0.0174	0.1127	0.0384	0.0936	0.0467	0.0019
5	rs79669173	38453833	1.1	0.0192206709224904	1.16	0.0391967480014609	0.537186673143633	1.16954380983822	0.0056	0.0078	0.0804	0.0193	0.0486	0.0266	0.0242	0.0376	0.0022	0.0481	0.0461	0.1161	0.0047	0.0503	0.0874	0.0246	0.0228	0.0037	0.0022	0.0233	0.0174	0.1128	0.0383	0.0936	0.0467	0.0019
5	rs2731968	38456766	1.1	0.0192206709224904	1.15	0.047929882429645	0.515410348186438	1.1608177722298	0.0056	0.0078	0.0804	0.0193	0.0486	0.0266	0.0242	0.0376	0.0022	0.0481	0.0461	0.1161	0.0047	0.0503	0.0874	0.0246	0.0228	0.0037	0.0022	0.0233	0.0174	0.1128	0.0383	0.0936	0.0467	0.0019
5	rs16903975	38457232	1.1	0.0192206709224904	1.15	0.047929882429645	0.520798161111913	1.16114684316236	0.0056	0.0078	0.0804	0.0193	0.0486	0.0266	0.0242	0.0376	0.0022	0.0481	0.0461	0.1162	0.0047	0.0503	0.0873	0.0246	0.0228	0.0037	0.0022	0.0234	0.0174	0.1127	0.0383	0.0936	0.0467	0.0019
5	rs35824846	38457563	1.1	0.0192206709224904	1.14	0.0581452072437857	0.522406833001178	1.15900818243415	0.0056	0.0078	0.0803	0.0193	0.0486	0.0266	0.0242	0.0376	0.0022	0.0481	0.0461	0.1161	0.0048	0.0503	0.0873	0.0246	0.0228	0.0038	0.0022	0.0234	0.0174	0.1127	0.0383	0.0936	0.0467	0.0019
5	rs80164876	38464244	1.1	0.0192206709224904	1.14	0.0581452072437857	0.548729104111607	1.14602704277842	0.0056	0.0078	0.0804	0.0193	0.0486	0.0266	0.0242	0.0376	0.0022	0.048	0.0461	0.1162	0.0048	0.0502	0.0873	0.0246	0.0228	0.0038	0.0022	0.0233	0.0174	0.1127	0.0383	0.0937	0.0467	0.0019
5	rs10067809	38468420	1.09	0.0244129772860817	1.14	0.0581452072437857	0.337421219158768	0.850746732946416	0.0065	0.0081	0.0823	0.0191	0.0496	0.0255	0.0229	0.0374	0.0026	0.0465	0.0465	0.1168	0.0052	0.0497	0.0875	0.0244	0.0215	0.0041	0.0025	0.0229	0.0167	0.113	0.0385	0.0942	0.0464	0.0023
5	rs72742516	38468961	1.1	0.0192206709224904	1.14	0.0581452072437857	0.345237362754774	0.777073152886442	0.0065	0.0082	0.0825	0.0192	0.0496	0.0255	0.0228	0.0372	0.0026	0.0463	0.0466	0.1175	0.0052	0.0498	0.0875	0.0243	0.0215	0.0041	0.0025	0.0226	0.0162	0.1131	0.0384	0.0943	0.0463	0.0023
5	rs12519923	38472541	1.1	0.0192206709224904	1.14	0.0581452072437857	0.267890552572249	0.629653692671929	0.0065	0.0082	0.0831	0.0194	0.0495	0.0256	0.0227	0.037	0.0025	0.0459	0.0469	0.1192	0.0051	0.05	0.0877	0.0243	0.0216	0.0041	0.0026	0.0219	0.0151	0.1134	0.0381	0.0945	0.0458	0.0023
5	rs35853268	38476843	1.1	0.0192206709224904	1.14	0.0581452072437857	0.264374222865272	0.657486487227537	0.0065	0.0082	0.0834	0.0194	0.0496	0.0254	0.0227	0.037	0.0025	0.0459	0.0469	0.1194	0.0051	0.05	0.0876	0.0242	0.0215	0.0041	0.0026	0.0217	0.015	0.1134	0.0381	0.0947	0.0457	0.0023
5	rs112177046	38484383	1.1	0.0192206709224904	1.14	0.0581452072437857	0.266289099207912	0.669079157688549	0.0066	0.0082	0.0834	0.0194	0.0496	0.0254	0.0227	0.037	0.0025	0.0459	0.047	0.1195	0.0051	0.0501	0.0875	0.0242	0.0215	0.0041	0.0026	0.0217	0.015	0.1134	0.0381	0.0947	0.0458	0.0023
5	rs114733089	38485377	1.1	0.0192206709224904	1.14	0.0581452072437857	0.266334782831845	0.669226197296602	0.0066	0.0082	0.0834	0.0194	0.0496	0.0254	0.0227	0.037	0.0025	0.0459	0.047	0.1195	0.0051	0.0501	0.0875	0.0242	0.0215	0.0041	0.0026	0.0217	0.015	0.1134	0.0381	0.0947	0.0457	0.0023
5	rs3110234	38486065	1.1	0.0192206709224904	1.14	0.0581452072437857	0.269083569902257	0.670991247978863	0.0066	0.0082	0.0834	0.0194	0.0496	0.0254	0.0227	0.037	0.0025	0.0459	0.047	0.1195	0.0051	0.0501	0.0875	0.0242	0.0215	0.0041	0.0026	0.0217	0.015	0.1134	0.0381	0.0947	0.0457	0.0023
5	rs2731960	38513174	1.1	0.0192206709224904	1.14	0.0581452072437857	0.259755027920475	0.67157983398684	0.0066	0.0083	0.0837	0.0194	0.0496	0.0254	0.0227	0.0367	0.0025	0.0459	0.0469	0.1199	0.0051	0.0501	0.0874	0.0242	0.0215	0.0041	0.0026	0.0217	0.0149	0.1134	0.0382	0.0948	0.0457	0.0023
5	rs3729734	38527308	1.1	0.0192206709224904	1.14	0.0581452072437857	0.258539709041249	0.648859183065748	0.0066	0.0083	0.0836	0.0194	0.0497	0.0253	0.0227	0.0366	0.0025	0.0461	0.047	0.12	0.0051	0.0501	0.0874	0.0242	0.0214	0.0041	0.0026	0.0216	0.0147	0.1136	0.0382	0.0947	0.0457	0.0024
5	rs62355821	38529002	1.1	0.0192206709224904	1.13	0.0699995683306186	0.258584665509436	0.646670004759002	0.0066	0.0083	0.0836	0.0194	0.0497	0.0253	0.0227	0.0366	0.0025	0.0461	0.047	0.12	0.0051	0.0501	0.0874	0.0242	0.0214	0.0041	0.0026	0.0216	0.0147	0.1136	0.0382	0.0947	0.0456	0.0024
5	rs3099124	38536315	1.1	0.0192206709224904	1.13	0.0699995683306186	0.25907946764721	0.651488453204774	0.0066	0.0083	0.0835	0.0193	0.0497	0.0253	0.0227	0.0366	0.0025	0.0462	0.047	0.12	0.0051	0.0501	0.0875	0.0242	0.0214	0.0041	0.0026	0.0216	0.0147	0.1136	0.0382	0.0947	0.0456	0.0024
5	rs72742542	38538569	1.1	0.0192206709224904	1.13	0.0699995683306186	0.257506885505203	0.646524120454731	0.0066	0.0083	0.0836	0.0194	0.0497	0.0252	0.0227	0.0366	0.0025	0.0462	0.047	0.12	0.0051	0.0501	0.0874	0.0242	0.0214	0.0041	0.0026	0.0216	0.0147	0.1136	0.0382	0.0946	0.0456	0.0024
5	rs115121213	38551850	1.1	0.0192206709224904	1.13	0.0699995683306186	0.255046227039177	0.64856719373249	0.0066	0.0083	0.0836	0.0194	0.0497	0.0252	0.0227	0.0366	0.0025	0.0463	0.0471	0.1201	0.0051	0.0501	0.0873	0.0242	0.0215	0.0041	0.0026	0.0215	0.0146	0.1137	0.0381	0.0946	0.0456	0.0024
5	rs78876199	38552227	1.1	0.0192206709224904	1.13	0.0699995683306186	0.255224749386467	0.646961796231791	0.0066	0.0083	0.0836	0.0194	0.0497	0.0252	0.0227	0.0366	0.0025	0.0463	0.0471	0.1201	0.0051	0.0501	0.0873	0.0242	0.0215	0.0041	0.0026	0.0215	0.0146	0.1137	0.0381	0.0946	0.0456	0.0024
5	rs78279774	38554789	1.1	0.0192206709224904	1.14	0.0581452072437857	0.250605341550629	0.639239658562391	0.0066	0.0083	0.0835	0.0194	0.0497	0.0252	0.0227	0.0366	0.0026	0.0463	0.0471	0.1201	0.0051	0.0501	0.0874	0.0242	0.0215	0.0041	0.0026	0.0215	0.0146	0.1137	0.0381	0.0947	0.0456	0.0024
5	rs3110970	38562307	1.1	0.0192206709224904	1.14	0.0581452072437857	0.248664869327717	0.636331255207247	0.0066	0.0083	0.0835	0.0194	0.0497	0.0252	0.0227	0.0365	0.0026	0.0463	0.0471	0.1201	0.0051	0.0501	0.0873	0.0242	0.0215	0.0041	0.0026	0.0215	0.0146	0.1137	0.0381	0.0947	0.0455	0.0024
5	rs17427354	38565506	1.1	0.0192206709224904	1.14	0.0581452072437857	0.247478217800658	0.635604637377747	0.0066	0.0083	0.0835	0.0194	0.0497	0.0252	0.0227	0.0365	0.0026	0.0463	0.0472	0.1201	0.0051	0.0501	0.0873	0.0242	0.0215	0.0042	0.0026	0.0215	0.0146	0.1137	0.0381	0.0947	0.0455	0.0024
5	rs13173729	38566685	1.1	0.0192206709224904	1.14	0.0581452072437857	0.246382243003693	0.6308138250199	0.0066	0.0083	0.0835	0.0194	0.0497	0.0251	0.0228	0.0365	0.0026	0.0463	0.0472	0.1201	0.0051	0.0501	0.0874	0.0241	0.0215	0.0042	0.0026	0.0215	0.0146	0.1136	0.0382	0.0946	0.0455	0.0024
5	rs113077359	38585055	1.1	0.0192206709224904	1.14	0.0581452072437857	0.235868628474484	0.606413463282001	0.0067	0.0083	0.0838	0.0193	0.0497	0.0252	0.0228	0.0364	0.0026	0.0461	0.0472	0.1199	0.0051	0.0502	0.0873	0.0241	0.0215	0.0042	0.0026	0.0215	0.0146	0.1135	0.0382	0.0948	0.0452	0.0024
5	rs35152889	38587488	1.1	0.0192206709224904	1.14	0.0581452072437857	0.235996884972678	0.60181902396282	0.0067	0.0083	0.0838	0.0193	0.0497	0.0252	0.0229	0.0364	0.0026	0.0461	0.0472	0.1198	0.0051	0.0502	0.0872	0.0241	0.0215	0.0042	0.0027	0.0215	0.0146	0.1135	0.0382	0.0949	0.0452	0.0024
5	rs1899942	38591388	1.1	0.0192206709224904	1.12	0.083651866997597	0.23839808357909	0.607132093668212	0.0067	0.0083	0.0839	0.0193	0.0497	0.0252	0.0229	0.0364	0.0026	0.0461	0.0471	0.1198	0.0051	0.0502	0.0872	0.0242	0.0215	0.0042	0.0027	0.0215	0.0146	0.1135	0.0382	0.0949	0.0452	0.0024
5	rs3812043	38597478	1.1	0.0192206709224904	1.12	0.083651866997597	0.248137084258483	0.61015254340607	0.0067	0.0083	0.0841	0.0193	0.0499	0.0252	0.0229	0.0365	0.0027	0.0462	0.0472	0.1196	0.0052	0.0504	0.0871	0.0242	0.0215	0.0043	0.0027	0.0213	0.0145	0.1134	0.0382	0.0947	0.0451	0.0025
5	rs3110963	38603018	1.1	0.0192206709224904	1.12	0.083651866997597	0.266654687110999	0.614329465855539	0.0067	0.0083	0.0841	0.019	0.05	0.0251	0.0228	0.0366	0.0027	0.0462	0.0472	0.1199	0.0052	0.0506	0.0869	0.0241	0.0213	0.0043	0.0027	0.0212	0.0144	0.1135	0.0382	0.0948	0.0449	0.0025
5	rs72744224	38608156	1.1	0.0192206709224904	1.11	0.0992615496976265	0.224192606865423	0.53323960954021	0.0067	0.0085	0.085	0.0189	0.0501	0.0245	0.0224	0.0362	0.0027	0.0463	0.0472	0.1202	0.0053	0.0505	0.0864	0.0234	0.0212	0.0044	0.0027	0.0209	0.0142	0.1137	0.0382	0.096	0.0447	0.0027
5	Affx-26532485	38612588	1.1	0.0192206709224904	1.11	0.0992615496976265	0.208951029488622	0.504468240767327	0.0067	0.0085	0.0853	0.0188	0.0501	0.0243	0.0223	0.0361	0.0028	0.0464	0.0472	0.1203	0.0052	0.0504	0.0862	0.0232	0.0212	0.0045	0.0027	0.0209	0.0142	0.1138	0.0381	0.0964	0.0446	0.0028
5	rs1444886	38614272	1.1	0.0192206709224904	1.11	0.0992615496976265	0.204503891766944	0.509143664133725	0.0067	0.0085	0.0854	0.0188	0.0501	0.0243	0.0223	0.0361	0.0028	0.0464	0.0472	0.1203	0.0053	0.0504	0.0862	0.0232	0.0212	0.0045	0.0027	0.0208	0.0142	0.1138	0.0381	0.0965	0.0446	0.0028
5	rs75227095	38622494	1.1	0.0192206709224904	1.11	0.0992615496976265	0.197586091179761	0.514244003961533	0.0068	0.0086	0.0862	0.0188	0.0501	0.024	0.0222	0.0364	0.0027	0.0468	0.0472	0.1202	0.0051	0.0503	0.0859	0.0228	0.0212	0.0045	0.0026	0.0207	0.0142	0.1138	0.0377	0.0968	0.0444	0.0028
5	rs327275	38633207	1.1	0.0192206709224904	1.11	0.0992615496976265	0.191297000820065	0.614185321953066	0.0068	0.0087	0.0864	0.0189	0.0501	0.024	0.0222	0.0365	0.0027	0.0467	0.0471	0.1203	0.0051	0.0503	0.0859	0.0228	0.0212	0.0046	0.0026	0.0206	0.0142	0.1138	0.0377	0.0968	0.0444	0.0028
5	rs327281	38635247	1.1	0.0192206709224904	1.11	0.0992615496976265	0.190272729114839	0.611880107493779	0.0068	0.0087	0.0865	0.0189	0.0501	0.0239	0.0222	0.0365	0.0027	0.0467	0.0472	0.1203	0.0051	0.0502	0.0859	0.0228	0.0212	0.0046	0.0026	0.0207	0.0142	0.1139	0.0377	0.0969	0.0444	0.0028
5	rs72744241	38646666	1.1	0.0192206709224904	1.1	0.116987187387052	0.184937610370722	0.555217097975813	0.0068	0.0087	0.0867	0.0189	0.05	0.0239	0.0222	0.0364	0.0026	0.0467	0.0472	0.1208	0.0051	0.0501	0.0858	0.0228	0.0213	0.0046	0.0026	0.0206	0.0142	0.1137	0.0376	0.0969	0.0442	0.0029
5	rs327291	38648970	1.1	0.0192206709224904	1.1	0.116987187387052	0.184602402190149	0.562261924044369	0.0068	0.0087	0.0867	0.0189	0.05	0.0239	0.0222	0.0364	0.0026	0.0467	0.0472	0.1208	0.0051	0.0501	0.0858	0.0228	0.0213	0.0046	0.0026	0.0206	0.0142	0.1137	0.0376	0.0969	0.0442	0.0029
5	rs327266	38652744	1.1	0.0192206709224904	1.1	0.116987187387052	0.18167502450842	0.527814555836405	0.0068	0.0087	0.0869	0.019	0.0499	0.0239	0.0222	0.0363	0.0026	0.0466	0.0472	0.1212	0.005	0.05	0.0859	0.0229	0.0213	0.0046	0.0026	0.0205	0.0142	0.1136	0.0375	0.0969	0.0441	0.0029
5	rs2914245	38655281	1.1	0.0192206709224904	1.1	0.116987187387052	0.184490743832165	0.523789546942381	0.0068	0.0088	0.0868	0.019	0.0499	0.024	0.0222	0.0363	0.0026	0.0466	0.0472	0.1214	0.005	0.05	0.0859	0.0229	0.0213	0.0046	0.0026	0.0205	0.0141	0.1135	0.0375	0.097	0.044	0.0029
5	rs34242056	38655608	1.11	0.0149838864052024	1.1	0.116987187387052	0.186207107935706	0.485197179671711	0.0068	0.0088	0.0868	0.019	0.0499	0.024	0.0222	0.0364	0.0026	0.0466	0.0472	0.1214	0.005	0.05	0.0858	0.0228	0.0212	0.0046	0.0026	0.0205	0.0142	0.1135	0.0375	0.0969	0.0441	0.0029
5	rs116837575	38664158	1.11	0.0149838864052024	1.1	0.116987187387052	0.161799565314387	0.417433834524958	0.0068	0.0087	0.0869	0.019	0.0499	0.0238	0.022	0.0363	0.0026	0.0467	0.0472	0.1214	0.0051	0.0498	0.086	0.0226	0.0211	0.0046	0.0027	0.0201	0.0142	0.1145	0.037	0.0976	0.0438	0.0028
5	rs28420415	38665187	1.11	0.0149838864052024	1.1	0.116987187387052	0.161696139051417	0.417172482456739	0.0068	0.0087	0.0869	0.019	0.0499	0.0238	0.022	0.0363	0.0026	0.0467	0.0472	0.1214	0.0051	0.0498	0.086	0.0226	0.0211	0.0046	0.0027	0.0201	0.0142	0.1145	0.037	0.0976	0.0438	0.0028
5	rs748305	38668158	1.11	0.0149838864052024	1.1	0.116987187387052	0.16062967189133	0.416649911554731	0.0068	0.0087	0.0869	0.019	0.0499	0.0237	0.022	0.0363	0.0026	0.0467	0.0471	0.1215	0.0051	0.0498	0.086	0.0226	0.0211	0.0046	0.0027	0.0201	0.0142	0.1146	0.037	0.0976	0.0438	0.0028
5	rs17350496	38668980	1.11	0.0149838864052024	1.1	0.116987187387052	0.164432635948122	0.449511970866798	0.0068	0.0087	0.087	0.0189	0.0499	0.0237	0.022	0.0363	0.0026	0.0468	0.0472	0.1213	0.0051	0.0499	0.0859	0.0226	0.0211	0.0046	0.0027	0.0201	0.0142	0.1146	0.037	0.0976	0.0438	0.0028
5	rs10074275	38672173	1.11	0.0149838864052024	1.1	0.116987187387052	0.161110789460621	0.523512244756968	0.0068	0.0087	0.087	0.0189	0.05	0.0237	0.022	0.0363	0.0026	0.0468	0.0472	0.1214	0.0051	0.0498	0.0859	0.0225	0.0211	0.0046	0.0027	0.0201	0.0143	0.1146	0.037	0.0977	0.0437	0.0028
5	rs17428978	38677743	1.11	0.0149838864052024	1.1	0.116987187387052	0.161007621744403	0.467063653826791	0.0068	0.0087	0.087	0.019	0.05	0.0237	0.022	0.0363	0.0026	0.0469	0.0472	0.1214	0.0051	0.0497	0.0859	0.0225	0.0211	0.0046	0.0027	0.0201	0.0144	0.1146	0.037	0.0977	0.0437	0.0028
5	rs77558233	38681364	1.11	0.0149838864052024	1.1	0.116987187387052	0.161042006674295	0.463834905424279	0.0068	0.0087	0.087	0.019	0.05	0.0237	0.022	0.0363	0.0026	0.0469	0.0472	0.1214	0.0051	0.0497	0.0859	0.0225	0.0211	0.0046	0.0027	0.0201	0.0144	0.1146	0.037	0.0977	0.0437	0.0028
5	rs72744256	38681981	1.11	0.0149838864052024	1.1	0.116987187387052	0.161042006674295	0.463297350503454	0.0068	0.0087	0.087	0.019	0.05	0.0237	0.022	0.0363	0.0026	0.0469	0.0472	0.1214	0.0051	0.0497	0.0859	0.0225	0.0211	0.0046	0.0027	0.0201	0.0144	0.1146	0.037	0.0977	0.0437	0.0028
5	rs10075011	38690423	1.12	0.0115632168117458	1.1	0.116987187387052	0.214423775143532	0.294450550902146	0.0069	0.009	0.0881	0.0189	0.0502	0.0236	0.0221	0.0359	0.0023	0.047	0.0473	0.1212	0.0054	0.0499	0.0854	0.0225	0.021	0.0046	0.0027	0.0195	0.0146	0.1134	0.0368	0.0987	0.0428	0.0031
5	rs2960278	38691186	1.12	0.0115632168117458	1.1	0.116987187387052	0.239474383551455	0.272133711812303	0.007	0.009	0.0882	0.0191	0.0497	0.0237	0.0221	0.0358	0.0023	0.0468	0.0473	0.1221	0.0053	0.0498	0.0855	0.0224	0.0211	0.0046	0.0025	0.0193	0.0147	0.113	0.0368	0.0993	0.0425	0.0032
5	rs13155168	38693118	1.12	0.0115632168117458	1.1	0.116987187387052	0.253664991396818	0.25975738187356	0.0069	0.0091	0.0883	0.019	0.0497	0.0237	0.0221	0.0355	0.0022	0.0468	0.0473	0.1218	0.0053	0.0497	0.0856	0.0224	0.0213	0.0046	0.0026	0.0193	0.0146	0.113	0.0367	0.0994	0.0426	0.0035
5	rs1428499	38694483	1.12	0.0115632168117458	1.1	0.116987187387052	0.265695598600389	0.251156942551563	0.0068	0.0092	0.0885	0.019	0.0497	0.0237	0.0221	0.0354	0.0022	0.0467	0.0473	0.1218	0.0053	0.0496	0.0856	0.0224	0.0214	0.0046	0.0027	0.0193	0.0146	0.1129	0.0367	0.0994	0.0426	0.0036
5	rs1428498	38698659	1.12	0.0115632168117458	1.1	0.116987187387052	0.265011682268337	0.249357999179389	0.0069	0.0092	0.0885	0.019	0.0496	0.0237	0.0221	0.0354	0.0022	0.0466	0.0473	0.1217	0.0053	0.0496	0.0858	0.0224	0.0214	0.0046	0.0027	0.0193	0.0146	0.1129	0.0367	0.0994	0.0426	0.0036
5	rs74614444	38706683	1.12	0.0115632168117458	1.1	0.116987187387052	0.263101803061475	0.173657854471256	0.0078	0.009	0.089	0.019	0.0488	0.0236	0.0217	0.0336	0.0024	0.047	0.0471	0.1214	0.0059	0.0487	0.0862	0.0222	0.0221	0.0056	0.0032	0.0189	0.0149	0.1111	0.0367	0.1007	0.042	0.0039
5	rs4869456	38708063	1.11	0.0149838864052024	1.1	0.116987187387052	0.294411812258813	0.180172472046848	0.008	0.009	0.0891	0.019	0.0487	0.0237	0.0216	0.0331	0.0024	0.0473	0.0472	0.1213	0.0061	0.0485	0.0863	0.0222	0.0222	0.0059	0.0033	0.0188	0.015	0.1103	0.0368	0.1011	0.0417	0.004
5	rs16867574	38708554	1.11	0.0149838864052024	1.1	0.116987187387052	0.240337350057532	0.17196779159252	0.008	0.009	0.0891	0.019	0.0487	0.0237	0.0216	0.033	0.0025	0.0473	0.0473	0.1213	0.0062	0.0485	0.0863	0.0222	0.0223	0.0059	0.0034	0.0188	0.015	0.1102	0.0368	0.1012	0.0417	0.004
5	rs9292716	38708578	1.11	0.0149838864052024	1.1	0.116987187387052	0.242936520302616	0.171174460519214	0.008	0.009	0.0892	0.019	0.0487	0.0236	0.0215	0.033	0.0025	0.0473	0.0472	0.1213	0.0062	0.0485	0.0863	0.0221	0.0222	0.0059	0.0034	0.0188	0.015	0.1102	0.0368	0.1012	0.0417	0.004
5	rs75765705	38711202	1.11	0.0149838864052024	1.1	0.116987187387052	0.293111590801595	0.1763538447233	0.008	0.009	0.0893	0.0189	0.0487	0.0236	0.0215	0.033	0.0025	0.0473	0.0472	0.1214	0.0062	0.0484	0.0863	0.0221	0.0222	0.0059	0.0034	0.0187	0.015	0.1103	0.0368	0.1013	0.0416	0.004
5	rs78133738	38722363	1.09	0.0244129772860817	1.1	0.116987187387052	0.267707266102339	0.195724527824818	0.0086	0.0089	0.0933	0.0173	0.0474	0.0221	0.02	0.0311	0.0033	0.0462	0.046	0.1266	0.0073	0.0452	0.0863	0.021	0.0217	0.0068	0.0041	0.0177	0.0157	0.1096	0.0374	0.1037	0.0407	0.0043
5	rs10941402	38723307	1.07	0.0382760853635132	1.1	0.116987187387052	0.192019670663912	0.271326131684675	0.0086	0.0089	0.094	0.0167	0.0471	0.0218	0.0197	0.0308	0.0036	0.0461	0.0456	0.1283	0.0072	0.0444	0.086	0.0209	0.0216	0.0066	0.0043	0.0176	0.0161	0.1098	0.0377	0.1041	0.0407	0.0044
5	rs6884185	38723810	1.06	0.0472756964826134	1.1	0.116987187387052	0.173772631669048	0.271095530975335	0.0085	0.0088	0.0951	0.0164	0.0469	0.0216	0.0193	0.0304	0.0037	0.0457	0.0452	0.1293	0.0072	0.0438	0.0868	0.0208	0.0215	0.0065	0.0043	0.0171	0.0161	0.1108	0.0372	0.1051	0.0402	0.0044
5	rs10055279	38725043	1.05	0.0578850268271129	1.1	0.116987187387052	0.147468271862202	0.280133613546453	0.0085	0.0088	0.0954	0.0162	0.0469	0.0211	0.0189	0.0299	0.0037	0.0454	0.045	0.1304	0.0072	0.0435	0.0873	0.0204	0.0215	0.0064	0.0044	0.0168	0.0163	0.1118	0.0372	0.1055	0.0398	0.0044
5	rs74368828	38725316	1.05	0.0578850268271129	1.1	0.116987187387052	0.144935046050859	0.284101682562465	0.0085	0.0088	0.0954	0.0162	0.0469	0.0211	0.019	0.0299	0.0037	0.0454	0.045	0.1305	0.0072	0.0435	0.0873	0.0204	0.0215	0.0065	0.0044	0.0168	0.0163	0.1119	0.037	0.1055	0.0398	0.0044
5	rs57589709	38733853	1.05	0.0578850268271129	1.1	0.116987187387052	0.134784336684639	0.252959970246721	0.0085	0.0088	0.0955	0.0162	0.0469	0.0209	0.0187	0.0298	0.0037	0.0453	0.0452	0.131	0.0072	0.0434	0.0874	0.0203	0.0215	0.0065	0.0044	0.0167	0.0164	0.1122	0.0369	0.1059	0.0397	0.0043
5	rs79132276	38739064	1.05	0.0578850268271129	1.1	0.116987187387052	0.132751900938607	0.226025617523983	0.0085	0.0088	0.0956	0.0162	0.0468	0.0209	0.0187	0.0298	0.0037	0.0453	0.0452	0.1311	0.0072	0.0434	0.0875	0.0203	0.0215	0.0065	0.0044	0.0167	0.0164	0.1122	0.0369	0.1059	0.0397	0.0043
5	rs114739635	38740864	1.05	0.0578850268271129	1.1	0.116987187387052	0.129677642518308	0.223635747212116	0.0085	0.0088	0.0956	0.0162	0.0469	0.0209	0.0187	0.0297	0.0037	0.0453	0.0452	0.1311	0.0072	0.0434	0.0875	0.0203	0.0215	0.0064	0.0044	0.0167	0.0164	0.1123	0.0369	0.1059	0.0397	0.0043
5	rs12186918	38749866	1.05	0.0578850268271129	1.1	0.116987187387052	0.12904390032017	0.191486491249225	0.0085	0.0088	0.0956	0.0162	0.0468	0.0208	0.0187	0.0297	0.0037	0.0453	0.0452	0.1312	0.0072	0.0433	0.0876	0.0202	0.0215	0.0064	0.0044	0.0167	0.0164	0.1125	0.0369	0.1059	0.0397	0.0043
5	rs75845289	38753449	1.05	0.0578850268271129	1.1	0.116987187387052	0.125310462230862	0.186054927669735	0.0085	0.0088	0.0957	0.0162	0.0468	0.0208	0.0187	0.0297	0.0037	0.0453	0.0451	0.1312	0.0072	0.0433	0.0877	0.0203	0.0215	0.0064	0.0044	0.0167	0.0164	0.1126	0.0369	0.106	0.0397	0.0043
5	rs57253948	38754162	1.05	0.0578850268271129	1.1	0.116987187387052	0.124630745889635	0.17997078875918	0.0084	0.0088	0.0957	0.0162	0.0468	0.0208	0.0187	0.0296	0.0037	0.0453	0.0451	0.1311	0.0072	0.0433	0.0878	0.0203	0.0215	0.0063	0.0044	0.0167	0.0164	0.1126	0.0369	0.106	0.0397	0.0043
5	rs7726283	38757335	1.05	0.0578850268271129	1.1	0.116987187387052	0.120483949317992	0.162532983161867	0.0083	0.0087	0.0962	0.0161	0.0469	0.0205	0.0186	0.0295	0.0036	0.0451	0.0453	0.1311	0.0072	0.0429	0.0881	0.0203	0.0214	0.0062	0.0043	0.0168	0.0164	0.1131	0.0368	0.1064	0.0396	0.0042
5	rs78380242	38759530	1.05	0.0578850268271129	1.1	0.116987187387052	0.120888990157562	0.170778274654062	0.0083	0.0087	0.0962	0.016	0.0468	0.0204	0.0186	0.0295	0.0036	0.0451	0.0453	0.1311	0.0072	0.0428	0.0882	0.0202	0.0214	0.0062	0.0043	0.0168	0.0164	0.1133	0.0368	0.1064	0.0396	0.0042
5	rs4256371	38761236	1.05	0.0578850268271129	1.1	0.116987187387052	0.120802125810963	0.157308779897678	0.0083	0.0087	0.0963	0.016	0.0468	0.0204	0.0186	0.0295	0.0036	0.0451	0.0453	0.1312	0.0072	0.0428	0.0882	0.0202	0.0214	0.0062	0.0043	0.0168	0.0164	0.1135	0.0368	0.1064	0.0396	0.0042
5	rs16867716	38767551	1.05	0.0578850268271129	1.1	0.116987187387052	0.114339772214825	0.157501188250261	0.0083	0.0087	0.0966	0.016	0.0468	0.0203	0.0186	0.0294	0.0036	0.0451	0.0453	0.1313	0.0071	0.0428	0.0882	0.0201	0.0214	0.0061	0.0043	0.0169	0.0163	0.1136	0.0368	0.1064	0.0396	0.0042
5	rs4132397	38771989	1.05	0.0578850268271129	1.1	0.116987187387052	0.107797367262773	0.127637644228946	0.0082	0.0087	0.0971	0.0158	0.0467	0.0202	0.0185	0.0293	0.0035	0.0449	0.0453	0.1318	0.007	0.0427	0.0882	0.0201	0.0214	0.0061	0.0041	0.0168	0.0164	0.114	0.0369	0.1064	0.0396	0.0042
5	rs79321592	38781476	1.05	0.0578850268271129	1.1	0.116987187387052	0.105918331826977	0.12656961955527	0.0081	0.0085	0.0974	0.0158	0.0467	0.02	0.0183	0.0292	0.0035	0.045	0.0453	0.132	0.0069	0.0426	0.0883	0.02	0.0214	0.006	0.0041	0.0168	0.0165	0.1142	0.037	0.1065	0.0397	0.0041
5	rs7716586	38783633	1.05	0.0578850268271129	1.1	0.116987187387052	0.107258408471014	0.112314398867816	0.008	0.0084	0.0975	0.0158	0.0467	0.02	0.0183	0.0292	0.0035	0.045	0.0453	0.1321	0.0069	0.0426	0.0884	0.02	0.0214	0.006	0.0041	0.0168	0.0165	0.1142	0.037	0.1065	0.0397	0.0041
5	rs142056798	38788874	1.05	0.0578850268271129	1.1	0.116987187387052	0.107770379557967	0.114873793652153	0.008	0.0084	0.0976	0.0157	0.0467	0.0199	0.0182	0.0291	0.0034	0.045	0.0451	0.1325	0.0069	0.0424	0.0884	0.02	0.0213	0.006	0.004	0.0168	0.0166	0.1143	0.0371	0.1065	0.0398	0.004
5	rs77056845	38790632	1.05	0.0578850268271129	1.1	0.116987187387052	0.108608945729177	0.114788127157992	0.008	0.0084	0.0976	0.0157	0.0468	0.0198	0.0182	0.0291	0.0034	0.045	0.0451	0.1326	0.0069	0.0424	0.0884	0.0199	0.0213	0.006	0.004	0.0168	0.0166	0.1143	0.0371	0.1065	0.0398	0.004
5	rs76354401	38792960	1.04	0.0702833737600549	1.11	0.0992615496976265	0.110188693528692	0.114702484957293	0.008	0.0084	0.0977	0.0157	0.0468	0.0198	0.0181	0.0291	0.0034	0.045	0.0451	0.1328	0.0069	0.0422	0.0884	0.0199	0.0213	0.006	0.004	0.0168	0.0167	0.1143	0.0372	0.1065	0.0398	0.004
5	rs62353353	38793636	1.04	0.0702833737600549	1.11	0.0992615496976265	0.109478786159723	0.117368653990586	0.008	0.0084	0.0977	0.0157	0.0468	0.0197	0.0181	0.0291	0.0034	0.045	0.0451	0.1329	0.0069	0.0422	0.0885	0.0199	0.0212	0.0059	0.004	0.0169	0.0167	0.1143	0.0372	0.1065	0.0398	0.004
5	rs3910076	38795642	1.04	0.0702833737600549	1.11	0.0992615496976265	0.109451538660609	0.121367439556563	0.0079	0.0085	0.0979	0.0156	0.0467	0.0195	0.0179	0.029	0.0034	0.045	0.0451	0.1332	0.0069	0.042	0.0888	0.0198	0.0211	0.0059	0.0039	0.0169	0.0168	0.1144	0.0372	0.1065	0.0398	0.004
5	rs72730805	38799003	1.04	0.0702833737600549	1.12	0.083651866997597	0.124012097433842	0.133389780436249	0.0079	0.0085	0.0985	0.0153	0.0467	0.0191	0.0176	0.0289	0.0034	0.045	0.0452	0.1336	0.007	0.042	0.0893	0.0195	0.0209	0.0058	0.0039	0.0168	0.0169	0.1145	0.0373	0.1066	0.0397	0.004
5	rs7726482	38801315	1.04	0.0702833737600549	1.12	0.083651866997597	0.116422534180156	0.135479749741166	0.0078	0.0084	0.0988	0.0152	0.0469	0.0187	0.0174	0.0288	0.0034	0.0448	0.0452	0.134	0.007	0.0419	0.0897	0.0193	0.0207	0.0057	0.0039	0.0169	0.0169	0.1146	0.0372	0.1068	0.0398	0.004
5	rs116114859	38802823	1.04	0.0702833737600549	1.12	0.083651866997597	0.162248193974505	0.167522000082148	0.0075	0.0077	0.1041	0.0131	0.0496	0.0156	0.0151	0.0267	0.003	0.0434	0.0458	0.139	0.0065	0.0415	0.093	0.0171	0.0185	0.0039	0.0032	0.0175	0.0179	0.1159	0.0346	0.1103	0.0401	0.0033
5	rs55845205	38804031	1.02	0.101174939294895	1.12	0.083651866997597	0.382710947639678	0.497338866831502	0.0072	0.0073	0.1069	0.0119	0.051	0.0139	0.0137	0.0255	0.0028	0.0425	0.0461	0.1418	0.0063	0.0413	0.0947	0.0159	0.0172	0.0029	0.0028	0.0179	0.0186	0.1161	0.0332	0.1129	0.0405	0.003
5	rs7729903	38804071	1.02	0.101174939294895	1.13	0.0699995683306186	0.358095933120539	0.433855526013358	0.0072	0.0073	0.1069	0.0119	0.051	0.0139	0.0137	0.0255	0.0028	0.0425	0.0461	0.1419	0.0063	0.0413	0.0947	0.0159	0.0173	0.0029	0.0028	0.0179	0.0186	0.1161	0.0332	0.113	0.0405	0.003
5	rs6892412	38808237	1.02	0.101174939294895	1.13	0.0699995683306186	0.354898453147593	0.451512714193527	0.0071	0.0072	0.1074	0.0117	0.0514	0.0134	0.0132	0.0253	0.0026	0.0423	0.0461	0.1424	0.0063	0.0415	0.0956	0.0157	0.017	0.0028	0.0027	0.018	0.0185	0.1156	0.0328	0.1137	0.0407	0.003
5	rs410438	38817255	1.01	0.120031835070186	1.13	0.0699995683306186	0.362597154023106	0.463297350503454	0.007	0.0071	0.1082	0.0115	0.0517	0.013	0.0128	0.0251	0.0025	0.042	0.0458	0.1424	0.0063	0.041	0.0965	0.0154	0.0169	0.0026	0.0026	0.0179	0.0183	0.116	0.0324	0.1153	0.041	0.0029
5	rs11740783	38826160	1.01	0.120031835070186	1.13	0.0699995683306186	0.362220950686226	0.354410797068161	0.0069	0.0072	0.1086	0.0114	0.0515	0.0129	0.0127	0.0251	0.0025	0.0418	0.0457	0.1425	0.0063	0.0411	0.0967	0.0155	0.017	0.0026	0.0027	0.0179	0.0183	0.1157	0.0323	0.1158	0.0411	0.0029
5	rs62354687	38831637	1.01	0.120031835070186	1.13	0.0699995683306186	0.373757744457535	0.285857716773013	0.0069	0.0072	0.1089	0.0114	0.0514	0.0129	0.0127	0.0251	0.0025	0.0418	0.0457	0.1426	0.0063	0.0412	0.0968	0.0154	0.017	0.0026	0.0027	0.0178	0.0183	0.1155	0.0322	0.116	0.0411	0.0029
5	rs357286	38837861	1.01	0.120031835070186	1.13	0.0699995683306186	0.402865194667749	0.268103259406662	0.0069	0.0072	0.1092	0.0112	0.0514	0.0127	0.0127	0.025	0.0025	0.0418	0.0457	0.1425	0.0063	0.0412	0.097	0.0154	0.017	0.0026	0.0027	0.0179	0.0182	0.1154	0.032	0.1165	0.0408	0.0029
5	rs357285	38838079	1.01	0.120031835070186	1.13	0.0699995683306186	0.404000152943398	0.271902898866162	0.0069	0.0072	0.1092	0.0112	0.0514	0.0127	0.0127	0.025	0.0025	0.0418	0.0457	0.1425	0.0063	0.0412	0.097	0.0154	0.017	0.0026	0.0027	0.0179	0.0182	0.1154	0.032	0.1166	0.0408	0.0029
5	rs115063761	38854849	1.01	0.120031835070186	1.13	0.0699995683306186	0.472172434270947	0.234895375970561	0.0068	0.007	0.1108	0.0113	0.0526	0.0126	0.0123	0.0244	0.0026	0.0411	0.0452	0.1426	0.006	0.0411	0.0967	0.0151	0.0169	0.0025	0.0029	0.0176	0.0181	0.1155	0.0313	0.1183	0.0407	0.0027
5	rs967696	38856662	1.01	0.120031835070186	1.13	0.0699995683306186	0.48501402195122	0.205347245176615	0.0068	0.007	0.111	0.0113	0.0528	0.0126	0.0123	0.0244	0.0026	0.041	0.0452	0.1427	0.006	0.0411	0.0966	0.015	0.0169	0.0025	0.0029	0.0175	0.0181	0.1155	0.0312	0.1185	0.0407	0.0027
5	rs6865980	38866372	1.01	0.120031835070186	1.14	0.0581452072437857	0.484579138575941	0.213839181615378	0.0068	0.007	0.1111	0.0113	0.0528	0.0126	0.0121	0.0242	0.0027	0.0409	0.0452	0.1426	0.006	0.0412	0.0968	0.015	0.0168	0.0025	0.0029	0.0176	0.0181	0.1154	0.031	0.1189	0.0408	0.0027
5	rs72730853	38870352	1.01	0.120031835070186	1.12	0.083651866997597	0.491309746021508	0.216301608967598	0.0069	0.007	0.111	0.0113	0.0529	0.0126	0.012	0.024	0.0028	0.041	0.0451	0.1425	0.006	0.0412	0.0968	0.015	0.0168	0.0025	0.0029	0.0176	0.0181	0.1153	0.0308	0.1192	0.0409	0.0028
5	rs74378198	38870908	1.01	0.120031835070186	1.11	0.0992615496976265	0.495131085796812	0.209791280897878	0.0069	0.007	0.1111	0.0114	0.0528	0.0126	0.012	0.024	0.0028	0.041	0.045	0.1425	0.006	0.0412	0.0968	0.015	0.0168	0.0025	0.0029	0.0176	0.0182	0.1152	0.0308	0.1192	0.0409	0.0028
5	rs357271	38876573	1.01	0.120031835070186	1.11	0.0992615496976265	0.506553607485914	0.206296871481922	0.0069	0.007	0.111	0.0114	0.0528	0.0126	0.0119	0.0239	0.0028	0.0411	0.045	0.1424	0.006	0.0412	0.0968	0.015	0.0167	0.0025	0.0029	0.0176	0.0182	0.1151	0.0307	0.1194	0.0409	0.0028
5	rs357269	38877564	1.01	0.120031835070186	1.11	0.0992615496976265	0.509158389762372	0.208200494923219	0.0069	0.007	0.1109	0.0114	0.0528	0.0126	0.0119	0.0239	0.0028	0.0411	0.045	0.1424	0.006	0.0413	0.0969	0.015	0.0167	0.0025	0.0029	0.0176	0.0182	0.1151	0.0307	0.1194	0.041	0.0028
5	rs115951288	38879626	1.01	0.120031835070186	1.11	0.0992615496976265	0.503512242846627	0.220606109694163	0.0069	0.007	0.1109	0.0114	0.0528	0.0125	0.0118	0.0237	0.0029	0.0411	0.0451	0.1424	0.006	0.0413	0.097	0.015	0.0167	0.0025	0.0029	0.0176	0.0182	0.1151	0.0306	0.1194	0.0411	0.0029
5	rs6867585	38881115	1.01	0.120031835070186	1.1	0.116987187387052	0.504588388321454	0.232695058797546	0.0069	0.007	0.1109	0.0114	0.0529	0.0125	0.0117	0.0237	0.0029	0.0412	0.0451	0.1423	0.006	0.0413	0.0971	0.015	0.0166	0.0026	0.003	0.0178	0.0183	0.1151	0.0303	0.1194	0.0412	0.0029
5	rs115114547	38881274	1.01	0.120031835070186	1.1	0.116987187387052	0.498022180834077	0.237986995956401	0.0069	0.007	0.1109	0.0114	0.0529	0.0125	0.0117	0.0236	0.0029	0.0412	0.0451	0.1423	0.006	0.0413	0.0971	0.015	0.0166	0.0026	0.003	0.0178	0.0183	0.1151	0.0303	0.1195	0.0412	0.0029
5	rs74924445	38881636	1.01	0.120031835070186	1.1	0.116987187387052	0.502753274480741	0.24778728896017	0.0069	0.007	0.1109	0.0113	0.0529	0.0124	0.0116	0.0235	0.0029	0.0412	0.0451	0.1424	0.006	0.0412	0.0972	0.015	0.0165	0.0026	0.003	0.0178	0.0183	0.1152	0.0301	0.1196	0.0412	0.003
5	rs34675408	38884071	1	0.141401729381863	1.1	0.116987187387052	0.56125271883604	0.26512132451297	0.0069	0.007	0.1107	0.011	0.053	0.0119	0.0112	0.0234	0.003	0.0413	0.045	0.1423	0.0061	0.0409	0.098	0.0148	0.0159	0.0026	0.003	0.0182	0.0185	0.1159	0.0294	0.1209	0.0411	0.0032
5	rs1393110	38884850	1	0.141401729381863	1.1	0.116987187387052	0.639286654878858	0.268333068128423	0.0069	0.0069	0.1108	0.011	0.0529	0.0117	0.0111	0.0234	0.003	0.0413	0.0452	0.1422	0.0061	0.0408	0.0981	0.0148	0.0158	0.0025	0.0032	0.0183	0.0185	0.116	0.0292	0.1212	0.0411	0.0032
5	rs663845	38886040	1	0.141401729381863	1.1	0.116987187387052	0.618154929909374	0.261465553772957	0.0068	0.0068	0.1109	0.011	0.0529	0.0119	0.0111	0.0234	0.0029	0.0413	0.0452	0.1423	0.006	0.0407	0.0982	0.0148	0.0157	0.0025	0.003	0.0183	0.0186	0.1162	0.0291	0.1214	0.0411	0.003
5	rs78162205	38888812	1	0.141401729381863	1.1	0.116987187387052	0.597349577682231	0.265464863944612	0.0068	0.0068	0.1109	0.0109	0.053	0.012	0.011	0.0234	0.0028	0.0413	0.0452	0.1424	0.0059	0.0407	0.0982	0.0147	0.0157	0.0024	0.0029	0.0184	0.0186	0.1164	0.0291	0.1216	0.0411	0.003
5	rs11949864	38903923	1	0.141401729381863	1.1	0.116987187387052	0.628434511076764	0.313790652930855	0.0068	0.0068	0.1106	0.0108	0.0529	0.0117	0.0106	0.0234	0.0029	0.0416	0.0454	0.1428	0.006	0.0408	0.0985	0.0145	0.0154	0.0025	0.0029	0.0184	0.0186	0.1164	0.0288	0.1219	0.0411	0.0031
5	rs10040172	38905288	1	0.141401729381863	1.09	0.136985182682918	0.634202374445977	0.314031705047368	0.0068	0.0068	0.1107	0.0108	0.0529	0.0116	0.0106	0.0234	0.0029	0.0416	0.0454	0.1428	0.006	0.0407	0.0986	0.0145	0.0154	0.0025	0.0029	0.0185	0.0186	0.1163	0.0288	0.122	0.0411	0.0031
5	rs78645715	38906517	1	0.141401729381863	1.09	0.136985182682918	0.626540606987505	0.312947403340228	0.0068	0.007	0.1107	0.0107	0.0529	0.0116	0.0106	0.0234	0.0029	0.0416	0.0453	0.1428	0.006	0.0407	0.0986	0.0145	0.0154	0.0025	0.0029	0.0184	0.0186	0.1164	0.0288	0.122	0.041	0.0031
5	rs73751809	38907814	1	0.141401729381863	1.09	0.136985182682918	0.622830550849558	0.314393386162258	0.0068	0.007	0.1107	0.0107	0.0529	0.0116	0.0106	0.0234	0.0029	0.0416	0.0453	0.1428	0.006	0.0407	0.0986	0.0144	0.0154	0.0026	0.0029	0.0184	0.0185	0.1164	0.0288	0.122	0.041	0.0032
5	rs13190075	38914325	1	0.141401729381863	1.09	0.136985182682918	0.62101421314472	0.318137967515248	0.0068	0.007	0.1107	0.0107	0.0529	0.0115	0.0106	0.0234	0.0029	0.0415	0.0454	0.1429	0.006	0.0406	0.0989	0.0144	0.0153	0.0026	0.0029	0.0185	0.0185	0.1166	0.0287	0.1221	0.041	0.0032
5	rs357259	38916920	1	0.141401729381863	1.09	0.136985182682918	0.619060876698589	0.316686895620387	0.0068	0.007	0.1107	0.0107	0.0528	0.0115	0.0106	0.0234	0.0029	0.0415	0.0453	0.1429	0.006	0.0406	0.099	0.0144	0.0153	0.0026	0.0029	0.0185	0.0185	0.1166	0.0286	0.1221	0.041	0.0032
5	rs2278329	38921788	1	0.141401729381863	1.09	0.136985182682918	0.612940209961246	0.314513973969726	0.0068	0.007	0.1106	0.0107	0.0528	0.0114	0.0105	0.0234	0.0029	0.0414	0.0453	0.1429	0.006	0.0406	0.099	0.0144	0.0153	0.0026	0.003	0.0185	0.0184	0.1167	0.0286	0.1222	0.041	0.0032
5	rs144394280	38921864	1	0.141401729381863	1.09	0.136985182682918	0.612732043378442	0.314272812070233	0.0068	0.007	0.1106	0.0107	0.0528	0.0114	0.0105	0.0234	0.0029	0.0414	0.0453	0.1429	0.006	0.0406	0.099	0.0144	0.0153	0.0026	0.003	0.0185	0.0184	0.1167	0.0286	0.1222	0.041	0.0032
5	rs357292	38923732	1	0.141401729381863	1.09	0.136985182682918	0.623599732913154	0.303000622169218	0.0068	0.0071	0.1102	0.0107	0.0528	0.0114	0.0106	0.0233	0.0029	0.0412	0.0454	0.1428	0.0062	0.0405	0.0992	0.0144	0.0154	0.0026	0.0031	0.0185	0.0184	0.1167	0.0286	0.1224	0.0409	0.0032
5	rs34080825	38933482	0.99	0.165458971998582	1.09	0.136985182682918	0.570547738912106	0.284803699847686	0.0068	0.0073	0.1097	0.0108	0.0526	0.0115	0.0106	0.0228	0.0024	0.0406	0.0456	0.1419	0.0061	0.0405	0.1004	0.0144	0.0155	0.0026	0.0029	0.0189	0.018	0.1175	0.0284	0.1234	0.0409	0.0033
5	rs79063860	38940171	0.99	0.165458971998582	1.09	0.136985182682918	0.586832286512246	0.284803699847686	0.0068	0.0073	0.1096	0.0108	0.0526	0.0115	0.0106	0.0227	0.0024	0.0406	0.0456	0.1418	0.0061	0.0405	0.1005	0.0145	0.0155	0.0026	0.0029	0.019	0.018	0.1175	0.0284	0.1234	0.041	0.0033
5	rs45601539	38941278	0.99	0.165458971998582	1.09	0.136985182682918	0.587172396485256	0.284803699847686	0.0068	0.0073	0.1096	0.0108	0.0526	0.0115	0.0106	0.0227	0.0024	0.0406	0.0456	0.1418	0.0061	0.0405	0.1005	0.0145	0.0155	0.0026	0.0029	0.019	0.018	0.1175	0.0284	0.1234	0.041	0.0033
5	rs2043112	38955796	0.99	0.165458971998582	1.09	0.136985182682918	0.587580649177717	0.283984731142961	0.0068	0.0073	0.1096	0.0108	0.0526	0.0115	0.0106	0.0227	0.0024	0.0406	0.0456	0.1417	0.0061	0.0405	0.1004	0.0145	0.0155	0.0026	0.0029	0.019	0.018	0.1175	0.0284	0.1234	0.041	0.0033
5	rs76826293	38973337	0.99	0.165458971998582	1.09	0.136985182682918	0.584454078865323	0.285389118141479	0.0068	0.0073	0.1096	0.0108	0.0526	0.0115	0.0106	0.0228	0.0024	0.0407	0.0456	0.1417	0.0061	0.0405	0.1004	0.0145	0.0155	0.0026	0.0029	0.019	0.018	0.1175	0.0284	0.1234	0.041	0.0033
5	rs114337538	39006909	0.99	0.165458971998582	1.08	0.159408631830651	0.587989033544661	0.288439191833232	0.0068	0.0073	0.1095	0.0108	0.0526	0.0115	0.0106	0.0228	0.0024	0.0407	0.0456	0.1417	0.006	0.0405	0.1004	0.0145	0.0155	0.0026	0.0029	0.019	0.0179	0.1175	0.0283	0.1234	0.0411	0.0033
5	rs75513875	39008680	0.99	0.165458971998582	1.08	0.159408631830651	0.587172396485256	0.290203331382721	0.0068	0.0073	0.1095	0.0108	0.0527	0.0115	0.0106	0.0228	0.0024	0.0407	0.0456	0.1417	0.006	0.0406	0.1004	0.0145	0.0155	0.0026	0.0029	0.019	0.0179	0.1175	0.0283	0.1234	0.0411	0.0033
5	rs10472314	39016921	0.99	0.165458971998582	1.08	0.159408631830651	0.593720225462198	0.29421410445727	0.0068	0.0073	0.1095	0.0108	0.0527	0.0115	0.0106	0.0228	0.0024	0.0407	0.0456	0.1417	0.006	0.0406	0.1004	0.0145	0.0155	0.0026	0.0029	0.019	0.0179	0.1175	0.0283	0.1234	0.0411	0.0033
5	rs78547083	39018453	0.99	0.165458971998582	1.08	0.159408631830651	0.595704829657429	0.293977715466915	0.0068	0.0073	0.1095	0.0108	0.0527	0.0115	0.0106	0.0228	0.0024	0.0407	0.0456	0.1417	0.006	0.0406	0.1004	0.0144	0.0154	0.0026	0.0029	0.019	0.0179	0.1175	0.0283	0.1234	0.0411	0.0033
5	rs75652476	39019308	0.99	0.165458971998582	1.08	0.159408631830651	0.593036590088355	0.293268893540152	0.0068	0.0073	0.1095	0.0108	0.0527	0.0115	0.0106	0.0228	0.0024	0.0407	0.0456	0.1417	0.006	0.0406	0.1004	0.0144	0.0154	0.0026	0.0029	0.019	0.0179	0.1175	0.0283	0.1234	0.0411	0.0033
5	rs80347570	39023609	0.99	0.165458971998582	1.08	0.159408631830651	0.584114701125607	0.288086756597189	0.0068	0.0073	0.1095	0.0109	0.0527	0.0115	0.0106	0.0228	0.0024	0.0407	0.0455	0.1417	0.006	0.0406	0.1004	0.0144	0.0154	0.0026	0.0029	0.019	0.0179	0.1175	0.0283	0.1234	0.0411	0.0033
5	rs115941193	39025756	0.99	0.165458971998582	1.06	0.212122118160079	0.577548917435844	0.282465703172052	0.0068	0.0074	0.1098	0.011	0.0527	0.0115	0.0106	0.0228	0.0024	0.0406	0.0455	0.1416	0.006	0.0406	0.1004	0.0145	0.0155	0.0026	0.0028	0.0189	0.0179	0.1175	0.0284	0.1233	0.0411	0.0033
5	rs114319430	39042302	0.99	0.165458971998582	1.06	0.212122118160079	0.572630460987226	0.278853494106014	0.0068	0.0074	0.1098	0.011	0.0527	0.0115	0.0106	0.0228	0.0024	0.0406	0.0455	0.1416	0.006	0.0406	0.1004	0.0145	0.0155	0.0026	0.0028	0.0189	0.0179	0.1175	0.0284	0.1233	0.0412	0.0033
5	rs75681807	39047251	0.99	0.165458971998582	1.06	0.212122118160079	0.568669617512637	0.274676643839092	0.0068	0.0075	0.1098	0.011	0.0527	0.0115	0.0106	0.0228	0.0024	0.0405	0.0455	0.1416	0.006	0.0406	0.1004	0.0145	0.0155	0.0026	0.0028	0.0189	0.0179	0.1175	0.0284	0.1233	0.0412	0.0033
5	rs13182733	39049988	0.99	0.165458971998582	1.06	0.212122118160079	0.57115203512245	0.274560897683556	0.0068	0.0075	0.1098	0.011	0.0527	0.0115	0.0106	0.0228	0.0024	0.0405	0.0455	0.1416	0.006	0.0406	0.1004	0.0145	0.0155	0.0026	0.0029	0.0189	0.0178	0.1175	0.0283	0.1233	0.0412	0.0033
5	rs74649666	39056132	0.99	0.165458971998582	1.06	0.212122118160079	0.566459833864149	0.2738667369774	0.0068	0.0075	0.1098	0.0109	0.0527	0.0115	0.0106	0.0228	0.0024	0.0405	0.0455	0.1416	0.006	0.0406	0.1004	0.0145	0.0156	0.0026	0.0029	0.0189	0.0178	0.1175	0.0283	0.1233	0.0412	0.0033
5	rs79443763	39068150	0.99	0.165458971998582	1.05	0.24269399207398	0.542549980892137	0.271672146516398	0.0068	0.0076	0.1099	0.0108	0.0526	0.0116	0.0107	0.0228	0.0024	0.0404	0.0455	0.1417	0.0059	0.0405	0.1003	0.0145	0.0156	0.0026	0.0029	0.0189	0.0177	0.1174	0.0283	0.1232	0.0412	0.0033
5	rs13184788	39075388	0.99	0.165458971998582	1.05	0.24269399207398	0.539407426707169	0.267988377979886	0.0068	0.0077	0.1101	0.0108	0.0525	0.0117	0.0107	0.0228	0.0023	0.0403	0.0456	0.1416	0.0059	0.0405	0.1003	0.0145	0.0157	0.0026	0.0029	0.0189	0.0177	0.1174	0.0283	0.1232	0.0413	0.0033
5	rs6875471	39076092	0.99	0.165458971998582	1.05	0.24269399207398	0.526341900592223	0.26592313197006	0.0068	0.0077	0.1101	0.0108	0.0525	0.0117	0.0107	0.0227	0.0023	0.0403	0.0456	0.1416	0.0059	0.0405	0.1003	0.0145	0.0157	0.0027	0.0029	0.0189	0.0176	0.1174	0.0283	0.1231	0.0413	0.0033
5	rs62358672	39086368	0.99	0.165458971998582	1.05	0.24269399207398	0.522342440766314	0.263977194986213	0.0069	0.0077	0.1102	0.0108	0.0525	0.0117	0.0107	0.0227	0.0023	0.0404	0.0456	0.1415	0.0059	0.0404	0.1001	0.0146	0.0157	0.0027	0.0029	0.0189	0.0176	0.1176	0.0282	0.1229	0.0412	0.0033
5	rs71621896	39101784	0.99	0.165458971998582	1.05	0.24269399207398	0.612870817488476	0.286443794630137	0.007	0.0079	0.1111	0.0108	0.0529	0.0121	0.0108	0.0228	0.0024	0.0403	0.0458	0.1404	0.0064	0.0406	0.1001	0.0149	0.0154	0.0029	0.0028	0.0195	0.0172	0.1166	0.0278	0.1218	0.0415	0.0034
5	rs17463165	39104918	0.99	0.165458971998582	1.05	0.24269399207398	0.589623887220177	0.289850242052787	0.007	0.0079	0.1111	0.0107	0.053	0.0121	0.0109	0.0229	0.0024	0.0403	0.0457	0.1404	0.0063	0.0406	0.1	0.0149	0.0154	0.0029	0.0028	0.0195	0.0172	0.1165	0.0278	0.1217	0.0416	0.0034
5	rs426102	39110076	0.99	0.165458971998582	1.05	0.24269399207398	0.587784824903558	0.294568795660129	0.007	0.0079	0.1111	0.0107	0.053	0.0121	0.0109	0.0229	0.0024	0.0403	0.0457	0.1404	0.0063	0.0405	0.1	0.015	0.0154	0.0029	0.0028	0.0195	0.0172	0.1165	0.0278	0.1217	0.0416	0.0034
5	rs75658599	39115018	1	0.141401729381863	1.05	0.24269399207398	0.609267388879164	0.330305802187718	0.0075	0.0079	0.1122	0.0105	0.0531	0.0122	0.0115	0.0231	0.0024	0.0405	0.0457	0.1395	0.0064	0.0405	0.0995	0.0149	0.0153	0.003	0.0027	0.0199	0.0172	0.116	0.0273	0.1212	0.0415	0.0033
5	rs74368134	39115667	1	0.141401729381863	1.05	0.24269399207398	0.640419006187623	0.31704947963292	0.0076	0.008	0.1128	0.0103	0.0531	0.0122	0.0119	0.0233	0.0024	0.0407	0.0457	0.139	0.0065	0.0404	0.0992	0.0148	0.0153	0.0031	0.0027	0.0202	0.0172	0.1158	0.0271	0.1209	0.0414	0.0032
5	rs450746	39116242	1	0.141401729381863	1.05	0.24269399207398	0.666785884089186	0.299429142349	0.0078	0.008	0.1133	0.0102	0.0531	0.0122	0.0122	0.0235	0.0024	0.0409	0.0455	0.1386	0.0066	0.0402	0.0989	0.0148	0.0153	0.0032	0.0027	0.0204	0.0171	0.1156	0.027	0.1206	0.0415	0.0032
5	rs379707	39119723	1	0.141401729381863	1.05	0.24269399207398	0.63865010826722	0.298716375635655	0.0078	0.0079	0.1134	0.0102	0.053	0.0122	0.0124	0.0235	0.0024	0.0409	0.0456	0.1389	0.0065	0.0404	0.0988	0.0146	0.0152	0.0032	0.0027	0.0205	0.0172	0.1155	0.0269	0.1203	0.0416	0.0032
5	rs115624351	39123712	1	0.141401729381863	1.05	0.24269399207398	0.630049897657603	0.300261349136831	0.0078	0.0079	0.1135	0.0102	0.053	0.0122	0.0124	0.0236	0.0024	0.0409	0.0456	0.1389	0.0064	0.0404	0.0987	0.0146	0.0152	0.0032	0.0027	0.0205	0.0172	0.1154	0.0269	0.1203	0.0417	0.0031
5	rs6868792	39134735	1	0.141401729381863	1.05	0.24269399207398	0.618503298950854	0.295396910593623	0.0078	0.0079	0.1135	0.0103	0.0531	0.0122	0.0125	0.0237	0.0024	0.0409	0.0456	0.1388	0.0064	0.0405	0.0985	0.0146	0.0153	0.0033	0.0027	0.0206	0.0171	0.1152	0.0269	0.1201	0.0418	0.003
5	rs62358705	39143602	1	0.141401729381863	1.05	0.24269399207398	0.619967432004617	0.295515270054933	0.0078	0.0079	0.1136	0.0103	0.0531	0.0122	0.0125	0.0237	0.0024	0.041	0.0456	0.1389	0.0064	0.0404	0.0983	0.0146	0.0153	0.0033	0.0027	0.0206	0.0172	0.1152	0.0269	0.1198	0.0418	0.003
5	rs1549690	39157794	1	0.141401729381863	1.05	0.24269399207398	0.633075048610521	0.298835134575165	0.0078	0.008	0.1138	0.0103	0.0532	0.0123	0.0126	0.0237	0.0024	0.041	0.0457	0.1389	0.0063	0.0403	0.0978	0.0146	0.0154	0.0033	0.0027	0.0206	0.0177	0.1152	0.0269	0.1192	0.0419	0.003
5	rs17380263	39164823	1	0.141401729381863	1.04	0.276253925711104	0.640914696715403	0.300261349136831	0.0078	0.008	0.114	0.0104	0.0533	0.0123	0.0127	0.0237	0.0024	0.041	0.0457	0.1389	0.0064	0.0403	0.0977	0.0146	0.0154	0.0034	0.0027	0.0206	0.0177	0.1151	0.0269	0.119	0.0419	0.003
5	rs111799527	39183405	1	0.141401729381863	1.04	0.276253925711104	0.645170627568768	0.301808716284214	0.0079	0.0079	0.1144	0.0104	0.0531	0.0125	0.0129	0.0236	0.0024	0.0409	0.0456	0.139	0.0064	0.0403	0.0973	0.0147	0.0154	0.0034	0.0027	0.0206	0.0178	0.1151	0.027	0.1186	0.0421	0.003
5	rs56312432	39191206	1	0.141401729381863	1.04	0.276253925711104	0.643963480201676	0.263519975462864	0.0079	0.0078	0.1147	0.0104	0.053	0.0126	0.0131	0.0236	0.0024	0.0408	0.0455	0.1391	0.0064	0.0403	0.097	0.0147	0.0154	0.0034	0.0027	0.0206	0.0178	0.115	0.0271	0.1183	0.0422	0.003
5	rs66782	39191294	1	0.141401729381863	1.04	0.276253925711104	0.648370974369948	0.261693574608818	0.0079	0.0078	0.1147	0.0104	0.0529	0.0125	0.0131	0.0236	0.0024	0.0408	0.0455	0.1391	0.0065	0.0403	0.097	0.0148	0.0154	0.0035	0.0027	0.0206	0.0179	0.1149	0.0271	0.1183	0.0423	0.003
5	rs115105516	39191908	1	0.141401729381863	1.04	0.276253925711104	0.615788409560797	0.275950843732749	0.0079	0.0078	0.1147	0.0104	0.0529	0.0125	0.0131	0.0236	0.0024	0.0407	0.0455	0.1393	0.0064	0.0404	0.097	0.0147	0.0154	0.0035	0.0027	0.0206	0.0179	0.1149	0.0271	0.1183	0.0422	0.003
5	rs696737	39195423	1	0.141401729381863	1.04	0.276253925711104	0.582758106312533	0.215979896308117	0.008	0.0073	0.1165	0.0111	0.0535	0.0129	0.0135	0.0244	0.0025	0.0402	0.0445	0.1399	0.0064	0.04	0.0966	0.015	0.0152	0.0036	0.0025	0.0206	0.017	0.1148	0.0271	0.1168	0.042	0.0028
5	rs700184	39197725	0.99	0.165458971998582	1.04	0.276253925711104	0.644673442450475	0.214266761911741	0.0081	0.007	0.1178	0.0114	0.0541	0.013	0.0139	0.0252	0.0025	0.0402	0.0436	0.1405	0.0063	0.0398	0.0962	0.0152	0.015	0.0036	0.0024	0.0207	0.0163	0.1146	0.0271	0.1156	0.0419	0.0026
5	rs700185	39206778	0.98	0.192372589028169	1.05	0.24269399207398	0.644460416440145	0.189533211808396	0.0082	0.007	0.118	0.0114	0.0542	0.013	0.014	0.0253	0.0025	0.0402	0.0435	0.1404	0.0063	0.0399	0.0961	0.0153	0.015	0.0036	0.0024	0.0207	0.0162	0.1146	0.0272	0.1152	0.042	0.0026
5	rs696746	39211189	0.98	0.192372589028169	1.06	0.212122118160079	0.705936983294609	0.187280047839955	0.0082	0.007	0.1192	0.011	0.0542	0.013	0.014	0.0255	0.0024	0.0399	0.0432	0.1401	0.0062	0.0402	0.0963	0.0152	0.0147	0.0035	0.0023	0.0207	0.0161	0.1151	0.0273	0.1148	0.0424	0.0023
5	rs16868338	39213274	0.98	0.192372589028169	1.05	0.24269399207398	0.708602267851659	0.188098317716734	0.0082	0.007	0.1194	0.0109	0.0542	0.0129	0.014	0.0257	0.0024	0.0399	0.0432	0.1398	0.0062	0.0402	0.0962	0.0152	0.0147	0.0035	0.0023	0.0207	0.016	0.1152	0.0273	0.1148	0.0425	0.0023
5	rs115342211	39220825	0.98	0.192372589028169	1.07	0.184406357471863	0.701062244563408	0.182497408189411	0.0082	0.007	0.1195	0.0109	0.0541	0.013	0.0141	0.0258	0.0024	0.0398	0.0431	0.1396	0.0062	0.0402	0.0962	0.0153	0.0147	0.0035	0.0023	0.0207	0.016	0.1153	0.0274	0.1147	0.0426	0.0024
5	rs16900077	39227944	0.97	0.222305343836028	1.07	0.184406357471863	0.707269067064772	0.169098063038906	0.0082	0.007	0.1196	0.0109	0.0541	0.013	0.0141	0.0258	0.0024	0.0398	0.0431	0.1394	0.0062	0.0402	0.0961	0.0154	0.0147	0.0035	0.0023	0.0207	0.016	0.1153	0.0274	0.1147	0.0427	0.0024
5	rs16868391	39232298	0.97	0.222305343836028	1.07	0.184406357471863	0.705419252536827	0.16722706395609	0.0081	0.0071	0.1196	0.0109	0.0541	0.013	0.0142	0.0259	0.0024	0.0399	0.0431	0.1393	0.0061	0.0402	0.0958	0.0155	0.0146	0.0035	0.0023	0.0208	0.016	0.1155	0.0274	0.1145	0.0427	0.0023
5	rs114662214	39233593	0.97	0.222305343836028	1.07	0.184406357471863	0.705271360517548	0.167128792396699	0.0081	0.0071	0.1196	0.0109	0.0541	0.013	0.0142	0.0259	0.0024	0.0399	0.0431	0.1393	0.0061	0.0402	0.0958	0.0155	0.0146	0.0035	0.0023	0.0208	0.016	0.1155	0.0274	0.1145	0.0427	0.0023
5	rs116031666	39234066	0.97	0.222305343836028	1.07	0.184406357471863	0.705271360517548	0.16722706395609	0.0081	0.0071	0.1196	0.0109	0.0541	0.013	0.0142	0.0259	0.0024	0.0399	0.0431	0.1393	0.0061	0.0402	0.0958	0.0155	0.0146	0.0035	0.0023	0.0208	0.016	0.1155	0.0274	0.1145	0.0427	0.0023
5	rs835194	39249206	0.97	0.222305343836028	1.07	0.184406357471863	0.72184612719714	0.167718725309556	0.0081	0.0071	0.1197	0.0109	0.0541	0.0131	0.0144	0.026	0.0024	0.04	0.0431	0.1392	0.006	0.0402	0.0954	0.0155	0.0146	0.0035	0.0023	0.0208	0.0161	0.1157	0.0274	0.1143	0.0427	0.0023
5	rs12651746	39252520	0.97	0.222305343836028	1.07	0.184406357471863	0.706158919654905	0.170877291106664	0.0081	0.007	0.1203	0.0109	0.054	0.0131	0.0144	0.0261	0.0024	0.0398	0.0428	0.1396	0.0058	0.0403	0.096	0.0154	0.0142	0.0035	0.0022	0.021	0.0161	0.1156	0.0274	0.114	0.0426	0.0022
5	rs2897020	39257884	0.97	0.222305343836028	1.07	0.184406357471863	0.709046916214497	0.172166323934022	0.0081	0.007	0.1203	0.0109	0.0541	0.0131	0.0144	0.0261	0.0024	0.0398	0.0428	0.1397	0.0058	0.0403	0.0961	0.0154	0.0142	0.0035	0.0022	0.0211	0.0161	0.1156	0.0275	0.114	0.0425	0.0022
5	rs113741668	39258392	0.97	0.222305343836028	1.07	0.184406357471863	0.717891359766854	0.173458725360656	0.0081	0.007	0.1204	0.0109	0.054	0.0131	0.0144	0.026	0.0023	0.0398	0.0428	0.1396	0.0058	0.0403	0.0962	0.0154	0.0142	0.0035	0.0022	0.0211	0.0161	0.1157	0.0275	0.114	0.0425	0.0022
5	rs155450	39261967	0.97	0.222305343836028	1.07	0.184406357471863	0.838488530230465	0.166735908740984	0.0081	0.0069	0.1208	0.0107	0.054	0.0132	0.0144	0.0258	0.0023	0.0397	0.0429	0.1394	0.0059	0.0406	0.0965	0.0153	0.0143	0.0037	0.0022	0.0212	0.016	0.1155	0.0274	0.1142	0.0421	0.0022
5	rs183552134	39271960	0.96	0.255413023536062	1.08	0.159408631830651	0.849603279216216	0.155580873835835	0.0081	0.0069	0.1206	0.0108	0.054	0.0132	0.0145	0.0257	0.0023	0.0397	0.0429	0.1399	0.006	0.0406	0.0969	0.0152	0.0142	0.0038	0.0021	0.0211	0.016	0.1154	0.0276	0.1142	0.0413	0.0022
5	rs155082	39274464	0.96	0.255413023536062	1.08	0.159408631830651	0.851930041166581	0.1553893040342	0.0081	0.0069	0.1206	0.0108	0.054	0.0132	0.0145	0.0257	0.0023	0.0397	0.0429	0.1399	0.006	0.0406	0.0969	0.0152	0.0142	0.0038	0.0021	0.0211	0.016	0.1154	0.0276	0.1142	0.0413	0.0022
5	rs80218708	39275425	0.96	0.255413023536062	1.08	0.159408631830651	0.849362734268974	0.155197818379326	0.0081	0.0069	0.1206	0.0108	0.054	0.0132	0.0145	0.0257	0.0023	0.0397	0.0429	0.1399	0.006	0.0406	0.0969	0.0152	0.0142	0.0038	0.0021	0.0211	0.016	0.1154	0.0276	0.1142	0.0413	0.0022
5	rs114021764	39286062	0.96	0.255413023536062	1.08	0.159408631830651	0.852251186280649	0.153764363523109	0.0081	0.0069	0.1206	0.0108	0.0539	0.0132	0.0145	0.0257	0.0023	0.0397	0.0429	0.14	0.006	0.0406	0.0969	0.0153	0.0142	0.0038	0.0021	0.0211	0.016	0.1154	0.0276	0.1143	0.0413	0.0022
5	rs462477	39292091	0.96	0.255413023536062	1.08	0.159408631830651	0.861183469385715	0.152811369324304	0.0081	0.0069	0.1206	0.0108	0.0539	0.0132	0.0145	0.0257	0.0023	0.0397	0.0429	0.14	0.006	0.0406	0.0969	0.0153	0.0142	0.0038	0.0022	0.0211	0.016	0.1154	0.0276	0.1143	0.0413	0.0022
5	rs11953280	39314747	0.96	0.255413023536062	1.08	0.159408631830651	0.894599450422115	0.147796083879791	0.0081	0.0069	0.1208	0.0107	0.054	0.0132	0.0145	0.0258	0.0023	0.0394	0.0429	0.14	0.0061	0.0406	0.097	0.0158	0.0142	0.0038	0.0022	0.0212	0.0159	0.1153	0.0272	0.1141	0.0412	0.0023
5	rs187875	39315745	0.96	0.255413023536062	1.09	0.136985182682918	0.903633641358013	0.14817249413562	0.0081	0.007	0.1208	0.0107	0.054	0.0132	0.0145	0.0258	0.0023	0.0394	0.0429	0.14	0.0061	0.0406	0.097	0.0158	0.0142	0.0037	0.0022	0.0212	0.0159	0.1153	0.0272	0.1141	0.0412	0.0023
5	rs155378	39320143	0.96	0.255413023536062	1.09	0.136985182682918	0.89525519727227	0.143957862252959	0.0081	0.0069	0.1209	0.0106	0.054	0.0131	0.0145	0.0258	0.0024	0.0394	0.0428	0.1399	0.0061	0.0405	0.0972	0.0159	0.0142	0.0037	0.0022	0.0211	0.0158	0.1153	0.0271	0.114	0.0413	0.0023
5	rs71623807	39325261	0.96	0.255413023536062	1.09	0.136985182682918	0.871613814865428	0.145919219953909	0.0082	0.0069	0.1209	0.0106	0.054	0.0131	0.0145	0.0258	0.0024	0.0395	0.0429	0.1399	0.0061	0.0405	0.0972	0.0159	0.0142	0.0037	0.0022	0.0211	0.0158	0.1151	0.0271	0.114	0.0413	0.0023
5	rs74677269	39325366	0.96	0.255413023536062	1.09	0.136985182682918	0.862877806275964	0.145544887728679	0.0082	0.0069	0.1209	0.0106	0.054	0.0131	0.0145	0.0258	0.0024	0.0395	0.0428	0.1399	0.0061	0.0405	0.0971	0.0159	0.0142	0.0037	0.0023	0.0211	0.0157	0.1151	0.0271	0.114	0.0414	0.0023
5	rs3822462	39338358	0.96	0.255413023536062	1.09	0.136985182682918	0.824030039539351	0.148078359229789	0.0082	0.0069	0.1206	0.0106	0.054	0.013	0.0145	0.0259	0.0025	0.0394	0.0428	0.1395	0.0062	0.0406	0.0976	0.0158	0.0142	0.0039	0.0023	0.0212	0.0156	0.1152	0.027	0.1139	0.0413	0.0025
5	rs116394723	39341009	0.96	0.255413023536062	1.09	0.136985182682918	0.822685024148954	0.143399242274283	0.0082	0.007	0.1205	0.0107	0.054	0.013	0.0145	0.0259	0.0025	0.0393	0.0428	0.1394	0.0062	0.0405	0.0977	0.0159	0.0142	0.004	0.0023	0.0212	0.0155	0.1151	0.0269	0.114	0.0412	0.0025
5	rs558863	39343018	0.96	0.255413023536062	1.09	0.136985182682918	0.860941536570114	0.138682962107109	0.0083	0.007	0.12	0.011	0.054	0.0128	0.0148	0.026	0.0026	0.0391	0.0427	0.1394	0.0063	0.0405	0.0981	0.016	0.0142	0.0042	0.0023	0.0213	0.0153	0.1151	0.0267	0.1139	0.0409	0.0027
5	rs4957473	39343163	0.95	0.291843936447983	1.09	0.136985182682918	0.861344773948748	0.137215233806753	0.0083	0.007	0.1198	0.011	0.0539	0.0128	0.0149	0.0259	0.0027	0.0391	0.0427	0.1394	0.0063	0.0404	0.0981	0.016	0.0143	0.0042	0.0023	0.0213	0.0153	0.1151	0.0267	0.114	0.0408	0.0027
5	rs2367864	39349464	0.96	0.255413023536062	1.09	0.136985182682918	0.812037537198778	0.138223683378998	0.0083	0.0069	0.1197	0.011	0.0539	0.0129	0.0149	0.0258	0.0027	0.0389	0.0428	0.1393	0.0063	0.0404	0.0982	0.016	0.0143	0.0043	0.0023	0.0214	0.0152	0.1151	0.0266	0.1139	0.041	0.0028
5	rs835207	39349825	0.96	0.255413023536062	1.1	0.116987187387052	0.808815670916936	0.135662050367464	0.0083	0.007	0.1197	0.011	0.0539	0.0129	0.0149	0.0258	0.0027	0.0388	0.0427	0.1392	0.0063	0.0404	0.0983	0.0159	0.0143	0.0044	0.0023	0.0214	0.0152	0.1151	0.0266	0.114	0.041	0.0028
5	rs114945508	39350581	0.95	0.291843936447983	1.1	0.116987187387052	0.794970092965475	0.132575227842173	0.0083	0.007	0.1197	0.011	0.0539	0.0129	0.0149	0.0258	0.0027	0.0388	0.0427	0.1391	0.0063	0.0404	0.0984	0.0159	0.0143	0.0044	0.0023	0.0214	0.0152	0.1152	0.0265	0.114	0.041	0.0028
5	rs700218	39354542	0.96	0.255413023536062	1.11	0.0992615496976265	0.75825121273081	0.179366206051201	0.0087	0.007	0.1187	0.0111	0.0532	0.0132	0.0148	0.026	0.0032	0.0382	0.0428	0.1381	0.0065	0.0398	0.0992	0.0154	0.0138	0.0049	0.0024	0.0221	0.0154	0.1164	0.0263	0.1139	0.0407	0.003
5	rs1421094	39355591	0.95	0.291843936447983	1.1	0.116987187387052	0.84864127340165	0.326763340541501	0.0093	0.0071	0.117	0.0119	0.0515	0.0139	0.0149	0.0261	0.004	0.0368	0.0429	0.1354	0.007	0.039	0.1011	0.0148	0.0134	0.0059	0.0027	0.0233	0.0155	0.1189	0.0259	0.113	0.0401	0.0035
5	rs700228	39361855	0.95	0.291843936447983	1.1	0.116987187387052	0.881771356454469	0.334596009092351	0.0093	0.0071	0.117	0.0119	0.0512	0.014	0.0149	0.0261	0.0042	0.0364	0.0428	0.1352	0.0071	0.0388	0.1019	0.0146	0.0133	0.0061	0.0027	0.0234	0.0155	0.1191	0.0259	0.1127	0.0401	0.0036
5	rs700233	39364554	0.95	0.291843936447983	1.1	0.116987187387052	0.943498363216264	0.364188095546799	0.0093	0.0071	0.1171	0.0119	0.051	0.014	0.0149	0.0261	0.0042	0.0362	0.0427	0.1351	0.0072	0.0386	0.1024	0.0144	0.0132	0.0061	0.0028	0.0235	0.0155	0.1193	0.0259	0.1126	0.0401	0.0036
5	rs17470667	39372075	0.95	0.291843936447983	1.1	0.116987187387052	0.986718563493095	0.382434387198341	0.0093	0.0072	0.1169	0.012	0.0511	0.0141	0.0149	0.0262	0.0043	0.0362	0.0428	0.1351	0.0072	0.0385	0.1024	0.0144	0.0132	0.0062	0.0028	0.0236	0.0155	0.1193	0.0259	0.1125	0.0401	0.0036
5	rs1802927	39373418	0.95	0.291843936447983	1.1	0.116987187387052	0.994070512124512	0.389597183044396	0.0093	0.0072	0.1168	0.012	0.0511	0.0141	0.0149	0.0262	0.0043	0.0362	0.0428	0.1351	0.0072	0.0385	0.1024	0.0144	0.0132	0.0062	0.0028	0.0236	0.0155	0.1193	0.0259	0.1125	0.0401	0.0036
5	rs3733801	39376988	0.95	0.291843936447983	1.1	0.116987187387052	1.04571765261217	0.420835442213674	0.0093	0.0072	0.1167	0.012	0.0511	0.0141	0.0149	0.0262	0.0044	0.0362	0.0428	0.135	0.0072	0.0385	0.1024	0.0143	0.0132	0.0063	0.0028	0.0236	0.0155	0.1192	0.026	0.1124	0.0401	0.0036
5	rs700241	39377132	0.95	0.291843936447983	1.1	0.116987187387052	1.04065353739651	0.413387878526973	0.0093	0.0072	0.1167	0.012	0.0511	0.0141	0.0149	0.0262	0.0044	0.0362	0.0429	0.135	0.0072	0.0385	0.1024	0.0143	0.0132	0.0063	0.0028	0.0236	0.0155	0.1192	0.026	0.1124	0.0401	0.0036
5	rs3776519	39378615	0.95	0.291843936447983	1.1	0.116987187387052	1.03090270533205	0.410262900805693	0.0094	0.0072	0.1166	0.012	0.0511	0.0141	0.0149	0.0263	0.0044	0.0362	0.0429	0.135	0.0072	0.0385	0.1024	0.0143	0.0132	0.0063	0.0028	0.0236	0.0155	0.1192	0.026	0.1124	0.0401	0.0036
5	rs760397	39380435	0.95	0.291843936447983	1.1	0.116987187387052	1.0199775210298	0.41586638861784	0.0094	0.0072	0.1166	0.012	0.0511	0.0141	0.0149	0.0264	0.0044	0.0363	0.0429	0.135	0.0072	0.0385	0.1024	0.0143	0.0132	0.0063	0.0028	0.0236	0.0155	0.1191	0.026	0.1124	0.0401	0.0036
5	rs6884342	39383521	0.95	0.291843936447983	1.1	0.116987187387052	1.00858286645956	0.421883592289604	0.0094	0.0072	0.1165	0.012	0.0511	0.0141	0.0149	0.0264	0.0044	0.0363	0.0429	0.135	0.0072	0.0385	0.1025	0.0143	0.0131	0.0063	0.0028	0.0236	0.0156	0.1191	0.0259	0.1124	0.04	0.0037
5	rs116005581	39388167	0.95	0.291843936447983	1.1	0.116987187387052	1.01211653707102	0.441665287460295	0.0094	0.0073	0.1161	0.012	0.0511	0.0141	0.0148	0.0265	0.0045	0.0363	0.0428	0.1349	0.0073	0.0383	0.1028	0.0141	0.0131	0.0064	0.0029	0.0237	0.0156	0.1191	0.0258	0.1126	0.04	0.0037
5	rs75459462	39392727	0.95	0.291843936447983	1.1	0.116987187387052	1.07383531847426	0.478410021180755	0.0095	0.0074	0.1157	0.012	0.0512	0.0142	0.0147	0.0265	0.0045	0.0363	0.0428	0.1349	0.0073	0.0382	0.1031	0.014	0.0131	0.0065	0.0029	0.0237	0.0156	0.119	0.0257	0.1128	0.0399	0.0038
5	rs34529705	39394408	0.95	0.291843936447983	1.1	0.116987187387052	1.1046623500362	0.493783910943707	0.0095	0.0074	0.1157	0.012	0.0512	0.0142	0.0147	0.0265	0.0045	0.0363	0.0428	0.1349	0.0073	0.0382	0.1031	0.014	0.0131	0.0065	0.0029	0.0237	0.0156	0.119	0.0257	0.1128	0.0399	0.0038
5	rs2255280	39394989	0.95	0.291843936447983	1.1	0.116987187387052	1.11692879967659	0.502271836616924	0.0095	0.0074	0.1156	0.012	0.0512	0.0142	0.0147	0.0265	0.0045	0.0363	0.0428	0.1349	0.0073	0.0382	0.1032	0.014	0.0131	0.0065	0.0029	0.0237	0.0157	0.119	0.0257	0.1128	0.0399	0.0038
5	rs77581833	39395017	0.95	0.291843936447983	1.1	0.116987187387052	1.11352103663614	0.504056229451706	0.0095	0.0074	0.1156	0.012	0.0511	0.0142	0.0147	0.0265	0.0045	0.0363	0.0428	0.1349	0.0073	0.0382	0.1032	0.014	0.0131	0.0065	0.0029	0.0237	0.0157	0.119	0.0257	0.1128	0.0399	0.0038
5	rs11959928	39397132	0.95	0.291843936447983	1.1	0.116987187387052	1.12204818364738	0.512864267370056	0.0095	0.0075	0.1155	0.012	0.0511	0.0142	0.0147	0.0265	0.0046	0.0363	0.0428	0.1349	0.0073	0.0382	0.1032	0.014	0.013	0.0065	0.003	0.0237	0.0156	0.1192	0.0257	0.1127	0.0399	0.0038
5	rs2859493	39398942	0.95	0.291843936447983	1.11	0.0992615496976265	1.15914373065182	0.534493506345152	0.0095	0.0075	0.1155	0.012	0.0511	0.0142	0.0147	0.0265	0.0046	0.0363	0.0427	0.135	0.0073	0.0382	0.1033	0.0138	0.0129	0.0066	0.0029	0.0239	0.0156	0.1193	0.0257	0.1127	0.0399	0.0038
5	rs62358449	39401256	0.95	0.291843936447983	1.11	0.0992615496976265	1.10895395937349	0.526564590163314	0.0095	0.0074	0.1154	0.012	0.0512	0.0142	0.0147	0.0265	0.0046	0.0363	0.0427	0.135	0.0073	0.0382	0.1033	0.0138	0.0129	0.0066	0.003	0.0239	0.0156	0.1193	0.0257	0.1127	0.0399	0.0038
5	rs115000305	39405734	0.95	0.291843936447983	1.11	0.0992615496976265	1.08162011677928	0.517144490638045	0.0095	0.0074	0.1152	0.012	0.0512	0.0142	0.0147	0.0265	0.0047	0.0361	0.0426	0.135	0.0073	0.0381	0.1033	0.0138	0.0129	0.0066	0.003	0.0239	0.0156	0.1194	0.0255	0.1127	0.0399	0.0038
5	rs74902680	39412480	0.95	0.291843936447983	1.11	0.0992615496976265	1.0830379519539	0.51590092146246	0.0095	0.0074	0.1152	0.012	0.0512	0.0142	0.0147	0.0266	0.0047	0.0361	0.0426	0.135	0.0073	0.0381	0.1033	0.0138	0.0129	0.0066	0.003	0.0239	0.0156	0.1194	0.0255	0.1127	0.0399	0.0039
5	rs3909469	39424010	0.95	0.291843936447983	1.11	0.0992615496976265	1.06836411292919	0.660270348584717	0.0097	0.0074	0.1137	0.0121	0.0509	0.0143	0.0148	0.0267	0.0052	0.0355	0.0422	0.1348	0.0076	0.0379	0.1041	0.0139	0.0131	0.0069	0.0033	0.0236	0.0155	0.1196	0.0252	0.1126	0.0398	0.0042
5	rs3812041	39425856	0.95	0.291843936447983	1.11	0.0992615496976265	0.991246774028336	0.639239658562391	0.0097	0.0074	0.1136	0.0121	0.051	0.0145	0.0149	0.0267	0.0052	0.0354	0.042	0.1351	0.0076	0.0377	0.1045	0.014	0.0132	0.0068	0.0033	0.0236	0.0154	0.1195	0.0251	0.1128	0.0395	0.0042
5	rs75839063	39427481	0.95	0.291843936447983	1.11	0.0992615496976265	0.938141713968765	0.641568600571146	0.0097	0.0075	0.1135	0.0121	0.051	0.0145	0.0149	0.0267	0.0052	0.0354	0.0419	0.1352	0.0076	0.0377	0.105	0.014	0.0133	0.0068	0.0033	0.0235	0.0154	0.1195	0.025	0.1127	0.0393	0.0042
5	rs10062979	39429049	0.95	0.291843936447983	1.11	0.0992615496976265	0.938726981045839	0.643025187885566	0.0097	0.0075	0.1135	0.0121	0.051	0.0146	0.015	0.0267	0.0052	0.0354	0.0418	0.1353	0.0076	0.0377	0.1052	0.0139	0.0133	0.0067	0.0033	0.0235	0.0154	0.1195	0.025	0.1127	0.0393	0.0042
5	rs34209642	39430941	0.95	0.291843936447983	1.11	0.0992615496976265	0.853295263358726	0.629798681891844	0.0097	0.0074	0.1134	0.0122	0.0507	0.0146	0.015	0.0267	0.0052	0.0353	0.0418	0.1355	0.0076	0.0376	0.1054	0.0139	0.0133	0.0067	0.0033	0.0234	0.0153	0.1199	0.0249	0.1128	0.0391	0.0042
5	rs115739883	39431828	0.95	0.291843936447983	1.11	0.0992615496976265	0.785797190740887	0.637494245936167	0.0097	0.0074	0.1133	0.0122	0.0507	0.0146	0.015	0.0267	0.0051	0.0353	0.0418	0.1355	0.0076	0.0376	0.1054	0.0139	0.0133	0.0067	0.0033	0.0234	0.0153	0.1199	0.0249	0.1128	0.039	0.0042
5	rs28698773	39436244	0.95	0.291843936447983	1.11	0.0992615496976265	0.715731507274527	0.654266454458388	0.0097	0.0074	0.1131	0.0122	0.0506	0.0146	0.0151	0.0267	0.0051	0.0352	0.0416	0.1356	0.0076	0.0374	0.106	0.0139	0.0134	0.0067	0.0034	0.0231	0.0153	0.12	0.0248	0.1131	0.0388	0.0043
5	rs16868868	39437999	0.96	0.255413023536062	1.11	0.0992615496976265	0.708009596311742	0.619812838898811	0.0096	0.0073	0.1124	0.0124	0.0501	0.0151	0.015	0.0263	0.0051	0.035	0.0412	0.1363	0.0075	0.0378	0.1074	0.0141	0.0134	0.0071	0.0033	0.0226	0.015	0.1206	0.0243	0.1127	0.039	0.0043
5	rs11956816	39438062	0.96	0.255413023536062	1.11	0.0992615496976265	0.679022020037211	0.618080006690201	0.0096	0.0073	0.1123	0.0124	0.05	0.0152	0.0149	0.0262	0.0051	0.035	0.0411	0.1365	0.0075	0.0378	0.1076	0.0142	0.0135	0.0071	0.0033	0.0225	0.0149	0.1208	0.0241	0.1126	0.039	0.0043
5	rs3860796	39438575	0.95	0.291843936447983	1.11	0.0992615496976265	0.685360060410104	0.651780745892723	0.0095	0.0072	0.1113	0.0126	0.049	0.0162	0.0148	0.0256	0.0052	0.0347	0.0402	0.138	0.0074	0.0382	0.1088	0.0147	0.014	0.0077	0.0033	0.0215	0.014	0.1219	0.0228	0.1116	0.04	0.0045
5	rs12516046	39439306	0.97	0.222305343836028	1.11	0.0992615496976265	0.261787453548312	0.506392089881121	0.0089	0.0065	0.1087	0.0123	0.0485	0.0162	0.0143	0.0241	0.0042	0.0326	0.0392	0.1493	0.0061	0.0373	0.1121	0.0137	0.0134	0.0068	0.0026	0.0197	0.013	0.1271	0.0203	0.1133	0.0408	0.0038
5	rs76751490	39439911	0.97	0.222305343836028	1.11	0.0992615496976265	0.249987022088307	0.536166507697021	0.0088	0.0064	0.1085	0.0124	0.0484	0.0162	0.0143	0.0241	0.0041	0.0325	0.0391	0.1501	0.006	0.0371	0.1122	0.0136	0.0133	0.0067	0.0026	0.0196	0.013	0.1272	0.0203	0.1135	0.0409	0.0038
5	rs2367595	39442222	0.97	0.222305343836028	1.11	0.0992615496976265	0.230474491650118	0.470028468157934	0.0087	0.0063	0.1081	0.0126	0.0484	0.0162	0.0143	0.024	0.0041	0.0323	0.0389	0.1514	0.0058	0.0369	0.1123	0.0134	0.0133	0.0066	0.0025	0.0195	0.013	0.1273	0.0203	0.1139	0.0411	0.0039
5	rs17394821	39449921	0.97	0.222305343836028	1.11	0.0992615496976265	0.228075995747366	0.4020907599526	0.0086	0.0063	0.1079	0.0126	0.0484	0.0162	0.0144	0.024	0.0041	0.0322	0.0389	0.1519	0.0058	0.0369	0.1122	0.0133	0.0133	0.0065	0.0025	0.0195	0.0131	0.1273	0.0203	0.114	0.0412	0.0038
5	rs75594284	39453531	0.97	0.222305343836028	1.11	0.0992615496976265	0.248488872641804	0.392164250536285	0.0086	0.0063	0.1078	0.0127	0.0485	0.0162	0.0144	0.024	0.004	0.0322	0.0389	0.152	0.0058	0.0369	0.1122	0.0132	0.0133	0.0066	0.0024	0.0195	0.0131	0.1272	0.0202	0.114	0.0413	0.0038
5	rs11950916	39456043	0.97	0.222305343836028	1.11	0.0992615496976265	0.291238907336937	0.349923911982725	0.0086	0.0063	0.1075	0.0127	0.0485	0.0161	0.0144	0.024	0.004	0.0322	0.0389	0.1524	0.0058	0.0369	0.1123	0.0131	0.0132	0.0068	0.0024	0.0196	0.0131	0.1269	0.0202	0.1141	0.0415	0.0038
5	rs75734067	39459262	0.97	0.222305343836028	1.11	0.0992615496976265	0.292438609075241	0.349426382030218	0.0086	0.0063	0.1075	0.0126	0.0485	0.0161	0.0144	0.024	0.004	0.0322	0.0389	0.1525	0.0058	0.0369	0.1123	0.0131	0.0132	0.0068	0.0024	0.0196	0.0131	0.1269	0.0202	0.1141	0.0415	0.0038
5	rs76923972	39464607	0.97	0.222305343836028	1.11	0.0992615496976265	0.288322679051496	0.334596009092351	0.0086	0.0062	0.1077	0.0126	0.0486	0.0161	0.0144	0.024	0.0039	0.0322	0.0389	0.1526	0.0057	0.0369	0.1122	0.0131	0.0132	0.0068	0.0024	0.0196	0.0131	0.1269	0.0202	0.1141	0.0415	0.0037
5	rs62360065	39471932	0.97	0.222305343836028	1.11	0.0992615496976265	0.335507514908354	0.30814180745791	0.0084	0.0062	0.1083	0.0126	0.0486	0.0161	0.0143	0.024	0.0038	0.0323	0.039	0.1529	0.0056	0.0369	0.1119	0.0131	0.0132	0.0069	0.0023	0.0195	0.0131	0.1269	0.0201	0.1142	0.0415	0.0036
5	rs72740061	39472084	0.97	0.222305343836028	1.11	0.0992615496976265	0.34116138866089	0.303835793958286	0.0084	0.0062	0.1082	0.0126	0.0486	0.0161	0.0144	0.0241	0.0038	0.0323	0.039	0.153	0.0056	0.0368	0.1119	0.0131	0.0132	0.0069	0.0023	0.0195	0.0131	0.1268	0.0201	0.1142	0.0417	0.0036
5	rs3849779	39484662	0.97	0.222305343836028	1.11	0.0992615496976265	0.326482058835673	0.283049649841416	0.0084	0.0062	0.1082	0.0126	0.0485	0.0161	0.0143	0.024	0.0038	0.0322	0.039	0.1533	0.0055	0.0368	0.1121	0.0131	0.0132	0.0068	0.0023	0.0194	0.0131	0.127	0.02	0.1141	0.0416	0.0035
5	rs76086106	39491186	0.97	0.222305343836028	1.11	0.0992615496976265	0.322523222924489	0.28025007722572	0.0084	0.0062	0.1082	0.0128	0.0485	0.0161	0.0143	0.024	0.0038	0.0322	0.0391	0.1534	0.0055	0.0368	0.1122	0.0131	0.0131	0.0068	0.0023	0.0194	0.013	0.1271	0.02	0.1141	0.0416	0.0035
5	rs10491482	39502211	0.97	0.222305343836028	1.11	0.0992615496976265	0.313434204246313	0.280716080362443	0.0084	0.0062	0.1081	0.0127	0.0486	0.016	0.0143	0.024	0.0038	0.0322	0.0391	0.1536	0.0055	0.0368	0.1124	0.0131	0.013	0.0067	0.0023	0.0194	0.0129	0.1272	0.0199	0.1141	0.0417	0.0035
5	rs78838948	39504200	0.97	0.222305343836028	1.11	0.0992615496976265	0.308421823633976	0.276878674942021	0.0084	0.0061	0.1082	0.0127	0.0486	0.016	0.0143	0.024	0.0038	0.0322	0.0391	0.1537	0.0054	0.0367	0.1125	0.013	0.0129	0.0067	0.0023	0.0193	0.0129	0.1272	0.0199	0.1142	0.0417	0.0035
5	rs268092	39505889	0.97	0.222305343836028	1.11	0.0992615496976265	0.299254133387166	0.2668404056607	0.0083	0.0061	0.1082	0.0127	0.0486	0.016	0.0143	0.024	0.0037	0.0321	0.0391	0.1539	0.0054	0.0367	0.1127	0.013	0.0129	0.0067	0.0022	0.0193	0.0129	0.1273	0.0199	0.1142	0.0417	0.0034
5	rs114388986	39508254	0.97	0.222305343836028	1.11	0.0992615496976265	0.299059634273244	0.261123639113878	0.0083	0.0061	0.1083	0.0125	0.0486	0.0159	0.0143	0.0239	0.0036	0.032	0.0391	0.1543	0.0052	0.0365	0.1131	0.0129	0.0127	0.0066	0.0022	0.0193	0.0128	0.1275	0.0199	0.1145	0.0419	0.0033
5	rs17397496	39523912	0.98	0.192372589028169	1.12	0.083651866997597	0.323282574589704	0.239094288042462	0.0079	0.0058	0.1087	0.0118	0.0483	0.0157	0.0142	0.0236	0.0033	0.0316	0.0389	0.1564	0.0048	0.0358	0.115	0.0124	0.0119	0.0064	0.0019	0.019	0.0122	0.129	0.0199	0.1156	0.0423	0.0029
5	rs16869031	39526068	0.98	0.192372589028169	1.12	0.083651866997597	0.302619807801698	0.242426021465358	0.0079	0.0058	0.1087	0.0118	0.0482	0.0157	0.0142	0.0236	0.0033	0.0316	0.0389	0.1565	0.0048	0.0358	0.1151	0.0124	0.0119	0.0064	0.002	0.019	0.0122	0.1291	0.0199	0.1156	0.0423	0.003
5	rs17397864	39527943	0.98	0.192372589028169	1.11	0.0992615496976265	0.30635001891437	0.240980459697896	0.0079	0.0058	0.1087	0.0118	0.0482	0.0157	0.0141	0.0236	0.0032	0.0316	0.0389	0.1565	0.0047	0.0358	0.1151	0.0123	0.0119	0.0064	0.0019	0.019	0.0122	0.1292	0.0199	0.1156	0.0424	0.003
5	rs12188442	39538100	0.97	0.222305343836028	1.11	0.0992615496976265	0.318790783099214	0.241313805565374	0.0078	0.0057	0.1087	0.0117	0.0483	0.0156	0.014	0.0236	0.0032	0.0314	0.0389	0.1568	0.0047	0.0356	0.1154	0.0122	0.0118	0.0064	0.0019	0.019	0.0121	0.1298	0.0198	0.1157	0.0425	0.003
5	rs2939330	39541408	0.97	0.222305343836028	1.11	0.0992615496976265	0.315881293751149	0.23998130709183	0.0079	0.0057	0.1087	0.0117	0.0483	0.0156	0.014	0.0236	0.0032	0.0314	0.0389	0.1568	0.0046	0.0356	0.1155	0.0122	0.0118	0.0064	0.0019	0.019	0.0121	0.1299	0.0198	0.1156	0.0425	0.003
5	Affx-26545404	39547178	0.97	0.222305343836028	1.11	0.0992615496976265	0.303893210288623	0.244097403400763	0.0078	0.0057	0.1087	0.0117	0.0483	0.0156	0.014	0.0236	0.0032	0.0313	0.0389	0.157	0.0046	0.0355	0.1156	0.0122	0.0118	0.0064	0.0019	0.019	0.0121	0.1301	0.0198	0.1155	0.0425	0.0029
5	rs78084218	39567492	0.98	0.192372589028169	1.11	0.0992615496976265	0.305956226218738	0.245660658319526	0.0077	0.0057	0.1085	0.0116	0.0485	0.0155	0.014	0.0236	0.0032	0.0312	0.0389	0.1577	0.0046	0.0353	0.1158	0.0122	0.0117	0.0063	0.0019	0.0189	0.012	0.1308	0.0197	0.1151	0.0426	0.0029
5	rs12521584	39568215	0.98	0.192372589028169	1.11	0.0992615496976265	0.304874677637764	0.246107885669138	0.0077	0.0057	0.1085	0.0115	0.0484	0.0155	0.0139	0.0236	0.0032	0.0312	0.0389	0.1578	0.0046	0.0353	0.1158	0.0122	0.0116	0.0063	0.0019	0.0189	0.012	0.1308	0.0197	0.1151	0.0426	0.0029
5	rs79863393	39568807	0.98	0.192372589028169	1.11	0.0992615496976265	0.304874677637764	0.24801148331801	0.0077	0.0057	0.1085	0.0115	0.0484	0.0155	0.0139	0.0236	0.0032	0.0312	0.0389	0.1578	0.0046	0.0353	0.1159	0.0122	0.0116	0.0063	0.0019	0.0189	0.012	0.1309	0.0197	0.1151	0.0426	0.0029
5	rs72741772	39571678	0.98	0.192372589028169	1.11	0.0992615496976265	0.258225132981481	0.328227830612835	0.0074	0.0057	0.1079	0.0109	0.0485	0.0147	0.0133	0.023	0.003	0.0308	0.0384	0.1607	0.0043	0.0342	0.1176	0.0119	0.0109	0.006	0.002	0.0185	0.0114	0.1343	0.0193	0.1155	0.0428	0.003
5	rs78757158	39572589	0.98	0.192372589028169	1.11	0.0992615496976265	0.164154298143193	0.318622093693423	0.0074	0.0059	0.1078	0.0109	0.0487	0.0147	0.0132	0.023	0.003	0.0308	0.0384	0.1609	0.0043	0.0341	0.1176	0.0119	0.0108	0.0053	0.002	0.0186	0.0113	0.1346	0.0193	0.115	0.0434	0.003
5	rs10461727	39585449	0.99	0.165458971998582	1.12	0.083651866997597	0.193967172032673	0.498707890579933	0.0071	0.0058	0.107	0.0098	0.0488	0.0134	0.0121	0.0221	0.0027	0.0303	0.0377	0.1654	0.0039	0.0325	0.1203	0.0113	0.0094	0.0048	0.0021	0.0181	0.0101	0.1394	0.0187	0.1162	0.0439	0.0031
5	rs12186719	39590864	0.99	0.165458971998582	1.12	0.083651866997597	0.243980500372365	0.578688798199713	0.0071	0.0059	0.1072	0.0094	0.0487	0.0132	0.0117	0.0218	0.0027	0.0299	0.0374	0.167	0.0037	0.0324	0.1214	0.0113	0.009	0.0047	0.0022	0.0179	0.0096	0.1415	0.0184	0.1155	0.0436	0.0031
5	rs56380758	39598415	0.99	0.165458971998582	1.12	0.083651866997597	0.251003274370851	0.591083570513615	0.0071	0.0059	0.1072	0.0094	0.0488	0.0132	0.0117	0.0217	0.0027	0.0298	0.0374	0.167	0.0037	0.0324	0.1216	0.0113	0.0089	0.0047	0.0022	0.0179	0.0096	0.1415	0.0183	0.1155	0.0436	0.0031
5	rs11958343	39598531	0.99	0.165458971998582	1.12	0.083651866997597	0.251091750829314	0.590797925443311	0.0071	0.0059	0.1072	0.0094	0.0488	0.0132	0.0117	0.0217	0.0027	0.0298	0.0374	0.167	0.0037	0.0324	0.1216	0.0113	0.0089	0.0047	0.0022	0.0179	0.0096	0.1416	0.0183	0.1155	0.0436	0.0031
5	rs72741790	39606929	0.99	0.165458971998582	1.12	0.083651866997597	0.249149212503801	0.600098255123562	0.007	0.0059	0.1073	0.0093	0.0487	0.0132	0.0117	0.0217	0.0026	0.0298	0.0373	0.1671	0.0037	0.0324	0.1217	0.0113	0.0089	0.0047	0.0022	0.0179	0.0095	0.142	0.0183	0.1155	0.0436	0.0031
5	rs74478181	39608417	0.99	0.165458971998582	1.12	0.083651866997597	0.248884961266586	0.599381614782276	0.007	0.0058	0.1073	0.0093	0.0487	0.0132	0.0117	0.0217	0.0026	0.0298	0.0373	0.1671	0.0037	0.0324	0.1217	0.0113	0.0089	0.0047	0.0022	0.0179	0.0095	0.1421	0.0183	0.1155	0.0436	0.0031
5	rs11744368	39613702	0.98	0.192372589028169	1.12	0.083651866997597	0.248752893292725	0.613032458563916	0.007	0.0058	0.1074	0.0092	0.0486	0.0133	0.0116	0.0216	0.0026	0.0297	0.0372	0.1672	0.0037	0.0324	0.1218	0.0113	0.0089	0.0046	0.0021	0.0178	0.0094	0.1427	0.0182	0.1156	0.0436	0.003
5	rs11956118	39615631	0.98	0.192372589028169	1.12	0.083651866997597	0.24603209507569	0.616204063021218	0.007	0.0058	0.1075	0.0092	0.0485	0.0133	0.0116	0.0215	0.0025	0.0297	0.0371	0.1673	0.0037	0.0323	0.1219	0.0113	0.0089	0.0046	0.0021	0.0178	0.0094	0.1428	0.0182	0.1157	0.0437	0.003
5	rs77087386	39618809	0.98	0.192372589028169	1.12	0.083651866997597	0.251135995459513	0.62414990590903	0.007	0.0058	0.1075	0.0092	0.0485	0.0133	0.0115	0.0215	0.0025	0.0296	0.037	0.1673	0.0037	0.0323	0.122	0.0112	0.0089	0.0046	0.0021	0.0178	0.0093	0.143	0.0181	0.1157	0.0437	0.003
5	rs116838406	39639504	0.99	0.165458971998582	1.12	0.083651866997597	0.327501213816323	0.711725798261705	0.0067	0.0058	0.1074	0.0086	0.0487	0.0136	0.0108	0.0212	0.0024	0.0291	0.0368	0.1682	0.0036	0.0322	0.1229	0.0112	0.0084	0.0044	0.0021	0.0175	0.0089	0.1444	0.0177	0.1165	0.044	0.0028
5	rs113697145	39640712	0.99	0.165458971998582	1.12	0.083651866997597	0.32765423019948	0.712322258646336	0.0067	0.0058	0.1074	0.0086	0.0487	0.0136	0.0108	0.0212	0.0024	0.0291	0.0368	0.1682	0.0036	0.0322	0.123	0.0112	0.0084	0.0044	0.0021	0.0175	0.0089	0.1445	0.0177	0.1166	0.044	0.0028
5	rs4957498	39659809	0.99	0.165458971998582	1.12	0.083651866997597	0.349180187650822	0.735369803636463	0.0067	0.0058	0.1074	0.0085	0.0488	0.0136	0.0107	0.0211	0.0023	0.029	0.0367	0.1686	0.0035	0.0321	0.1232	0.0112	0.0083	0.0044	0.002	0.0174	0.0087	0.1449	0.0176	0.1168	0.0441	0.0028
5	rs2048010	39675610	0.98	0.192372589028169	1.12	0.083651866997597	0.367397748091334	0.755856735399758	0.0066	0.0058	0.1073	0.0084	0.0486	0.0138	0.0106	0.021	0.0023	0.0288	0.0365	0.169	0.0035	0.0321	0.1235	0.0112	0.0081	0.0043	0.002	0.0174	0.0086	0.1459	0.0174	0.117	0.0441	0.0027
5	rs112837081	39675754	0.98	0.192372589028169	1.12	0.083651866997597	0.367776693221459	0.756914526442302	0.0066	0.0058	0.1073	0.0084	0.0485	0.0138	0.0105	0.021	0.0023	0.0288	0.0365	0.169	0.0035	0.0321	0.1235	0.0112	0.0081	0.0043	0.002	0.0174	0.0086	0.146	0.0174	0.117	0.0441	0.0027
5	rs12520451	39679787	0.98	0.192372589028169	1.13	0.0699995683306186	0.367668402808505	0.756461148026574	0.0065	0.0058	0.1073	0.0083	0.0485	0.0138	0.0105	0.0209	0.0022	0.0288	0.0365	0.1692	0.0034	0.0321	0.1236	0.0112	0.0081	0.0042	0.0019	0.0174	0.0086	0.1462	0.0174	0.1172	0.0441	0.0026
5	rs62359711	39697283	0.98	0.192372589028169	1.13	0.0699995683306186	0.377369985419924	0.769784660071081	0.0065	0.0058	0.1074	0.0083	0.0484	0.0138	0.0105	0.0209	0.0022	0.0286	0.0364	0.1694	0.0034	0.0322	0.1235	0.0112	0.0081	0.0042	0.0019	0.0173	0.0085	0.1466	0.0173	0.1171	0.044	0.0026
5	rs10041204	39702215	0.98	0.192372589028169	1.13	0.0699995683306186	0.377863933570507	0.770391468368164	0.0064	0.0058	0.1074	0.0083	0.0484	0.0138	0.0105	0.0209	0.0022	0.0286	0.0364	0.1694	0.0034	0.0322	0.1235	0.0112	0.0081	0.0042	0.0019	0.0173	0.0085	0.1467	0.0173	0.1171	0.044	0.0026
5	rs114410859	39725968	0.99	0.165458971998582	1.13	0.0699995683306186	0.398510581960624	0.790015921953436	0.0063	0.0058	0.1075	0.0083	0.0485	0.0139	0.0105	0.0208	0.0023	0.0284	0.0363	0.1697	0.0033	0.0324	0.1236	0.0111	0.0081	0.0041	0.0019	0.0172	0.0085	0.1471	0.0172	0.1171	0.0439	0.0025
5	rs74981594	39730357	0.99	0.165458971998582	1.13	0.0699995683306186	0.398397792237069	0.790626119158906	0.0063	0.0058	0.1075	0.0083	0.0485	0.0139	0.0105	0.0208	0.0023	0.0284	0.0363	0.1697	0.0033	0.0324	0.1236	0.0111	0.0081	0.0041	0.0019	0.0172	0.0085	0.1471	0.0172	0.1171	0.0439	0.0025
5	rs78611071	39730931	0.99	0.165458971998582	1.13	0.0699995683306186	0.39845418509048	0.790473560424333	0.0063	0.0058	0.1075	0.0083	0.0485	0.0139	0.0105	0.0208	0.0023	0.0284	0.0363	0.1697	0.0033	0.0324	0.1236	0.0111	0.0081	0.0041	0.0019	0.0172	0.0085	0.1471	0.0172	0.1171	0.0439	0.0025
5	rs116057548	39736192	0.99	0.165458971998582	1.13	0.0699995683306186	0.399695843907923	0.78650924393491	0.0063	0.0058	0.1075	0.0083	0.0486	0.0139	0.0105	0.0208	0.0023	0.0284	0.0363	0.1697	0.0033	0.0324	0.1236	0.0111	0.0081	0.0041	0.0019	0.0171	0.0085	0.1472	0.0172	0.1171	0.0439	0.0025
5	rs78242434	39742986	0.98	0.192372589028169	1.13	0.0699995683306186	0.575862306508914	0.888877665192371	0.0061	0.0058	0.1073	0.0081	0.0492	0.0139	0.0104	0.0205	0.0023	0.0278	0.036	0.1706	0.003	0.0326	0.1238	0.0109	0.0079	0.0041	0.0018	0.0168	0.0082	0.1491	0.0169	0.1168	0.0442	0.0021
5	rs79931155	39747837	0.98	0.192372589028169	1.13	0.0699995683306186	0.598721802636367	0.888408697242762	0.0061	0.0058	0.1073	0.0081	0.0493	0.0139	0.0104	0.0204	0.0023	0.0278	0.0359	0.1707	0.003	0.0327	0.1238	0.0109	0.0079	0.0041	0.0018	0.0168	0.0082	0.1493	0.0169	0.1168	0.0442	0.0021
5	rs62359727	39753460	0.98	0.192372589028169	1.14	0.0581452072437857	0.613079005741673	0.883721788914581	0.0061	0.0058	0.1073	0.0081	0.0494	0.014	0.0104	0.0204	0.0023	0.0277	0.0359	0.1708	0.0029	0.0327	0.1239	0.0109	0.0079	0.0041	0.0017	0.0167	0.0082	0.1495	0.0168	0.1168	0.0443	0.0021
5	rs76710796	39762911	0.98	0.192372589028169	1.14	0.0581452072437857	0.615023663010263	0.883565645589063	0.0061	0.0058	0.1073	0.0081	0.0494	0.014	0.0104	0.0204	0.0023	0.0277	0.0359	0.1708	0.0029	0.0327	0.1239	0.0109	0.0078	0.0041	0.0017	0.0167	0.0082	0.1495	0.0168	0.1168	0.0443	0.0021
5	rs12655499	39771002	0.98	0.192372589028169	1.14	0.0581452072437857	0.648015025198418	0.903440473993402	0.0061	0.0057	0.1072	0.0081	0.0495	0.014	0.0104	0.0204	0.0023	0.0277	0.0358	0.1711	0.0029	0.0327	0.1238	0.0109	0.0078	0.004	0.0017	0.0167	0.0081	0.1496	0.0168	0.1168	0.0443	0.002
5	rs72747523	39782744	0.98	0.192372589028169	1.14	0.0581452072437857	0.648655797585299	0.904224773721462	0.0061	0.0057	0.1072	0.0081	0.0495	0.014	0.0104	0.0204	0.0023	0.0277	0.0358	0.1711	0.0029	0.0327	0.1238	0.0109	0.0078	0.004	0.0017	0.0167	0.0081	0.1496	0.0168	0.1168	0.0443	0.002
5	rs1499239	39805083	0.98	0.192372589028169	1.14	0.0581452072437857	0.718487688883846	0.928132405391116	0.0062	0.0057	0.1072	0.0081	0.0496	0.0141	0.0104	0.0203	0.0023	0.0276	0.0356	0.1718	0.0027	0.0326	0.1237	0.0108	0.0077	0.0041	0.0017	0.0166	0.0081	0.1499	0.0168	0.1168	0.0444	0.0019
5	rs12658486	39806217	0.98	0.192372589028169	1.14	0.0581452072437857	0.737233230012929	0.930340682522526	0.0061	0.0057	0.1072	0.0081	0.0497	0.0141	0.0104	0.0202	0.0023	0.0276	0.0356	0.1719	0.0027	0.0325	0.1236	0.0108	0.0076	0.0041	0.0016	0.0166	0.008	0.1499	0.0167	0.1169	0.0444	0.0019
5	rs57263454	39815606	0.98	0.192372589028169	1.14	0.0581452072437857	0.821419988479796	0.951529519466646	0.006	0.0057	0.1074	0.0082	0.05	0.0143	0.0104	0.02	0.0023	0.0275	0.0355	0.1724	0.0027	0.0323	0.1234	0.0108	0.0076	0.004	0.0016	0.0165	0.008	0.1503	0.0166	0.1169	0.0444	0.0019
5	rs115895667	39829173	0.98	0.192372589028169	1.14	0.0581452072437857	0.90223496076142	0.973448526598876	0.0059	0.0058	0.1074	0.0083	0.0503	0.0144	0.0104	0.0197	0.0022	0.0273	0.0352	0.173	0.0026	0.0321	0.1231	0.0108	0.0077	0.004	0.0016	0.0164	0.0079	0.1508	0.0165	0.117	0.0443	0.0018
5	rs78918076	39845857	0.98	0.192372589028169	1.14	0.0581452072437857	0.963951710076064	0.981892543251413	0.0058	0.0058	0.1075	0.0085	0.0505	0.0146	0.0104	0.0195	0.0021	0.0271	0.0351	0.1733	0.0026	0.0319	0.1229	0.0108	0.0077	0.0039	0.0015	0.0164	0.008	0.1512	0.0163	0.1169	0.0443	0.0018
5	rs519487	39850048	0.98	0.192372589028169	1.14	0.0581452072437857	0.969029770762524	0.98556133627698	0.0058	0.0058	0.1075	0.0085	0.0505	0.0146	0.0104	0.0195	0.0021	0.0271	0.035	0.1734	0.0026	0.0319	0.1229	0.0108	0.0077	0.0039	0.0015	0.0163	0.008	0.1512	0.0163	0.1169	0.0443	0.0018
5	rs72732087	39874465	0.98	0.192372589028169	1.14	0.0581452072437857	1.04423231452587	1.0119581022159	0.0057	0.0059	0.1072	0.0086	0.0508	0.0148	0.0104	0.0192	0.002	0.027	0.035	0.1737	0.0026	0.0317	0.1229	0.0107	0.0078	0.0038	0.0014	0.0163	0.008	0.1519	0.0162	0.1169	0.0443	0.0018
5	rs111297126	39877061	0.98	0.192372589028169	1.14	0.0581452072437857	1.04834091566212	1.01324135002055	0.0057	0.0059	0.1072	0.0086	0.0508	0.0148	0.0104	0.0192	0.002	0.027	0.035	0.1738	0.0026	0.0317	0.1229	0.0107	0.0078	0.0038	0.0014	0.0163	0.008	0.1519	0.0162	0.1169	0.0443	0.0018
5	rs72732092	39882298	0.98	0.192372589028169	1.14	0.0581452072437857	1.06088151097968	1.02191140345453	0.0056	0.0059	0.1071	0.0087	0.0508	0.0148	0.0104	0.0191	0.002	0.027	0.035	0.1738	0.0026	0.0316	0.1231	0.0107	0.0078	0.0038	0.0014	0.0162	0.008	0.1521	0.0161	0.1169	0.0443	0.0018
5	rs17195353	39884005	0.98	0.192372589028169	1.16	0.0391967480014609	1.09333943862775	1.03317128559028	0.0056	0.0059	0.1069	0.0087	0.0509	0.0148	0.0104	0.019	0.002	0.0269	0.035	0.174	0.0025	0.0315	0.123	0.0107	0.0078	0.0037	0.0014	0.0162	0.008	0.1524	0.0161	0.1169	0.0443	0.0018
5	rs725425	39901003	0.98	0.192372589028169	1.14	0.0581452072437857	1.10296541675612	1.04413183595493	0.0056	0.0059	0.1069	0.0087	0.0509	0.0148	0.0104	0.019	0.0019	0.0269	0.035	0.1741	0.0025	0.0315	0.1231	0.0107	0.0078	0.0037	0.0014	0.0162	0.008	0.1525	0.0161	0.1169	0.0442	0.0018
5	rs549735	39904402	0.98	0.192372589028169	1.14	0.0581452072437857	1.13800421042461	1.05851016674579	0.0056	0.0058	0.1067	0.0088	0.0511	0.0149	0.0104	0.0189	0.0019	0.0269	0.035	0.1742	0.0024	0.0315	0.1232	0.0107	0.0078	0.0037	0.0014	0.0162	0.008	0.1526	0.016	0.1169	0.0442	0.0018
5	rs74745879	39919579	0.98	0.192372589028169	1.14	0.0581452072437857	1.16142100148989	1.06611810098791	0.0055	0.0058	0.1066	0.0088	0.0511	0.0149	0.0105	0.0189	0.0019	0.0268	0.035	0.1743	0.0024	0.0315	0.1232	0.0107	0.0078	0.0037	0.0014	0.0161	0.0079	0.1528	0.0159	0.1169	0.0442	0.0018
5	rs76052928	39923355	0.98	0.192372589028169	1.14	0.0581452072437857	1.1682633297477	1.06304132237643	0.0055	0.0058	0.1067	0.0088	0.0511	0.0149	0.0105	0.0189	0.0019	0.0268	0.035	0.1743	0.0024	0.0315	0.1231	0.0107	0.0078	0.0037	0.0014	0.0161	0.0079	0.1528	0.0159	0.1168	0.0442	0.0018
5	rs74598919	39944866	0.98	0.192372589028169	1.14	0.0581452072437857	1.2329712808396	1.07049322689585	0.0055	0.0058	0.1064	0.0088	0.0512	0.0151	0.0106	0.0189	0.0019	0.0266	0.0348	0.1744	0.0025	0.0314	0.1231	0.0108	0.0078	0.0037	0.0014	0.0161	0.0079	0.1534	0.0158	0.1168	0.0441	0.0018
5	rs355715	39965242	0.98	0.192372589028169	1.13	0.0699995683306186	1.26983627101805	1.07487169859908	0.0055	0.0058	0.1062	0.0089	0.0512	0.0152	0.0107	0.0189	0.0019	0.0266	0.0348	0.1745	0.0025	0.0313	0.123	0.0108	0.0078	0.0037	0.0014	0.0161	0.0078	0.1537	0.0157	0.1167	0.0441	0.0018
5	rs10053502	39979172	0.98	0.192372589028169	1.13	0.0699995683306186	1.28382704047142	1.06563218306445	0.0055	0.0058	0.1061	0.0088	0.0512	0.0152	0.0108	0.0189	0.0018	0.0265	0.0347	0.1746	0.0024	0.0313	0.1232	0.0108	0.0078	0.0037	0.0014	0.0161	0.0079	0.1537	0.0157	0.1164	0.0442	0.0018
5	rs6879495	39979460	0.98	0.192372589028169	1.13	0.0699995683306186	1.30530398862273	1.07341183719283	0.0055	0.0058	0.1062	0.0087	0.0512	0.015	0.0108	0.0189	0.0019	0.0265	0.0347	0.1746	0.0024	0.0313	0.1231	0.0109	0.0078	0.0039	0.0014	0.016	0.0079	0.1537	0.0157	0.1165	0.0442	0.0018
5	rs17217096	39989758	0.98	0.192372589028169	1.13	0.0699995683306186	1.3149458520651	1.07470947348922	0.0055	0.0057	0.1061	0.0087	0.0512	0.015	0.0108	0.019	0.0019	0.0264	0.0347	0.1749	0.0025	0.0313	0.123	0.0109	0.0078	0.0039	0.0015	0.0159	0.0079	0.1538	0.0158	0.1165	0.0441	0.0018
5	rs6898994	40000651	0.98	0.192372589028169	1.13	0.0699995683306186	1.31695397544816	1.10251577307977	0.0058	0.0057	0.1055	0.0089	0.0513	0.0153	0.0108	0.0188	0.0018	0.0263	0.0347	0.1751	0.0025	0.0314	0.123	0.0108	0.0079	0.0039	0.0015	0.0159	0.0078	0.1541	0.0158	0.1162	0.044	0.0019
5	rs115722833	40026452	0.98	0.192372589028169	1.13	0.0699995683306186	1.31953755467794	1.09648806286145	0.0059	0.0057	0.1049	0.009	0.0514	0.0156	0.0109	0.0188	0.0017	0.0263	0.0346	0.1752	0.0025	0.0315	0.1229	0.0108	0.008	0.0037	0.0016	0.0159	0.0077	0.1542	0.0158	0.1162	0.0438	0.0019
5	rs72738227	40032326	0.98	0.192372589028169	1.13	0.0699995683306186	1.32432702326235	1.09681372887873	0.006	0.0057	0.1048	0.009	0.0514	0.0156	0.011	0.0187	0.0017	0.0262	0.0346	0.1753	0.0025	0.0316	0.1228	0.0108	0.008	0.0037	0.0016	0.0159	0.0077	0.1542	0.0158	0.1162	0.0438	0.002
5	rs71623840	40046054	0.98	0.192372589028169	1.13	0.0699995683306186	1.3475041108459	1.11214009857127	0.0061	0.0057	0.1041	0.0092	0.0516	0.0159	0.0111	0.0187	0.0017	0.0261	0.0346	0.1756	0.0025	0.0318	0.1226	0.0108	0.0081	0.0035	0.0016	0.0158	0.0076	0.1544	0.0158	0.1161	0.0436	0.002
5	rs1506171	40048051	0.98	0.192372589028169	1.13	0.0699995683306186	1.35136558955096	1.11295642576301	0.0062	0.0057	0.1042	0.0092	0.0516	0.0159	0.0111	0.0187	0.0017	0.0261	0.0346	0.1756	0.0024	0.0318	0.1226	0.0107	0.0081	0.0035	0.0016	0.0158	0.0076	0.1544	0.0158	0.116	0.0436	0.002
5	rs77217316	40054319	0.98	0.192372589028169	1.13	0.0699995683306186	1.37724712487265	1.11818351995976	0.0063	0.0057	0.1043	0.0092	0.0516	0.016	0.0111	0.0186	0.0017	0.0261	0.0346	0.1755	0.0024	0.0317	0.1226	0.0107	0.0082	0.0035	0.0016	0.0158	0.0076	0.1545	0.0158	0.1157	0.0436	0.002
5	rs41329347	40055369	0.98	0.192372589028169	1.13	0.0699995683306186	1.37724712487265	1.11834693897667	0.0063	0.0057	0.1043	0.0092	0.0516	0.016	0.0111	0.0186	0.0017	0.0261	0.0346	0.1755	0.0024	0.0317	0.1226	0.0107	0.0082	0.0035	0.0016	0.0158	0.0076	0.1545	0.0158	0.1157	0.0436	0.002
5	rs114234714	40061363	0.98	0.192372589028169	1.13	0.0699995683306186	1.37734440522148	1.11900065878967	0.0063	0.0057	0.1043	0.0093	0.0516	0.016	0.0111	0.0186	0.0017	0.0261	0.0346	0.1755	0.0024	0.0317	0.1226	0.0107	0.0082	0.0035	0.0016	0.0158	0.0076	0.1545	0.0158	0.1157	0.0436	0.002
5	rs6896408	40072742	0.98	0.192372589028169	1.13	0.0699995683306186	1.38240652464219	1.11769328916749	0.0063	0.0057	0.1044	0.0093	0.0516	0.016	0.0111	0.0186	0.0017	0.0261	0.0346	0.1755	0.0024	0.0317	0.1226	0.0107	0.0082	0.0035	0.0017	0.0158	0.0076	0.1545	0.0158	0.1157	0.0436	0.002
5	rs4957116	40079598	0.98	0.192372589028169	1.13	0.0699995683306186	1.40194076891373	1.11851036236882	0.0063	0.0057	0.1044	0.0094	0.0516	0.0161	0.011	0.0186	0.0017	0.0261	0.0345	0.1756	0.0024	0.0317	0.1226	0.0107	0.0082	0.0035	0.0017	0.0158	0.0076	0.1545	0.0158	0.1155	0.0436	0.002
5	rs10941491	40081912	0.98	0.192372589028169	1.13	0.0699995683306186	1.40752671843897	1.11949099456234	0.0063	0.0057	0.1044	0.0094	0.0516	0.0161	0.011	0.0186	0.0017	0.0261	0.0345	0.1756	0.0024	0.0317	0.1225	0.0108	0.0082	0.0035	0.0017	0.0158	0.0076	0.1545	0.0158	0.1155	0.0436	0.002
5	rs55715789	40083065	0.98	0.192372589028169	1.13	0.0699995683306186	1.40850756152442	1.11883722227602	0.0063	0.0057	0.1044	0.0094	0.0516	0.0161	0.011	0.0186	0.0017	0.0261	0.0345	0.1756	0.0024	0.0317	0.1225	0.0108	0.0082	0.0035	0.0017	0.0158	0.0076	0.1545	0.0158	0.1155	0.0435	0.002
5	rs115717162	40088101	0.98	0.192372589028169	1.13	0.0699995683306186	1.46662457268232	1.12357865381229	0.0064	0.0057	0.1047	0.0095	0.0515	0.0163	0.0111	0.0184	0.0016	0.0258	0.0343	0.1758	0.0024	0.0316	0.1225	0.0109	0.0083	0.0035	0.0017	0.0158	0.0077	0.1546	0.0156	0.1153	0.0434	0.002
5	rs11747191	40093342	0.99	0.165458971998582	1.13	0.0699995683306186	1.58152650940425	1.13864458324561	0.0065	0.0058	0.1051	0.0099	0.0513	0.0167	0.0114	0.0182	0.0016	0.0253	0.034	0.1764	0.0022	0.0317	0.1225	0.0111	0.0086	0.0034	0.0016	0.0158	0.0079	0.155	0.0152	0.1145	0.0429	0.0019
5	rs10038201	40094854	0.99	0.165458971998582	1.13	0.0699995683306186	1.57692351000304	1.13913647767759	0.0065	0.0058	0.1051	0.0099	0.0513	0.0167	0.0114	0.0182	0.0016	0.0253	0.034	0.1764	0.0022	0.0318	0.1225	0.0111	0.0086	0.0034	0.0016	0.0158	0.0079	0.155	0.0152	0.1145	0.0429	0.0019
5	rs2371510	40095930	0.99	0.165458971998582	1.13	0.0699995683306186	1.57712798526592	1.1393004510636	0.0065	0.0058	0.1051	0.0099	0.0513	0.0167	0.0114	0.0182	0.0016	0.0253	0.034	0.1764	0.0022	0.0318	0.1225	0.0111	0.0086	0.0034	0.0016	0.0158	0.0079	0.155	0.0152	0.1145	0.0429	0.0019
5	rs6451478	40115718	0.99	0.165458971998582	1.13	0.0699995683306186	1.61759473929116	1.13700521404495	0.0064	0.0059	0.1054	0.0098	0.0513	0.0167	0.0113	0.0182	0.0016	0.0251	0.034	0.1767	0.0021	0.0318	0.1225	0.0111	0.0086	0.0034	0.0016	0.0159	0.008	0.1549	0.0152	0.1145	0.0427	0.0019
5	rs62357744	40119464	0.99	0.165458971998582	1.13	0.0699995683306186	1.61986510699721	1.13700521404495	0.0064	0.0059	0.1054	0.0098	0.0513	0.0167	0.0113	0.0182	0.0016	0.0251	0.034	0.1767	0.0021	0.0318	0.1225	0.0111	0.0086	0.0034	0.0016	0.0159	0.008	0.1549	0.0152	0.1145	0.0427	0.0019
5	rs114432872	40121751	0.99	0.165458971998582	1.13	0.0699995683306186	1.62069097705101	1.13716913164384	0.0064	0.0059	0.1054	0.0098	0.0513	0.0167	0.0113	0.0182	0.0016	0.0251	0.034	0.1767	0.0021	0.0318	0.1225	0.0111	0.0086	0.0034	0.0016	0.0159	0.008	0.1549	0.0152	0.1145	0.0427	0.0019
5	rs2548145	40134777	0.99	0.165458971998582	1.13	0.0699995683306186	1.64470637321913	1.1411044410708	0.0064	0.0059	0.1057	0.0098	0.0512	0.0167	0.0112	0.0182	0.0016	0.0248	0.034	0.177	0.0021	0.0318	0.1226	0.0111	0.0086	0.0034	0.0016	0.0159	0.008	0.1549	0.0151	0.1144	0.0425	0.0019
5	rs78358585	40137136	0.99	0.165458971998582	1.13	0.0699995683306186	1.63682541335171	1.1338915967078	0.0064	0.006	0.1057	0.0099	0.0512	0.0167	0.0112	0.0182	0.0016	0.0248	0.034	0.1769	0.0021	0.0319	0.1226	0.0111	0.0086	0.0034	0.0016	0.0159	0.008	0.1549	0.0151	0.1144	0.0425	0.0019
5	rs1366020	40139081	0.99	0.165458971998582	1.13	0.0699995683306186	1.62420260013912	1.13438311719929	0.0064	0.006	0.1056	0.0099	0.0512	0.0167	0.0112	0.0182	0.0016	0.0248	0.0341	0.1769	0.0021	0.0319	0.1226	0.0111	0.0086	0.0034	0.0016	0.0159	0.008	0.1549	0.0152	0.1144	0.0425	0.0019
5	rs1364276	40142362	0.99	0.165458971998582	1.12	0.083651866997597	1.59711001688798	1.12341509513585	0.0064	0.0059	0.1056	0.01	0.051	0.0167	0.0113	0.0182	0.0016	0.0248	0.0341	0.1768	0.0022	0.0319	0.1225	0.0111	0.0086	0.0035	0.0016	0.0159	0.008	0.1548	0.0152	0.1144	0.0425	0.0019
5	rs13175510	40142597	0.99	0.165458971998582	1.12	0.083651866997597	1.59844536025089	1.12423293203914	0.0064	0.006	0.1056	0.01	0.051	0.0167	0.0113	0.0182	0.0016	0.0248	0.0341	0.1768	0.0022	0.0319	0.1224	0.0111	0.0086	0.0035	0.0016	0.0159	0.008	0.1548	0.0152	0.1144	0.0425	0.0019
5	rs79297063	40147804	0.99	0.165458971998582	1.12	0.083651866997597	1.59844536025089	1.12406935595565	0.0064	0.006	0.1056	0.01	0.051	0.0167	0.0113	0.0182	0.0016	0.0248	0.0341	0.1768	0.0022	0.0319	0.1224	0.0111	0.0086	0.0035	0.0016	0.0159	0.008	0.1548	0.0152	0.1144	0.0425	0.0019
5	rs116351260	40160231	0.99	0.165458971998582	1.12	0.083651866997597	1.63113049172605	1.13192590275089	0.0064	0.006	0.1056	0.0099	0.051	0.0166	0.0112	0.0182	0.0016	0.0248	0.0341	0.1768	0.0021	0.0319	0.1224	0.0111	0.0086	0.0035	0.0016	0.0159	0.008	0.1549	0.0152	0.1144	0.0425	0.0019
5	rs181328	40190296	0.99	0.165458971998582	1.12	0.083651866997597	1.67270854445337	1.0305955280823	0.006	0.0063	0.1049	0.01	0.0509	0.0159	0.0113	0.0182	0.0015	0.0244	0.0335	0.1785	0.0019	0.0323	0.1213	0.0112	0.009	0.0035	0.0015	0.0162	0.0083	0.1566	0.0155	0.1132	0.0427	0.0019
5	rs350024	40191115	0.99	0.165458971998582	1.12	0.083651866997597	1.67427492649659	1.03188325402256	0.006	0.0063	0.1049	0.01	0.0509	0.0159	0.0113	0.0182	0.0015	0.0244	0.0335	0.1785	0.0019	0.0323	0.1213	0.0112	0.009	0.0035	0.0015	0.0162	0.0083	0.1566	0.0155	0.1132	0.0427	0.0019
5	rs11740035	40196353	0.99	0.165458971998582	1.12	0.083651866997597	1.72161147583036	1.03413750958765	0.0059	0.0063	0.1046	0.0102	0.0508	0.016	0.0113	0.0182	0.0014	0.0243	0.0334	0.1787	0.0018	0.0323	0.1212	0.0113	0.0091	0.0035	0.0015	0.0162	0.0084	0.1569	0.0154	0.1131	0.0427	0.0019
5	rs353391	40198911	0.99	0.165458971998582	1.12	0.083651866997597	1.71581391177917	1.02191140345453	0.0059	0.0063	0.1046	0.0102	0.0507	0.016	0.0113	0.0182	0.0014	0.0243	0.0334	0.1787	0.0018	0.0322	0.1212	0.0113	0.0091	0.0035	0.0015	0.0162	0.0084	0.1569	0.0154	0.1131	0.0427	0.0019
5	rs181326	40206515	0.99	0.165458971998582	1.12	0.083651866997597	1.77494887261665	1.12537808638497	0.0059	0.0064	0.1045	0.0103	0.0508	0.016	0.0114	0.0172	0.0014	0.0242	0.0333	0.1788	0.0018	0.0323	0.1212	0.0114	0.0092	0.0035	0.0015	0.0162	0.0085	0.157	0.0153	0.1143	0.0424	0.0019
5	rs350058	40211802	0.99	0.165458971998582	1.12	0.083651866997597	1.82766401348866	1.1494751455897	0.0058	0.0064	0.1044	0.0104	0.0508	0.016	0.0114	0.0172	0.0014	0.0242	0.0334	0.1789	0.0018	0.0323	0.1211	0.0114	0.0092	0.0035	0.0015	0.0162	0.0085	0.1571	0.0153	0.1143	0.0424	0.0019
5	rs80278925	40215704	0.99	0.165458971998582	1.12	0.083651866997597	1.81196533174844	1.1465195140557	0.0059	0.0064	0.1043	0.0104	0.0506	0.016	0.0114	0.0172	0.0014	0.0242	0.0334	0.179	0.0018	0.0323	0.121	0.0114	0.0092	0.0036	0.0015	0.0162	0.0085	0.1571	0.0152	0.1142	0.0424	0.0019
5	rs10214105	40216771	0.99	0.165458971998582	1.12	0.083651866997597	1.80788703617076	1.14816136156023	0.0059	0.0064	0.1043	0.0104	0.0505	0.016	0.0114	0.0172	0.0014	0.0242	0.0334	0.179	0.0018	0.0323	0.121	0.0114	0.0092	0.0036	0.0015	0.0162	0.0085	0.157	0.0152	0.1142	0.0424	0.0019
5	rs351649	40217845	0.99	0.165458971998582	1.12	0.083651866997597	1.8864566061239	1.13602179869384	0.0057	0.0064	0.1039	0.0105	0.0505	0.016	0.0116	0.0173	0.0014	0.0243	0.0336	0.1795	0.0018	0.0322	0.1207	0.0114	0.0093	0.0035	0.0015	0.0162	0.0085	0.1574	0.0151	0.114	0.0423	0.0019
5	rs353372	40226919	0.99	0.165458971998582	1.12	0.083651866997597	2.1535924794963	1.07195234644219	0.0056	0.0073	0.1032	0.0102	0.0494	0.016	0.0119	0.0178	0.0012	0.0243	0.034	0.1824	0.0017	0.0323	0.1185	0.0113	0.009	0.0035	0.0012	0.0167	0.0085	0.1576	0.0154	0.1144	0.0414	0.0017
5	rs351651	40227586	0.99	0.165458971998582	1.12	0.083651866997597	2.16247303607855	1.07633193011341	0.0056	0.0073	0.1032	0.0102	0.0494	0.016	0.0119	0.0178	0.0012	0.0243	0.034	0.1824	0.0017	0.0323	0.1185	0.0113	0.009	0.0035	0.0012	0.0167	0.0085	0.1577	0.0154	0.1143	0.0414	0.0017
5	rs353366	40228560	0.99	0.165458971998582	1.12	0.083651866997597	2.17867076350594	1.05268974973289	0.0055	0.0073	0.1031	0.0102	0.0495	0.016	0.0119	0.0179	0.0012	0.0243	0.034	0.1824	0.0017	0.0323	0.1185	0.0113	0.009	0.0035	0.0012	0.0167	0.0085	0.1578	0.0154	0.1143	0.0414	0.0017
5	rs17224401	40239689	0.98	0.192372589028169	1.12	0.083651866997597	2.08421888923575	1.02802099472667	0.0055	0.0073	0.1033	0.0101	0.0489	0.0157	0.0118	0.0179	0.0012	0.024	0.0338	0.1827	0.0017	0.0323	0.1186	0.0113	0.009	0.0035	0.0011	0.0167	0.0086	0.1582	0.0154	0.115	0.0412	0.0016
5	rs351637	40245041	0.98	0.192372589028169	1.12	0.083651866997597	2.08883553622662	1.03301026494432	0.0055	0.0073	0.1032	0.0101	0.0489	0.0157	0.0118	0.0179	0.0012	0.024	0.0338	0.1827	0.0017	0.0323	0.1185	0.0113	0.009	0.0035	0.0011	0.0167	0.0086	0.1582	0.0154	0.115	0.0412	0.0016
5	rs114567290	40254723	0.98	0.192372589028169	1.12	0.083651866997597	2.07398424421749	1.02142936348532	0.0055	0.0073	0.1032	0.0101	0.0489	0.0157	0.0118	0.0179	0.0012	0.024	0.0338	0.1827	0.0017	0.0323	0.1185	0.0113	0.009	0.0034	0.0011	0.0167	0.0086	0.1583	0.0154	0.1151	0.0413	0.0016
5	rs168403	40257771	0.98	0.192372589028169	1.11	0.0992615496976265	2.06791881663271	1.01741405560043	0.0055	0.0073	0.1032	0.0101	0.0489	0.0157	0.0118	0.0179	0.0012	0.024	0.0338	0.1828	0.0017	0.0323	0.1185	0.0113	0.009	0.0034	0.0011	0.0167	0.0086	0.1583	0.0154	0.1151	0.0413	0.0016
5	rs116834227	40261233	0.98	0.192372589028169	1.09	0.136985182682918	2.07375949399456	1.01500632454712	0.0055	0.0073	0.1032	0.0101	0.0489	0.0157	0.0118	0.0179	0.0012	0.024	0.0338	0.1828	0.0017	0.0323	0.1185	0.0113	0.009	0.0034	0.0011	0.0167	0.0086	0.1583	0.0154	0.1151	0.0413	0.0016
5	rs1348612	40265904	0.98	0.192372589028169	1.09	0.136985182682918	2.08050550133236	1.02030477257179	0.0055	0.0073	0.1032	0.0101	0.049	0.0157	0.0118	0.0179	0.0012	0.024	0.0338	0.1828	0.0017	0.0323	0.1185	0.0113	0.0089	0.0035	0.0011	0.0167	0.0086	0.1584	0.0154	0.1151	0.0413	0.0016
5	rs2279170	40267930	0.98	0.192372589028169	1.08	0.159408631830651	2.07589494618769	1.01548778335529	0.0055	0.0073	0.1032	0.0101	0.049	0.0157	0.0118	0.0179	0.0012	0.024	0.0338	0.1828	0.0017	0.0323	0.1185	0.0113	0.0089	0.0034	0.0011	0.0167	0.0086	0.1583	0.0154	0.1151	0.0413	0.0016
5	rs114717970	40277608	0.99	0.165458971998582	1.08	0.159408631830651	2.0874839736023	1.04219602982739	0.0055	0.0073	0.1032	0.01	0.049	0.0156	0.0118	0.0179	0.0012	0.024	0.0338	0.1832	0.0017	0.0323	0.1187	0.0113	0.0089	0.0034	0.0011	0.0167	0.0086	0.1579	0.0154	0.115	0.0413	0.0016
5	rs34977782	40279305	0.99	0.165458971998582	1.08	0.159408631830651	2.09075074383723	1.05139714503884	0.0055	0.0073	0.1032	0.01	0.049	0.0156	0.0118	0.0179	0.0012	0.024	0.0338	0.1832	0.0017	0.0323	0.1188	0.0113	0.0089	0.0034	0.0011	0.0167	0.0086	0.1579	0.0154	0.115	0.0413	0.0016
5	rs348617	40281069	0.99	0.165458971998582	1.08	0.159408631830651	2.1008997120455	1.09388337904213	0.0055	0.0073	0.1032	0.01	0.0489	0.0156	0.0118	0.018	0.0012	0.024	0.0338	0.1832	0.0017	0.0323	0.1188	0.0113	0.0088	0.0034	0.0011	0.0167	0.0086	0.1578	0.0154	0.115	0.0413	0.0016
5	rs348621	40286967	0.99	0.165458971998582	1.08	0.159408631830651	1.89222911382585	1.04784402771685	0.0053	0.0074	0.1031	0.0098	0.0482	0.0153	0.0119	0.0184	0.0013	0.024	0.0335	0.1823	0.0017	0.0322	0.1197	0.0114	0.0088	0.0035	0.0011	0.0164	0.0085	0.1579	0.0162	0.1152	0.0414	0.0016
5	rs62358228	40295128	0.96	0.255413023536062	1.08	0.159408631830651	1.20881308961743	1.17036762617899	0.0048	0.0078	0.1031	0.0095	0.0432	0.0145	0.0126	0.0195	0.0016	0.0239	0.0336	0.1776	0.0015	0.0315	0.1229	0.012	0.009	0.0038	0.0012	0.0157	0.0083	0.1585	0.0193	0.1168	0.0422	0.0017
5	rs11743023	40305136	0.96	0.255413023536062	1.08	0.159408631830651	1.1996631849965	1.16559094178349	0.0048	0.0078	0.1031	0.0095	0.0432	0.0145	0.0126	0.0195	0.0016	0.0239	0.0336	0.1776	0.0015	0.0315	0.1229	0.012	0.009	0.0038	0.0012	0.0157	0.0083	0.1585	0.0193	0.1168	0.0422	0.0017
5	rs17226632	40311005	0.96	0.255413023536062	1.08	0.159408631830651	1.04379561261843	0.908305341418445	0.0048	0.0078	0.1031	0.0095	0.0432	0.0145	0.0126	0.0195	0.0016	0.0239	0.0336	0.1775	0.0015	0.0315	0.123	0.012	0.009	0.0038	0.0012	0.0157	0.0083	0.1585	0.0193	0.1168	0.0422	0.0017
5	rs348563	40311900	0.96	0.255413023536062	1.08	0.159408631830651	1.04135144558184	0.905323023831806	0.0048	0.0078	0.1031	0.0095	0.0432	0.0145	0.0126	0.0195	0.0016	0.0239	0.0336	0.1775	0.0015	0.0315	0.123	0.012	0.009	0.0038	0.0012	0.0157	0.0083	0.1585	0.0194	0.1168	0.0422	0.0017
5	rs168355	40317304	0.96	0.255413023536062	1.08	0.159408631830651	1.09975302288425	0.934286630650781	0.0048	0.0078	0.103	0.0095	0.0431	0.0145	0.0127	0.0195	0.0016	0.0238	0.0336	0.1774	0.0015	0.0314	0.123	0.012	0.009	0.0038	0.0012	0.0157	0.0083	0.1586	0.0195	0.1169	0.0422	0.0017
5	rs75923078	40319748	0.96	0.255413023536062	1.08	0.159408631830651	1.34210503560613	0.849352586622381	0.0048	0.0079	0.1021	0.0096	0.0429	0.0148	0.0125	0.0198	0.0016	0.0234	0.0337	0.1778	0.0014	0.031	0.1229	0.0118	0.0088	0.004	0.0011	0.0159	0.0084	0.1586	0.0196	0.1169	0.043	0.0016
5	rs17227026	40320709	0.95	0.291843936447983	1.08	0.159408631830651	1.36181232591151	0.82326250616517	0.0048	0.008	0.1018	0.0097	0.0428	0.0148	0.0125	0.0199	0.0016	0.0233	0.0337	0.1779	0.0014	0.0309	0.1229	0.0118	0.0088	0.0041	0.0011	0.0159	0.0084	0.1586	0.0196	0.117	0.0432	0.0016
5	rs78751559	40325280	0.95	0.291843936447983	1.08	0.159408631830651	1.34364679495631	0.746953905112125	0.0048	0.008	0.1018	0.0097	0.0427	0.0148	0.0125	0.0198	0.0015	0.0232	0.0337	0.1778	0.0014	0.0309	0.1229	0.0118	0.0088	0.0041	0.0011	0.0159	0.0085	0.1587	0.0197	0.1172	0.0433	0.0016
5	rs348605	40331465	0.95	0.291843936447983	1.08	0.159408631830651	1.31590195639977	0.724274729374287	0.0048	0.008	0.1018	0.0097	0.0426	0.0148	0.0125	0.0198	0.0015	0.0232	0.0337	0.1778	0.0014	0.0309	0.1229	0.0118	0.0088	0.0042	0.0011	0.016	0.0085	0.1588	0.0197	0.1172	0.0434	0.0016
5	rs73082837	40354057	0.95	0.291843936447983	1.08	0.159408631830651	1.30978744533781	0.710086107020422	0.0048	0.0081	0.102	0.0098	0.0426	0.0149	0.0125	0.0198	0.0015	0.0232	0.0338	0.1773	0.0014	0.0308	0.1228	0.0117	0.0089	0.0042	0.0011	0.016	0.0085	0.1587	0.0197	0.1171	0.0434	0.0016
5	rs113945483	40377148	0.95	0.291843936447983	1.07	0.184406357471863	1.27096847236746	0.712769677005339	0.0048	0.008	0.1021	0.0099	0.0425	0.015	0.0125	0.0198	0.0016	0.0231	0.0339	0.1769	0.0014	0.0308	0.1228	0.0116	0.009	0.0042	0.0011	0.0159	0.0084	0.1586	0.0197	0.1176	0.0435	0.0016
5	rs56054640	40385142	0.95	0.291843936447983	1.07	0.184406357471863	1.23913312304697	0.695663782410449	0.0048	0.0079	0.1022	0.0099	0.0425	0.015	0.0125	0.0198	0.0016	0.0231	0.034	0.1768	0.0014	0.0308	0.1228	0.0116	0.009	0.0042	0.0011	0.0158	0.0084	0.1586	0.0197	0.1177	0.0435	0.0016
5	rs4613763	40392728	0.95	0.291843936447983	1.07	0.184406357471863	1.2381053265741	0.69418073042295	0.0048	0.0079	0.1022	0.0099	0.0425	0.015	0.0125	0.0198	0.0016	0.0231	0.034	0.1768	0.0014	0.0308	0.1228	0.0116	0.009	0.0042	0.001	0.0158	0.0084	0.1586	0.0197	0.1177	0.0435	0.0016
5	rs17234525	40398515	0.95	0.291843936447983	1.07	0.184406357471863	1.22068322480375	0.693439471781699	0.0048	0.0079	0.1023	0.0099	0.0424	0.015	0.0126	0.0198	0.0016	0.0231	0.034	0.1767	0.0013	0.0308	0.1228	0.0116	0.0091	0.0042	0.001	0.0158	0.0084	0.1586	0.0197	0.1179	0.0435	0.0016
5	rs17234657	40401509	0.95	0.291843936447983	1.07	0.184406357471863	1.22068322480375	0.693587709237662	0.0048	0.0079	0.1023	0.0099	0.0424	0.015	0.0126	0.0198	0.0016	0.0231	0.034	0.1767	0.0013	0.0308	0.1228	0.0116	0.0091	0.0042	0.001	0.0158	0.0084	0.1586	0.0197	0.1179	0.0435	0.0016
5	rs11742570	40410584	0.95	0.291843936447983	1.07	0.184406357471863	1.20141713158046	0.695070476126187	0.0048	0.0079	0.1024	0.0099	0.0424	0.015	0.0126	0.0198	0.0016	0.0231	0.034	0.1766	0.0013	0.0307	0.1228	0.0116	0.0091	0.0042	0.001	0.0158	0.0084	0.1586	0.0197	0.1179	0.0435	0.0016
5	rs6451493	40410935	0.95	0.291843936447983	1.07	0.184406357471863	1.18575943088262	0.693143018288334	0.0048	0.0078	0.1024	0.0099	0.0424	0.015	0.0126	0.0198	0.0016	0.0231	0.034	0.1766	0.0013	0.0307	0.1229	0.0116	0.0091	0.0042	0.001	0.0158	0.0084	0.1586	0.0197	0.118	0.0435	0.0016
5	rs1992660	40415067	0.95	0.291843936447983	1.07	0.184406357471863	1.18300462529609	0.690180056494469	0.0048	0.0078	0.1024	0.0099	0.0424	0.015	0.0126	0.0198	0.0016	0.0231	0.034	0.1766	0.0013	0.0307	0.1229	0.0116	0.0091	0.0042	0.001	0.0158	0.0084	0.1586	0.0197	0.118	0.0435	0.0016
5	rs115914233	40415881	0.95	0.291843936447983	1.07	0.184406357471863	1.17814392028034	0.693439471781699	0.0048	0.0078	0.1024	0.0099	0.0424	0.015	0.0126	0.0198	0.0016	0.0231	0.034	0.1766	0.0013	0.0307	0.1229	0.0116	0.0091	0.0042	0.001	0.0158	0.0084	0.1586	0.0197	0.118	0.0434	0.0016
5	rs6896969	40424426	0.95	0.291843936447983	1.07	0.184406357471863	1.17777739207543	0.69388420556091	0.0048	0.0078	0.1024	0.0099	0.0424	0.015	0.0126	0.0198	0.0015	0.0231	0.034	0.1766	0.0014	0.0307	0.1229	0.0116	0.0091	0.0042	0.001	0.0158	0.0084	0.1586	0.0197	0.1181	0.0434	0.0016
5	rs79013195	40425313	0.95	0.291843936447983	1.07	0.184406357471863	1.1797938488201	0.695812126778556	0.0048	0.0078	0.1024	0.0099	0.0423	0.015	0.0126	0.0198	0.0015	0.0231	0.034	0.1766	0.0014	0.0307	0.1229	0.0116	0.0091	0.0042	0.001	0.0158	0.0084	0.1586	0.0197	0.1181	0.0434	0.0016
5	rs1373692	40431183	0.95	0.291843936447983	1.07	0.184406357471863	1.16588953802596	0.695960478262597	0.0048	0.0078	0.1023	0.0099	0.0422	0.0151	0.0127	0.0198	0.0015	0.0231	0.0339	0.1766	0.0013	0.0307	0.123	0.0116	0.0091	0.0042	0.001	0.0158	0.0084	0.1585	0.0197	0.1182	0.0434	0.0016
5	rs9292777	40437948	0.95	0.291843936447983	1.07	0.184406357471863	1.15204993565226	0.704725759410998	0.0048	0.0077	0.1023	0.01	0.0422	0.0151	0.0127	0.0198	0.0015	0.0231	0.0338	0.1767	0.0013	0.0306	0.123	0.0116	0.0092	0.0042	0.001	0.0157	0.0084	0.1584	0.0197	0.1184	0.0433	0.0016
5	rs112491400	40457488	0.95	0.291843936447983	1.06	0.212122118160079	1.1410793931655	0.685445288754673	0.0048	0.0078	0.1017	0.0102	0.0419	0.0152	0.0131	0.0198	0.0015	0.0233	0.0336	0.1763	0.0013	0.0305	0.1231	0.0116	0.0094	0.0046	0.001	0.0155	0.0086	0.1577	0.0198	0.1191	0.0431	0.0017
5	rs111293474	40457629	0.95	0.291843936447983	1.06	0.212122118160079	1.14116988926405	0.684410541875994	0.0048	0.0078	0.1017	0.0102	0.0419	0.0152	0.0131	0.0198	0.0015	0.0234	0.0336	0.1762	0.0013	0.0305	0.1231	0.0116	0.0094	0.0046	0.001	0.0155	0.0086	0.1577	0.0198	0.1191	0.0431	0.0017
5	Affx-26558848	40468012	0.95	0.291843936447983	1.06	0.212122118160079	1.13655819885144	0.683671653777186	0.0048	0.0078	0.1016	0.0103	0.0419	0.0152	0.0131	0.0198	0.0015	0.0234	0.0336	0.1762	0.0013	0.0305	0.123	0.0116	0.0095	0.0046	0.001	0.0155	0.0086	0.1576	0.0198	0.1191	0.0431	0.0017
5	rs77490881	40484477	0.95	0.291843936447983	1.06	0.212122118160079	1.12753708999835	0.674819158839814	0.0048	0.0078	0.1016	0.0103	0.0419	0.0152	0.0132	0.0198	0.0016	0.0234	0.0336	0.1762	0.0013	0.0305	0.1229	0.0116	0.0095	0.0046	0.0011	0.0156	0.0087	0.1575	0.0198	0.1192	0.0431	0.0017
5	rs111340452	40486213	0.94	0.331738599837001	1.06	0.212122118160079	1.12016101531746	0.669373244286963	0.0048	0.0078	0.1015	0.0103	0.0418	0.0152	0.0132	0.0198	0.0016	0.0234	0.0336	0.1762	0.0013	0.0306	0.1228	0.0116	0.0096	0.0046	0.0011	0.0157	0.0087	0.1574	0.0199	0.1193	0.043	0.0017
5	rs7720838	40486896	0.94	0.331738599837001	1.06	0.212122118160079	1.09280564853572	0.667462209667428	0.0048	0.0078	0.1015	0.0104	0.0418	0.0153	0.0133	0.0198	0.0016	0.0234	0.0336	0.1762	0.0013	0.0306	0.1228	0.0116	0.0096	0.0046	0.0011	0.0158	0.0087	0.1573	0.0199	0.1193	0.0429	0.0017
5	rs10440635	40490790	0.94	0.331738599837001	1.06	0.212122118160079	1.09253879248733	0.666727529195561	0.0048	0.0078	0.1015	0.0104	0.0418	0.0153	0.0133	0.0198	0.0016	0.0234	0.0336	0.1762	0.0013	0.0306	0.1228	0.0116	0.0096	0.0046	0.0011	0.0158	0.0087	0.1573	0.0199	0.1193	0.0429	0.0017
5	rs72745955	40500921	0.94	0.331738599837001	1.06	0.212122118160079	1.14687684421044	0.657779397858423	0.0049	0.0079	0.101	0.0105	0.042	0.0154	0.0136	0.0198	0.0016	0.0233	0.0335	0.1757	0.0013	0.0306	0.1227	0.0116	0.0098	0.0048	0.0012	0.0158	0.009	0.1568	0.0199	0.1194	0.0426	0.0018
5	rs12189196	40502825	0.94	0.331738599837001	1.06	0.212122118160079	1.14651416444522	0.661003392666568	0.0049	0.0079	0.101	0.0105	0.042	0.0154	0.0136	0.0198	0.0016	0.0233	0.0335	0.1757	0.0013	0.0307	0.1227	0.0116	0.0099	0.0049	0.0012	0.0158	0.009	0.1568	0.0199	0.1194	0.0426	0.0018
5	rs113233093	40509405	0.94	0.331738599837001	1.06	0.212122118160079	1.14615152985777	0.666727529195561	0.0049	0.008	0.1009	0.0106	0.042	0.0154	0.0136	0.0198	0.0016	0.0233	0.0334	0.1756	0.0014	0.0306	0.1227	0.0116	0.0099	0.0049	0.0012	0.0157	0.009	0.1567	0.0199	0.1194	0.0425	0.0019
5	rs74630635	40510535	0.94	0.331738599837001	1.06	0.212122118160079	1.14878165390202	0.666727529195561	0.0049	0.008	0.1009	0.0106	0.042	0.0154	0.0136	0.0198	0.0016	0.0233	0.0334	0.1755	0.0014	0.0306	0.1227	0.0116	0.0099	0.0049	0.0012	0.0157	0.009	0.1568	0.0199	0.1194	0.0425	0.0019
5	rs115766051	40520945	0.94	0.331738599837001	1.06	0.212122118160079	1.13087158863835	0.664377797208377	0.0049	0.008	0.1009	0.0106	0.042	0.0154	0.0136	0.0198	0.0016	0.0233	0.0334	0.1755	0.0013	0.0306	0.1228	0.0116	0.0099	0.0048	0.0012	0.0157	0.009	0.1568	0.0199	0.1194	0.0425	0.0019
5	rs11956659	40529745	0.94	0.331738599837001	1.06	0.212122118160079	1.13006013603174	0.662176651461429	0.0049	0.008	0.1008	0.0106	0.042	0.0154	0.0136	0.0199	0.0016	0.0233	0.0334	0.1755	0.0013	0.0306	0.1228	0.0116	0.0099	0.0048	0.0012	0.0157	0.009	0.1568	0.0199	0.1194	0.0425	0.0019
5	rs79886360	40568214	0.94	0.331738599837001	1.06	0.212122118160079	1.11971187507944	0.660856768907697	0.0049	0.008	0.1007	0.0106	0.042	0.0155	0.0137	0.0199	0.0017	0.0233	0.0334	0.1754	0.0013	0.0306	0.1228	0.0116	0.01	0.0048	0.0012	0.0157	0.009	0.1568	0.0199	0.1194	0.0425	0.0019
5	rs79831708	40581400	0.94	0.331738599837001	1.06	0.212122118160079	1.1111022435561	0.658951340348905	0.0049	0.008	0.1006	0.0107	0.0421	0.0155	0.0138	0.0199	0.0017	0.0233	0.0333	0.1753	0.0014	0.0306	0.1227	0.0116	0.0101	0.0048	0.0012	0.0157	0.0091	0.1568	0.0199	0.1194	0.0424	0.0019
5	rs73078581	40585451	0.94	0.331738599837001	1.05	0.24269399207398	1.10546652273174	0.657486487227537	0.0049	0.008	0.1005	0.0107	0.0421	0.0155	0.0138	0.0199	0.0017	0.0233	0.0333	0.1753	0.0014	0.0306	0.1227	0.0116	0.0101	0.0048	0.0012	0.0157	0.0091	0.1567	0.0199	0.1194	0.0424	0.0019
5	rs17237359	40585548	0.94	0.331738599837001	1.05	0.24269399207398	1.10118029296126	0.656461536521281	0.0049	0.008	0.1006	0.0107	0.0421	0.0155	0.0138	0.0199	0.0017	0.0233	0.0333	0.1753	0.0014	0.0306	0.1227	0.0116	0.0101	0.0048	0.0012	0.0157	0.0091	0.1567	0.0199	0.1194	0.0424	0.0019
5	rs16870138	40596084	0.94	0.331738599837001	1.05	0.24269399207398	1.06202453991024	0.652073068846654	0.0049	0.008	0.1004	0.0107	0.0421	0.0156	0.0139	0.02	0.0017	0.0233	0.0331	0.1751	0.0014	0.0305	0.1227	0.0116	0.0102	0.0048	0.0012	0.0156	0.0091	0.1562	0.02	0.1197	0.0426	0.002
5	rs1505991	40597754	0.94	0.331738599837001	1.05	0.24269399207398	1.01703755623008	0.660270348584717	0.005	0.008	0.1001	0.0107	0.0421	0.0157	0.0139	0.0201	0.0018	0.0234	0.0331	0.175	0.0014	0.0305	0.1227	0.0117	0.0103	0.0048	0.0012	0.0155	0.0091	0.1557	0.02	0.12	0.0427	0.002
5	rs79766778	40600995	0.94	0.331738599837001	1.05	0.24269399207398	1.00858286645956	0.659537491400235	0.0049	0.008	0.1002	0.0108	0.0421	0.0158	0.014	0.0201	0.0018	0.0234	0.0331	0.1749	0.0014	0.0304	0.1227	0.0118	0.0104	0.0048	0.0012	0.0154	0.0091	0.1555	0.02	0.12	0.0426	0.002
5	rs2174550	40602383	0.94	0.331738599837001	1.05	0.24269399207398	1.00815227548643	0.658951340348905	0.0049	0.008	0.1002	0.0108	0.0421	0.0158	0.014	0.0201	0.0018	0.0234	0.0331	0.1749	0.0014	0.0304	0.1227	0.0118	0.0104	0.0048	0.0012	0.0154	0.0091	0.1555	0.02	0.12	0.0426	0.002
5	rs16870155	40603203	0.94	0.331738599837001	1.03	0.312927433563081	1.00703308967667	0.659684047876049	0.0049	0.008	0.1002	0.0108	0.0421	0.0158	0.014	0.0201	0.0018	0.0234	0.0331	0.1749	0.0014	0.0304	0.1227	0.0118	0.0104	0.0048	0.0012	0.0154	0.0091	0.1555	0.02	0.12	0.0426	0.002
5	rs16870166	40607868	0.94	0.331738599837001	1.03	0.312927433563081	1.00565632596409	0.657340043169412	0.0049	0.008	0.1002	0.0108	0.0421	0.0158	0.014	0.0201	0.0018	0.0234	0.0331	0.1749	0.0014	0.0304	0.1227	0.0118	0.0104	0.0048	0.0012	0.0154	0.0091	0.1555	0.02	0.12	0.0426	0.002
5	rs72747909	40616848	0.94	0.331738599837001	1.03	0.312927433563081	0.966489366383001	0.66981442953669	0.0049	0.0081	0.1001	0.0109	0.0419	0.0159	0.014	0.0202	0.0018	0.0235	0.0331	0.1745	0.0015	0.0304	0.1227	0.0119	0.0105	0.0049	0.0013	0.0152	0.0092	0.1553	0.02	0.1204	0.0425	0.002
5	rs10941519	40619755	0.94	0.331738599837001	1.03	0.312927433563081	0.942828090351399	0.676587558603701	0.0049	0.0081	0.1002	0.0109	0.0419	0.0159	0.014	0.0202	0.0018	0.0235	0.0331	0.1743	0.0015	0.0303	0.1228	0.0119	0.0105	0.0049	0.0013	0.0151	0.0092	0.1552	0.02	0.1205	0.0425	0.0021
5	rs35665260	40621134	0.94	0.331738599837001	1.03	0.312927433563081	0.947692039762467	0.673051813858281	0.005	0.0081	0.1001	0.0109	0.0418	0.0159	0.0139	0.0202	0.0018	0.0235	0.0331	0.1743	0.0015	0.0303	0.1226	0.0119	0.0105	0.0049	0.0013	0.0151	0.0092	0.1552	0.02	0.1205	0.0425	0.0021
5	rs4957140	40623159	0.94	0.331738599837001	1.03	0.312927433563081	0.945845872781795	0.675113818955142	0.005	0.0083	0.1002	0.0109	0.0416	0.0158	0.0138	0.0203	0.002	0.0237	0.0332	0.1743	0.0016	0.0303	0.1218	0.012	0.0105	0.0049	0.0014	0.0151	0.0092	0.1551	0.02	0.1207	0.0425	0.0022
5	rs74988785	40624810	0.93	0.375229593708928	1.03	0.312927433563081	0.740252274163294	0.6308138250199	0.0051	0.0087	0.1002	0.0107	0.0411	0.0162	0.0139	0.0207	0.002	0.0245	0.0335	0.1735	0.0016	0.0305	0.1211	0.0126	0.0105	0.0045	0.0013	0.0153	0.0096	0.1535	0.0202	0.1214	0.0424	0.002
5	rs116759321	40626489	0.92	0.422441555019286	1.02	0.35283343175317	0.637872499106309	0.497749473090016	0.005	0.0092	0.0997	0.0104	0.0402	0.0168	0.014	0.0213	0.0018	0.0258	0.0338	0.1736	0.0015	0.0309	0.1201	0.0134	0.0104	0.004	0.0013	0.0157	0.0101	0.1507	0.0203	0.1221	0.0425	0.0018
5	rs11955175	40626753	0.92	0.422441555019286	1.02	0.35283343175317	0.634907417709787	0.483566012291124	0.005	0.0092	0.0996	0.0103	0.0401	0.0169	0.014	0.0214	0.0018	0.026	0.0338	0.1736	0.0015	0.0309	0.12	0.0135	0.0104	0.004	0.0013	0.0157	0.0102	0.1504	0.0204	0.1221	0.0425	0.0018
5	rs113265177	40640567	0.91	0.473491286898298	1.02	0.35283343175317	0.615162675371148	0.478816553258999	0.0051	0.0094	0.0997	0.0103	0.04	0.017	0.014	0.0215	0.0018	0.0262	0.0338	0.1735	0.0015	0.0309	0.1199	0.0137	0.0104	0.0038	0.0014	0.0157	0.0103	0.1499	0.0204	0.1224	0.0424	0.0018
5	rs6879155	40641983	0.91	0.473491286898298	1.02	0.35283343175317	0.615023663010263	0.482615152451519	0.0051	0.0094	0.0997	0.0103	0.04	0.017	0.014	0.0215	0.0018	0.0262	0.0338	0.1735	0.0015	0.0309	0.1199	0.0137	0.0104	0.0038	0.0014	0.0157	0.0103	0.1499	0.0204	0.1224	0.0424	0.0018
5	rs7716982	40646560	0.91	0.473491286898298	1.02	0.35283343175317	0.612107738693892	0.486557565945257	0.0051	0.0094	0.0996	0.0103	0.04	0.017	0.014	0.0215	0.0018	0.0261	0.0338	0.1736	0.0015	0.0309	0.1199	0.0137	0.0105	0.0038	0.0013	0.0157	0.0103	0.1499	0.0204	0.1223	0.0424	0.0018
5	rs1553578	40669184	0.91	0.473491286898298	1.02	0.35283343175317	0.602571769595925	0.484517354557188	0.0051	0.0094	0.0997	0.0103	0.0401	0.017	0.0141	0.0214	0.0018	0.0262	0.0337	0.1737	0.0015	0.0311	0.1199	0.0137	0.0104	0.0038	0.0014	0.0156	0.0103	0.1497	0.0204	0.1222	0.0424	0.0017
5	rs74445588	40673031	0.91	0.473491286898298	1.02	0.35283343175317	0.60388059611835	0.477326372898924	0.0051	0.0094	0.0996	0.0103	0.0401	0.017	0.0141	0.0214	0.0018	0.0262	0.0337	0.1737	0.0015	0.0311	0.1199	0.0137	0.0104	0.0038	0.0013	0.0156	0.0103	0.1496	0.0204	0.1222	0.0424	0.0017
5	rs2228058	40681254	0.91	0.473491286898298	1.02	0.35283343175317	0.603742763214607	0.476920168946307	0.0051	0.0094	0.0995	0.0103	0.0401	0.017	0.0142	0.0214	0.0018	0.0262	0.0337	0.1737	0.0015	0.0311	0.12	0.0137	0.0104	0.0037	0.0013	0.0156	0.0103	0.1495	0.0205	0.1223	0.0423	0.0017
5	rs111866313	40691893	0.91	0.473491286898298	1.02	0.35283343175317	0.628294132255687	0.469893597831811	0.0051	0.0095	0.0995	0.0103	0.0401	0.0171	0.0143	0.0214	0.0018	0.0263	0.0338	0.174	0.0015	0.0311	0.1192	0.0137	0.0104	0.0037	0.0013	0.0157	0.0103	0.1493	0.0206	0.1224	0.0424	0.0017
5	rs7737044	40711673	0.91	0.473491286898298	1.02	0.35283343175317	0.628715311725493	0.472727988415191	0.0051	0.0095	0.0995	0.0103	0.0401	0.0171	0.0143	0.0214	0.0018	0.0263	0.0338	0.174	0.0015	0.0311	0.1192	0.0137	0.0104	0.0037	0.0013	0.0157	0.0103	0.1493	0.0206	0.1224	0.0424	0.0017
5	rs12173270	40713645	0.91	0.473491286898298	1.02	0.35283343175317	0.627873081817584	0.472592916931945	0.0051	0.0095	0.0995	0.0103	0.0401	0.0171	0.0143	0.0214	0.0018	0.0263	0.0338	0.174	0.0015	0.0311	0.1192	0.0137	0.0104	0.0037	0.0013	0.0157	0.0103	0.1493	0.0206	0.1224	0.0424	0.0017
5	rs72747957	40716236	0.91	0.473491286898298	1.02	0.35283343175317	0.627101491227908	0.473133263052596	0.0051	0.0095	0.0995	0.0103	0.0401	0.0171	0.0143	0.0214	0.0018	0.0263	0.0338	0.174	0.0015	0.0311	0.1192	0.0137	0.0104	0.0037	0.0013	0.0157	0.0103	0.1493	0.0206	0.1224	0.0424	0.0017
5	rs78733746	40727730	0.91	0.473491286898298	1.02	0.35283343175317	0.625839824554674	0.472592916931945	0.0051	0.0095	0.0996	0.0103	0.0401	0.0171	0.0143	0.0214	0.0018	0.0263	0.0338	0.174	0.0015	0.0311	0.1192	0.0137	0.0104	0.0037	0.0013	0.0157	0.0103	0.1494	0.0206	0.1223	0.0424	0.0017
5	rs62356511	40732429	0.91	0.473491286898298	1.02	0.35283343175317	0.623949504837011	0.473538627921663	0.0051	0.0095	0.0996	0.0103	0.0401	0.0171	0.0143	0.0214	0.0018	0.0263	0.0338	0.174	0.0015	0.0312	0.1192	0.0137	0.0104	0.0037	0.0013	0.0157	0.0103	0.1494	0.0206	0.1223	0.0424	0.0017
5	rs115699491	40736311	0.91	0.473491286898298	1.02	0.35283343175317	0.63865010826722	0.486829760810797	0.0052	0.0095	0.0996	0.0103	0.0401	0.017	0.0143	0.0214	0.0019	0.0263	0.0338	0.1739	0.0016	0.0312	0.1191	0.0137	0.0104	0.0038	0.0014	0.0157	0.0103	0.1493	0.0206	0.1222	0.0424	0.0018
5	rs171605	40741123	0.91	0.473491286898298	1.02	0.35283343175317	0.645312712450861	0.491872410212389	0.0052	0.0095	0.0996	0.0103	0.0401	0.017	0.0143	0.0214	0.002	0.0263	0.0338	0.1739	0.0016	0.0312	0.119	0.0136	0.0104	0.0038	0.0014	0.0157	0.0103	0.1492	0.0206	0.1222	0.0424	0.0019
5	rs74293598	40747456	0.91	0.473491286898298	1.02	0.35283343175317	0.645383760223141	0.491190192088096	0.0052	0.0095	0.0995	0.0103	0.0401	0.017	0.0143	0.0214	0.002	0.0263	0.0338	0.1739	0.0016	0.0312	0.119	0.0136	0.0104	0.0038	0.0014	0.0157	0.0103	0.1492	0.0206	0.1222	0.0424	0.0019
5	rs837101	40773699	0.91	0.473491286898298	1.02	0.35283343175317	0.647801498286915	0.494330402554799	0.0051	0.0096	0.0997	0.0103	0.0401	0.017	0.0143	0.0214	0.002	0.0264	0.0339	0.1739	0.0016	0.0312	0.1191	0.0136	0.0104	0.0038	0.0014	0.0157	0.0103	0.1491	0.0206	0.1223	0.0425	0.0018
5	rs11749437	40782027	0.91	0.473491286898298	1.02	0.35283343175317	0.646023350088207	0.493101014118184	0.0051	0.0096	0.0996	0.0103	0.0401	0.017	0.0143	0.0214	0.002	0.0265	0.034	0.1739	0.0016	0.0312	0.119	0.0136	0.0104	0.0038	0.0014	0.0157	0.0103	0.1491	0.0206	0.1222	0.0426	0.0018
5	rs13361707	40791884	0.91	0.473491286898298	1.02	0.35283343175317	0.652363662717529	0.490780977802195	0.0051	0.0096	0.0997	0.0103	0.04	0.017	0.0143	0.0215	0.002	0.0265	0.0339	0.1739	0.0016	0.0312	0.1191	0.0136	0.0103	0.0038	0.0014	0.0157	0.0103	0.1491	0.0206	0.1222	0.0426	0.0018
5	rs75671110	40813901	0.91	0.473491286898298	1.02	0.35283343175317	0.679458277790044	0.481121920740062	0.0051	0.0096	0.0995	0.0105	0.0401	0.0172	0.0143	0.0214	0.0019	0.0265	0.0341	0.174	0.0015	0.0311	0.119	0.0136	0.0103	0.0038	0.0013	0.0156	0.0103	0.1489	0.0206	0.1221	0.0425	0.0018
5	rs75929994	40821816	0.9	0.528487958927512	1.01	0.39608418712213	0.697820784982583	0.4762433615825	0.005	0.0095	0.0994	0.0105	0.0402	0.0172	0.0142	0.0215	0.0019	0.0265	0.034	0.1741	0.0015	0.0311	0.1191	0.0136	0.0103	0.0038	0.0013	0.0157	0.0103	0.1488	0.0206	0.1221	0.0426	0.0018
5	rs151227583	40830073	0.9	0.528487958927512	1.01	0.39608418712213	0.708750470192558	0.48017230507448	0.005	0.0096	0.0994	0.0105	0.0402	0.0173	0.0142	0.0215	0.0019	0.0265	0.034	0.1742	0.0015	0.0311	0.1192	0.0136	0.0103	0.0038	0.0013	0.0157	0.0103	0.1488	0.0206	0.1222	0.0426	0.0017
5	rs1631660	40830927	0.9	0.528487958927512	1.01	0.39608418712213	0.710975158394229	0.485333174157101	0.005	0.0096	0.0993	0.0105	0.0402	0.0173	0.0142	0.0215	0.0019	0.0265	0.034	0.1742	0.0015	0.0311	0.1192	0.0136	0.0103	0.0038	0.0013	0.0157	0.0103	0.1488	0.0206	0.1222	0.0425	0.0017
5	rs16870378	40831063	0.9	0.528487958927512	1.01	0.39608418712213	0.711568931807217	0.484653299930758	0.005	0.0096	0.0993	0.0105	0.0402	0.0173	0.0142	0.0215	0.0019	0.0265	0.034	0.1742	0.0015	0.0311	0.1192	0.0136	0.0103	0.0038	0.0013	0.0157	0.0103	0.1488	0.0206	0.1222	0.0425	0.0017
5	rs192219	40831202	0.9	0.528487958927512	1.01	0.39608418712213	0.710381605228507	0.482886777417975	0.005	0.0096	0.0993	0.0105	0.0402	0.0173	0.0142	0.0215	0.0019	0.0265	0.034	0.1742	0.0015	0.0311	0.1192	0.0136	0.0103	0.0038	0.0013	0.0157	0.0103	0.1488	0.0206	0.1222	0.0425	0.0017
5	rs41271049	40832904	0.9	0.528487958927512	1.01	0.39608418712213	0.70986242693014	0.468006473061763	0.005	0.0096	0.0993	0.0105	0.0402	0.0173	0.0142	0.0215	0.0019	0.0265	0.034	0.1742	0.0015	0.0311	0.1192	0.0136	0.0103	0.0038	0.0013	0.0157	0.0103	0.1488	0.0206	0.1222	0.0425	0.0017
5	rs10512747	40841741	0.9	0.528487958927512	1.02	0.35283343175317	0.709491688582829	0.459270901946827	0.0049	0.0096	0.0992	0.0104	0.0402	0.0173	0.0142	0.0215	0.0019	0.0264	0.0339	0.1744	0.0015	0.0312	0.1193	0.0136	0.0103	0.0037	0.0013	0.0156	0.0103	0.1488	0.0205	0.1222	0.0423	0.0017
5	rs61748215	40843493	0.9	0.528487958927512	1.02	0.35283343175317	0.680403934493636	0.460477868587336	0.0048	0.0095	0.0992	0.0105	0.0402	0.0173	0.0143	0.0216	0.002	0.0264	0.0339	0.1742	0.0016	0.0311	0.1198	0.0137	0.0104	0.0037	0.0013	0.0156	0.0103	0.1485	0.0206	0.1221	0.0422	0.0017
5	rs35188876	40843735	0.9	0.528487958927512	1.02	0.35283343175317	0.695467570862352	0.462491324204394	0.0048	0.0095	0.0992	0.0105	0.0402	0.0173	0.0143	0.0216	0.002	0.0264	0.0338	0.1742	0.0016	0.0311	0.1197	0.0137	0.0104	0.0037	0.0013	0.0156	0.0103	0.1486	0.0205	0.1221	0.0422	0.0017
5	rs62357607	40858242	0.89	0.587533376708783	1.02	0.35283343175317	0.638508692685843	0.451646180523483	0.0046	0.0094	0.0987	0.0106	0.0402	0.0176	0.0147	0.0219	0.0022	0.0263	0.0336	0.1736	0.0019	0.0308	0.1206	0.014	0.0106	0.0037	0.0014	0.0156	0.0104	0.1479	0.0208	0.122	0.0419	0.0017
5	rs438652	40859998	0.89	0.587533376708783	1.02	0.35283343175317	0.639357400105477	0.463566107571362	0.0046	0.0094	0.0987	0.0106	0.0402	0.0176	0.0147	0.0219	0.0022	0.0263	0.0336	0.1736	0.0019	0.0308	0.1206	0.014	0.0106	0.0037	0.0014	0.0156	0.0104	0.1479	0.0208	0.122	0.0419	0.0017
5	rs75294779	40860521	0.89	0.587533376708783	1.02	0.35283343175317	0.63780182876529	0.458734739358722	0.0046	0.0094	0.0987	0.0106	0.0402	0.0176	0.0147	0.0219	0.0022	0.0263	0.0336	0.1736	0.0019	0.0308	0.1206	0.014	0.0106	0.0037	0.0014	0.0156	0.0104	0.1479	0.0208	0.122	0.0419	0.0017
5	rs72749504	40866861	0.89	0.587533376708783	1.02	0.35283343175317	0.630612215383807	0.460075454014075	0.0046	0.0094	0.0988	0.0106	0.0403	0.0176	0.0147	0.0219	0.0022	0.0263	0.0336	0.1736	0.0019	0.0308	0.1207	0.014	0.0106	0.0037	0.0014	0.0156	0.0104	0.1478	0.0208	0.122	0.0418	0.0017
5	rs188933	40872287	0.89	0.587533376708783	1.02	0.35283343175317	0.615927501278256	0.455521224883855	0.0046	0.0094	0.0985	0.0109	0.0402	0.0175	0.0147	0.0219	0.0022	0.0263	0.0336	0.1735	0.0019	0.0308	0.1207	0.0139	0.0106	0.0037	0.0014	0.0156	0.0104	0.1478	0.0208	0.122	0.0418	0.0017
5	rs79696263	40879495	0.89	0.587533376708783	1.02	0.35283343175317	0.578494423228289	0.428187232058917	0.0046	0.0094	0.0984	0.0109	0.0402	0.0176	0.0147	0.022	0.0022	0.0264	0.0338	0.1729	0.0019	0.0309	0.1209	0.014	0.0106	0.0037	0.0014	0.0156	0.0103	0.1475	0.021	0.122	0.0418	0.0018
5	rs77197207	40888168	0.89	0.587533376708783	1.02	0.35283343175317	0.578426863213487	0.42779251752812	0.0046	0.0094	0.0984	0.0109	0.0402	0.0176	0.0147	0.022	0.0022	0.0264	0.0338	0.1729	0.0019	0.0309	0.1209	0.014	0.0106	0.0037	0.0014	0.0156	0.0103	0.1475	0.021	0.122	0.0418	0.0018
5	rs10080165	40889807	0.89	0.587533376708783	1.02	0.35283343175317	0.578359306873076	0.427660967777621	0.0046	0.0094	0.0984	0.0109	0.0402	0.0176	0.0147	0.022	0.0022	0.0264	0.0338	0.1729	0.0019	0.0309	0.1209	0.014	0.0106	0.0037	0.0014	0.0156	0.0103	0.1475	0.021	0.122	0.0418	0.0018
5	rs55945585	40903166	0.89	0.587533376708783	1.02	0.35283343175317	0.571286363737974	0.4233259481498	0.0046	0.0094	0.0988	0.0108	0.0403	0.0175	0.0147	0.022	0.0023	0.0266	0.034	0.1725	0.0019	0.0308	0.1205	0.0141	0.0106	0.0037	0.0014	0.0157	0.0102	0.1475	0.0209	0.122	0.0419	0.0018
5	rs11744119	40904992	0.89	0.587533376708783	1.02	0.35283343175317	0.567463782223806	0.415605303304628	0.0046	0.0094	0.0989	0.0108	0.0403	0.0175	0.0147	0.022	0.0023	0.0267	0.0341	0.1725	0.0019	0.0308	0.1205	0.0141	0.0106	0.0037	0.0014	0.0157	0.0102	0.1475	0.021	0.1219	0.0419	0.0018
5	rs35651773	40905854	0.89	0.587533376708783	1.01	0.39608418712213	0.570749137786607	0.414952784916233	0.0046	0.0094	0.0989	0.0108	0.0403	0.0175	0.0146	0.022	0.0023	0.0267	0.0341	0.1725	0.0019	0.0308	0.1204	0.0141	0.0106	0.0037	0.0014	0.0157	0.0102	0.1475	0.021	0.1219	0.0419	0.0018
5	rs114987985	40907136	0.89	0.587533376708783	1.01	0.39608418712213	0.560653347694029	0.414170130760809	0.0046	0.0093	0.0989	0.0107	0.0403	0.0175	0.0146	0.022	0.0023	0.0267	0.0341	0.1725	0.0019	0.0308	0.1204	0.0141	0.0106	0.0037	0.0014	0.0157	0.0102	0.1476	0.021	0.1218	0.042	0.0018
5	rs1376182	40912811	0.89	0.587533376708783	1.01	0.39608418712213	0.565590418024479	0.42227683018828	0.0046	0.0093	0.099	0.0107	0.0403	0.0175	0.0146	0.022	0.0023	0.0267	0.0341	0.1725	0.0019	0.0308	0.1204	0.0141	0.0106	0.0037	0.0014	0.0157	0.0102	0.1476	0.021	0.1218	0.042	0.0018
5	rs28860325	40927226	0.89	0.587533376708783	1.01	0.39608418712213	0.572764951799743	0.415735840395575	0.0045	0.0093	0.099	0.0106	0.0404	0.0175	0.0146	0.022	0.0024	0.0268	0.0341	0.1724	0.0019	0.0308	0.1204	0.0141	0.0106	0.0037	0.0014	0.0157	0.0101	0.1476	0.021	0.1217	0.0419	0.0018
5	rs34196526	40934471	0.89	0.587533376708783	1.01	0.39608418712213	0.540192256462828	0.412606028813671	0.0046	0.0094	0.0992	0.0106	0.0404	0.0173	0.0146	0.0221	0.0024	0.027	0.0344	0.1719	0.002	0.0309	0.1204	0.0141	0.0107	0.0038	0.0014	0.0157	0.0101	0.1471	0.021	0.1216	0.042	0.0019
5	rs2271708	40936541	0.89	0.587533376708783	1.01	0.39608418712213	0.534058874783488	0.413648584576686	0.0046	0.0094	0.0992	0.0105	0.0405	0.0173	0.0146	0.0222	0.0024	0.027	0.0344	0.1717	0.002	0.0309	0.1205	0.0141	0.0107	0.0039	0.0014	0.0157	0.0101	0.147	0.021	0.1215	0.042	0.0019
5	rs35642126	40936843	0.89	0.587533376708783	1.01	0.39608418712213	0.533278277150083	0.415605303304628	0.0046	0.0094	0.0992	0.0105	0.0405	0.0173	0.0146	0.0222	0.0024	0.0271	0.0344	0.1717	0.002	0.0309	0.1205	0.0141	0.0107	0.0039	0.0014	0.0157	0.0101	0.1469	0.021	0.1215	0.042	0.002
5	rs73090507	40939055	0.89	0.587533376708783	1.01	0.39608418712213	0.537317185720485	0.414300545224982	0.0046	0.0094	0.0992	0.0105	0.0405	0.0173	0.0146	0.0222	0.0024	0.0271	0.0345	0.1717	0.002	0.0309	0.1204	0.014	0.0107	0.0039	0.0014	0.0157	0.0101	0.147	0.021	0.1214	0.042	0.002
5	rs72749559	40952521	0.89	0.587533376708783	1.01	0.39608418712213	0.511897104492413	0.390495125114985	0.0046	0.0094	0.099	0.0106	0.0405	0.0173	0.0147	0.0223	0.0023	0.0272	0.0347	0.1714	0.002	0.0311	0.1203	0.0139	0.0107	0.004	0.0014	0.0159	0.0102	0.1468	0.0211	0.1211	0.042	0.0018
5	rs9292797	40952571	0.89	0.587533376708783	1.01	0.39608418712213	0.511769566586304	0.389981945165096	0.0046	0.0094	0.099	0.0106	0.0405	0.0173	0.0147	0.0223	0.0023	0.0272	0.0347	0.1714	0.002	0.0312	0.1203	0.0139	0.0107	0.004	0.0014	0.0159	0.0102	0.1468	0.0211	0.1211	0.042	0.0018
5	rs1063499	40955561	0.89	0.587533376708783	1.01	0.39608418712213	0.518935063098013	0.372393188269182	0.0047	0.0094	0.099	0.0106	0.0405	0.0173	0.0147	0.0223	0.0022	0.0272	0.0347	0.1715	0.0019	0.0312	0.1202	0.0138	0.0107	0.0041	0.0014	0.0159	0.0102	0.1465	0.0212	0.1211	0.0421	0.0018
5	rs73750215	40960161	0.88	0.650722301593725	1.01	0.39608418712213	0.243719274427067	0.222877072589511	0.0051	0.0097	0.0987	0.0107	0.0409	0.0172	0.0157	0.0252	0.0025	0.029	0.0372	0.1651	0.0027	0.0328	0.1206	0.0137	0.011	0.0044	0.0019	0.0163	0.0108	0.1413	0.0231	0.1167	0.0422	0.0021
5	rs3805216	40960976	0.87	0.718142804220985	1.01	0.39608418712213	0.266380470702752	0.2405362278737	0.0051	0.0097	0.0987	0.0107	0.0409	0.0172	0.0158	0.0253	0.0025	0.0291	0.0371	0.1649	0.0027	0.0327	0.1208	0.0137	0.0111	0.0044	0.0019	0.0163	0.0108	0.1411	0.0232	0.1166	0.042	0.0021
5	rs10941528	40962863	0.87	0.718142804220985	1.01	0.39608418712213	0.282725970870387	0.271787515114599	0.0051	0.0097	0.0988	0.0107	0.0408	0.0172	0.0158	0.0253	0.0025	0.0292	0.0372	0.1648	0.0027	0.0327	0.1208	0.0137	0.0111	0.0044	0.0019	0.0164	0.0108	0.1411	0.0232	0.1166	0.042	0.0021
5	rs324061	40963830	0.87	0.718142804220985	1.01	0.39608418712213	0.282065854200383	0.275371436614559	0.0051	0.0097	0.0988	0.0107	0.0407	0.0172	0.0158	0.0253	0.0025	0.0292	0.0372	0.1649	0.0027	0.0327	0.1208	0.0137	0.0111	0.0045	0.0019	0.0164	0.0108	0.1411	0.0232	0.1166	0.0421	0.0021
5	rs60714178	40964885	0.87	0.718142804220985	1.01	0.39608418712213	0.283150768662293	0.267758661016164	0.0051	0.0097	0.0988	0.0107	0.0406	0.0172	0.0158	0.0256	0.0025	0.0291	0.0372	0.1649	0.0028	0.0327	0.1208	0.0137	0.0111	0.0045	0.0019	0.0163	0.0108	0.1411	0.0232	0.1165	0.042	0.0021
5	rs11747673	40972017	0.87	0.718142804220985	1.01	0.39608418712213	0.409127282857944	0.302762128271929	0.0052	0.0098	0.0986	0.0107	0.0398	0.0171	0.0158	0.0288	0.0025	0.0286	0.0367	0.1649	0.0028	0.0327	0.1208	0.0137	0.011	0.0047	0.002	0.016	0.0108	0.1409	0.0231	0.1154	0.0418	0.0023
5	rs13154655	40975906	0.87	0.718142804220985	1.01	0.39608418712213	0.397834084647	0.302285309496075	0.0052	0.0098	0.0986	0.0107	0.0398	0.0172	0.0158	0.0288	0.0025	0.0286	0.0367	0.1648	0.0028	0.0327	0.1208	0.0137	0.011	0.0047	0.002	0.016	0.0109	0.1408	0.0232	0.1154	0.0418	0.0023
5	rs6860438	40979662	0.87	0.718142804220985	1.01	0.39608418712213	0.417802140953935	0.335455983647688	0.0052	0.0098	0.0986	0.0107	0.0396	0.0173	0.0158	0.0288	0.0024	0.0287	0.0368	0.1647	0.0027	0.0328	0.1208	0.0138	0.011	0.0046	0.0021	0.0161	0.0111	0.1407	0.0232	0.1154	0.0418	0.0022
5	rs971075	40980585	0.87	0.718142804220985	1.01	0.39608418712213	0.419883728678627	0.336685631407087	0.0053	0.0098	0.0986	0.0107	0.0397	0.0172	0.0157	0.0288	0.0024	0.0287	0.0369	0.1647	0.0027	0.0328	0.1207	0.0137	0.0109	0.0046	0.0021	0.0161	0.0111	0.1405	0.0232	0.1154	0.0418	0.0023
5	rs16870568	40982175	0.87	0.718142804220985	1.01	0.39608418712213	0.406730589125556	0.308261677107082	0.0053	0.0098	0.0985	0.0107	0.0397	0.0172	0.0158	0.0288	0.0024	0.0287	0.0369	0.1647	0.0027	0.0328	0.1206	0.0137	0.0109	0.0047	0.0022	0.0161	0.0111	0.1404	0.0232	0.1154	0.0418	0.0024
5	rs1376174	40988099	0.87	0.718142804220985	1.02	0.35283343175317	0.438908424442206	0.406884820740752	0.0055	0.0098	0.0985	0.0108	0.0396	0.017	0.0161	0.0291	0.0022	0.0292	0.0377	0.1645	0.0024	0.0329	0.1205	0.0133	0.0112	0.0045	0.0023	0.016	0.0109	0.1396	0.0233	0.1147	0.0425	0.0023
5	rs7736582	40991344	0.86	0.789876638244022	1.02	0.35283343175317	0.403262247731519	0.337670290038241	0.0054	0.0097	0.0992	0.0112	0.0392	0.0161	0.0162	0.0292	0.0021	0.0298	0.0383	0.1638	0.0024	0.0338	0.1214	0.0131	0.0108	0.0046	0.0023	0.016	0.0103	0.139	0.0239	0.1128	0.0433	0.0024
5	rs80326131	40994663	0.86	0.789876638244022	1.02	0.35283343175317	0.398059519474037	0.360544108180564	0.0054	0.0096	0.0995	0.0113	0.0392	0.016	0.0163	0.0291	0.0021	0.03	0.0384	0.1636	0.0024	0.0339	0.1216	0.013	0.0108	0.0047	0.0024	0.016	0.0099	0.1389	0.024	0.1128	0.0432	0.0024
5	rs704040	40998196	0.86	0.789876638244022	1.02	0.35283343175317	0.440566996818328	0.358788674654465	0.0054	0.0096	0.0996	0.0113	0.0391	0.0159	0.0163	0.0292	0.0021	0.0301	0.0384	0.1635	0.0024	0.0339	0.1217	0.0131	0.0107	0.0047	0.0024	0.016	0.0098	0.1387	0.0241	0.1128	0.0433	0.0025
5	rs722575	40998235	0.86	0.789876638244022	1.02	0.35283343175317	0.454066790608762	0.357536288561415	0.0054	0.0096	0.0996	0.0113	0.0391	0.0159	0.0163	0.0291	0.0021	0.0301	0.0384	0.1638	0.0024	0.0339	0.1217	0.013	0.0107	0.0047	0.0024	0.016	0.0097	0.1387	0.0241	0.1128	0.0433	0.0025
5	rs61745464	40998760	0.86	0.789876638244022	1.02	0.35283343175317	0.458409616455314	0.367085528301674	0.0054	0.0095	0.0996	0.0113	0.0391	0.0159	0.0164	0.0291	0.0021	0.03	0.0384	0.1637	0.0024	0.0339	0.1218	0.013	0.0107	0.0047	0.0024	0.016	0.0098	0.1388	0.0241	0.1128	0.0433	0.0025
5	rs74393302	40998779	0.86	0.789876638244022	1.02	0.35283343175317	0.458409616455314	0.36771626390783	0.0054	0.0095	0.0996	0.0113	0.0391	0.0159	0.0164	0.0291	0.0021	0.03	0.0384	0.1637	0.0024	0.0339	0.1218	0.013	0.0107	0.0047	0.0024	0.016	0.0098	0.1388	0.0241	0.1128	0.0433	0.0025
5	rs2329435	40998851	0.86	0.789876638244022	1.02	0.35283343175317	0.452984249284755	0.364188095546799	0.0054	0.0095	0.0997	0.0113	0.0391	0.0159	0.0164	0.0291	0.002	0.03	0.0384	0.1637	0.0024	0.0339	0.1218	0.013	0.0107	0.0047	0.0024	0.016	0.0098	0.1388	0.0241	0.1128	0.0433	0.0024
5	rs896115	40999243	0.86	0.789876638244022	1.02	0.35283343175317	0.45322470451805	0.330183462467685	0.0054	0.0095	0.0996	0.0113	0.0391	0.0158	0.0163	0.0291	0.0021	0.03	0.0384	0.1637	0.0024	0.0339	0.1219	0.013	0.0106	0.0047	0.0024	0.016	0.0098	0.1388	0.0241	0.1126	0.0433	0.0025
5	rs1001420	41000343	0.86	0.789876638244022	1.02	0.35283343175317	0.457442794734895	0.31704947963292	0.0054	0.0095	0.0997	0.0113	0.0391	0.0159	0.0165	0.0291	0.0021	0.0301	0.0384	0.1637	0.0024	0.0339	0.122	0.0131	0.0106	0.0047	0.0024	0.016	0.0098	0.1388	0.0242	0.112	0.0434	0.0025
5	rs78507493	41000735	0.86	0.789876638244022	1.02	0.35283343175317	0.435541589653231	0.313549655750438	0.0054	0.0095	0.0997	0.0113	0.0391	0.0159	0.0165	0.0291	0.0021	0.0301	0.0384	0.1636	0.0024	0.034	0.122	0.0131	0.0106	0.0047	0.0023	0.016	0.0098	0.1388	0.0242	0.112	0.0434	0.0025
5	rs60170890	41001927	0.86	0.789876638244022	1.02	0.35283343175317	0.401278946847377	0.324935430844425	0.0054	0.0095	0.0997	0.0113	0.0391	0.0159	0.0165	0.0291	0.0021	0.0301	0.0385	0.1637	0.0024	0.034	0.1221	0.0131	0.0107	0.0047	0.002	0.016	0.0098	0.1387	0.0242	0.1119	0.0434	0.0025
5	rs2305314	41004807	0.86	0.789876638244022	1.02	0.35283343175317	0.414286782586519	0.362050702933605	0.0054	0.0096	0.0994	0.0114	0.0391	0.0159	0.0166	0.0292	0.0021	0.03	0.0385	0.1636	0.0024	0.034	0.1221	0.0133	0.0107	0.0047	0.002	0.0161	0.0098	0.1386	0.0243	0.1118	0.0434	0.0025
5	rs2271704	41008780	0.86	0.789876638244022	1.02	0.35283343175317	0.436957643136031	0.466794368066354	0.0054	0.0095	0.0988	0.0113	0.0391	0.0158	0.0165	0.0291	0.0021	0.0299	0.0384	0.164	0.0024	0.034	0.1229	0.0134	0.0106	0.0047	0.002	0.0161	0.0096	0.139	0.0243	0.1119	0.0433	0.0025
5	rs1450659	41015303	0.86	0.789876638244022	1.02	0.35283343175317	0.425051979379605	0.480036685288879	0.0054	0.0095	0.0989	0.0115	0.0391	0.0159	0.0166	0.0291	0.002	0.0299	0.0384	0.164	0.0025	0.034	0.1225	0.0134	0.0108	0.0047	0.002	0.0161	0.0096	0.1388	0.0243	0.1118	0.0434	0.0025
5	rs6869276	41016415	0.86	0.789876638244022	1.01	0.39608418712213	0.429548734527965	0.488872469287129	0.0054	0.0095	0.0988	0.0115	0.0391	0.0159	0.0166	0.0291	0.002	0.0299	0.0384	0.1641	0.0025	0.034	0.1225	0.0134	0.0108	0.0047	0.002	0.0161	0.0096	0.1389	0.0243	0.1117	0.0435	0.0025
5	rs10054110	41018452	0.86	0.789876638244022	1.01	0.39608418712213	0.406388780244263	0.500900323134958	0.0056	0.0095	0.0988	0.0115	0.0391	0.0159	0.0167	0.0291	0.0021	0.0299	0.0385	0.1641	0.0024	0.0339	0.1224	0.0135	0.0108	0.0046	0.002	0.016	0.0096	0.1388	0.0243	0.1117	0.0434	0.0025
5	rs116499989	41018798	0.86	0.789876638244022	1.02	0.35283343175317	0.405876337033346	0.496517914005669	0.0056	0.0095	0.0988	0.0115	0.0391	0.0159	0.0167	0.0291	0.0021	0.0299	0.0385	0.1641	0.0024	0.0339	0.1224	0.0135	0.0108	0.0046	0.002	0.016	0.0096	0.1388	0.0243	0.1117	0.0434	0.0025
5	rs13155145	41020206	0.85	0.865999623192944	1.01	0.39608418712213	0.422144596190847	0.380649487249056	0.0056	0.0096	0.097	0.0114	0.0393	0.0162	0.0176	0.0295	0.0022	0.0297	0.0386	0.1637	0.0024	0.0348	0.1225	0.0135	0.0112	0.0046	0.0018	0.0159	0.0094	0.1374	0.0247	0.1118	0.0438	0.0022
5	rs10079210	41028508	0.85	0.865999623192944	1.01	0.39608418712213	0.501236986560298	0.253637154796602	0.0056	0.0096	0.0964	0.0112	0.0392	0.0165	0.0184	0.0296	0.0021	0.0294	0.0385	0.163	0.0024	0.035	0.1225	0.014	0.0108	0.0044	0.0017	0.0158	0.0093	0.1371	0.0251	0.1128	0.0438	0.0022
5	rs325827	41032159	0.85	0.865999623192944	1.02	0.35283343175317	0.518935063098013	0.301570504342006	0.0056	0.0096	0.0964	0.0112	0.0395	0.0165	0.0184	0.0296	0.0021	0.0292	0.0385	0.1633	0.0024	0.0349	0.1225	0.0141	0.0108	0.0044	0.0017	0.0158	0.0093	0.1371	0.0251	0.1128	0.0438	0.0021
5	rs13153833	41032604	0.85	0.865999623192944	1.02	0.35283343175317	0.52880035002766	0.297648185287458	0.0056	0.0096	0.0964	0.0113	0.0396	0.0168	0.0184	0.0295	0.0021	0.0291	0.0385	0.1632	0.0024	0.0349	0.1225	0.0141	0.0108	0.0044	0.0017	0.0158	0.0093	0.1371	0.0251	0.1128	0.0437	0.0021
5	rs10067611	41033163	0.85	0.865999623192944	1.01	0.39608418712213	0.514514978828675	0.258734163767091	0.0056	0.0096	0.0964	0.0113	0.0396	0.0168	0.0184	0.0295	0.0021	0.0291	0.0385	0.1632	0.0023	0.0349	0.1225	0.0141	0.0108	0.0044	0.0017	0.0158	0.0093	0.1371	0.0251	0.1128	0.0437	0.0021
5	rs325849	41039000	0.85	0.865999623192944	1.01	0.39608418712213	0.499029677021752	0.226461027254061	0.0056	0.0096	0.0963	0.0112	0.0395	0.0169	0.0184	0.0295	0.002	0.029	0.0384	0.1632	0.0022	0.0349	0.1228	0.0141	0.011	0.0043	0.0016	0.0157	0.0093	0.137	0.0251	0.1131	0.0437	0.0021
5	rs13167868	41040331	0.85	0.865999623192944	1.01	0.39608418712213	0.463805777808182	0.27990073074286	0.0058	0.0095	0.0957	0.0118	0.0394	0.0171	0.0187	0.0297	0.0019	0.0288	0.0387	0.1625	0.0019	0.035	0.1228	0.0143	0.0117	0.0042	0.0016	0.0156	0.0093	0.1366	0.0253	0.113	0.0436	0.002
5	rs16870720	41042204	0.84	0.946582027722497	1.01	0.39608418712213	0.369131698383079	0.173259675658703	0.0058	0.0095	0.0942	0.0121	0.0394	0.0172	0.0189	0.0294	0.0018	0.0284	0.0388	0.1622	0.0019	0.0355	0.123	0.0145	0.0123	0.0038	0.0017	0.0155	0.0095	0.1364	0.0256	0.1137	0.0437	0.0019
5	rs325854	41042284	0.84	0.946582027722497	1.01	0.39608418712213	0.375780610397044	0.179265510456408	0.0058	0.0095	0.0942	0.0121	0.0394	0.0172	0.0189	0.0294	0.0018	0.0284	0.0388	0.1622	0.0019	0.0355	0.1231	0.0145	0.0123	0.0038	0.0017	0.0155	0.0095	0.1364	0.0256	0.1137	0.0437	0.0019
5	rs170529	41044023	0.84	0.946582027722497	1.01	0.39608418712213	0.388423957527545	0.196243503868553	0.0058	0.0095	0.0941	0.0122	0.0394	0.0172	0.019	0.0294	0.0018	0.0283	0.0388	0.1622	0.0018	0.0355	0.1231	0.0146	0.0123	0.0038	0.0017	0.0155	0.0095	0.1363	0.0255	0.1138	0.0437	0.0018
5	rs13173930	41048533	0.84	0.946582027722497	1.01	0.39608418712213	0.412735538603518	0.259188771051762	0.0058	0.0095	0.094	0.0122	0.0394	0.0172	0.019	0.0293	0.0018	0.0283	0.0387	0.1623	0.0018	0.0355	0.1231	0.0146	0.0123	0.0037	0.0017	0.0155	0.0095	0.1364	0.0256	0.1139	0.0437	0.0018
5	rs325863	41049389	0.84	0.946582027722497	1.01	0.39608418712213	0.41313743380271	0.261009698670476	0.0058	0.0095	0.094	0.0122	0.0394	0.0172	0.019	0.0293	0.0018	0.0283	0.0387	0.1623	0.0018	0.0355	0.1231	0.0146	0.0123	0.0037	0.0017	0.0155	0.0095	0.1364	0.0256	0.1139	0.0437	0.0018
5	rs325864	41049397	0.84	0.946582027722497	1.01	0.39608418712213	0.41313743380271	0.261009698670476	0.0058	0.0095	0.094	0.0122	0.0394	0.0172	0.019	0.0293	0.0018	0.0283	0.0387	0.1623	0.0018	0.0355	0.1231	0.0146	0.0123	0.0037	0.0017	0.0155	0.0095	0.1364	0.0256	0.1139	0.0437	0.0018
5	rs116584060	41049410	0.84	0.946582027722497	1.01	0.39608418712213	0.412792940236241	0.257712213404858	0.0058	0.0095	0.094	0.0122	0.0394	0.0172	0.019	0.0293	0.0018	0.0283	0.0387	0.1623	0.0018	0.0355	0.1231	0.0146	0.0123	0.0037	0.0017	0.0155	0.0095	0.1364	0.0256	0.1139	0.0437	0.0018
5	rs17198125	41049480	0.84	0.946582027722497	1.01	0.39608418712213	0.414574368964859	0.26021255155635	0.0058	0.0095	0.094	0.0122	0.0394	0.0172	0.019	0.0293	0.0018	0.0283	0.0388	0.1623	0.0018	0.0355	0.1231	0.0146	0.0123	0.0037	0.0017	0.0155	0.0095	0.1364	0.0256	0.1139	0.0437	0.0018
5	rs7726982	41050204	0.85	0.865999623192944	1.01	0.39608418712213	0.447471068232228	0.274908181287383	0.0057	0.0095	0.094	0.0122	0.0393	0.0171	0.0191	0.0293	0.0018	0.0282	0.039	0.1625	0.0018	0.0355	0.1229	0.0145	0.0123	0.0037	0.0017	0.0157	0.0096	0.1363	0.0255	0.1138	0.0437	0.0018
5	rs325874	41054934	0.85	0.865999623192944	1.01	0.39608418712213	0.438435113714486	0.246891155610143	0.0057	0.0094	0.094	0.0122	0.0393	0.0172	0.0192	0.0292	0.0018	0.0283	0.0391	0.1625	0.0018	0.0355	0.1229	0.0146	0.0123	0.0037	0.0017	0.0156	0.0095	0.1362	0.0255	0.1137	0.0437	0.0018
5	rs75502158	41055830	0.85	0.865999623192944	1.01	0.39608418712213	0.430837833104561	0.259643628469326	0.0057	0.0094	0.0939	0.0122	0.0391	0.0172	0.0192	0.0292	0.0017	0.0283	0.0391	0.1624	0.0018	0.0355	0.1229	0.0146	0.0124	0.0037	0.0017	0.0157	0.0095	0.1364	0.0256	0.1137	0.0437	0.0018
5	rs61609768	41055888	0.85	0.865999623192944	1.01	0.39608418712213	0.436426356864612	0.279202439070719	0.0057	0.0094	0.0939	0.0122	0.0391	0.0172	0.0192	0.0292	0.0017	0.0283	0.0391	0.1624	0.0018	0.0356	0.1229	0.0146	0.0124	0.0037	0.0017	0.0157	0.0095	0.1364	0.0256	0.1137	0.0437	0.0018
5	rs1023840	41061715	0.85	0.865999623192944	1.01	0.39608418712213	0.458772432111579	0.274560897683556	0.0055	0.0094	0.0934	0.0123	0.0386	0.0173	0.0195	0.029	0.0017	0.0283	0.039	0.1619	0.0019	0.0357	0.1227	0.0148	0.0126	0.0034	0.0018	0.0158	0.0094	0.1373	0.0263	0.1135	0.0439	0.0018
5	rs865093	41061716	0.85	0.865999623192944	1.01	0.39608418712213	0.458893401869676	0.276066770175467	0.0055	0.0094	0.0934	0.0123	0.0386	0.0173	0.0195	0.029	0.0017	0.0283	0.039	0.1619	0.0019	0.0357	0.1227	0.0148	0.0126	0.0034	0.0018	0.0158	0.0094	0.1373	0.0263	0.1135	0.0439	0.0018
5	rs80139794	41063221	0.85	0.865999623192944	1.01	0.39608418712213	0.460164526088845	0.268792868923807	0.0055	0.0094	0.0933	0.0123	0.0386	0.0173	0.0195	0.029	0.0017	0.0283	0.039	0.1618	0.0019	0.0357	0.1227	0.0148	0.0126	0.0034	0.0018	0.0158	0.0094	0.1373	0.0263	0.1135	0.0439	0.0018
5	rs325883	41069423	0.85	0.865999623192944	1.01	0.39608418712213	0.525179272312574	0.288086756597189	0.0054	0.0095	0.093	0.0123	0.0385	0.0174	0.0197	0.0287	0.0017	0.0282	0.0389	0.1615	0.0018	0.0356	0.1227	0.0148	0.0127	0.0034	0.002	0.0158	0.0095	0.1376	0.0264	0.1134	0.0441	0.0019
5	rs13174484	41069852	0.85	0.865999623192944	1.01	0.39608418712213	0.531913533695231	0.308021951719163	0.0054	0.0095	0.093	0.0123	0.0385	0.0174	0.0198	0.0287	0.0017	0.0282	0.0389	0.1615	0.0018	0.0356	0.1227	0.0149	0.0127	0.0034	0.002	0.0158	0.0095	0.1376	0.0264	0.1134	0.0441	0.0019
