## Supplementary Tab. 6 for "Sparse haplotype-based fine-scale local ancestry inference at scale reveals recent selection on immune responses": 304206_file07 (part 50 of 161)

Chromosome	rs_number	hg19_GRCh37_Position	LDAS_26pop	-log10(p_LDAS_26pop)	LDAS_5continent	-log10(p_LDAS_5continent)	-log10(p_AAS_26pop)	-log10(p_AAS_5continent)	prob_ACB	prob_ASW	prob_BEB	prob_CDX	prob_CEU	prob_CHB	prob_CHS	prob_CLM	prob_ESN	prob_FIN	prob_GBR	prob_GIH	prob_GWD	prob_IBS	prob_ITU	prob_JPT	prob_KHV	prob_LWK	prob_MSL	prob_MXL	prob_PEL	prob_PJL	prob_PUR	prob_STU	prob_TSI	prob_YRI
5	rs72751680	41070235	0.85	0.865999623192944	1.01	0.39608418712213	0.525050166852504	0.324691937048948	0.0054	0.0095	0.093	0.0123	0.0385	0.0174	0.0198	0.0287	0.0019	0.0282	0.0389	0.1614	0.0018	0.0356	0.1226	0.0149	0.0127	0.0034	0.002	0.0158	0.0095	0.1376	0.0264	0.1134	0.0441	0.0019
5	rs584010	41072576	0.85	0.865999623192944	1.01	0.39608418712213	0.546753458399601	0.325178978230885	0.0054	0.0095	0.093	0.0123	0.0385	0.0174	0.0198	0.0286	0.0023	0.0282	0.0389	0.1613	0.0018	0.0356	0.1226	0.0149	0.0127	0.0034	0.002	0.0158	0.0095	0.1376	0.0264	0.1134	0.044	0.0019
5	rs1423393	41086915	0.85	0.865999623192944	1.01	0.39608418712213	0.532823178448868	0.311262928174853	0.0054	0.0094	0.0929	0.0124	0.0385	0.0174	0.0199	0.0285	0.0023	0.0281	0.0389	0.1612	0.0018	0.0357	0.1227	0.0149	0.0127	0.0034	0.002	0.0159	0.0095	0.1376	0.0265	0.1132	0.0439	0.0019
5	rs6883572	41092809	0.85	0.865999623192944	1	0.442785362986439	0.527052997243568	0.315237788631086	0.0054	0.0094	0.0929	0.0124	0.0385	0.0174	0.0199	0.0285	0.0023	0.0281	0.0389	0.1612	0.0018	0.0356	0.1227	0.0149	0.0128	0.0034	0.002	0.0158	0.0095	0.1376	0.0265	0.1132	0.0439	0.0019
5	rs1423405	41097510	0.85	0.865999623192944	1	0.442785362986439	0.50687092122047	0.31704947963292	0.0054	0.0094	0.0929	0.0127	0.0385	0.0175	0.0199	0.0285	0.0023	0.028	0.0389	0.1608	0.0019	0.0356	0.1226	0.0149	0.0129	0.0034	0.002	0.0158	0.0095	0.1376	0.0264	0.1132	0.0438	0.0019
5	rs79144439	41105389	0.85	0.865999623192944	1.01	0.39608418712213	0.506109528237693	0.292206632606376	0.0054	0.0094	0.0928	0.0128	0.0385	0.0176	0.0201	0.0284	0.0023	0.028	0.0389	0.1606	0.0019	0.0363	0.1225	0.0149	0.0129	0.0034	0.002	0.0158	0.0095	0.1376	0.0264	0.1129	0.0438	0.0019
5	rs76272586	41105399	0.85	0.865999623192944	1.01	0.39608418712213	0.506172956701813	0.292324603927345	0.0054	0.0094	0.0928	0.0128	0.0385	0.0176	0.0201	0.0284	0.0023	0.028	0.0389	0.1606	0.0019	0.0363	0.1225	0.0149	0.0129	0.0034	0.002	0.0158	0.0095	0.1376	0.0264	0.1129	0.0438	0.0019
5	rs76620143	41107671	0.85	0.865999623192944	1	0.442785362986439	0.502121220616859	0.287382279670815	0.0054	0.0095	0.0928	0.0128	0.0385	0.0176	0.0201	0.0283	0.0023	0.028	0.0389	0.1606	0.0019	0.0363	0.1225	0.0149	0.0129	0.0034	0.002	0.0158	0.0095	0.1375	0.0264	0.1129	0.0438	0.0019
5	rs325813	41120899	0.85	0.865999623192944	1	0.442785362986439	0.530874842336912	0.307063607039334	0.0054	0.0095	0.0928	0.0129	0.0386	0.0177	0.0203	0.0283	0.0022	0.028	0.0388	0.1603	0.0019	0.0363	0.1224	0.015	0.013	0.0034	0.002	0.0159	0.0095	0.1376	0.0265	0.1127	0.0438	0.0019
5	rs115618640	41124233	0.85	0.865999623192944	1	0.442785362986439	0.472111099931601	0.305269117735672	0.0054	0.0095	0.0929	0.0129	0.0386	0.0177	0.0201	0.0283	0.0022	0.0281	0.0389	0.1604	0.0019	0.0363	0.1224	0.015	0.013	0.0034	0.002	0.0159	0.0095	0.1376	0.0265	0.1126	0.0438	0.0019
5	rs75297079	41124947	0.85	0.865999623192944	1	0.442785362986439	0.464109848070806	0.304910597509606	0.0054	0.0095	0.0928	0.0129	0.0386	0.0177	0.02	0.0283	0.0023	0.0281	0.0389	0.1604	0.0019	0.0363	0.1224	0.015	0.013	0.0034	0.002	0.0159	0.0095	0.1376	0.0265	0.1125	0.0438	0.0019
5	rs9292802	41124963	0.85	0.865999623192944	1.01	0.39608418712213	0.464961762170748	0.312586216985442	0.0054	0.0095	0.0928	0.0129	0.0386	0.0177	0.02	0.0283	0.0023	0.0281	0.0389	0.1604	0.0019	0.0363	0.1224	0.015	0.013	0.0034	0.002	0.0159	0.0095	0.1376	0.0265	0.1125	0.0438	0.0019
5	rs74955772	41149080	0.85	0.865999623192944	1.02	0.35283343175317	0.455934136344561	0.309821246674187	0.0054	0.0095	0.0928	0.013	0.0386	0.0177	0.02	0.0283	0.0023	0.0281	0.0388	0.1604	0.0019	0.0363	0.1223	0.015	0.013	0.0035	0.0019	0.016	0.0095	0.1376	0.0265	0.1124	0.0438	0.0019
5	rs3792909	41152829	0.85	0.865999623192944	1.01	0.39608418712213	0.448606942754622	0.312465849071451	0.0054	0.0095	0.0926	0.013	0.0385	0.0178	0.02	0.0282	0.0023	0.0281	0.0388	0.1604	0.002	0.0363	0.1222	0.0151	0.0131	0.0035	0.0019	0.0161	0.0095	0.1376	0.0265	0.1123	0.0438	0.0019
5	rs72753972	41158449	0.85	0.865999623192944	1.01	0.39608418712213	0.435895390033196	0.292678604437585	0.0053	0.0095	0.0926	0.0131	0.0386	0.0178	0.02	0.0282	0.0023	0.0281	0.0387	0.1604	0.002	0.0363	0.1222	0.0151	0.0131	0.0035	0.0019	0.0161	0.0095	0.1377	0.0265	0.1123	0.0438	0.0019
5	Affx-36930211	41160065	0.85	0.865999623192944	1.01	0.39608418712213	0.435187931308056	0.291499107875393	0.0053	0.0095	0.0926	0.0131	0.0386	0.0178	0.02	0.0282	0.0023	0.0281	0.0387	0.1604	0.002	0.0363	0.1222	0.0151	0.0131	0.0035	0.0019	0.0161	0.0095	0.1377	0.0265	0.1123	0.0438	0.0019
5	rs77785951	41164649	0.85	0.865999623192944	1.01	0.39608418712213	0.425692934642233	0.264892375237076	0.0053	0.0095	0.0925	0.0131	0.0386	0.0178	0.02	0.0282	0.0023	0.0281	0.0387	0.1603	0.0021	0.0362	0.1221	0.0151	0.0131	0.0035	0.002	0.0161	0.0095	0.1377	0.0265	0.1123	0.0438	0.0019
5	rs10052999	41165744	0.85	0.865999623192944	1.01	0.39608418712213	0.427268221900348	0.267988377979886	0.0053	0.0095	0.0925	0.0131	0.0386	0.0179	0.02	0.0282	0.0023	0.0281	0.0387	0.1603	0.0021	0.0362	0.1221	0.0151	0.0131	0.0035	0.002	0.0161	0.0095	0.1377	0.0265	0.1123	0.0438	0.0019
5	rs72753978	41173611	0.85	0.865999623192944	1.01	0.39608418712213	0.422609110696071	0.25307279466191	0.0053	0.0095	0.0924	0.0131	0.0386	0.0179	0.02	0.0282	0.0023	0.0281	0.0387	0.1603	0.0021	0.0362	0.1221	0.0151	0.0132	0.0035	0.002	0.0161	0.0095	0.1377	0.0264	0.1123	0.0439	0.0019
5	rs4957376	41179520	0.85	0.865999623192944	1.01	0.39608418712213	0.424877256671026	0.256578203829785	0.0053	0.0095	0.0924	0.0131	0.0386	0.0179	0.02	0.0282	0.0023	0.0281	0.0388	0.1603	0.0021	0.0362	0.1221	0.0151	0.0132	0.0035	0.002	0.0161	0.0095	0.1377	0.0264	0.1122	0.0439	0.0019
5	rs13182727	41180409	0.85	0.865999623192944	1.01	0.39608418712213	0.4293145586958	0.261465553772957	0.0053	0.0095	0.0924	0.0131	0.0386	0.0179	0.02	0.0282	0.0023	0.0281	0.0388	0.1603	0.0021	0.0362	0.1221	0.0151	0.0132	0.0035	0.002	0.0161	0.0095	0.1377	0.0264	0.1122	0.0439	0.0019
5	rs17201075	41185607	0.85	0.865999623192944	1.01	0.39608418712213	0.420810532935052	0.207036478098003	0.0053	0.0096	0.0924	0.0131	0.0385	0.0179	0.0201	0.0282	0.0023	0.028	0.0388	0.1602	0.0022	0.0362	0.1219	0.0152	0.0132	0.0035	0.002	0.0161	0.0095	0.1378	0.0264	0.1123	0.0439	0.002
5	rs61733159	41186220	0.85	0.865999623192944	1.01	0.39608418712213	0.421158346827269	0.20366263355854	0.0053	0.0096	0.0924	0.0131	0.0385	0.0179	0.0201	0.0282	0.0023	0.028	0.0388	0.1602	0.0022	0.0362	0.1218	0.0152	0.0132	0.0035	0.002	0.0161	0.0095	0.1378	0.0264	0.1123	0.0439	0.002
5	rs72753985	41196079	0.85	0.865999623192944	1.01	0.39608418712213	0.420578736481635	0.186156916101029	0.0054	0.0096	0.0921	0.0132	0.0385	0.018	0.0201	0.0282	0.0023	0.028	0.0389	0.1601	0.0021	0.0362	0.1215	0.0152	0.0133	0.0035	0.002	0.016	0.0096	0.1379	0.0264	0.1125	0.044	0.002
5	rs10473238	41196230	0.85	0.865999623192944	1.01	0.39608418712213	0.421216329715949	0.18912286330841	0.0054	0.0096	0.0921	0.0132	0.0385	0.018	0.0201	0.0282	0.0023	0.028	0.0389	0.1601	0.0021	0.0362	0.1215	0.0152	0.0133	0.0035	0.002	0.016	0.0096	0.1379	0.0264	0.1125	0.044	0.002
5	rs13168926	41197075	0.85	0.865999623192944	1.01	0.39608418712213	0.425459804491758	0.188815300640284	0.0054	0.0096	0.0921	0.0132	0.0385	0.018	0.0201	0.0282	0.0023	0.028	0.0389	0.16	0.0021	0.0362	0.1214	0.0152	0.0133	0.0035	0.002	0.016	0.0096	0.1379	0.0264	0.1125	0.044	0.002
5	rs1801033	41199959	0.85	0.865999623192944	1.01	0.39608418712213	0.433421770963346	0.181788734373627	0.0054	0.0096	0.092	0.0133	0.0385	0.018	0.0202	0.0282	0.0023	0.028	0.0389	0.1598	0.0021	0.0362	0.1215	0.0152	0.0134	0.0035	0.002	0.016	0.0095	0.138	0.0264	0.1126	0.0441	0.002
5	rs2921174	41215471	0.85	0.865999623192944	1.01	0.39608418712213	0.473768486800794	0.155293550685093	0.0054	0.0096	0.0914	0.0133	0.0384	0.0181	0.0204	0.0286	0.0023	0.0279	0.039	0.1598	0.0021	0.0361	0.1213	0.0152	0.0134	0.0034	0.002	0.0159	0.0095	0.1379	0.0265	0.1129	0.0441	0.002
5	rs115295072	41229823	0.85	0.865999623192944	1.01	0.39608418712213	0.504778410744721	0.156252030030194	0.0054	0.0096	0.0909	0.0134	0.0383	0.0181	0.0207	0.0287	0.0022	0.0277	0.0391	0.1599	0.0021	0.0361	0.121	0.0153	0.0135	0.0032	0.002	0.0159	0.0094	0.1378	0.0266	0.1133	0.0442	0.002
5	rs34100651	41231593	0.85	0.865999623192944	1.01	0.39608418712213	0.511450788306547	0.159043458968422	0.0054	0.0096	0.0909	0.0134	0.0383	0.0181	0.0207	0.0287	0.0022	0.0277	0.0391	0.1599	0.0021	0.0361	0.121	0.0153	0.0135	0.0032	0.002	0.0159	0.0094	0.1378	0.0266	0.1134	0.0442	0.002
5	rs12332633	41233698	0.85	0.865999623192944	1.01	0.39608418712213	0.515090488075386	0.167128792396699	0.0054	0.0096	0.0909	0.0134	0.0383	0.0181	0.0207	0.0287	0.0022	0.0277	0.0391	0.1599	0.0021	0.0361	0.121	0.0153	0.0135	0.0032	0.002	0.0159	0.0094	0.1378	0.0266	0.1134	0.0442	0.002
5	rs749629	41250721	0.85	0.865999623192944	1.01	0.39608418712213	0.512981790104098	0.125593537459367	0.0053	0.0096	0.0909	0.0135	0.0383	0.0182	0.0209	0.0286	0.0022	0.0276	0.0392	0.1593	0.002	0.0361	0.121	0.0152	0.0136	0.0031	0.002	0.0159	0.0094	0.138	0.027	0.1137	0.0439	0.0019
5	rs2018900	41251295	0.85	0.865999623192944	1.01	0.39608418712213	0.519769851455842	0.119709645627486	0.0053	0.0096	0.0909	0.0135	0.0382	0.0182	0.0209	0.0286	0.0022	0.0275	0.0393	0.1592	0.002	0.0361	0.1212	0.0152	0.0137	0.0031	0.0019	0.0159	0.0094	0.1381	0.027	0.1136	0.0438	0.0019
5	rs10077836	41263324	0.85	0.865999623192944	1.01	0.39608418712213	0.487751892792412	0.139234831209988	0.0055	0.0094	0.0904	0.0139	0.0379	0.0191	0.0213	0.0285	0.0021	0.0264	0.0394	0.159	0.002	0.036	0.1201	0.0158	0.0144	0.003	0.0019	0.016	0.0097	0.1378	0.0276	0.1145	0.0426	0.0019
5	rs431589	41269407	0.85	0.865999623192944	1.01	0.39608418712213	0.532628192534353	0.158368059185819	0.0055	0.0092	0.09	0.0141	0.0376	0.0196	0.0217	0.0284	0.0021	0.0259	0.0394	0.1592	0.002	0.0359	0.12	0.0163	0.0147	0.0029	0.0019	0.0161	0.0099	0.1375	0.0278	0.1146	0.042	0.0019
5	rs2962291	41272728	0.85	0.865999623192944	1.01	0.39608418712213	0.505221929825684	0.143864704229417	0.0055	0.0091	0.0898	0.0141	0.0376	0.0198	0.0218	0.0283	0.0021	0.0259	0.0393	0.1589	0.002	0.0359	0.1203	0.0163	0.0147	0.0029	0.0019	0.0161	0.0099	0.1373	0.0279	0.1147	0.042	0.0019
5	rs12655804	41278228	0.86	0.789876638244022	1.01	0.39608418712213	0.425926128223171	0.193860061239664	0.0053	0.0079	0.0875	0.0144	0.0368	0.0216	0.0232	0.0264	0.0019	0.0257	0.0396	0.1564	0.002	0.0382	0.1187	0.018	0.0163	0.0027	0.0015	0.0171	0.0108	0.1355	0.0291	0.1168	0.0413	0.0016
5	rs78216889	41278286	0.86	0.789876638244022	1.01	0.39608418712213	0.404625063093361	0.165755119893042	0.0053	0.0078	0.0873	0.0144	0.0368	0.0216	0.0233	0.0263	0.0019	0.0256	0.0396	0.1564	0.002	0.0382	0.1187	0.018	0.0163	0.0027	0.0015	0.0171	0.0108	0.1355	0.0292	0.1169	0.0412	0.0016
5	rs1867540	41279237	0.85	0.865999623192944	1.01	0.39608418712213	0.44092280671303	0.177456329898865	0.0052	0.0071	0.0861	0.0146	0.0363	0.0217	0.0238	0.0258	0.0019	0.0251	0.0396	0.157	0.0019	0.0383	0.1187	0.018	0.0165	0.0027	0.0013	0.0173	0.0117	0.1358	0.0293	0.1182	0.0406	0.0015
5	rs78768777	41285323	0.85	0.865999623192944	1.01	0.39608418712213	0.450822969539702	0.16870356327406	0.0052	0.007	0.086	0.0146	0.0363	0.0218	0.0239	0.0255	0.0019	0.025	0.0396	0.1568	0.0019	0.0383	0.1188	0.018	0.0166	0.0027	0.0013	0.0174	0.0118	0.1358	0.0294	0.1183	0.0406	0.0015
5	rs114901360	41288634	0.85	0.865999623192944	1.01	0.39608418712213	0.465205306205492	0.188712817630702	0.0052	0.007	0.086	0.0147	0.0363	0.0218	0.0239	0.0254	0.0019	0.025	0.0396	0.1569	0.0019	0.0382	0.1188	0.018	0.0166	0.0027	0.0013	0.0174	0.0118	0.1358	0.0294	0.1184	0.0406	0.0015
5	rs10077373	41289750	0.85	0.865999623192944	1.01	0.39608418712213	0.468988189360812	0.205347245176615	0.0052	0.007	0.086	0.0147	0.0363	0.0218	0.0239	0.0253	0.0019	0.025	0.0396	0.1569	0.0019	0.0382	0.1188	0.018	0.0166	0.0027	0.0013	0.0174	0.0118	0.1359	0.0295	0.1184	0.0406	0.0015
5	rs111440388	41290854	0.85	0.865999623192944	1.01	0.39608418712213	0.468865927866356	0.203452383151327	0.0052	0.007	0.0859	0.0147	0.0363	0.0218	0.0239	0.0253	0.0019	0.025	0.0396	0.157	0.0019	0.0382	0.1188	0.018	0.0166	0.0027	0.0013	0.0174	0.0118	0.1359	0.0295	0.1184	0.0406	0.0015
5	rs768763	41293370	0.85	0.865999623192944	1.01	0.39608418712213	0.485946550117297	0.227114652465071	0.0052	0.007	0.0859	0.0147	0.0363	0.0219	0.024	0.0253	0.0019	0.0249	0.0396	0.157	0.0018	0.0382	0.1188	0.018	0.0166	0.0027	0.0013	0.0174	0.0118	0.1359	0.0295	0.1184	0.0406	0.0015
5	rs170429	41294802	0.85	0.865999623192944	1.01	0.39608418712213	0.467094881251031	0.212025115407656	0.0052	0.0069	0.0859	0.0147	0.0362	0.0219	0.024	0.0253	0.0018	0.0251	0.0395	0.157	0.0018	0.0382	0.1188	0.018	0.0166	0.0027	0.0013	0.0174	0.0118	0.1359	0.0295	0.1184	0.0406	0.0014
5	rs62363769	41299880	0.85	0.865999623192944	1.01	0.39608418712213	0.462833406710549	0.202402220991844	0.0051	0.0069	0.0853	0.0147	0.0364	0.0219	0.024	0.0251	0.0018	0.0251	0.0393	0.1575	0.0018	0.0383	0.1189	0.018	0.0165	0.0027	0.0013	0.0173	0.0119	0.136	0.0297	0.1186	0.0405	0.0014
5	rs116717238	41303554	0.85	0.865999623192944	1.01	0.39608418712213	0.475798014634372	0.208836326861065	0.005	0.0069	0.0848	0.0147	0.0364	0.0219	0.0239	0.0249	0.0018	0.025	0.0392	0.1579	0.0018	0.0383	0.1191	0.0179	0.0165	0.0027	0.0013	0.0173	0.0119	0.1361	0.0298	0.1188	0.0405	0.0014
5	rs116072658	41309040	0.85	0.865999623192944	1.01	0.39608418712213	0.477585016407159	0.203242205344153	0.005	0.0069	0.0847	0.0147	0.0365	0.0219	0.0239	0.0248	0.0018	0.025	0.0391	0.158	0.0018	0.0384	0.1191	0.0179	0.0165	0.0027	0.0013	0.0173	0.0119	0.1361	0.0298	0.1188	0.0405	0.0014
5	rs76501501	41313338	0.85	0.865999623192944	1.01	0.39608418712213	0.475305620943054	0.206296871481922	0.005	0.0069	0.0847	0.0147	0.0365	0.0219	0.0239	0.0248	0.0018	0.025	0.0391	0.158	0.0018	0.0384	0.1191	0.0179	0.0165	0.0027	0.0013	0.0173	0.0119	0.1361	0.0298	0.1189	0.0406	0.0014
5	rs77767066	41326340	0.85	0.865999623192944	1.01	0.39608418712213	0.482655495264259	0.198532493241404	0.005	0.0069	0.0844	0.0147	0.0365	0.0219	0.0239	0.0248	0.0018	0.025	0.0391	0.1582	0.0018	0.0384	0.1192	0.0179	0.0164	0.0027	0.0013	0.0173	0.012	0.1361	0.0299	0.119	0.0406	0.0014
5	rs72755968	41334416	0.85	0.865999623192944	1	0.442785362986439	0.506617062615366	0.274329450530851	0.005	0.0069	0.0841	0.0147	0.0367	0.0219	0.0239	0.0247	0.0018	0.025	0.039	0.1584	0.0017	0.0385	0.1193	0.0179	0.0164	0.0028	0.0012	0.0172	0.012	0.1361	0.0299	0.1191	0.0406	0.0014
5	rs34716738	41335005	0.85	0.865999623192944	1	0.442785362986439	0.504271760538556	0.273982392761181	0.005	0.0069	0.0841	0.0147	0.0367	0.0219	0.0239	0.0247	0.0018	0.025	0.039	0.1584	0.0017	0.0385	0.1193	0.0179	0.0164	0.0028	0.0012	0.0172	0.012	0.1361	0.0299	0.1191	0.0406	0.0014
5	rs6872806	41336050	0.85	0.865999623192944	1	0.442785362986439	0.498777711196048	0.270519294909564	0.005	0.0069	0.0841	0.0147	0.0367	0.0219	0.0239	0.0247	0.0018	0.0251	0.039	0.1584	0.0017	0.0385	0.1193	0.0179	0.0164	0.0028	0.0012	0.0172	0.012	0.1361	0.0299	0.1191	0.0406	0.0014
5	rs78512712	41342364	0.85	0.865999623192944	1	0.442785362986439	0.492373275291567	0.268447995414765	0.005	0.0069	0.0842	0.0147	0.0367	0.0219	0.0239	0.0247	0.0018	0.025	0.039	0.1584	0.0018	0.0385	0.1193	0.0179	0.0164	0.0028	0.0012	0.0172	0.012	0.1361	0.0299	0.1191	0.0406	0.0014
5	rs13179463	41347002	0.85	0.865999623192944	1	0.442785362986439	0.48750268769986	0.264320271843822	0.005	0.0069	0.0842	0.0147	0.0367	0.0219	0.0239	0.0247	0.0018	0.025	0.039	0.1583	0.0018	0.0385	0.1193	0.0179	0.0164	0.0028	0.0012	0.0172	0.012	0.1361	0.0299	0.1191	0.0406	0.0014
5	rs80347381	41349301	0.85	0.865999623192944	1	0.442785362986439	0.482407552974845	0.2516073173035	0.005	0.0069	0.0842	0.0147	0.0367	0.0218	0.0239	0.0247	0.0018	0.025	0.039	0.1583	0.0018	0.0385	0.1193	0.0178	0.0164	0.0028	0.0012	0.0172	0.012	0.136	0.0299	0.119	0.0406	0.0014
5	rs72755980	41355212	0.85	0.865999623192944	1	0.442785362986439	0.459074885759247	0.230391933645373	0.005	0.0069	0.0842	0.0147	0.0366	0.0218	0.0238	0.0246	0.0018	0.0251	0.039	0.1583	0.0018	0.0385	0.1193	0.0178	0.0164	0.0029	0.0013	0.0172	0.012	0.1359	0.0299	0.1191	0.0406	0.0014
5	rs115819047	41370645	0.85	0.865999623192944	1	0.442785362986439	0.432833840597142	0.201458631404874	0.005	0.007	0.0841	0.0147	0.0365	0.0215	0.0239	0.0244	0.0018	0.025	0.039	0.1584	0.002	0.039	0.1191	0.0176	0.0164	0.0029	0.0013	0.017	0.012	0.1347	0.0302	0.1202	0.0407	0.0015
5	rs79471406	41376035	0.85	0.865999623192944	1	0.442785362986439	0.425110228213892	0.175153848982638	0.005	0.007	0.0841	0.0147	0.0365	0.0214	0.0239	0.0244	0.0018	0.025	0.0391	0.1584	0.002	0.0392	0.119	0.0175	0.0164	0.0029	0.0014	0.017	0.012	0.1344	0.0302	0.1204	0.0409	0.0015
5	rs16871303	41376639	0.85	0.865999623192944	1	0.442785362986439	0.425343263205192	0.180475142799252	0.005	0.007	0.0841	0.0147	0.0365	0.0214	0.0239	0.0244	0.0018	0.025	0.0391	0.1584	0.002	0.0392	0.119	0.0175	0.0164	0.0029	0.0014	0.017	0.012	0.1344	0.0302	0.1205	0.0409	0.0015
5	rs77021343	41378743	0.85	0.865999623192944	1	0.442785362986439	0.4293145586958	0.177757419773831	0.005	0.007	0.0841	0.0147	0.0364	0.0214	0.0239	0.0244	0.0018	0.025	0.0391	0.1585	0.002	0.0392	0.119	0.0175	0.0164	0.0029	0.0014	0.017	0.012	0.1343	0.0303	0.1205	0.0409	0.0015
5	rs13155537	41388082	0.85	0.865999623192944	1	0.442785362986439	0.453946445672352	0.210109919967117	0.005	0.0071	0.0842	0.0147	0.0364	0.0213	0.0239	0.0244	0.0019	0.025	0.0391	0.1585	0.002	0.0392	0.119	0.0174	0.0164	0.0029	0.0014	0.017	0.0119	0.1342	0.0303	0.1206	0.0409	0.0015
5	rs75974555	41388940	0.85	0.865999623192944	1	0.442785362986439	0.456054739200307	0.212025115407656	0.005	0.0071	0.0841	0.0147	0.0364	0.0213	0.0239	0.0244	0.0019	0.025	0.0391	0.1585	0.002	0.0392	0.119	0.0174	0.0164	0.0029	0.0014	0.0169	0.0119	0.1342	0.0303	0.1206	0.0409	0.0015
5	rs76541667	41390968	0.85	0.865999623192944	1	0.442785362986439	0.462165479628263	0.2267877633198	0.005	0.0071	0.0842	0.0147	0.0364	0.0214	0.0239	0.0244	0.0019	0.025	0.0391	0.1585	0.002	0.0392	0.119	0.0174	0.0164	0.0029	0.0014	0.0169	0.0119	0.1342	0.0303	0.1206	0.0409	0.0015
5	rs1645060	41391349	0.85	0.865999623192944	1	0.442785362986439	0.463501804817973	0.227332663539369	0.005	0.0071	0.0842	0.0147	0.0364	0.0214	0.0239	0.0244	0.0019	0.025	0.0391	0.1585	0.002	0.0392	0.119	0.0174	0.0164	0.0029	0.0014	0.0169	0.0119	0.1342	0.0303	0.1206	0.0409	0.0015
5	rs4380707	41405404	0.85	0.865999623192944	1	0.442785362986439	0.44759056730448	0.224286708853328	0.005	0.0071	0.0842	0.0147	0.0364	0.0213	0.0238	0.0244	0.0018	0.025	0.0391	0.1585	0.002	0.0392	0.1192	0.0174	0.0164	0.0029	0.0014	0.0169	0.0119	0.1342	0.0303	0.1206	0.0409	0.0015
5	rs115260650	41409171	0.85	0.865999623192944	1	0.442785362986439	0.446933516578818	0.223635747212116	0.005	0.0071	0.0842	0.0147	0.0364	0.0214	0.0238	0.0244	0.0018	0.025	0.0391	0.1585	0.002	0.0392	0.1192	0.0174	0.0164	0.0029	0.0014	0.0169	0.0119	0.1341	0.0303	0.1206	0.0409	0.0015
5	rs1350299	41414139	0.85	0.865999623192944	1	0.442785362986439	0.467094881251031	0.247899378095038	0.0048	0.007	0.0842	0.0146	0.0363	0.0216	0.0239	0.0243	0.0018	0.025	0.0392	0.1584	0.002	0.0391	0.1194	0.0175	0.0167	0.0029	0.0014	0.0168	0.0119	0.1338	0.0302	0.1208	0.0409	0.0014
5	rs2925731	41420447	0.85	0.865999623192944	1	0.442785362986439	0.454247337335601	0.226243288321223	0.0048	0.007	0.0842	0.0146	0.0363	0.0216	0.0239	0.0242	0.0018	0.025	0.0392	0.1584	0.002	0.0391	0.1194	0.0175	0.0167	0.003	0.0014	0.0168	0.0119	0.1338	0.0302	0.1209	0.041	0.0014
5	rs76143500	41429662	0.85	0.865999623192944	1	0.442785362986439	0.439796561473479	0.200411932867976	0.0048	0.007	0.0842	0.0146	0.0363	0.0216	0.0239	0.0242	0.0018	0.025	0.0392	0.1584	0.002	0.039	0.1194	0.0175	0.0167	0.003	0.0014	0.0167	0.0119	0.1337	0.0303	0.1209	0.041	0.0014
5	rs1457127	41432443	0.86	0.789876638244022	1	0.442785362986439	0.446873808232938	0.274445166579399	0.0046	0.0069	0.0862	0.0145	0.0364	0.0213	0.0236	0.0228	0.0021	0.0242	0.0386	0.1587	0.0022	0.0393	0.1203	0.0173	0.0164	0.0035	0.0014	0.0159	0.0108	0.1318	0.0311	0.1226	0.042	0.0015
5	rs76120205	41434525	0.85	0.865999623192944	1.01	0.39608418712213	0.493312604138624	0.197386881057741	0.0044	0.0069	0.0876	0.0146	0.0364	0.0211	0.0234	0.0218	0.0022	0.0235	0.0382	0.1585	0.0023	0.0394	0.1209	0.0173	0.0162	0.0037	0.0013	0.0153	0.0101	0.1315	0.0318	0.1233	0.0427	0.0015
5	rs76079568	41434836	0.85	0.865999623192944	1.01	0.39608418712213	0.489310818087905	0.218558000785268	0.0044	0.0069	0.0876	0.0146	0.0365	0.0211	0.0234	0.0218	0.0022	0.0235	0.0382	0.1585	0.0023	0.0394	0.1209	0.0173	0.0162	0.0037	0.0013	0.0153	0.0101	0.1315	0.0318	0.1233	0.0427	0.0015
5	rs10512770	41436346	0.85	0.865999623192944	1.01	0.39608418712213	0.502753274480741	0.284803699847686	0.0044	0.0069	0.0876	0.0146	0.0365	0.0211	0.0234	0.0218	0.0022	0.0235	0.0382	0.1585	0.0023	0.0394	0.1209	0.0173	0.0162	0.0037	0.0013	0.0153	0.0101	0.1316	0.0318	0.1233	0.0428	0.0015
5	rs116226496	41436722	0.85	0.865999623192944	1.01	0.39608418712213	0.503955228088578	0.295041918170026	0.0044	0.0069	0.0876	0.0146	0.0365	0.0211	0.0235	0.0218	0.0022	0.0235	0.0382	0.1585	0.0023	0.0394	0.1209	0.0173	0.0163	0.0037	0.0013	0.0153	0.0101	0.1315	0.0319	0.1233	0.0428	0.0015
5	rs318058	41437801	0.85	0.865999623192944	1.01	0.39608418712213	0.505158558521488	0.283283331766947	0.0044	0.0069	0.0876	0.0146	0.0365	0.0211	0.0235	0.0217	0.0022	0.0235	0.0382	0.1584	0.0023	0.0394	0.1208	0.0174	0.0163	0.0037	0.0014	0.0153	0.0101	0.1315	0.0319	0.1232	0.0428	0.0015
5	rs318069	41443934	0.86	0.789876638244022	1	0.442785362986439	0.55143458074253	0.285974903063101	0.0045	0.0069	0.0877	0.0147	0.0365	0.0211	0.0235	0.0208	0.0023	0.0232	0.0382	0.1576	0.0024	0.0391	0.1206	0.0174	0.0163	0.0037	0.0014	0.0155	0.0099	0.131	0.0323	0.1242	0.0437	0.0015
5	rs76836362	41444909	0.86	0.789876638244022	1	0.442785362986439	0.549388398727308	0.267299410769223	0.0045	0.0069	0.0877	0.0147	0.0365	0.0211	0.0235	0.0208	0.0023	0.0232	0.0382	0.1576	0.0024	0.0391	0.1206	0.0174	0.0163	0.0037	0.0014	0.0155	0.0099	0.131	0.0323	0.1242	0.0437	0.0015
5	rs12656855	41454719	0.86	0.789876638244022	1	0.442785362986439	0.559455506351143	0.3493020313066	0.0045	0.0069	0.0879	0.0148	0.0364	0.0212	0.0234	0.0207	0.0023	0.0231	0.0382	0.1575	0.0024	0.039	0.1206	0.0174	0.0163	0.0036	0.0014	0.0156	0.0099	0.1308	0.0323	0.1245	0.044	0.0015
5	rs77966290	41461918	0.86	0.789876638244022	1	0.442785362986439	0.576266883495424	0.352663952025324	0.0045	0.0069	0.088	0.0148	0.0365	0.0212	0.0234	0.0206	0.0023	0.023	0.0382	0.1575	0.0024	0.039	0.1205	0.0172	0.0163	0.0036	0.0014	0.0156	0.0098	0.1308	0.0324	0.1247	0.0442	0.0015
5	rs72758321	41464841	0.86	0.789876638244022	1	0.442785362986439	0.578224205215926	0.353162798546631	0.0045	0.0069	0.0881	0.0148	0.0365	0.0212	0.0234	0.0206	0.0023	0.023	0.0382	0.1575	0.0024	0.039	0.1205	0.0172	0.0163	0.0036	0.0014	0.0156	0.0098	0.1308	0.0324	0.1247	0.0443	0.0015
5	rs72758327	41473421	0.86	0.789876638244022	1	0.442785362986439	0.590714959022887	0.342853389947382	0.0045	0.0069	0.0881	0.0148	0.0365	0.0212	0.0234	0.0206	0.0023	0.0229	0.0382	0.1576	0.0024	0.0391	0.1204	0.0172	0.0162	0.0036	0.0014	0.0155	0.0098	0.1307	0.0324	0.1248	0.0442	0.0015
5	rs4559040	41502989	0.86	0.789876638244022	1.01	0.39608418712213	0.695614542762168	0.439808762865384	0.0044	0.0069	0.0887	0.015	0.0363	0.0212	0.0234	0.0205	0.0022	0.0226	0.0382	0.1578	0.0023	0.0391	0.1197	0.0169	0.0161	0.0035	0.0013	0.0157	0.0097	0.1307	0.0325	0.1255	0.0448	0.0014
5	rs628092	41503149	0.86	0.789876638244022	1.01	0.39608418712213	0.695982033186453	0.444985676013186	0.0044	0.0069	0.0887	0.015	0.0363	0.0212	0.0234	0.0205	0.0022	0.0226	0.0382	0.1578	0.0023	0.0391	0.1197	0.0169	0.0161	0.0035	0.0013	0.0157	0.0097	0.1307	0.0325	0.1254	0.0448	0.0014
5	rs581905	41506395	0.86	0.789876638244022	1.01	0.39608418712213	0.708972799541805	0.455387457505408	0.0044	0.0069	0.0887	0.015	0.0363	0.0212	0.0234	0.0206	0.0022	0.0225	0.0382	0.1578	0.0023	0.0391	0.1196	0.0169	0.0161	0.0035	0.0014	0.0157	0.0097	0.1307	0.0326	0.1254	0.0449	0.0014
5	rs72758340	41511884	0.86	0.789876638244022	1.01	0.39608418712213	0.717071765658556	0.439543715181825	0.0044	0.0069	0.0886	0.015	0.0363	0.0211	0.0233	0.0206	0.0022	0.0225	0.0382	0.1577	0.0023	0.0391	0.1196	0.0168	0.0161	0.0035	0.0014	0.0157	0.0097	0.1307	0.0327	0.1254	0.0449	0.0014
5	rs694218	41514225	0.86	0.789876638244022	1.01	0.39608418712213	0.725885402451698	0.454050353167026	0.0044	0.0069	0.0886	0.015	0.0363	0.0211	0.0233	0.0206	0.0022	0.0225	0.0382	0.1577	0.0023	0.0391	0.1196	0.0168	0.0161	0.0035	0.0014	0.0157	0.0097	0.1307	0.0328	0.1255	0.0449	0.0014
5	rs16871449	41523175	0.86	0.789876638244022	1.01	0.39608418712213	0.713351572893179	0.453515801679758	0.0044	0.0069	0.0888	0.0149	0.0363	0.0211	0.0233	0.0206	0.0022	0.0225	0.0382	0.1576	0.0023	0.0391	0.1195	0.0168	0.016	0.0035	0.0014	0.0157	0.0097	0.1307	0.0327	0.1255	0.0449	0.0014
5	rs149570576	41525789	0.86	0.789876638244022	1.01	0.39608418712213	0.703202322096181	0.426083220514208	0.0044	0.0069	0.0889	0.0149	0.0363	0.0211	0.0233	0.0206	0.0022	0.0225	0.0382	0.1576	0.0023	0.039	0.1196	0.0168	0.016	0.0035	0.0014	0.0157	0.0097	0.1307	0.0327	0.1255	0.0449	0.0014
5	rs11745384	41526006	0.86	0.789876638244022	1.01	0.39608418712213	0.70268548555137	0.426214639476211	0.0044	0.0069	0.0889	0.0149	0.0363	0.0211	0.0233	0.0206	0.0022	0.0225	0.0382	0.1576	0.0023	0.039	0.1196	0.0168	0.016	0.0035	0.0014	0.0157	0.0097	0.1307	0.0327	0.1255	0.0449	0.0014
5	rs2644044	41540315	0.86	0.789876638244022	1.01	0.39608418712213	0.619548946266329	0.394735978039587	0.0044	0.0069	0.0894	0.015	0.0364	0.0211	0.0233	0.0206	0.002	0.0224	0.0382	0.1576	0.0024	0.039	0.1198	0.0167	0.0159	0.0035	0.0014	0.0155	0.0096	0.1306	0.0327	0.1256	0.0446	0.0014
5	rs640274	41560572	0.86	0.789876638244022	1.01	0.39608418712213	0.655007783886069	0.441399942218736	0.0039	0.0066	0.0904	0.0157	0.0386	0.0222	0.0229	0.0222	0.0014	0.0225	0.0383	0.1569	0.002	0.036	0.1184	0.0167	0.0158	0.0034	0.0012	0.0139	0.009	0.1303	0.0333	0.1282	0.0453	0.0011
5	rs625487	41561373	0.86	0.789876638244022	1.01	0.39608418712213	0.663904434381952	0.507354710870207	0.0039	0.0066	0.0904	0.0157	0.0386	0.0223	0.0229	0.0222	0.0014	0.0225	0.0383	0.1569	0.002	0.036	0.1184	0.0167	0.0158	0.0034	0.0012	0.0139	0.009	0.1304	0.0333	0.1282	0.0454	0.0011
5	rs618056	41581768	0.86	0.789876638244022	1.01	0.39608418712213	0.68660161111815	0.592655209545446	0.0039	0.0066	0.0903	0.0157	0.0387	0.0223	0.0229	0.0222	0.0014	0.0225	0.0384	0.157	0.002	0.0359	0.1184	0.0167	0.0158	0.0034	0.0012	0.0139	0.009	0.1303	0.0333	0.1283	0.0454	0.0011
5	rs80173730	41584172	0.86	0.789876638244022	1.01	0.39608418712213	0.685506072940603	0.591369248676502	0.0039	0.0066	0.0903	0.0158	0.0387	0.0223	0.0229	0.0222	0.0014	0.0225	0.0384	0.157	0.002	0.0359	0.1184	0.0167	0.0158	0.0034	0.0012	0.0139	0.009	0.1303	0.0333	0.1283	0.0454	0.0011
5	rs72758399	41587252	0.86	0.789876638244022	1.01	0.39608418712213	0.683681918412144	0.590226734637927	0.0039	0.0066	0.0903	0.0158	0.0387	0.0223	0.0229	0.0222	0.0014	0.0225	0.0384	0.157	0.002	0.0359	0.1184	0.0167	0.0158	0.0034	0.0012	0.0138	0.009	0.1303	0.0333	0.1283	0.0454	0.0011
5	rs1318743	41587402	0.86	0.789876638244022	1.01	0.39608418712213	0.687186218570505	0.593941838942692	0.0039	0.0066	0.0903	0.0158	0.0387	0.0223	0.0229	0.0222	0.0014	0.0225	0.0384	0.157	0.002	0.0359	0.1184	0.0167	0.0158	0.0034	0.0012	0.0138	0.009	0.1303	0.0333	0.1283	0.0454	0.0011
5	rs116196936	41590236	0.86	0.789876638244022	1.01	0.39608418712213	0.669889717757073	0.548474633143333	0.0039	0.0066	0.0903	0.0159	0.0387	0.0223	0.0229	0.0222	0.0014	0.0225	0.0384	0.157	0.002	0.0359	0.1184	0.0168	0.0158	0.0034	0.0012	0.0138	0.009	0.1303	0.0333	0.1283	0.0454	0.001
5	rs35120827	41593293	0.86	0.789876638244022	1.01	0.39608418712213	0.667651416558582	0.580252453974612	0.004	0.0066	0.0903	0.0159	0.0387	0.0223	0.0228	0.0222	0.0014	0.0225	0.0384	0.1569	0.002	0.0359	0.1184	0.0168	0.0159	0.0034	0.0012	0.0138	0.009	0.1303	0.0333	0.1283	0.0454	0.001
5	rs633361	41593745	0.86	0.789876638244022	1.01	0.39608418712213	0.671914309580972	0.579399424499582	0.0039	0.0066	0.0904	0.016	0.0387	0.0223	0.0229	0.0222	0.0013	0.0224	0.0384	0.157	0.002	0.0359	0.1183	0.0168	0.0159	0.0033	0.0011	0.0138	0.009	0.1303	0.0333	0.1282	0.0454	0.001
5	rs33974812	41595283	0.86	0.789876638244022	1.01	0.39608418712213	0.671263247876224	0.574003962003608	0.0039	0.0066	0.0904	0.016	0.0387	0.0223	0.0229	0.0222	0.0013	0.0224	0.0384	0.157	0.002	0.0359	0.1183	0.0168	0.0159	0.0033	0.0011	0.0138	0.009	0.1303	0.0333	0.1282	0.0454	0.001
5	rs646387	41601016	0.86	0.789876638244022	1.01	0.39608418712213	0.635048469236251	0.637494245936167	0.0039	0.0066	0.0904	0.0161	0.0388	0.0224	0.0229	0.0222	0.0014	0.0223	0.0383	0.1571	0.0019	0.0358	0.1181	0.017	0.016	0.0029	0.0011	0.0138	0.0091	0.1304	0.0332	0.1282	0.0456	0.001
5	rs6864154	41612351	0.86	0.789876638244022	1.01	0.39608418712213	0.616831949011973	0.633280762391563	0.0039	0.0066	0.0905	0.0162	0.0389	0.0224	0.0229	0.0222	0.0014	0.0222	0.0382	0.1572	0.0019	0.0358	0.1181	0.017	0.0161	0.0028	0.0011	0.0137	0.0092	0.1304	0.0332	0.128	0.0456	0.001
5	rs77682168	41615720	0.86	0.789876638244022	1.01	0.39608418712213	0.622760646768627	0.633280762391563	0.0039	0.0066	0.0905	0.0162	0.0389	0.0224	0.0229	0.0222	0.0014	0.0223	0.0382	0.1572	0.0019	0.0358	0.118	0.017	0.0161	0.0028	0.0011	0.0137	0.0092	0.1304	0.0332	0.128	0.0456	0.001
5	rs75855135	41618326	0.86	0.789876638244022	1.01	0.39608418712213	0.616971148894286	0.626176298704695	0.0039	0.0066	0.0904	0.0162	0.0389	0.0224	0.0229	0.0222	0.0014	0.0223	0.0382	0.1572	0.0019	0.0358	0.118	0.017	0.0161	0.0028	0.0011	0.0137	0.0092	0.1304	0.0332	0.128	0.0456	0.0011
5	rs16871716	41622754	0.86	0.789876638244022	1.01	0.39608418712213	0.616484012390349	0.647983306294047	0.0039	0.0066	0.0904	0.0162	0.0388	0.0224	0.0229	0.0222	0.0014	0.0222	0.0382	0.1572	0.0019	0.0358	0.118	0.017	0.0161	0.0028	0.0012	0.0137	0.0093	0.1303	0.0332	0.128	0.0456	0.0011
5	rs77560816	41630861	0.86	0.789876638244022	1.01	0.39608418712213	0.616971148894286	0.895761623674503	0.0042	0.0066	0.0907	0.0166	0.0388	0.0225	0.0228	0.022	0.0017	0.0221	0.0377	0.1575	0.002	0.0356	0.1174	0.0174	0.0165	0.0028	0.0011	0.0135	0.0093	0.1299	0.0335	0.1271	0.0461	0.0011
5	rs13186086	41637293	0.86	0.789876638244022	1.01	0.39608418712213	0.553153493300018	0.784833317872505	0.0041	0.0067	0.0915	0.0167	0.0388	0.0225	0.0219	0.0219	0.0017	0.022	0.0376	0.1586	0.0018	0.0357	0.1172	0.0173	0.0164	0.0026	0.001	0.0135	0.0091	0.1299	0.0336	0.1269	0.0465	0.001
5	rs72761817	41654246	0.86	0.789876638244022	1.01	0.39608418712213	0.546358732325295	0.911761014656723	0.0041	0.0067	0.0917	0.0168	0.0388	0.0225	0.0218	0.0219	0.0017	0.022	0.0376	0.1587	0.0018	0.0358	0.1171	0.0173	0.0164	0.0026	0.001	0.0135	0.0091	0.13	0.0335	0.1269	0.0465	0.001
5	rs62360537	41658236	0.86	0.789876638244022	1.02	0.35283343175317	0.546490292749373	0.913175458858512	0.0041	0.0067	0.0917	0.0168	0.0388	0.0225	0.0218	0.0219	0.0017	0.022	0.0376	0.1588	0.0018	0.0358	0.1171	0.0173	0.0164	0.0026	0.001	0.0135	0.0091	0.13	0.0335	0.1269	0.0465	0.001
5	rs12186508	41675551	0.86	0.789876638244022	1.02	0.35283343175317	0.550048066160371	0.998182985500436	0.0041	0.0067	0.0918	0.0168	0.0388	0.0225	0.0218	0.0219	0.0017	0.022	0.0375	0.1589	0.0017	0.0358	0.117	0.0173	0.0164	0.0026	0.001	0.0135	0.0091	0.1299	0.0334	0.1269	0.0465	0.001
5	rs1423240	41684432	0.86	0.789876638244022	1.02	0.35283343175317	0.551104309206038	1.00682823605241	0.0041	0.0067	0.0918	0.0168	0.0388	0.0225	0.0218	0.0219	0.0017	0.022	0.0375	0.1589	0.0017	0.0358	0.117	0.0173	0.0164	0.0026	0.001	0.0135	0.0091	0.1299	0.0334	0.1269	0.0465	0.001
5	rs1895411	41710790	0.86	0.789876638244022	1.02	0.35283343175317	0.526212659316059	0.991468870345892	0.0041	0.0067	0.0921	0.0169	0.0388	0.0225	0.0216	0.0218	0.0017	0.0221	0.0374	0.1591	0.0017	0.0358	0.1169	0.0174	0.0164	0.0026	0.001	0.0135	0.0091	0.1299	0.0333	0.1269	0.0464	0.001
5	rs11958154	41726452	0.86	0.789876638244022	1.02	0.35283343175317	0.518614160983679	1.00394489085892	0.0041	0.0066	0.0922	0.0169	0.0388	0.0225	0.0216	0.0218	0.0017	0.0221	0.0374	0.1591	0.0017	0.0358	0.1168	0.0174	0.0164	0.0025	0.001	0.0135	0.0091	0.1299	0.0334	0.1269	0.0464	0.001
5	rs115620186	41742143	0.86	0.789876638244022	1.02	0.35283343175317	0.4708852270326	0.944086859526392	0.0041	0.0067	0.0922	0.0169	0.0389	0.0224	0.0215	0.0217	0.0016	0.0222	0.0374	0.1591	0.0017	0.0358	0.1168	0.0175	0.0164	0.0025	0.001	0.0135	0.0091	0.1299	0.0334	0.1269	0.0464	0.001
5	rs114240316	41759185	0.86	0.789876638244022	1.02	0.35283343175317	0.455331356448496	0.928763234987702	0.0041	0.0067	0.0923	0.0169	0.039	0.0224	0.0214	0.0217	0.0016	0.0222	0.0374	0.1591	0.0017	0.0359	0.1168	0.0175	0.0164	0.0025	0.001	0.0135	0.0091	0.1299	0.0334	0.1268	0.0464	0.001
5	rs77608458	41778471	0.86	0.789876638244022	1.02	0.35283343175317	0.451902975369823	0.946302614130531	0.0041	0.0067	0.0923	0.0169	0.039	0.0223	0.0214	0.0217	0.0016	0.0222	0.0374	0.1592	0.0017	0.0359	0.1168	0.0175	0.0164	0.0025	0.001	0.0135	0.0091	0.1299	0.0334	0.1268	0.0464	0.001
5	rs67152480	41787213	0.86	0.789876638244022	1.02	0.35283343175317	0.451242821080963	0.94946975710614	0.0041	0.0067	0.0923	0.0169	0.039	0.0223	0.0214	0.0217	0.0016	0.0222	0.0374	0.1592	0.0017	0.0359	0.1169	0.0175	0.0164	0.0025	0.001	0.0135	0.0091	0.1298	0.0334	0.1268	0.0464	0.001
5	rs77477687	41808731	0.86	0.789876638244022	1.02	0.35283343175317	0.447232117157351	1.0212686931503	0.0041	0.0067	0.0923	0.0169	0.039	0.0223	0.0213	0.0217	0.0016	0.0222	0.0374	0.1592	0.0017	0.0359	0.1169	0.0176	0.0164	0.0024	0.001	0.0134	0.0091	0.13	0.0334	0.1268	0.0464	0.001
5	rs115809205	41810251	0.86	0.789876638244022	1.02	0.35283343175317	0.447112665156571	1.02319705563319	0.0041	0.0067	0.0923	0.0169	0.039	0.0223	0.0213	0.0217	0.0016	0.0222	0.0374	0.1592	0.0017	0.0359	0.1169	0.0176	0.0164	0.0024	0.001	0.0134	0.0091	0.13	0.0334	0.1268	0.0464	0.001
5	rs9292825	41817324	0.86	0.789876638244022	1.02	0.35283343175317	0.44759056730448	1.07698104055475	0.0041	0.0067	0.0923	0.0169	0.039	0.0223	0.0213	0.0217	0.0016	0.0222	0.0374	0.1592	0.0017	0.0359	0.117	0.0176	0.0164	0.0024	0.001	0.0134	0.0091	0.13	0.0334	0.1268	0.0464	0.001
5	rs34841703	41839998	0.86	0.789876638244022	1.02	0.35283343175317	0.430427457707847	1.03542607501827	0.0041	0.0067	0.0924	0.0169	0.0391	0.0223	0.0213	0.0217	0.0016	0.0222	0.0375	0.1591	0.0017	0.0359	0.1171	0.0176	0.0164	0.0024	0.001	0.0134	0.0091	0.1298	0.0332	0.1268	0.0467	0.001
5	rs116282006	41849288	0.86	0.789876638244022	1.03	0.312927433563081	0.422551032485531	0.993546112355259	0.0041	0.0067	0.0924	0.0169	0.0391	0.0222	0.0213	0.0217	0.0016	0.0222	0.0375	0.1591	0.0017	0.0359	0.1171	0.0176	0.0164	0.0024	0.001	0.0134	0.0091	0.1298	0.0332	0.1268	0.0467	0.001
5	rs17214025	41869046	0.86	0.789876638244022	1.03	0.312927433563081	0.400939445674542	0.947727569778637	0.0041	0.0067	0.0925	0.0169	0.0391	0.0222	0.0212	0.0217	0.0015	0.0222	0.0375	0.1591	0.0017	0.0359	0.1172	0.0176	0.0164	0.0024	0.001	0.0133	0.0091	0.1298	0.0331	0.1268	0.0468	0.001
5	rs72746984	41877462	0.86	0.789876638244022	1.03	0.312927433563081	0.365991986298315	0.962000301725624	0.0041	0.0067	0.0927	0.0169	0.0391	0.022	0.021	0.0216	0.0015	0.022	0.0374	0.1591	0.0017	0.0358	0.1176	0.0177	0.0164	0.0025	0.001	0.0132	0.009	0.1298	0.0329	0.1268	0.047	0.001
5	rs114715618	41885215	0.86	0.789876638244022	1.03	0.312927433563081	0.362274681765197	0.979979447112626	0.0041	0.0067	0.0928	0.0169	0.0391	0.0219	0.021	0.0216	0.0015	0.022	0.0374	0.1591	0.0017	0.0358	0.1177	0.0177	0.0164	0.0025	0.001	0.0132	0.009	0.1298	0.0329	0.1268	0.0471	0.001
5	rs13156220	41889987	0.86	0.789876638244022	1.03	0.312927433563081	0.356761857937275	0.962317949339276	0.0041	0.0067	0.0928	0.0169	0.0391	0.0219	0.0209	0.0216	0.0015	0.022	0.0374	0.1591	0.0017	0.0358	0.1177	0.0177	0.0164	0.0025	0.001	0.0132	0.009	0.1298	0.0329	0.1268	0.0471	0.001
5	rs62361676	41905430	0.86	0.789876638244022	1.03	0.312927433563081	0.339548415099373	1.00250381547462	0.0041	0.0068	0.0929	0.0169	0.0392	0.0217	0.0208	0.0216	0.0014	0.0219	0.0374	0.1591	0.0017	0.0358	0.1179	0.0178	0.0163	0.0026	0.001	0.0132	0.009	0.1299	0.0328	0.1268	0.0472	0.001
5	rs277416	41926300	0.86	0.789876638244022	1.03	0.312927433563081	0.343353029119719	1.01468537631007	0.0041	0.0068	0.0929	0.0169	0.0392	0.0217	0.0208	0.0216	0.0014	0.0219	0.0374	0.1591	0.0017	0.0358	0.118	0.0178	0.0163	0.0026	0.001	0.0132	0.009	0.1299	0.0328	0.1268	0.0472	0.001
5	rs79498594	41944980	0.86	0.789876638244022	1.03	0.312927433563081	0.304580061537553	1.02834274433786	0.0041	0.0068	0.093	0.0169	0.0393	0.0217	0.0207	0.0217	0.0014	0.0219	0.0374	0.159	0.0017	0.0358	0.118	0.0179	0.0163	0.0026	0.001	0.0131	0.009	0.1298	0.0327	0.1267	0.0472	0.0011
5	rs62361684	41987064	0.86	0.789876638244022	1.03	0.312927433563081	0.29615020843595	1.13241726800158	0.0041	0.0068	0.0931	0.017	0.0395	0.0216	0.0205	0.0217	0.0014	0.022	0.0374	0.1589	0.0018	0.0359	0.1182	0.018	0.0163	0.0026	0.001	0.013	0.0089	0.1298	0.0327	0.1265	0.0471	0.0011
5	rs10062101	41988664	0.86	0.789876638244022	1.03	0.312927433563081	0.283339677460698	0.997063358475067	0.0041	0.0068	0.0932	0.017	0.0395	0.0216	0.0205	0.0217	0.0014	0.022	0.0374	0.1589	0.0018	0.0359	0.1182	0.018	0.0163	0.0026	0.001	0.013	0.0089	0.1297	0.0327	0.1264	0.0471	0.0011
5	rs80097998	42015534	0.87	0.718142804220985	1.04	0.276253925711104	0.28452188770013	1.05931903502339	0.0042	0.0068	0.0933	0.0171	0.0398	0.0216	0.0205	0.0218	0.0014	0.0221	0.0375	0.1585	0.0018	0.036	0.1179	0.0181	0.0165	0.0027	0.001	0.0129	0.0089	0.1294	0.0331	0.1257	0.047	0.0014
5	rs72748647	42036506	0.87	0.718142804220985	1.04	0.276253925711104	0.254021047082627	0.94487808251207	0.0042	0.0067	0.0938	0.0173	0.0401	0.0216	0.0204	0.0215	0.0014	0.0223	0.0378	0.1578	0.0019	0.0358	0.1178	0.0182	0.0166	0.0027	0.001	0.013	0.0088	0.1294	0.0334	0.1244	0.0472	0.0015
5	rs78433108	42050414	0.87	0.718142804220985	1.04	0.276253925711104	0.250075302219518	0.944086859526392	0.0042	0.0066	0.094	0.0173	0.0402	0.0216	0.0204	0.0214	0.0014	0.0224	0.0379	0.1575	0.0019	0.0358	0.1177	0.0183	0.0167	0.0028	0.0011	0.013	0.0088	0.1295	0.0335	0.124	0.0472	0.0015
5	rs190677	42064452	0.87	0.718142804220985	1.04	0.276253925711104	0.256655382771033	0.959301128694977	0.0043	0.0066	0.0943	0.0174	0.0403	0.0216	0.0203	0.0212	0.0014	0.0224	0.038	0.1573	0.002	0.0356	0.1177	0.0184	0.0167	0.0028	0.0011	0.013	0.0088	0.1297	0.0336	0.1235	0.0473	0.0016
5	rs62359578	42072401	0.87	0.718142804220985	1.04	0.276253925711104	0.255403339925957	0.958983676891182	0.0043	0.0066	0.0943	0.0174	0.0403	0.0216	0.0203	0.0212	0.0014	0.0224	0.038	0.1572	0.002	0.0356	0.1177	0.0184	0.0167	0.0028	0.0011	0.013	0.0088	0.1297	0.0336	0.1235	0.0473	0.0016
5	rs114690213	42085272	0.87	0.718142804220985	1.04	0.276253925711104	0.255090851232778	0.955175867944917	0.0043	0.0066	0.0943	0.0174	0.0403	0.0216	0.0203	0.0212	0.0014	0.0224	0.038	0.1573	0.002	0.0356	0.1177	0.0184	0.0167	0.0028	0.0011	0.013	0.0088	0.1297	0.0336	0.1235	0.0473	0.0016
5	rs74809922	42095791	0.87	0.718142804220985	1.04	0.276253925711104	0.255760725566664	0.957872758237826	0.0043	0.0066	0.0943	0.0174	0.0403	0.0216	0.0203	0.0212	0.0014	0.0223	0.038	0.1573	0.002	0.0356	0.1177	0.0184	0.0167	0.0028	0.0011	0.013	0.0088	0.1297	0.0336	0.1235	0.0473	0.0016
5	rs111642152	42100203	0.87	0.718142804220985	1.04	0.276253925711104	0.254689386936018	0.966608202890066	0.0043	0.0066	0.0943	0.0174	0.0403	0.0216	0.0202	0.0212	0.0014	0.0223	0.038	0.1573	0.002	0.0356	0.1177	0.0184	0.0167	0.0028	0.0011	0.013	0.0088	0.1297	0.0336	0.1235	0.0473	0.0016
5	rs1501531	42126620	0.87	0.718142804220985	1.04	0.276253925711104	0.23706718872142	0.873116897905868	0.0042	0.0065	0.0949	0.0174	0.0403	0.0215	0.02	0.0212	0.0013	0.0224	0.038	0.1572	0.002	0.0354	0.1179	0.0187	0.0168	0.0028	0.0011	0.0129	0.0086	0.1299	0.0337	0.1231	0.0472	0.0016
5	rs77536162	42127691	0.87	0.718142804220985	1.04	0.276253925711104	0.230558902591652	0.870469773152923	0.0042	0.0065	0.0949	0.0174	0.0403	0.0215	0.02	0.0212	0.0013	0.0225	0.038	0.1572	0.002	0.0354	0.1179	0.0187	0.0168	0.0028	0.0011	0.0129	0.0086	0.1299	0.0336	0.1231	0.0472	0.0016
5	rs77149118	42129176	0.87	0.718142804220985	1.04	0.276253925711104	0.229757691613486	0.867202073240622	0.0042	0.0065	0.0949	0.0174	0.0403	0.0215	0.02	0.0212	0.0013	0.0225	0.038	0.1572	0.002	0.0355	0.1179	0.0186	0.0168	0.0028	0.0011	0.0129	0.0086	0.13	0.0336	0.123	0.0472	0.0016
5	rs115683295	42143680	0.87	0.718142804220985	1.04	0.276253925711104	0.217966483003397	0.80790546290699	0.0042	0.0065	0.0951	0.0174	0.0403	0.0214	0.0199	0.0212	0.0013	0.0224	0.038	0.1571	0.002	0.0355	0.1179	0.0187	0.0168	0.0028	0.0011	0.0129	0.0086	0.13	0.0336	0.123	0.0472	0.0016
5	rs10037143	42159544	0.87	0.718142804220985	1.04	0.276253925711104	0.209830925788348	0.812813077362136	0.0042	0.0065	0.0952	0.0174	0.0403	0.0214	0.0198	0.0212	0.0013	0.0224	0.038	0.1571	0.002	0.0355	0.118	0.0187	0.0169	0.0029	0.0011	0.0129	0.0087	0.13	0.0336	0.1229	0.0472	0.0016
5	rs35241487	42182789	0.87	0.718142804220985	1.04	0.276253925711104	0.204188307893986	0.851211553578613	0.0042	0.0064	0.0953	0.0174	0.0403	0.0213	0.0197	0.0212	0.0013	0.0223	0.038	0.157	0.0021	0.0355	0.1182	0.0187	0.0169	0.0029	0.0011	0.0129	0.0087	0.1301	0.0336	0.1229	0.0472	0.0016
5	rs66802170	42196750	0.87	0.718142804220985	1.04	0.276253925711104	0.205214964193927	0.871715273772542	0.0042	0.0064	0.0952	0.0174	0.0403	0.0212	0.0197	0.0212	0.0013	0.0223	0.038	0.1568	0.0021	0.0355	0.1183	0.0187	0.0169	0.0029	0.0011	0.0129	0.0087	0.1302	0.0336	0.1231	0.0472	0.0016
5	rs114696769	42197565	0.87	0.718142804220985	1.04	0.276253925711104	0.204622306848237	0.865025009670294	0.0042	0.0064	0.0952	0.0174	0.0403	0.0212	0.0197	0.0212	0.0013	0.0223	0.038	0.1568	0.0021	0.0355	0.1183	0.0187	0.0169	0.0029	0.0011	0.0129	0.0087	0.1301	0.0336	0.1231	0.0472	0.0016
5	rs7735652	42201037	0.87	0.718142804220985	1.04	0.276253925711104	0.201947759497452	0.831426294590627	0.0042	0.0064	0.0953	0.0174	0.0403	0.0212	0.0197	0.0212	0.0013	0.0223	0.0379	0.1569	0.0021	0.0355	0.1183	0.0187	0.0169	0.0029	0.0011	0.0129	0.0087	0.1301	0.0335	0.1231	0.0472	0.0016
5	rs114353177	42226321	0.87	0.718142804220985	1.04	0.276253925711104	0.193316757748459	0.798567808534527	0.0042	0.0064	0.0954	0.0174	0.0403	0.0212	0.0196	0.0211	0.0013	0.0223	0.0379	0.1568	0.0021	0.0355	0.1184	0.0187	0.0169	0.0029	0.0011	0.0129	0.0087	0.1301	0.0335	0.1231	0.0471	0.0016
5	rs111250216	42234777	0.87	0.718142804220985	1.04	0.276253925711104	0.192019670663912	0.82326250616517	0.0042	0.0064	0.0954	0.0174	0.0403	0.0212	0.0196	0.0211	0.0013	0.0223	0.0378	0.1568	0.0021	0.0355	0.1184	0.0187	0.0169	0.0029	0.0011	0.0128	0.0087	0.1302	0.0335	0.1231	0.0471	0.0016
5	rs28488687	42252627	0.87	0.718142804220985	1.04	0.276253925711104	0.184341926456687	0.836209135859009	0.0042	0.0063	0.0957	0.0174	0.0403	0.0212	0.0195	0.021	0.0013	0.0224	0.0378	0.1567	0.0021	0.0355	0.1186	0.0188	0.0169	0.0029	0.0011	0.0128	0.0087	0.1302	0.0335	0.1231	0.0469	0.0017
5	rs6451604	42254097	0.87	0.718142804220985	1.04	0.276253925711104	0.186618896121718	0.892474754398224	0.0042	0.0063	0.0957	0.0174	0.0403	0.0212	0.0195	0.021	0.0013	0.0224	0.0378	0.1567	0.0021	0.0355	0.1186	0.0188	0.0169	0.0029	0.0011	0.0127	0.0087	0.1302	0.0335	0.1231	0.0469	0.0017
5	rs4361524	42283891	0.87	0.718142804220985	1.04	0.276253925711104	0.190159115369408	0.842234368911525	0.0042	0.0063	0.0958	0.0175	0.0404	0.0212	0.0195	0.021	0.0013	0.0223	0.0377	0.1567	0.0021	0.0355	0.1185	0.0189	0.0169	0.0029	0.0011	0.0127	0.0087	0.1303	0.0335	0.1231	0.0469	0.0017
5	rs11748684	42288593	0.87	0.718142804220985	1.04	0.276253925711104	0.199760162415445	0.87373998993745	0.0042	0.0064	0.0958	0.0176	0.0404	0.0213	0.0195	0.021	0.0012	0.0223	0.0377	0.1565	0.0021	0.0355	0.1183	0.0191	0.017	0.0029	0.001	0.0127	0.0087	0.1303	0.0335	0.1232	0.0469	0.0017
5	rs114563464	42290392	0.87	0.718142804220985	1.04	0.276253925711104	0.197895844563339	0.858966277901617	0.0042	0.0064	0.0958	0.0176	0.0404	0.0213	0.0195	0.021	0.0012	0.0223	0.0377	0.1565	0.0021	0.0355	0.1183	0.0191	0.017	0.0029	0.001	0.0127	0.0087	0.1304	0.0335	0.1232	0.0469	0.0017
5	rs78903561	42295257	0.87	0.718142804220985	1.04	0.276253925711104	0.197431318022976	0.866735464989851	0.0041	0.0064	0.0959	0.0176	0.0404	0.0213	0.0195	0.021	0.0012	0.0223	0.0377	0.1564	0.0021	0.0355	0.1182	0.0191	0.017	0.0029	0.001	0.0126	0.0087	0.1304	0.0335	0.1232	0.0468	0.0017
5	rs11750640	42315043	0.87	0.718142804220985	1.04	0.276253925711104	0.196041465827433	0.857569356312816	0.004	0.0064	0.0962	0.0177	0.0405	0.0213	0.0194	0.0208	0.0013	0.0224	0.0375	0.1562	0.0021	0.0353	0.1178	0.0193	0.0172	0.003	0.001	0.0125	0.0087	0.1305	0.0335	0.1236	0.0466	0.0018
5	rs10064948	42315700	0.87	0.718142804220985	1.04	0.276253925711104	0.197779654690141	0.859587282398376	0.004	0.0064	0.0963	0.0177	0.0405	0.0213	0.0194	0.0208	0.0013	0.0224	0.0375	0.1561	0.0021	0.0353	0.1178	0.0193	0.0172	0.003	0.001	0.0125	0.0087	0.1305	0.0335	0.1236	0.0466	0.0018
5	rs4487493	42331704	0.87	0.718142804220985	1.04	0.276253925711104	0.203125249320793	0.902342685126956	0.004	0.0064	0.0963	0.0178	0.0406	0.0213	0.0194	0.0208	0.0013	0.0224	0.0376	0.1561	0.002	0.0352	0.1176	0.0194	0.0173	0.003	0.001	0.0124	0.0088	0.1305	0.0334	0.1238	0.0465	0.0018
5	rs35597495	42360169	0.87	0.718142804220985	1.04	0.276253925711104	0.211235057599219	0.932707852679741	0.004	0.0064	0.0963	0.0178	0.0405	0.0213	0.0195	0.0208	0.0013	0.0225	0.0375	0.156	0.002	0.0351	0.1176	0.0194	0.0173	0.003	0.001	0.0124	0.0088	0.1305	0.0334	0.1239	0.0465	0.0019
5	rs1355188	42362473	0.87	0.718142804220985	1.04	0.276253925711104	0.213937682216412	0.965018784008384	0.0041	0.0064	0.0963	0.0177	0.0405	0.0213	0.0191	0.0208	0.0013	0.0225	0.0375	0.1563	0.0021	0.035	0.1176	0.0194	0.0173	0.003	0.001	0.0124	0.0088	0.1306	0.0334	0.1239	0.0465	0.0019
5	rs115607392	42368680	0.87	0.718142804220985	1.04	0.276253925711104	0.22862179361761	0.819263819881452	0.0042	0.0064	0.0965	0.0178	0.0403	0.0213	0.0192	0.0206	0.0013	0.0225	0.0375	0.1564	0.0021	0.0348	0.1175	0.0195	0.0172	0.003	0.001	0.0123	0.0088	0.1301	0.0338	0.1241	0.0465	0.002
5	rs114546810	42373980	0.87	0.718142804220985	1.04	0.276253925711104	0.229294540674451	0.81235272186873	0.0042	0.0064	0.0965	0.0177	0.0403	0.0213	0.0192	0.0206	0.0013	0.0225	0.0375	0.1564	0.0021	0.0348	0.1175	0.0195	0.0172	0.003	0.001	0.0123	0.0088	0.1301	0.0338	0.1241	0.0465	0.002
5	rs979233	42375243	0.87	0.718142804220985	1.04	0.276253925711104	0.231827125975476	0.833894142453842	0.0042	0.0064	0.0965	0.0177	0.0403	0.0213	0.0192	0.0205	0.0013	0.0225	0.0375	0.1563	0.0021	0.0348	0.1175	0.0195	0.0172	0.003	0.001	0.0123	0.0088	0.1301	0.0338	0.1242	0.0466	0.002
5	rs115466773	42386598	0.87	0.718142804220985	1.04	0.276253925711104	0.220675775423035	0.851521463194597	0.0043	0.0064	0.0965	0.0177	0.0403	0.0213	0.0192	0.0206	0.0014	0.0225	0.0375	0.1562	0.0022	0.0348	0.1175	0.0195	0.0172	0.003	0.001	0.0122	0.0088	0.1299	0.0338	0.1243	0.0465	0.002
5	rs115995080	42398102	0.87	0.718142804220985	1.04	0.276253925711104	0.217067549220019	0.853071361285864	0.0043	0.0064	0.0965	0.0177	0.0403	0.0214	0.0192	0.0206	0.0014	0.0226	0.0375	0.1563	0.0022	0.0348	0.1175	0.0196	0.0172	0.003	0.001	0.0122	0.0088	0.1298	0.0338	0.1243	0.0465	0.002
5	rs34668282	42422613	0.87	0.718142804220985	1.04	0.276253925711104	0.211516517090161	0.899834466043404	0.0045	0.0064	0.0965	0.0177	0.0403	0.0214	0.0191	0.0206	0.0015	0.0227	0.0375	0.1562	0.0023	0.0348	0.1174	0.0196	0.0171	0.003	0.001	0.0122	0.0088	0.1295	0.0338	0.1243	0.0464	0.0021
5	rs1876790	42422855	0.87	0.718142804220985	1.04	0.276253925711104	0.210351844523546	0.907206363029585	0.0045	0.0064	0.0965	0.0177	0.0403	0.0214	0.0192	0.0207	0.0015	0.0227	0.0375	0.1561	0.0023	0.0348	0.1174	0.0197	0.0171	0.003	0.001	0.0122	0.0088	0.1295	0.0338	0.1243	0.0464	0.0021
5	rs17574650	42436916	0.87	0.718142804220985	1.04	0.276253925711104	0.192591299998687	0.870625440766167	0.0046	0.0063	0.0966	0.0178	0.0403	0.0214	0.0191	0.0211	0.0016	0.0228	0.0374	0.1561	0.0024	0.0347	0.1171	0.0197	0.0171	0.0031	0.0011	0.0121	0.0088	0.1293	0.0337	0.1241	0.0462	0.0021
5	rs28943878	42446211	0.87	0.718142804220985	1.04	0.276253925711104	0.19251502665088	0.837598774140102	0.0047	0.0063	0.0965	0.0178	0.0403	0.0214	0.0191	0.0212	0.0016	0.0228	0.0374	0.1561	0.0024	0.0347	0.117	0.0197	0.017	0.0032	0.0011	0.0121	0.0088	0.1292	0.0338	0.1241	0.0461	0.0021
5	rs55760663	42454382	0.87	0.718142804220985	1.04	0.276253925711104	0.191791290818374	0.814655049476078	0.0047	0.0063	0.0966	0.0178	0.0404	0.0214	0.0191	0.0213	0.0016	0.0228	0.0374	0.1562	0.0024	0.0347	0.117	0.0197	0.017	0.0032	0.0011	0.0121	0.0088	0.1291	0.0338	0.124	0.0461	0.0021
5	rs6451620	42473114	0.87	0.718142804220985	1.04	0.276253925711104	0.192553161166991	0.798567808534527	0.0047	0.0063	0.0966	0.0178	0.0408	0.0214	0.0191	0.0214	0.0016	0.0229	0.0375	0.1562	0.0025	0.0347	0.1169	0.0197	0.017	0.0031	0.0011	0.0121	0.0087	0.1287	0.0338	0.124	0.0461	0.0021
5	rs13188386	42473555	0.87	0.718142804220985	1.03	0.312927433563081	0.191753242615932	0.769784660071081	0.0047	0.0063	0.0966	0.0178	0.0408	0.0214	0.019	0.0214	0.0016	0.0229	0.0375	0.1562	0.0025	0.0347	0.1169	0.0197	0.017	0.0031	0.0011	0.0121	0.0087	0.1286	0.0338	0.1239	0.0461	0.0021
5	rs60866141	42474667	0.87	0.718142804220985	1.03	0.312927433563081	0.185571735384781	0.745899167419695	0.0047	0.0063	0.0966	0.0178	0.0409	0.0214	0.0191	0.0214	0.0016	0.0229	0.0375	0.1562	0.0025	0.0346	0.1169	0.0197	0.017	0.0031	0.0011	0.0121	0.0087	0.1286	0.0338	0.1239	0.0461	0.0021
5	rs77034265	42496742	0.87	0.718142804220985	1.03	0.312927433563081	0.17691646343472	0.768116469996554	0.0049	0.0063	0.0963	0.018	0.0411	0.0213	0.0192	0.0215	0.0017	0.0228	0.0374	0.1554	0.0026	0.0347	0.1167	0.0198	0.017	0.0032	0.0011	0.0123	0.0088	0.1284	0.0338	0.1238	0.0461	0.0022
5	rs76325127	42500136	0.87	0.718142804220985	1.03	0.312927433563081	0.178591922364072	0.779810143696958	0.0049	0.0063	0.0963	0.0181	0.0411	0.0213	0.0192	0.0215	0.0017	0.0228	0.0374	0.1554	0.0026	0.0347	0.1167	0.0198	0.017	0.0032	0.0011	0.0123	0.0088	0.1284	0.0338	0.1238	0.0461	0.0022
5	rs61636452	42501443	0.87	0.718142804220985	1.03	0.312927433563081	0.188459570707857	0.841615982083234	0.0049	0.0063	0.0962	0.0181	0.0412	0.0212	0.0192	0.0215	0.0017	0.0229	0.0374	0.1553	0.0026	0.0347	0.1167	0.0198	0.017	0.0032	0.0011	0.0123	0.0089	0.1284	0.0338	0.1237	0.0461	0.0023
5	rs72753101	42511763	0.87	0.718142804220985	1.03	0.312927433563081	0.187218793150463	0.798873595334217	0.005	0.0063	0.0961	0.0182	0.0412	0.0213	0.0193	0.0215	0.0017	0.023	0.0374	0.1549	0.0026	0.0346	0.1167	0.0199	0.017	0.0032	0.0011	0.0124	0.0089	0.1282	0.0339	0.1238	0.0462	0.0023
5	rs7705834	42513906	0.87	0.718142804220985	1.03	0.312927433563081	0.192858392656059	0.792762601011098	0.005	0.0063	0.096	0.0182	0.0412	0.0213	0.0193	0.0215	0.0017	0.023	0.0374	0.1548	0.0026	0.0346	0.1167	0.0199	0.0171	0.0032	0.0011	0.0124	0.0089	0.1281	0.034	0.1238	0.0462	0.0023
5	rs114837002	42540669	0.88	0.650722301593725	1.03	0.312927433563081	0.12922477784333	0.553670162121032	0.0049	0.0062	0.096	0.0182	0.0416	0.0213	0.0193	0.0215	0.0016	0.0233	0.0369	0.1533	0.0027	0.0346	0.1178	0.02	0.0171	0.0031	0.0011	0.0127	0.0093	0.128	0.0341	0.1239	0.0457	0.0021
5	rs12153009	42553879	0.88	0.650722301593725	1.03	0.312927433563081	0.140041824482691	0.607132093668212	0.0049	0.0063	0.0955	0.0183	0.0417	0.0213	0.0193	0.0215	0.0016	0.0233	0.0369	0.1529	0.0027	0.0345	0.1179	0.02	0.0172	0.0031	0.0011	0.0127	0.0095	0.1281	0.0342	0.124	0.0458	0.0021
5	rs7703713	42555931	0.88	0.650722301593725	1.03	0.312927433563081	0.13818168909318	0.598808449558122	0.0049	0.0062	0.0955	0.0183	0.0417	0.0213	0.0193	0.0215	0.0016	0.0233	0.0369	0.1529	0.0027	0.0345	0.118	0.02	0.0172	0.0031	0.0011	0.0127	0.0095	0.1281	0.0342	0.124	0.0458	0.0021
5	rs34451235	42562318	0.88	0.650722301593725	1.03	0.312927433563081	0.137054009073084	0.537980390952681	0.0048	0.0063	0.0955	0.0184	0.0417	0.0212	0.0193	0.0214	0.0016	0.0234	0.0369	0.1529	0.0027	0.0345	0.118	0.02	0.0172	0.0031	0.0011	0.0127	0.0095	0.128	0.0343	0.1239	0.0457	0.0022
5	rs114225939	42573791	0.88	0.650722301593725	1.03	0.312927433563081	0.140010172606676	0.537561667490423	0.0048	0.0063	0.0954	0.0184	0.0418	0.0212	0.0193	0.0214	0.0016	0.0234	0.0369	0.1529	0.0028	0.0345	0.1179	0.02	0.0172	0.0031	0.0011	0.0127	0.0095	0.128	0.0343	0.1239	0.0457	0.0022
5	rs56410109	42594190	0.88	0.650722301593725	1.03	0.312927433563081	0.161042006674295	0.540214947963373	0.0047	0.0063	0.0953	0.0184	0.0419	0.0211	0.0193	0.0214	0.0016	0.0234	0.0369	0.1527	0.0029	0.0346	0.1178	0.02	0.0172	0.0032	0.0011	0.0127	0.0096	0.1281	0.0344	0.1238	0.0455	0.0023
5	rs68017592	42600274	0.88	0.650722301593725	1.03	0.312927433563081	0.172839435478394	0.567064772139373	0.0047	0.0063	0.0952	0.0185	0.042	0.021	0.0192	0.0214	0.0016	0.0235	0.0368	0.1527	0.0029	0.0346	0.1178	0.0201	0.0171	0.0032	0.0011	0.0128	0.0096	0.128	0.0344	0.1237	0.0455	0.0024
5	rs80302840	42611213	0.88	0.650722301593725	1.03	0.312927433563081	0.164850660004203	0.507354710870207	0.0047	0.0063	0.0952	0.0185	0.0419	0.021	0.0192	0.0214	0.0016	0.0235	0.0369	0.1527	0.003	0.0346	0.1176	0.0201	0.0172	0.0032	0.0011	0.0128	0.0097	0.128	0.0344	0.1238	0.0455	0.0024
5	rs72754950	42611524	0.88	0.650722301593725	1.03	0.312927433563081	0.16663418905623	0.526009287903278	0.0047	0.0063	0.0952	0.0185	0.0419	0.021	0.0192	0.0214	0.0016	0.0235	0.0369	0.1527	0.003	0.0346	0.1176	0.0201	0.0172	0.0032	0.0011	0.0128	0.0097	0.128	0.0344	0.1238	0.0454	0.0024
5	rs4554233	42619316	0.88	0.650722301593725	1.03	0.312927433563081	0.16464157037202	0.526564590163314	0.0047	0.0062	0.0952	0.0186	0.0419	0.021	0.0193	0.0214	0.0016	0.0234	0.0371	0.1527	0.003	0.0344	0.1177	0.0202	0.0172	0.0031	0.0011	0.0127	0.0098	0.1279	0.0343	0.1239	0.0454	0.0023
5	rs62371993	42622849	0.88	0.650722301593725	1.03	0.312927433563081	0.19431201388791	0.427266383842805	0.0042	0.006	0.0952	0.0185	0.0421	0.021	0.0194	0.0209	0.0016	0.0232	0.0374	0.1529	0.003	0.0343	0.1184	0.0208	0.0172	0.0029	0.001	0.0124	0.01	0.1271	0.0344	0.1242	0.0459	0.0022
5	rs28943885	42623159	0.88	0.650722301593725	1.03	0.312927433563081	0.200227794664097	0.446448736735691	0.0042	0.006	0.0952	0.0186	0.0421	0.0209	0.0194	0.0209	0.0016	0.0232	0.0374	0.153	0.003	0.0342	0.1184	0.0208	0.0172	0.0029	0.001	0.0124	0.01	0.1271	0.0344	0.1242	0.0459	0.0022
5	rs28943886	42627165	0.88	0.650722301593725	1.04	0.276253925711104	0.199409845815126	0.4233259481498	0.004	0.0059	0.0953	0.0184	0.0423	0.0209	0.0195	0.0206	0.0016	0.0231	0.0376	0.1532	0.0031	0.0342	0.1189	0.0211	0.0174	0.0029	0.001	0.0124	0.0101	0.1265	0.0344	0.1236	0.0462	0.0021
5	rs76435264	42636608	0.88	0.650722301593725	1.03	0.312927433563081	0.210592514076687	0.420311631676542	0.004	0.0059	0.0953	0.0184	0.0423	0.0209	0.0195	0.0205	0.0016	0.023	0.0376	0.1532	0.0031	0.0341	0.119	0.0211	0.0174	0.0029	0.001	0.0124	0.0101	0.1267	0.0344	0.1236	0.0461	0.0021
5	rs115152399	42640937	0.88	0.650722301593725	1.03	0.312927433563081	0.215601058652141	0.429371962541054	0.004	0.0059	0.0953	0.0184	0.0423	0.0209	0.0195	0.0205	0.0016	0.023	0.0376	0.1532	0.0031	0.034	0.119	0.0211	0.0174	0.0029	0.001	0.0124	0.0101	0.1268	0.0344	0.1236	0.0461	0.0021
5	rs28943889	42645658	0.88	0.650722301593725	1.03	0.312927433563081	0.224691601826047	0.46612133112508	0.004	0.0059	0.0952	0.0184	0.0423	0.021	0.0196	0.0205	0.0016	0.0231	0.0376	0.1532	0.0031	0.034	0.1189	0.0211	0.0174	0.0029	0.001	0.0124	0.0101	0.127	0.0344	0.1236	0.0461	0.0021
5	rs34998290	42645847	0.88	0.650722301593725	1.03	0.312927433563081	0.224442027011895	0.463700501400909	0.004	0.0059	0.0952	0.0184	0.0423	0.021	0.0196	0.0205	0.0016	0.0231	0.0376	0.1532	0.0031	0.034	0.1189	0.0211	0.0174	0.0029	0.001	0.0124	0.0101	0.127	0.0344	0.1236	0.0461	0.0021
5	rs80296714	42646985	0.88	0.650722301593725	1.03	0.312927433563081	0.225399570326386	0.462759958800495	0.004	0.0059	0.0953	0.0184	0.0423	0.021	0.0196	0.0205	0.0016	0.0231	0.0376	0.1533	0.0031	0.0339	0.119	0.0211	0.0174	0.0029	0.001	0.0124	0.0101	0.127	0.0343	0.1236	0.046	0.0021
5	rs4866792	42651224	0.88	0.650722301593725	1.03	0.312927433563081	0.231742457638215	0.493783910943707	0.004	0.0058	0.0954	0.0184	0.0422	0.021	0.0196	0.0205	0.0016	0.023	0.0376	0.1534	0.0031	0.0337	0.119	0.0212	0.0175	0.0029	0.001	0.0125	0.0101	0.1273	0.0343	0.1236	0.0459	0.0021
5	rs72754961	42654804	0.88	0.650722301593725	1.03	0.312927433563081	0.232250725009748	0.487374268005868	0.004	0.0058	0.0954	0.0184	0.0422	0.021	0.0196	0.0205	0.0016	0.023	0.0376	0.1534	0.0031	0.0337	0.119	0.0212	0.0175	0.0029	0.001	0.0125	0.0101	0.1273	0.0343	0.1236	0.0459	0.0021
5	rs35004902	42657725	0.88	0.650722301593725	1.03	0.312927433563081	0.234716055578521	0.501997457561593	0.004	0.0058	0.0954	0.0184	0.0422	0.021	0.0196	0.0205	0.0016	0.023	0.0375	0.1534	0.0031	0.0337	0.119	0.0212	0.0175	0.0029	0.001	0.0125	0.0101	0.1273	0.0343	0.1236	0.0458	0.0021
5	rs77132481	42688230	0.88	0.650722301593725	1.03	0.312927433563081	0.210311748006871	0.44272709247883	0.004	0.0057	0.0954	0.0184	0.0424	0.0209	0.0196	0.0205	0.0015	0.0231	0.0376	0.1533	0.0031	0.0337	0.119	0.0212	0.0175	0.0029	9e-04	0.0125	0.0102	0.1273	0.0343	0.1237	0.0457	0.0021
5	rs140483396	42689338	0.88	0.650722301593725	1.03	0.312927433563081	0.210031192997709	0.443125444098646	0.004	0.0057	0.0954	0.0184	0.0425	0.0209	0.0196	0.0205	0.0015	0.0231	0.0376	0.1533	0.0031	0.0337	0.119	0.0212	0.0175	0.0029	9e-04	0.0124	0.0102	0.1273	0.0343	0.1237	0.0457	0.0021
5	rs114598592	42710621	0.88	0.650722301593725	1.03	0.312927433563081	0.197586091179761	0.429240282386569	0.0038	0.0058	0.0957	0.0181	0.0437	0.0207	0.0198	0.0205	0.0015	0.0232	0.0378	0.1535	0.003	0.034	0.1189	0.0211	0.0173	0.0031	9e-04	0.0121	0.0103	0.1267	0.034	0.1233	0.0453	0.002
5	rs6178	42711280	0.88	0.650722301593725	1.03	0.312927433563081	0.197624795253939	0.430030526005735	0.0038	0.0058	0.0957	0.0181	0.0437	0.0207	0.0198	0.0205	0.0015	0.0232	0.0378	0.1535	0.003	0.034	0.1189	0.0211	0.0173	0.0031	9e-04	0.0121	0.0103	0.1267	0.034	0.1233	0.0453	0.002
5	rs17230998	42714692	0.88	0.650722301593725	1.03	0.312927433563081	0.197199287709189	0.431084790904882	0.0038	0.0058	0.0957	0.0181	0.0437	0.0207	0.0198	0.0205	0.0015	0.0232	0.0378	0.1535	0.003	0.034	0.1189	0.0211	0.0173	0.0031	9e-04	0.0121	0.0103	0.1267	0.034	0.1233	0.0453	0.002
5	rs6182	42718928	0.88	0.650722301593725	1.03	0.312927433563081	0.213452209190493	0.520049079486106	0.0038	0.0058	0.0958	0.0182	0.044	0.0206	0.0198	0.0204	0.0015	0.0233	0.0378	0.1535	0.003	0.0341	0.119	0.0211	0.0174	0.0031	9e-04	0.012	0.0101	0.1264	0.034	0.1233	0.0452	0.002
5	rs6180	42719239	0.88	0.650722301593725	1.03	0.312927433563081	0.21478875161851	0.536305983134215	0.0038	0.0058	0.0958	0.0182	0.044	0.0206	0.0198	0.0204	0.0015	0.0233	0.0378	0.1535	0.003	0.0341	0.119	0.0211	0.0174	0.0031	9e-04	0.012	0.0101	0.1264	0.034	0.1233	0.0452	0.002
5	rs6184	42719344	0.88	0.650722301593725	1.03	0.312927433563081	0.214748181459451	0.537003495501312	0.0038	0.0058	0.0958	0.0182	0.044	0.0206	0.0198	0.0204	0.0015	0.0233	0.0378	0.1535	0.003	0.0341	0.119	0.0211	0.0174	0.0031	9e-04	0.012	0.0101	0.1264	0.034	0.1233	0.0452	0.002
5	rs62372049	42721460	0.88	0.650722301593725	1.03	0.312927433563081	0.213371357291206	0.526703438630569	0.0038	0.0058	0.0959	0.0181	0.044	0.0206	0.0198	0.0204	0.0015	0.0234	0.0379	0.1535	0.003	0.0341	0.119	0.0212	0.0174	0.0031	9e-04	0.012	0.0101	0.1264	0.034	0.1233	0.0452	0.002
5	rs62372052	42724294	0.88	0.650722301593725	1.03	0.312927433563081	0.212725162075744	0.550017990210212	0.0038	0.0058	0.0959	0.0181	0.0441	0.0206	0.0198	0.0204	0.0015	0.0234	0.0379	0.1536	0.003	0.0341	0.1189	0.0212	0.0174	0.0031	9e-04	0.012	0.0101	0.1264	0.034	0.1233	0.0452	0.002
5	rs80251125	42733957	0.88	0.650722301593725	1.03	0.312927433563081	0.20198694663557	0.551000682263586	0.0038	0.0058	0.096	0.0181	0.044	0.0205	0.0199	0.0205	0.0015	0.0233	0.0378	0.1536	0.003	0.0341	0.119	0.0212	0.0174	0.0031	9e-04	0.0121	0.0101	0.1265	0.0339	0.1234	0.0452	0.002
5	rs7717985	42741635	0.88	0.650722301593725	1.03	0.312927433563081	0.200461843686578	0.515762793686857	0.0038	0.0058	0.0961	0.018	0.044	0.0205	0.0199	0.0205	0.0015	0.0233	0.0379	0.1536	0.003	0.0341	0.1189	0.0212	0.0174	0.0031	9e-04	0.0121	0.0101	0.1264	0.0338	0.1233	0.0452	0.002
5	rs2972998	42763512	0.88	0.650722301593725	1.04	0.276253925711104	0.188045455892708	0.457662907987142	0.0039	0.0059	0.096	0.018	0.044	0.0205	0.02	0.0205	0.0015	0.0233	0.0378	0.1535	0.003	0.0341	0.1189	0.0211	0.0174	0.0032	9e-04	0.0121	0.0101	0.1263	0.0338	0.1232	0.0452	0.002
5	rs35839850	42774763	0.88	0.650722301593725	1.04	0.276253925711104	0.182376616782008	0.440471568273894	0.0039	0.0059	0.096	0.0179	0.044	0.0205	0.02	0.0205	0.0015	0.0233	0.0379	0.1536	0.0029	0.0341	0.1189	0.0211	0.0174	0.0031	9e-04	0.0121	0.0101	0.1263	0.0338	0.1232	0.0452	0.002
5	rs79231024	42794647	0.88	0.650722301593725	1.04	0.276253925711104	0.18064393949915	0.441797975992036	0.0039	0.0059	0.096	0.0179	0.044	0.0205	0.0201	0.0205	0.0015	0.0233	0.0379	0.1536	0.0029	0.0341	0.1189	0.0211	0.0175	0.0031	9e-04	0.0121	0.0101	0.1263	0.0338	0.1232	0.0452	0.002
5	rs3877899	42801268	0.88	0.650722301593725	1.03	0.312927433563081	0.177170835392919	0.406884820740752	0.0039	0.0059	0.096	0.0179	0.0441	0.0205	0.02	0.0205	0.0015	0.0232	0.0379	0.1536	0.0029	0.0342	0.1188	0.0211	0.0175	0.0031	9e-04	0.0121	0.0101	0.1263	0.0338	0.1232	0.0452	0.002
5	rs41271073	42811923	0.88	0.650722301593725	1.03	0.312927433563081	0.177935220266874	0.392549713161475	0.0039	0.0059	0.0961	0.0179	0.0441	0.0205	0.02	0.0205	0.0015	0.0232	0.0379	0.1537	0.0029	0.0342	0.1189	0.0211	0.0174	0.0032	9e-04	0.0121	0.0101	0.1262	0.0337	0.1232	0.0452	0.0021
5	rs13154178	42828101	0.88	0.650722301593725	1.03	0.312927433563081	0.181195885583419	0.378485250291297	0.004	0.0059	0.0961	0.0178	0.0441	0.0205	0.02	0.0205	0.0015	0.0231	0.0379	0.1537	0.003	0.0342	0.1189	0.0211	0.0174	0.0033	9e-04	0.0121	0.0101	0.1262	0.0336	0.1231	0.0452	0.0021
5	rs79876533	42832209	0.88	0.650722301593725	1.03	0.312927433563081	0.181527519444748	0.350546110054238	0.004	0.0059	0.0961	0.0178	0.0442	0.0205	0.02	0.0205	0.0015	0.023	0.0379	0.1538	0.003	0.0342	0.1189	0.0211	0.0174	0.0033	9e-04	0.012	0.0101	0.1262	0.0336	0.1231	0.0451	0.0021
5	rs11953554	42846876	0.88	0.650722301593725	1.03	0.312927433563081	0.200344799767544	0.350172753147174	0.004	0.0059	0.0961	0.0176	0.0444	0.0206	0.02	0.0204	0.0015	0.0229	0.0381	0.154	0.003	0.0343	0.1191	0.0212	0.0173	0.0036	0.001	0.012	0.0101	0.1262	0.0334	0.1227	0.0447	0.0022
5	rs62372061	42847866	0.88	0.650722301593725	1.03	0.312927433563081	0.200891336804362	0.351791456721756	0.004	0.0059	0.0961	0.0176	0.0444	0.0205	0.02	0.0204	0.0015	0.0229	0.0381	0.154	0.003	0.0343	0.1191	0.0212	0.0173	0.0036	0.001	0.012	0.01	0.1261	0.0334	0.1228	0.0447	0.0022
5	rs4866968	42851183	0.88	0.650722301593725	1.03	0.312927433563081	0.204070035072173	0.369483949663843	0.004	0.0059	0.0962	0.0176	0.0444	0.0205	0.02	0.0203	0.0015	0.0229	0.0381	0.1539	0.003	0.0344	0.1191	0.0212	0.0173	0.0036	0.001	0.0119	0.0099	0.1261	0.0333	0.1229	0.0447	0.0022
5	rs7723160	42860681	0.88	0.650722301593725	1.03	0.312927433563081	0.37272113698043	0.200411932867976	0.0047	0.0057	0.0966	0.0158	0.0456	0.0193	0.02	0.0204	0.0015	0.0231	0.0396	0.157	0.0028	0.0379	0.1189	0.0216	0.0166	0.0041	0.0011	0.0112	0.011	0.1261	0.0347	0.1137	0.0442	0.0028
5	rs401102	42873580	0.88	0.650722301593725	1.03	0.312927433563081	0.441812951162548	0.151480743441866	0.0048	0.0057	0.0972	0.0157	0.0457	0.0193	0.02	0.0204	0.0015	0.023	0.04	0.1577	0.0028	0.0382	0.1187	0.0216	0.0164	0.004	0.0012	0.0111	0.0112	0.1259	0.0348	0.1124	0.0441	0.0029
5	rs315253	42874501	0.88	0.650722301593725	1.03	0.312927433563081	0.449564566356677	0.180979982509537	0.0048	0.0057	0.0973	0.0157	0.0457	0.0193	0.0199	0.0203	0.0015	0.023	0.04	0.1577	0.0028	0.0382	0.1187	0.0216	0.0164	0.004	0.0012	0.0111	0.0112	0.1259	0.0348	0.1124	0.0441	0.0029
5	rs62372093	42884742	0.88	0.650722301593725	1.03	0.312927433563081	0.442050472497493	0.180979982509537	0.0048	0.0057	0.0973	0.0157	0.0457	0.0193	0.0199	0.0203	0.0015	0.0231	0.0401	0.1578	0.0027	0.0383	0.119	0.0216	0.0164	0.004	0.0012	0.0111	0.0112	0.1256	0.0348	0.1123	0.0441	0.0029
5	rs77327672	42897322	0.88	0.650722301593725	1.03	0.312927433563081	0.453405087012001	0.194480879875135	0.0048	0.0057	0.0975	0.0157	0.0456	0.0193	0.0199	0.0202	0.0015	0.023	0.0401	0.1581	0.0027	0.0384	0.1199	0.0216	0.0164	0.004	0.0012	0.0111	0.0112	0.1248	0.0348	0.1119	0.0441	0.0029
5	rs17240372	42898839	0.88	0.650722301593725	1.03	0.312927433563081	0.458046941245672	0.201668190340781	0.0048	0.0057	0.0975	0.0157	0.0456	0.0193	0.0199	0.0201	0.0015	0.023	0.0401	0.1581	0.0027	0.0384	0.1199	0.0216	0.0164	0.004	0.0012	0.0111	0.0113	0.1247	0.0349	0.1119	0.0441	0.0029
5	rs10036147	42908384	0.88	0.650722301593725	1.03	0.312927433563081	0.451782912088207	0.201982665555715	0.0048	0.0057	0.0975	0.0156	0.0456	0.0193	0.02	0.02	0.0015	0.023	0.0402	0.1582	0.0027	0.0383	0.1199	0.0216	0.0164	0.004	0.0012	0.011	0.0113	0.1247	0.0349	0.1118	0.0441	0.0028
5	rs77202167	42920397	0.88	0.650722301593725	1.03	0.312927433563081	0.442763414026748	0.3044327667443	0.005	0.0056	0.0983	0.0148	0.0453	0.0189	0.0196	0.0191	0.0014	0.0231	0.0412	0.1595	0.0026	0.0387	0.1194	0.022	0.0163	0.0034	0.001	0.011	0.0119	0.1258	0.0354	0.1111	0.0437	0.0025
5	rs72759102	42930149	0.87	0.718142804220985	1.03	0.312927433563081	0.442347462654478	0.267873511848278	0.0051	0.0056	0.0984	0.0147	0.0453	0.0188	0.0196	0.019	0.0014	0.0231	0.0413	0.1596	0.0025	0.0387	0.1193	0.0221	0.0162	0.0033	0.001	0.011	0.012	0.1259	0.0355	0.111	0.0436	0.0024
5	rs78310016	42949635	0.87	0.718142804220985	1.03	0.312927433563081	0.451662864462887	0.280483049118444	0.0051	0.0056	0.0985	0.0146	0.0453	0.0188	0.0196	0.0188	0.0014	0.0231	0.0414	0.1598	0.0025	0.0387	0.1193	0.0221	0.0162	0.0032	0.001	0.011	0.0121	0.126	0.0355	0.1108	0.0435	0.0024
5	rs72762680	42954045	0.87	0.718142804220985	1.03	0.312927433563081	0.461740680437094	0.335087344491429	0.0051	0.0056	0.0983	0.0145	0.0453	0.0188	0.0195	0.0187	0.0014	0.0231	0.0415	0.1599	0.0025	0.0387	0.1193	0.0221	0.0162	0.0032	0.001	0.011	0.0121	0.1261	0.0355	0.1108	0.0435	0.0024
5	rs36122053	42954404	0.87	0.718142804220985	1.03	0.312927433563081	0.462165479628263	0.339888818630347	0.0051	0.0056	0.0983	0.0145	0.0453	0.0188	0.0195	0.0187	0.0014	0.0231	0.0415	0.1599	0.0025	0.0387	0.1193	0.0221	0.0162	0.0032	0.001	0.011	0.0121	0.1261	0.0355	0.1108	0.0435	0.0024
5	rs7725727	42966717	0.87	0.718142804220985	1.03	0.312927433563081	0.469171610709089	0.371633636829433	0.0051	0.0056	0.0983	0.0145	0.0454	0.0188	0.0195	0.0186	0.0015	0.0232	0.0415	0.16	0.0025	0.0387	0.1193	0.0221	0.0162	0.0032	0.001	0.011	0.0121	0.1261	0.0355	0.111	0.0434	0.0024
5	rs79060443	42975219	0.87	0.718142804220985	1.02	0.35283343175317	0.47309291427012	0.37823086134123	0.0051	0.0056	0.0983	0.0144	0.0454	0.0187	0.0195	0.0185	0.0015	0.0232	0.0415	0.16	0.0025	0.0387	0.1194	0.0221	0.0162	0.0032	9e-04	0.0109	0.0121	0.1261	0.0356	0.1112	0.0434	0.0024
5	rs114774487	42992239	0.87	0.718142804220985	1.02	0.35283343175317	0.48526261144258	0.422539043765051	0.0051	0.0056	0.0983	0.0143	0.0454	0.0186	0.0194	0.0185	0.0016	0.0232	0.0415	0.1601	0.0025	0.0387	0.1194	0.0221	0.0162	0.0031	9e-04	0.0109	0.0122	0.1261	0.0356	0.1114	0.0434	0.0024
5	rs72746739	42993924	0.87	0.718142804220985	1.02	0.35283343175317	0.487814203678055	0.427529428911454	0.0051	0.0056	0.0983	0.0143	0.0454	0.0186	0.0194	0.0185	0.0016	0.0232	0.0415	0.1601	0.0025	0.0387	0.1194	0.0221	0.0162	0.0031	9e-04	0.0109	0.0122	0.1261	0.0356	0.1114	0.0434	0.0024
5	rs1542369	43001601	0.87	0.718142804220985	1.02	0.35283343175317	0.50814112809937	0.462491324204394	0.0051	0.0056	0.0983	0.0143	0.0453	0.0186	0.0194	0.0185	0.0016	0.0232	0.0415	0.1602	0.0024	0.0387	0.1195	0.0221	0.0161	0.0031	9e-04	0.0109	0.0122	0.1261	0.0356	0.1116	0.0433	0.0024
5	rs13173064	43002823	0.87	0.718142804220985	1.01	0.39608418712213	0.505412066606827	0.464507078363435	0.0051	0.0056	0.0983	0.0143	0.0453	0.0186	0.0194	0.0185	0.0016	0.0232	0.0415	0.1602	0.0024	0.0387	0.1195	0.0221	0.0161	0.0031	9e-04	0.0109	0.0122	0.1261	0.0356	0.1116	0.0433	0.0024
5	rs79440484	43021560	0.87	0.718142804220985	1.01	0.39608418712213	0.524082357140183	0.47421443637772	0.0051	0.0055	0.0983	0.0142	0.0456	0.0185	0.0194	0.0184	0.0015	0.0234	0.0419	0.16	0.0024	0.0387	0.1193	0.022	0.016	0.0031	8e-04	0.0109	0.0122	0.1262	0.0357	0.1118	0.0433	0.0023
5	rs34955837	43021593	0.87	0.718142804220985	1.01	0.39608418712213	0.524082357140183	0.474349628098756	0.0051	0.0055	0.0983	0.0142	0.0456	0.0185	0.0194	0.0184	0.0015	0.0234	0.0419	0.16	0.0024	0.0387	0.1193	0.022	0.016	0.0031	8e-04	0.0109	0.0122	0.1262	0.0357	0.1118	0.0433	0.0023
5	rs316398	43038026	0.87	0.718142804220985	1.01	0.39608418712213	0.528217593869308	0.475296250137406	0.0051	0.0055	0.0983	0.0142	0.0456	0.0185	0.0194	0.0184	0.0015	0.0234	0.0419	0.16	0.0024	0.0387	0.1193	0.022	0.016	0.0031	8e-04	0.0109	0.0122	0.1262	0.0357	0.1118	0.0432	0.0023
5	rs1054428	43039793	0.87	0.718142804220985	1.01	0.39608418712213	0.528088133944654	0.476920168946307	0.0051	0.0055	0.0984	0.0142	0.0456	0.0185	0.0194	0.0183	0.0015	0.0234	0.0419	0.16	0.0024	0.0387	0.1193	0.022	0.016	0.0031	8e-04	0.0109	0.0122	0.1262	0.0357	0.1118	0.0433	0.0023
5	rs316404	43071156	0.87	0.718142804220985	1.01	0.39608418712213	0.528606064069188	0.497612594724942	0.0051	0.0055	0.0984	0.0142	0.0456	0.0185	0.0193	0.0183	0.0015	0.0234	0.0419	0.16	0.0024	0.0387	0.1192	0.022	0.016	0.0031	8e-04	0.0109	0.0122	0.1262	0.0357	0.1118	0.0433	0.0023
5	rs10056822	43084411	0.87	0.718142804220985	1.01	0.39608418712213	0.510686108028939	0.470972842561593	0.0052	0.0055	0.0984	0.0142	0.0456	0.0185	0.0193	0.0183	0.0015	0.0234	0.0419	0.16	0.0025	0.0387	0.1192	0.022	0.016	0.0031	8e-04	0.0109	0.0122	0.1263	0.0357	0.1118	0.0433	0.0023
5	rs11746055	43095718	0.87	0.718142804220985	1.01	0.39608418712213	0.501868505952207	0.415213758847279	0.0052	0.0056	0.0987	0.0142	0.0455	0.0186	0.0193	0.0183	0.0015	0.0233	0.0419	0.1599	0.0025	0.0386	0.119	0.022	0.016	0.0031	9e-04	0.0109	0.0123	0.1265	0.0357	0.1119	0.0432	0.0023
5	rs13167375	43096437	0.87	0.718142804220985	1.01	0.39608418712213	0.494629113775997	0.39795715482343	0.0052	0.0056	0.0987	0.0142	0.0455	0.0186	0.0193	0.0183	0.0015	0.0233	0.0419	0.16	0.0025	0.0386	0.119	0.022	0.016	0.0031	9e-04	0.0109	0.0123	0.1265	0.0356	0.112	0.0432	0.0023
5	rs72748864	43107411	0.87	0.718142804220985	1.01	0.39608418712213	0.510176625253078	0.41704182307281	0.0052	0.0056	0.0988	0.0142	0.0455	0.0187	0.0193	0.018	0.0014	0.0232	0.042	0.16	0.0025	0.0384	0.119	0.0221	0.016	0.003	9e-04	0.0107	0.0123	0.1269	0.0354	0.1122	0.0429	0.0023
5	rs11745810	43124929	0.87	0.718142804220985	1.01	0.39608418712213	0.525631260286237	0.438351527967846	0.0052	0.0055	0.0989	0.0142	0.0456	0.0188	0.0193	0.0178	0.0013	0.0231	0.0422	0.16	0.0025	0.0382	0.119	0.0221	0.0161	0.003	9e-04	0.0106	0.0124	0.1273	0.035	0.1125	0.0427	0.0023
5	rs77937420	43137649	0.87	0.718142804220985	1.01	0.39608418712213	0.526277278068356	0.444453970025949	0.0052	0.0055	0.0989	0.0142	0.0456	0.0189	0.0193	0.0177	0.0013	0.0231	0.0422	0.16	0.0025	0.0382	0.119	0.0222	0.0161	0.003	9e-04	0.0105	0.0124	0.1274	0.0349	0.1126	0.0427	0.0023
5	rs74696991	43153888	0.87	0.718142804220985	1.01	0.39608418712213	0.537512982716302	0.474484829824213	0.0051	0.0055	0.0989	0.0142	0.0456	0.0189	0.0193	0.0176	0.0012	0.0231	0.0422	0.16	0.0025	0.0381	0.119	0.0222	0.0162	0.003	9e-04	0.0105	0.0124	0.1276	0.0348	0.1127	0.0426	0.0023
5	rs1617756	43155517	0.87	0.718142804220985	1.01	0.39608418712213	0.542287771984679	0.490917372843148	0.0051	0.0055	0.0989	0.0142	0.0456	0.0189	0.0193	0.0176	0.0012	0.0231	0.0422	0.16	0.0025	0.0381	0.1191	0.0222	0.0162	0.003	9e-04	0.0105	0.0124	0.1276	0.0348	0.1127	0.0426	0.0023
5	rs35230086	43157311	0.87	0.718142804220985	1.01	0.39608418712213	0.543205765010997	0.494057137409692	0.0051	0.0055	0.0989	0.0142	0.0456	0.0189	0.0193	0.0176	0.0012	0.0231	0.0422	0.16	0.0025	0.0381	0.1191	0.0222	0.0162	0.003	9e-04	0.0105	0.0124	0.1276	0.0348	0.1127	0.0426	0.0023
5	rs71627581	43161351	0.87	0.718142804220985	1.01	0.39608418712213	0.542549980892137	0.489281274638219	0.0051	0.0055	0.0989	0.0142	0.0456	0.0188	0.0193	0.0176	0.0012	0.0231	0.0422	0.16	0.0025	0.0381	0.1191	0.0222	0.0162	0.003	9e-04	0.0105	0.0124	0.1276	0.0349	0.1128	0.0426	0.0023
5	rs6871615	43164968	0.87	0.718142804220985	1.01	0.39608418712213	0.555736578018403	0.489690167730821	0.0051	0.0055	0.0989	0.0142	0.0456	0.0187	0.0193	0.0176	0.0012	0.0231	0.0422	0.1601	0.0025	0.038	0.1191	0.0222	0.0162	0.003	9e-04	0.0105	0.0124	0.1275	0.0349	0.1128	0.0426	0.0023
5	rs782984	43172896	0.87	0.718142804220985	1.01	0.39608418712213	0.552161505844427	0.443789574994847	0.0051	0.0055	0.0989	0.0142	0.0455	0.0185	0.0193	0.0176	0.0012	0.0232	0.0422	0.1601	0.0025	0.038	0.1191	0.0223	0.0162	0.003	9e-04	0.0105	0.0124	0.1276	0.0349	0.1128	0.0426	0.0023
5	rs72752514	43180439	0.87	0.718142804220985	1.01	0.39608418712213	0.533603460404602	0.453916699732508	0.0051	0.0055	0.099	0.0142	0.0454	0.0185	0.0193	0.0175	0.0012	0.0231	0.0424	0.1601	0.0024	0.038	0.1192	0.0223	0.0162	0.003	9e-04	0.0106	0.0124	0.1275	0.0348	0.1131	0.0425	0.0023
5	rs73751050	43198675	0.87	0.718142804220985	1.01	0.39608418712213	0.50928561595267	0.546091549888461	0.0052	0.0055	0.0994	0.0142	0.0447	0.0184	0.0191	0.0172	0.0011	0.0231	0.0433	0.1608	0.0022	0.0378	0.1191	0.0223	0.0163	0.0028	0.001	0.0106	0.0123	0.1275	0.0343	0.1141	0.0421	0.0023
5	rs116378647	43198974	0.87	0.718142804220985	1.01	0.39608418712213	0.506680521553669	0.515348466308232	0.0052	0.0055	0.0994	0.0142	0.0446	0.0184	0.0191	0.0172	0.0011	0.0231	0.0433	0.1608	0.0022	0.0378	0.1192	0.0222	0.0163	0.0028	0.001	0.0106	0.0123	0.1275	0.0343	0.1141	0.0421	0.0023
5	rs71627588	43199829	0.87	0.718142804220985	1.01	0.39608418712213	0.505665635670478	0.519910673002115	0.0052	0.0055	0.0994	0.0142	0.0446	0.0184	0.0191	0.0171	0.0011	0.0231	0.0433	0.1608	0.0021	0.0378	0.1192	0.0222	0.0163	0.0028	0.001	0.0106	0.0123	0.1275	0.0343	0.1142	0.0421	0.0023
5	rs72752580	43205412	0.87	0.718142804220985	1.01	0.39608418712213	0.510049292577475	0.49638112222445	0.0052	0.0055	0.0994	0.0142	0.0445	0.0184	0.0191	0.0171	0.0011	0.0231	0.0437	0.1606	0.0021	0.0377	0.1192	0.0222	0.0163	0.0029	0.001	0.0107	0.0123	0.1276	0.0344	0.1142	0.0419	0.0023
5	rs79477621	43207870	0.87	0.718142804220985	1.01	0.39608418712213	0.51100465830386	0.515624675234527	0.0052	0.0055	0.0994	0.0142	0.0445	0.0184	0.0191	0.0171	0.0011	0.0231	0.0437	0.1606	0.0021	0.0377	0.1192	0.0222	0.0163	0.0029	0.001	0.0107	0.0123	0.1276	0.0344	0.1142	0.0419	0.0023
5	rs74871888	43209222	0.87	0.718142804220985	1.01	0.39608418712213	0.506236388975628	0.512312634925016	0.0052	0.0055	0.0994	0.0142	0.0445	0.0184	0.0191	0.0171	0.0011	0.0231	0.0437	0.1605	0.0021	0.0377	0.1192	0.0222	0.0163	0.0029	0.0011	0.0107	0.0123	0.1276	0.0344	0.1142	0.0419	0.0023
5	rs72752588	43209421	0.87	0.718142804220985	1.01	0.39608418712213	0.50560223768827	0.50570478752156	0.0052	0.0055	0.0994	0.0142	0.0445	0.0184	0.0191	0.0171	0.0011	0.0231	0.0437	0.1605	0.0021	0.0377	0.1192	0.0222	0.0163	0.0029	0.0011	0.0107	0.0123	0.1276	0.0344	0.1142	0.0419	0.0023
5	rs34439211	43235743	0.87	0.718142804220985	1.01	0.39608418712213	0.534189026991434	0.477597225300816	0.0052	0.0054	0.0993	0.0141	0.0445	0.0184	0.0191	0.0171	0.0011	0.0232	0.0441	0.16	0.0019	0.0377	0.119	0.0221	0.0163	0.0029	0.0011	0.0108	0.0124	0.1279	0.0346	0.1142	0.0419	0.0023
5	rs115288199	43241029	0.87	0.718142804220985	1.01	0.39608418712213	0.537904677965743	0.499118784882193	0.0052	0.0054	0.0993	0.0141	0.0445	0.0184	0.0191	0.0171	0.0011	0.0232	0.0442	0.1598	0.0019	0.0377	0.1189	0.0221	0.0163	0.0029	0.0011	0.0108	0.0125	0.1279	0.0347	0.1142	0.0418	0.0023
5	rs10941613	43244846	0.87	0.718142804220985	1.01	0.39608418712213	0.562119007100172	0.582528678542402	0.0052	0.0054	0.0993	0.0141	0.0444	0.0184	0.0191	0.0171	0.0011	0.0232	0.0443	0.1597	0.0018	0.0377	0.1189	0.0221	0.0163	0.0029	0.0011	0.0108	0.0125	0.128	0.0347	0.1142	0.0418	0.0023
5	rs72752600	43245337	0.87	0.718142804220985	1.01	0.39608418712213	0.549322452486924	0.520325920224184	0.0052	0.0054	0.0993	0.0141	0.0444	0.0184	0.0191	0.0172	0.0011	0.0233	0.0443	0.1597	0.0018	0.0377	0.1189	0.0221	0.0163	0.0029	0.0011	0.0108	0.0125	0.1279	0.0347	0.1142	0.0418	0.0023
5	rs59733223	43249760	0.87	0.718142804220985	1.01	0.39608418712213	0.501236986560298	0.525315366354696	0.0053	0.0054	0.0992	0.014	0.0444	0.0184	0.019	0.0172	0.0011	0.0237	0.0443	0.1597	0.0018	0.0377	0.1188	0.022	0.0163	0.0029	0.0011	0.0109	0.0125	0.1279	0.0347	0.1143	0.0417	0.0023
5	rs35211243	43256189	0.86	0.789876638244022	1.01	0.39608418712213	0.503891933039861	0.690476223788165	0.0057	0.0053	0.0982	0.0142	0.0441	0.0183	0.0191	0.0173	0.0011	0.0238	0.0443	0.1593	0.0021	0.0384	0.1193	0.0224	0.0163	0.003	0.0012	0.0112	0.0128	0.1259	0.0347	0.1155	0.0408	0.0024
5	rs10941615	43256445	0.86	0.789876638244022	1.01	0.39608418712213	0.420231161031453	0.621980483662419	0.0058	0.0053	0.098	0.0142	0.0441	0.0182	0.019	0.0172	0.0013	0.0239	0.0443	0.1592	0.0021	0.0384	0.1192	0.0224	0.0162	0.003	0.0012	0.0113	0.0128	0.1258	0.0346	0.1158	0.0408	0.0024
5	rs78719380	43257196	0.86	0.789876638244022	1.01	0.39608418712213	0.429021927948433	0.706809259997357	0.006	0.0051	0.0975	0.014	0.0441	0.018	0.0189	0.0173	0.0019	0.0241	0.0445	0.159	0.0022	0.0384	0.1189	0.0226	0.0159	0.003	0.0013	0.0116	0.0128	0.125	0.0346	0.1171	0.0405	0.0024
5	rs58426758	43275395	0.85	0.865999623192944	1.01	0.39608418712213	0.320301188404402	0.641714224778156	0.0065	0.0049	0.0973	0.0137	0.044	0.0176	0.0187	0.0177	0.002	0.0243	0.044	0.1576	0.0023	0.0386	0.1187	0.0227	0.0154	0.003	0.0013	0.0126	0.0131	0.1241	0.0344	0.1192	0.0402	0.0024
5	rs35231094	43282085	0.85	0.865999623192944	1.01	0.39608418712213	0.349443864956538	0.696257202572722	0.0064	0.005	0.0974	0.0137	0.0441	0.0176	0.0187	0.0177	0.002	0.0245	0.0441	0.1576	0.0022	0.0385	0.1186	0.0228	0.0155	0.0029	0.0013	0.0126	0.0131	0.1241	0.0343	0.1196	0.0401	0.0024
5	rs56257144	43294192	0.85	0.865999623192944	1.01	0.39608418712213	0.39620160515429	0.806832760836413	0.0066	0.005	0.0974	0.0136	0.0442	0.0177	0.0187	0.0176	0.002	0.0244	0.0441	0.1574	0.0022	0.0385	0.1186	0.0228	0.0155	0.003	0.0012	0.0126	0.013	0.124	0.0344	0.1199	0.04	0.0024
5	rs3733768	43297032	0.85	0.865999623192944	1.01	0.39608418712213	0.39637032556742	0.808518570914829	0.0066	0.005	0.0974	0.0136	0.0442	0.0177	0.0187	0.0176	0.002	0.0244	0.0441	0.1574	0.0022	0.0385	0.1186	0.0228	0.0155	0.003	0.0012	0.0126	0.013	0.124	0.0344	0.1199	0.04	0.0024
5	rs3806871	43298951	0.85	0.865999623192944	1.01	0.39608418712213	0.410557233674324	0.806985985514607	0.0066	0.005	0.0973	0.0137	0.0442	0.0177	0.0187	0.0176	0.002	0.0244	0.0441	0.1574	0.0021	0.0386	0.1186	0.0228	0.0155	0.003	0.0012	0.0126	0.013	0.124	0.0344	0.1198	0.04	0.0024
5	rs7720165	43301544	0.85	0.865999623192944	1.01	0.39608418712213	0.410557233674324	0.806985985514607	0.0066	0.005	0.0973	0.0137	0.0442	0.0177	0.0187	0.0176	0.002	0.0244	0.0441	0.1574	0.0021	0.0386	0.1186	0.0228	0.0155	0.003	0.0012	0.0126	0.013	0.124	0.0344	0.1198	0.04	0.0024
5	rs72754516	43304368	0.85	0.865999623192944	1.01	0.39608418712213	0.410328273770668	0.805300853121625	0.0066	0.005	0.0973	0.0137	0.0442	0.0177	0.0187	0.0176	0.002	0.0244	0.0441	0.1574	0.0021	0.0386	0.1186	0.0228	0.0155	0.003	0.0012	0.0126	0.013	0.124	0.0344	0.1198	0.04	0.0024
5	rs77943037	43320301	0.85	0.865999623192944	1.01	0.39608418712213	0.409413073262123	0.795816848938744	0.0066	0.005	0.0973	0.0137	0.0442	0.0177	0.0187	0.0176	0.002	0.0244	0.0441	0.1574	0.0021	0.0386	0.1186	0.0228	0.0155	0.003	0.0012	0.0126	0.013	0.124	0.0344	0.1198	0.04	0.0024
5	rs77465776	43322153	0.85	0.865999623192944	1	0.442785362986439	0.409413073262123	0.795664077124631	0.0066	0.005	0.0973	0.0137	0.0442	0.0177	0.0187	0.0176	0.002	0.0244	0.0441	0.1574	0.0021	0.0386	0.1186	0.0228	0.0155	0.003	0.0012	0.0126	0.013	0.124	0.0344	0.1198	0.04	0.0024
5	rs11951584	43349006	0.85	0.865999623192944	1	0.442785362986439	0.404113736919869	0.709341071891551	0.0066	0.005	0.0976	0.0136	0.0441	0.0177	0.0187	0.0176	0.002	0.0244	0.0441	0.1574	0.0021	0.0385	0.1185	0.0228	0.0154	0.0029	0.0012	0.0126	0.013	0.124	0.0344	0.12	0.0399	0.0024
5	rs17245133	43354027	0.85	0.865999623192944	1	0.442785362986439	0.403318985628761	0.723825716354226	0.0065	0.005	0.0976	0.0136	0.0442	0.0177	0.0187	0.0177	0.002	0.0245	0.0441	0.1573	0.0021	0.0386	0.1185	0.0228	0.0154	0.0029	0.0012	0.0127	0.0131	0.1239	0.0344	0.12	0.0399	0.0024
5	rs147608231	43354604	0.85	0.865999623192944	1	0.442785362986439	0.403432473445397	0.719338984221647	0.0065	0.005	0.0976	0.0136	0.0442	0.0177	0.0187	0.0177	0.002	0.0245	0.0441	0.1573	0.0021	0.0386	0.1185	0.0228	0.0154	0.0029	0.0012	0.0127	0.0131	0.1239	0.0344	0.12	0.0399	0.0024
5	rs115607123	43354901	0.85	0.865999623192944	1	0.442785362986439	0.402978618360433	0.719040088930286	0.0065	0.005	0.0976	0.0136	0.0442	0.0177	0.0187	0.0177	0.002	0.0245	0.0441	0.1573	0.0021	0.0386	0.1185	0.0228	0.0154	0.0029	0.0012	0.0127	0.0131	0.1239	0.0344	0.12	0.0399	0.0024
5	rs114753591	43356042	0.85	0.865999623192944	1	0.442785362986439	0.40224165097406	0.705320904857106	0.0065	0.005	0.0976	0.0136	0.0442	0.0177	0.0187	0.0177	0.002	0.0245	0.0441	0.1573	0.0021	0.0386	0.1185	0.0228	0.0154	0.0029	0.0012	0.0127	0.0131	0.1239	0.0344	0.12	0.0399	0.0024
5	rs922439	43370366	0.85	0.865999623192944	1	0.442785362986439	0.384315127824305	0.651342318214483	0.0065	0.0051	0.0973	0.0135	0.0443	0.0176	0.0185	0.0179	0.002	0.0253	0.0442	0.1568	0.002	0.0387	0.1183	0.0229	0.0153	0.0028	0.0012	0.0126	0.0133	0.1236	0.0345	0.1204	0.0398	0.0024
5	rs11950040	43372189	0.85	0.865999623192944	1	0.442785362986439	0.388423957527545	0.653535137165175	0.0065	0.0051	0.0973	0.0135	0.0443	0.0176	0.0185	0.0178	0.002	0.0253	0.0442	0.1568	0.002	0.0387	0.1183	0.0229	0.0154	0.0028	0.0012	0.0126	0.0133	0.1237	0.0345	0.1204	0.0398	0.0024
5	rs3756416	43383502	0.85	0.865999623192944	1	0.442785362986439	0.350182707848663	0.663937434103981	0.0065	0.0051	0.0972	0.0135	0.0444	0.0174	0.0183	0.0178	0.0021	0.0254	0.0441	0.1568	0.002	0.0389	0.1182	0.0229	0.0153	0.0028	0.0013	0.0127	0.0133	0.1236	0.034	0.1207	0.0401	0.0023
5	rs6883936	43399164	0.85	0.865999623192944	1	0.442785362986439	0.329391024437921	0.724873509272312	0.0065	0.0051	0.0972	0.0135	0.0446	0.0173	0.0184	0.0178	0.0021	0.0257	0.0442	0.1566	0.0021	0.0389	0.1178	0.0229	0.0153	0.0028	0.0012	0.0127	0.0133	0.1236	0.034	0.1206	0.0401	0.0023
5	rs77568953	43399355	0.85	0.865999623192944	1	0.442785362986439	0.324550238439767	0.701008652442496	0.0065	0.0051	0.0972	0.0135	0.0446	0.0173	0.0184	0.0178	0.0021	0.0257	0.0442	0.1566	0.0021	0.0389	0.1178	0.0229	0.0153	0.0028	0.0012	0.0127	0.0133	0.1236	0.034	0.1206	0.0401	0.0023
5	rs72756506	43402568	0.85	0.865999623192944	1	0.442785362986439	0.295425214729393	0.638657730954377	0.0065	0.0052	0.097	0.0135	0.0446	0.0174	0.0183	0.0178	0.002	0.0257	0.0442	0.1568	0.0021	0.0389	0.1173	0.0228	0.0153	0.0028	0.0012	0.0127	0.0133	0.1239	0.034	0.121	0.0401	0.0022
5	rs16873315	43417315	0.85	0.865999623192944	0.99	0.493036143459036	0.265330724269289	0.602249399442963	0.0065	0.0054	0.0961	0.0133	0.0447	0.0172	0.0178	0.0179	0.002	0.0257	0.044	0.157	0.002	0.0388	0.1178	0.0225	0.0151	0.0025	0.0012	0.0127	0.0134	0.1244	0.0342	0.1223	0.0404	0.0019
5	rs16873319	43418520	0.85	0.865999623192944	0.99	0.493036143459036	0.271385894836242	0.599668246421217	0.0064	0.0053	0.0961	0.0133	0.0448	0.0172	0.0178	0.0179	0.002	0.0257	0.044	0.1569	0.002	0.0389	0.1178	0.0225	0.0151	0.0025	0.0011	0.0127	0.0135	0.1244	0.0342	0.1223	0.0404	0.0019
5	rs113670432	43426473	0.85	0.865999623192944	0.99	0.493036143459036	0.266517559796659	0.580252453974612	0.0064	0.0054	0.096	0.0133	0.0448	0.0172	0.0177	0.0179	0.002	0.0256	0.044	0.157	0.002	0.0388	0.1179	0.0224	0.0151	0.0024	0.0011	0.0127	0.0135	0.1245	0.0343	0.1226	0.0404	0.0018
5	rs75919792	43430011	0.85	0.865999623192944	0.99	0.493036143459036	0.269175459286886	0.577126162637676	0.0064	0.0054	0.0958	0.0133	0.0448	0.0172	0.0176	0.018	0.0019	0.0256	0.044	0.157	0.002	0.0388	0.1179	0.0224	0.015	0.0024	0.0011	0.0127	0.0135	0.1245	0.0344	0.1228	0.0405	0.0018
5	rs1032485	43480252	0.84	0.946582027722497	0.99	0.493036143459036	0.336386081913937	0.619379523743221	0.0064	0.0054	0.0954	0.0132	0.0449	0.0171	0.0174	0.0181	0.0019	0.0255	0.0441	0.1571	0.002	0.0387	0.1179	0.0222	0.0149	0.0022	0.001	0.0126	0.0136	0.1248	0.0348	0.1235	0.0406	0.0016
5	rs115729490	43480764	0.84	0.946582027722497	0.99	0.493036143459036	0.336851689158176	0.626465909119728	0.0064	0.0054	0.0954	0.0132	0.0449	0.0171	0.0174	0.0181	0.0019	0.0255	0.0441	0.1571	0.002	0.0387	0.1179	0.0222	0.0149	0.0022	0.001	0.0126	0.0136	0.1248	0.0348	0.1235	0.0406	0.0016
5	rs79904209	43484257	0.84	0.946582027722497	0.99	0.493036143459036	0.334888069271557	0.647107703397127	0.0064	0.0054	0.0955	0.0132	0.0449	0.0171	0.0174	0.0181	0.0019	0.0255	0.044	0.1571	0.002	0.0387	0.118	0.0222	0.0149	0.0022	0.001	0.0126	0.0136	0.1248	0.0348	0.1236	0.0406	0.0016
5	rs67466542	43485663	0.84	0.946582027722497	0.99	0.493036143459036	0.335404232623463	0.650611756862963	0.0064	0.0054	0.0955	0.0132	0.0449	0.0171	0.0174	0.0181	0.0019	0.0255	0.0439	0.1571	0.002	0.0387	0.118	0.0222	0.0149	0.0022	0.001	0.0126	0.0136	0.1249	0.0348	0.1236	0.0406	0.0016
5	rs57403343	43502947	0.84	0.946582027722497	0.99	0.493036143459036	0.338302384942696	0.6599771832724	0.0064	0.0054	0.0955	0.0132	0.0449	0.0171	0.0175	0.0181	0.0019	0.0255	0.0439	0.157	0.002	0.0387	0.118	0.0223	0.015	0.0022	0.001	0.0125	0.0136	0.1249	0.0347	0.1238	0.0406	0.0016
5	rs72758661	43507705	0.84	0.946582027722497	0.99	0.493036143459036	0.340276363846252	0.659830611833954	0.0064	0.0054	0.0955	0.0132	0.0449	0.0171	0.0175	0.0181	0.0019	0.0255	0.0439	0.1571	0.002	0.0386	0.118	0.0223	0.015	0.0022	0.001	0.0125	0.0136	0.1249	0.0347	0.1238	0.0406	0.0016
5	rs116237856	43515794	0.84	0.946582027722497	0.99	0.493036143459036	0.339808303954197	0.655729654332116	0.0064	0.0054	0.0955	0.0132	0.0449	0.0172	0.0175	0.0181	0.0019	0.0255	0.0439	0.1571	0.002	0.0386	0.118	0.0223	0.0149	0.0022	0.001	0.0125	0.0136	0.1249	0.0347	0.1238	0.0405	0.0016
5	rs35881272	43523295	0.84	0.946582027722497	0.99	0.493036143459036	0.341317693241397	0.663350387427921	0.0064	0.0054	0.0955	0.0132	0.0449	0.0172	0.0175	0.0181	0.0019	0.0255	0.0439	0.1571	0.002	0.0386	0.118	0.0223	0.0149	0.0022	0.001	0.0125	0.0136	0.125	0.0347	0.1238	0.0405	0.0016
5	rs116797383	43524484	0.85	0.865999623192944	0.99	0.493036143459036	0.351186710845748	0.660270348584717	0.0064	0.0054	0.0955	0.0132	0.045	0.0172	0.0175	0.0181	0.0019	0.0252	0.0439	0.157	0.002	0.0386	0.118	0.0223	0.0149	0.0022	0.001	0.0125	0.0136	0.125	0.0348	0.1238	0.0406	0.0016
5	rs4073849	43524742	0.85	0.865999623192944	0.99	0.493036143459036	0.358523377513958	0.663497137935561	0.0064	0.0054	0.0955	0.0132	0.045	0.0172	0.0175	0.0181	0.0019	0.0251	0.0439	0.157	0.0021	0.0386	0.118	0.0223	0.0149	0.0022	0.001	0.0125	0.0136	0.125	0.0349	0.1238	0.0406	0.0016
5	rs111545564	43545200	0.85	0.865999623192944	0.99	0.493036143459036	0.354792124489454	0.652804008562457	0.0064	0.0054	0.0955	0.0132	0.045	0.0172	0.0175	0.018	0.0019	0.0251	0.0439	0.1571	0.0021	0.0386	0.1179	0.0223	0.0149	0.0022	0.001	0.0125	0.0136	0.1251	0.0349	0.1238	0.0405	0.0016
5	rs72758686	43551081	0.85	0.865999623192944	0.99	0.493036143459036	0.356761857937275	0.667168315266251	0.0064	0.0054	0.0955	0.0132	0.045	0.0172	0.0175	0.018	0.0019	0.0251	0.0439	0.1571	0.0021	0.0386	0.1179	0.0223	0.0149	0.0022	0.001	0.0125	0.0136	0.1251	0.0349	0.1238	0.0405	0.0016
5	rs13189004	43561694	0.85	0.865999623192944	0.99	0.493036143459036	0.347337323707035	0.640112781056608	0.0064	0.0054	0.0955	0.0132	0.0449	0.0171	0.0175	0.018	0.0018	0.025	0.0439	0.157	0.002	0.0387	0.1178	0.0222	0.0149	0.0021	9e-04	0.0125	0.0137	0.1254	0.035	0.1238	0.0406	0.0015
5	rs77242286	43610467	0.85	0.865999623192944	0.97	0.604552021827049	0.334475436321482	0.594799962635516	0.0064	0.0053	0.0955	0.0132	0.0448	0.0172	0.0176	0.018	0.0018	0.025	0.0438	0.1567	0.002	0.0388	0.1177	0.0223	0.0149	0.0021	9e-04	0.0125	0.0138	0.1256	0.035	0.1239	0.0407	0.0015
5	rs10461742	43612195	0.85	0.865999623192944	0.97	0.604552021827049	0.335404232623463	0.576274246854204	0.0064	0.0053	0.0954	0.0132	0.0448	0.0172	0.0176	0.018	0.0018	0.025	0.0438	0.1566	0.002	0.0389	0.1177	0.0224	0.0149	0.0021	9e-04	0.0125	0.0138	0.1256	0.035	0.1239	0.0407	0.0015
5	rs35201656	43613046	0.85	0.865999623192944	0.97	0.604552021827049	0.333496494025403	0.57684215688272	0.0064	0.0053	0.0954	0.0132	0.0448	0.0172	0.0176	0.018	0.0018	0.025	0.0438	0.1566	0.002	0.0389	0.1177	0.0224	0.0149	0.0021	9e-04	0.0125	0.0138	0.1257	0.035	0.1239	0.0407	0.0015
5	rs112301089	43625801	0.84	0.946582027722497	0.97	0.604552021827049	0.335300966875755	0.571027513776995	0.0064	0.0053	0.0955	0.0131	0.0447	0.0172	0.0177	0.018	0.0018	0.025	0.0439	0.1563	0.002	0.0389	0.1175	0.0224	0.0149	0.002	9e-04	0.0125	0.0139	0.1258	0.035	0.1239	0.0407	0.0015
5	rs113383945	43630716	0.84	0.946582027722497	0.97	0.604552021827049	0.33690344395615	0.568337778512303	0.0064	0.0053	0.0955	0.0131	0.0447	0.0172	0.0177	0.018	0.0018	0.0251	0.0441	0.1561	0.002	0.039	0.1173	0.0225	0.0149	0.002	8e-04	0.0126	0.0139	0.1258	0.0349	0.1239	0.0407	0.0015
5	rs67892333	43642143	0.84	0.946582027722497	0.96	0.665984986819169	0.345971600194898	0.563249930789998	0.0064	0.0053	0.0955	0.0132	0.0447	0.0172	0.0178	0.0179	0.0017	0.0251	0.0441	0.156	0.0019	0.039	0.1173	0.0225	0.0149	0.002	8e-04	0.0126	0.0139	0.1258	0.035	0.1239	0.0407	0.0015
5	rs41271083	43653243	0.84	0.946582027722497	0.96	0.665984986819169	0.347863342356859	0.576416211671524	0.0064	0.0053	0.0955	0.0132	0.0447	0.0172	0.0178	0.0179	0.0017	0.0251	0.0441	0.156	0.002	0.039	0.1173	0.0225	0.0149	0.002	8e-04	0.0126	0.0139	0.1258	0.035	0.1239	0.0407	0.0015
5	rs72760478	43654976	0.84	0.946582027722497	0.96	0.665984986819169	0.348179150915761	0.576700166687637	0.0064	0.0053	0.0955	0.0132	0.0447	0.0172	0.0178	0.0179	0.0017	0.0251	0.0441	0.156	0.002	0.039	0.1173	0.0225	0.0149	0.002	8e-04	0.0126	0.0139	0.1258	0.035	0.1239	0.0407	0.0015
5	rs62367650	43663640	0.84	0.946582027722497	0.96	0.665984986819169	0.34860045921501	0.56127434112954	0.0064	0.0053	0.0956	0.0131	0.0447	0.0172	0.0177	0.0179	0.0018	0.0251	0.0441	0.156	0.002	0.039	0.1173	0.0225	0.0149	0.002	9e-04	0.0126	0.0139	0.1259	0.035	0.1239	0.0407	0.0015
5	rs116565385	43664831	0.84	0.946582027722497	0.96	0.665984986819169	0.34860045921501	0.558314141954483	0.0064	0.0053	0.0956	0.0131	0.0447	0.0172	0.0177	0.0179	0.0018	0.0251	0.0441	0.156	0.002	0.039	0.1173	0.0225	0.0149	0.002	9e-04	0.0126	0.0139	0.1259	0.035	0.1239	0.0407	0.0015
5	rs75301758	43678781	0.84	0.946582027722497	0.96	0.665984986819169	0.349549364641329	0.556483560037023	0.0064	0.0053	0.0956	0.0131	0.0447	0.0172	0.0175	0.0179	0.0017	0.0251	0.0441	0.1561	0.002	0.039	0.1173	0.0225	0.0149	0.002	9e-04	0.0126	0.0139	0.1259	0.035	0.1239	0.0407	0.0015
5	rs75065233	43682207	0.84	0.946582027722497	0.96	0.665984986819169	0.349391121277343	0.54931633183384	0.0065	0.0053	0.0956	0.0131	0.0448	0.0172	0.0175	0.018	0.0017	0.0252	0.044	0.1559	0.002	0.039	0.1173	0.0225	0.0149	0.002	9e-04	0.0126	0.0139	0.1259	0.0351	0.1238	0.0408	0.0015
5	rs78818665	43700321	0.84	0.946582027722497	0.96	0.665984986819169	0.323181273669355	0.441002003949824	0.0064	0.0053	0.0955	0.0131	0.045	0.0173	0.0175	0.0179	0.0017	0.0252	0.0441	0.1557	0.0019	0.039	0.1173	0.0225	0.0149	0.0019	8e-04	0.0126	0.014	0.1262	0.0351	0.1234	0.0408	0.0014
5	rs77576492	43727446	0.84	0.946582027722497	0.96	0.665984986819169	0.32368794449516	0.445650545682155	0.0064	0.0053	0.0955	0.0131	0.045	0.0173	0.0175	0.0179	0.0017	0.0252	0.0441	0.1557	0.0019	0.039	0.1173	0.0225	0.0149	0.0019	8e-04	0.0126	0.014	0.1262	0.0351	0.1234	0.0408	0.0014
5	rs6870075	43736509	0.84	0.946582027722497	0.95	0.731303845289611	0.344608658544597	0.37912143210905	0.0064	0.0054	0.0955	0.013	0.0451	0.0174	0.0176	0.0179	0.0016	0.0253	0.0442	0.1555	0.0018	0.039	0.1172	0.0229	0.0149	0.0019	8e-04	0.0126	0.0139	0.1261	0.0351	0.1233	0.0408	0.0014
5	rs72760495	43762306	0.84	0.946582027722497	0.95	0.731303845289611	0.348021228134842	0.37912143210905	0.0064	0.0054	0.0955	0.013	0.0452	0.0174	0.0176	0.0179	0.0016	0.0253	0.0442	0.1554	0.0018	0.039	0.1172	0.0229	0.0149	0.0019	8e-04	0.0126	0.0139	0.1261	0.0351	0.1233	0.0408	0.0014
5	rs72760496	43767249	0.84	0.946582027722497	0.95	0.731303845289611	0.347179598305125	0.369483949663843	0.0064	0.0054	0.0955	0.013	0.0452	0.0174	0.0176	0.0179	0.0016	0.0253	0.0442	0.1554	0.0018	0.039	0.1172	0.0229	0.0149	0.0019	8e-04	0.0126	0.0139	0.1261	0.0351	0.1233	0.0408	0.0014
5	rs80316101	43771713	0.84	0.946582027722497	0.95	0.731303845289611	0.297312164618941	0.332510177945449	0.0065	0.0053	0.0957	0.013	0.0452	0.0174	0.0176	0.0179	0.0011	0.0253	0.0442	0.1556	0.0018	0.0389	0.1172	0.023	0.0149	0.0019	8e-04	0.0126	0.014	0.1261	0.0351	0.1233	0.0408	0.0014
5	rs62368657	43774868	0.84	0.946582027722497	0.96	0.665984986819169	0.303550092535259	0.349426382030218	0.0065	0.0053	0.0957	0.013	0.0452	0.0174	0.0176	0.0179	0.001	0.0253	0.0442	0.1556	0.0018	0.0389	0.1172	0.023	0.0149	0.0019	8e-04	0.0126	0.014	0.126	0.0351	0.1233	0.0408	0.0014
5	rs78126706	43780014	0.84	0.946582027722497	0.96	0.665984986819169	0.293111590801595	0.306584769247575	0.0065	0.0053	0.0958	0.013	0.0452	0.0174	0.0176	0.0179	0.001	0.0253	0.0442	0.1556	0.0018	0.0389	0.117	0.023	0.0149	0.0019	8e-04	0.0126	0.014	0.126	0.0351	0.1233	0.041	0.0014
5	rs72760501	43791046	0.84	0.946582027722497	0.96	0.665984986819169	0.293255908445194	0.304552203402415	0.0065	0.0053	0.0958	0.013	0.0452	0.0174	0.0176	0.0179	0.001	0.0253	0.0442	0.1556	0.0018	0.0389	0.117	0.023	0.0149	0.0019	8e-04	0.0126	0.014	0.126	0.0351	0.1233	0.041	0.0014
5	rs114862856	43799779	0.84	0.946582027722497	0.96	0.665984986819169	0.292967311016749	0.301808716284214	0.0065	0.0053	0.0958	0.013	0.0452	0.0174	0.0176	0.0179	0.001	0.0253	0.0442	0.1556	0.0018	0.0389	0.117	0.023	0.0149	0.0019	8e-04	0.0126	0.014	0.126	0.0351	0.1233	0.041	0.0014
5	rs62369495	43807938	0.84	0.946582027722497	0.95	0.731303845289611	0.292967311016749	0.305986536131528	0.0065	0.0053	0.0958	0.013	0.0452	0.0174	0.0176	0.0179	0.001	0.0253	0.0442	0.1556	0.0018	0.0389	0.117	0.023	0.0149	0.0019	8e-04	0.0126	0.014	0.126	0.0351	0.1233	0.041	0.0014
5	rs75027963	43833353	0.84	0.946582027722497	0.95	0.731303845289611	0.288465733624951	0.288674221462003	0.0065	0.0053	0.0958	0.013	0.0452	0.0174	0.0176	0.0179	0.001	0.0253	0.0443	0.1555	0.0018	0.0389	0.117	0.023	0.0149	0.0019	8e-04	0.0126	0.014	0.126	0.0351	0.1232	0.041	0.0014
5	rs7724195	43839312	0.84	0.946582027722497	0.95	0.731303845289611	0.28789374290239	0.291734891674382	0.0065	0.0053	0.0958	0.013	0.0452	0.0174	0.0176	0.0179	0.001	0.0253	0.0443	0.1555	0.0018	0.0389	0.117	0.023	0.0149	0.0019	8e-04	0.0126	0.014	0.126	0.0351	0.1233	0.041	0.0014
5	rs61319746	43845213	0.84	0.946582027722497	0.96	0.665984986819169	0.286181412843187	0.286209319573421	0.0065	0.0053	0.0957	0.013	0.0453	0.0174	0.0176	0.0179	0.001	0.0253	0.0443	0.1555	0.0018	0.0389	0.1169	0.023	0.0149	0.0019	8e-04	0.0126	0.014	0.1259	0.0352	0.1231	0.0411	0.0014
5	rs115992872	43848668	0.84	0.946582027722497	0.97	0.604552021827049	0.280466160762785	0.279551517987119	0.0065	0.0053	0.0957	0.0131	0.0453	0.0174	0.0176	0.0179	0.001	0.0253	0.0443	0.1554	0.0018	0.039	0.1169	0.0231	0.0149	0.0019	7e-04	0.0126	0.014	0.1259	0.0352	0.1231	0.0412	0.0014
5	rs115366740	43855373	0.84	0.946582027722497	0.97	0.604552021827049	0.277608370033638	0.257031619075699	0.0065	0.0053	0.0957	0.0131	0.0453	0.0174	0.0176	0.0179	0.001	0.0254	0.0443	0.1554	0.0018	0.039	0.117	0.0231	0.015	0.0019	7e-04	0.0126	0.014	0.1258	0.0351	0.123	0.0413	0.0014
5	rs7721405	43856812	0.84	0.946582027722497	0.97	0.604552021827049	0.276628182170538	0.246331596338012	0.0065	0.0054	0.0957	0.0131	0.0453	0.0174	0.0176	0.0179	0.001	0.0254	0.0443	0.1553	0.0018	0.039	0.117	0.0231	0.015	0.0019	7e-04	0.0126	0.014	0.1258	0.0351	0.123	0.0413	0.0014
5	rs112508860	43878486	0.84	0.946582027722497	0.97	0.604552021827049	0.274905725899776	0.289144455305643	0.0063	0.0055	0.0951	0.0132	0.0453	0.0179	0.018	0.0177	9e-04	0.0253	0.0443	0.1541	0.0018	0.0397	0.1176	0.0234	0.0154	0.002	6e-04	0.0127	0.0142	0.1254	0.0346	0.1222	0.042	0.0014
5	rs116315319	43882728	0.84	0.946582027722497	0.97	0.604552021827049	0.272263557925563	0.278504683205491	0.0063	0.0055	0.0951	0.0132	0.0453	0.0179	0.018	0.0177	9e-04	0.0253	0.0442	0.1541	0.0018	0.0397	0.1177	0.0234	0.0154	0.002	6e-04	0.0127	0.0143	0.1254	0.0346	0.1222	0.042	0.0014
5	rs115627341	43883079	0.84	0.946582027722497	0.97	0.604552021827049	0.27258729321159	0.279551517987119	0.0063	0.0055	0.0951	0.0132	0.0453	0.0179	0.018	0.0177	9e-04	0.0253	0.0442	0.1541	0.0018	0.0397	0.1177	0.0234	0.0154	0.002	6e-04	0.0127	0.0143	0.1254	0.0346	0.1222	0.042	0.0014
5	rs13186729	43883568	0.84	0.946582027722497	0.97	0.604552021827049	0.27180143922266	0.27827221714085	0.0063	0.0055	0.0951	0.0132	0.0453	0.0179	0.018	0.0177	9e-04	0.0253	0.0442	0.1541	0.0018	0.0397	0.1177	0.0234	0.0154	0.002	6e-04	0.0127	0.0143	0.1254	0.0346	0.1222	0.042	0.0014
5	rs115154880	43883949	0.84	0.946582027722497	0.97	0.604552021827049	0.271385894836242	0.270980253387038	0.0063	0.0055	0.0951	0.0132	0.0453	0.0179	0.018	0.0177	9e-04	0.0253	0.0442	0.1541	0.0018	0.0397	0.1177	0.0234	0.0154	0.002	6e-04	0.0127	0.0143	0.1254	0.0346	0.1222	0.042	0.0014
5	rs4516856	43889207	0.84	0.946582027722497	0.97	0.604552021827049	0.269129512473066	0.237102350661469	0.0063	0.0055	0.0948	0.0132	0.0453	0.0179	0.0181	0.0176	9e-04	0.0252	0.0439	0.1541	0.0018	0.0398	0.1179	0.0235	0.0155	0.002	6e-04	0.0126	0.0143	0.1255	0.0346	0.1222	0.042	0.0014
5	rs72762390	43893217	0.84	0.946582027722497	0.97	0.604552021827049	0.271432049476577	0.248460064998204	0.0062	0.0055	0.0944	0.0133	0.0453	0.018	0.0182	0.0174	9e-04	0.0251	0.0435	0.1541	0.0018	0.04	0.1181	0.0236	0.0156	0.002	6e-04	0.0126	0.0143	0.1255	0.0346	0.1224	0.042	0.0014
5	rs34140168	43899897	0.84	0.946582027722497	0.97	0.604552021827049	0.275463725342813	0.220714078183654	0.0062	0.0055	0.0943	0.0133	0.0453	0.0181	0.0183	0.0173	9e-04	0.0251	0.0433	0.1541	0.0017	0.0401	0.1181	0.0236	0.0156	0.002	6e-04	0.0126	0.0143	0.1254	0.0346	0.1225	0.042	0.0014
5	rs72762395	43904012	0.84	0.946582027722497	0.97	0.604552021827049	0.281500698823734	0.212878157496688	0.0062	0.0056	0.0942	0.0132	0.0453	0.0181	0.0183	0.0173	8e-04	0.0251	0.0433	0.1541	0.0017	0.0401	0.1181	0.0236	0.0156	0.002	6e-04	0.0126	0.0143	0.1254	0.0346	0.1225	0.042	0.0014
5	rs111854889	43906602	0.84	0.946582027722497	0.97	0.604552021827049	0.28961153534816	0.220498158502243	0.0062	0.0056	0.0942	0.0132	0.0453	0.0181	0.0183	0.0173	8e-04	0.0251	0.0433	0.1541	0.0017	0.0401	0.1181	0.0237	0.0156	0.002	6e-04	0.0126	0.0143	0.1255	0.0347	0.1225	0.042	0.0014
5	rs114172115	43910758	0.84	0.946582027722497	0.97	0.604552021827049	0.293207798357594	0.225699239170223	0.0062	0.0056	0.0942	0.0132	0.0454	0.0181	0.0183	0.0173	8e-04	0.0251	0.0433	0.1541	0.0017	0.0401	0.1181	0.0237	0.0156	0.002	6e-04	0.0126	0.0143	0.1255	0.0347	0.1226	0.042	0.0014
5	rs13169899	43917438	0.84	0.946582027722497	0.97	0.604552021827049	0.29740910350919	0.21952737701207	0.0062	0.0056	0.0942	0.0132	0.0454	0.0181	0.0183	0.0172	8e-04	0.025	0.0433	0.1541	0.0017	0.0402	0.1181	0.0237	0.0156	0.002	7e-04	0.0126	0.0143	0.1255	0.0347	0.1226	0.042	0.0014
5	rs11749801	43925108	0.84	0.946582027722497	0.97	0.604552021827049	0.311245355043571	0.252057947031788	0.0062	0.0056	0.0942	0.0132	0.0455	0.0181	0.0183	0.0172	8e-04	0.025	0.0433	0.1541	0.0017	0.0402	0.1181	0.0237	0.0156	0.002	7e-04	0.0126	0.0143	0.1255	0.0347	0.1226	0.042	0.0014
5	rs62368101	43925910	0.84	0.946582027722497	0.97	0.604552021827049	0.312836443886955	0.259984935510679	0.0062	0.0056	0.0942	0.0132	0.0455	0.0181	0.0183	0.0172	8e-04	0.025	0.0433	0.1541	0.0017	0.0402	0.1181	0.0237	0.0156	0.002	7e-04	0.0126	0.0143	0.1255	0.0347	0.1226	0.042	0.0014
5	rs4866756	43927216	0.84	0.946582027722497	0.97	0.604552021827049	0.311990645597676	0.255898553140509	0.0062	0.0056	0.0941	0.0132	0.0455	0.0181	0.0183	0.0172	8e-04	0.0251	0.0433	0.1541	0.0017	0.0402	0.1181	0.0237	0.0156	0.002	7e-04	0.0126	0.0143	0.1255	0.0347	0.1226	0.042	0.0014
5	rs115701606	43944352	0.84	0.946582027722497	0.96	0.665984986819169	0.315831253067703	0.225699239170223	0.0062	0.0056	0.0937	0.0133	0.0457	0.0181	0.0184	0.0172	8e-04	0.0251	0.0435	0.1537	0.0017	0.0404	0.1182	0.0238	0.0157	0.0021	7e-04	0.0125	0.0143	0.1253	0.0347	0.1223	0.042	0.0014
5	rs35200965	43951695	0.84	0.946582027722497	0.96	0.665984986819169	0.321057795535256	0.258734163767091	0.0062	0.0056	0.0939	0.0133	0.0458	0.0181	0.0184	0.0172	8e-04	0.0251	0.0433	0.1536	0.0017	0.0404	0.1183	0.0238	0.0157	0.0021	7e-04	0.0125	0.0142	0.1253	0.0347	0.1222	0.0421	0.0014
5	rs114001086	43959921	0.84	0.946582027722497	0.96	0.665984986819169	0.309311998218825	0.211066798329293	0.0063	0.0056	0.0938	0.0133	0.0458	0.0181	0.0184	0.0172	8e-04	0.0251	0.0434	0.1536	0.0017	0.0404	0.1184	0.0238	0.0157	0.0021	7e-04	0.0125	0.0142	0.1252	0.0347	0.1221	0.0421	0.0014
5	rs116626575	43983499	0.84	0.946582027722497	0.96	0.665984986819169	0.307286349892897	0.200621126275782	0.0063	0.0056	0.0938	0.0133	0.0457	0.0181	0.0184	0.0172	8e-04	0.0249	0.0434	0.1535	0.0017	0.0402	0.1187	0.0239	0.0157	0.0021	7e-04	0.0125	0.0142	0.1251	0.0346	0.1222	0.0421	0.0015
5	rs72748179	43997974	0.84	0.946582027722497	0.96	0.665984986819169	0.315081143109321	0.219419599078099	0.0063	0.0056	0.0938	0.0133	0.0457	0.0181	0.0183	0.0172	9e-04	0.0248	0.0434	0.1534	0.0018	0.0402	0.1189	0.0239	0.0157	0.0021	7e-04	0.0125	0.0142	0.1251	0.0345	0.1222	0.0421	0.0015
5	rs13165030	44004646	0.84	0.946582027722497	0.96	0.665984986819169	0.309410990111473	0.199053962880584	0.0063	0.0056	0.0938	0.0133	0.0457	0.0181	0.0183	0.0172	9e-04	0.0249	0.0434	0.1534	0.0018	0.0402	0.1189	0.0239	0.0157	0.0021	8e-04	0.0125	0.0142	0.125	0.0345	0.1222	0.0421	0.0015
5	rs72748191	44011533	0.84	0.946582027722497	0.96	0.665984986819169	0.307187717612328	0.18300418311591	0.0063	0.0056	0.0938	0.0133	0.0457	0.0181	0.0183	0.0172	9e-04	0.0248	0.0434	0.1534	0.0018	0.0402	0.1189	0.0239	0.0157	0.0021	8e-04	0.0125	0.0142	0.125	0.0345	0.1222	0.0421	0.0015
5	rs74847124	44013254	0.84	0.946582027722497	0.96	0.665984986819169	0.307089102065383	0.183612949130593	0.0063	0.0056	0.0938	0.0133	0.0457	0.0181	0.0183	0.0172	9e-04	0.0248	0.0434	0.1534	0.0018	0.0402	0.1189	0.0239	0.0157	0.0021	8e-04	0.0125	0.0142	0.125	0.0345	0.1222	0.0421	0.0015
5	rs75388656	44022697	0.84	0.946582027722497	0.96	0.665984986819169	0.305956226218738	0.163702091825455	0.0063	0.0056	0.0938	0.0133	0.0457	0.0181	0.0183	0.0172	9e-04	0.0248	0.0434	0.1533	0.0018	0.0402	0.1189	0.0239	0.0157	0.0021	8e-04	0.0125	0.0142	0.125	0.0346	0.1223	0.0421	0.0015
5	rs4866853	44026232	0.84	0.946582027722497	0.96	0.665984986819169	0.305464362046502	0.17276239914048	0.0063	0.0056	0.0939	0.0133	0.0457	0.0181	0.0182	0.0172	9e-04	0.0248	0.0434	0.1533	0.0018	0.0402	0.1189	0.0239	0.0157	0.0021	8e-04	0.0125	0.0142	0.1249	0.0346	0.1223	0.0421	0.0015
5	rs71633110	44026916	0.84	0.946582027722497	0.96	0.665984986819169	0.305611877345832	0.17685467971828	0.0063	0.0056	0.0937	0.0134	0.0457	0.0182	0.0182	0.0172	9e-04	0.0248	0.0433	0.1531	0.0018	0.0403	0.1191	0.024	0.0158	0.0021	8e-04	0.0125	0.0142	0.1248	0.0345	0.1223	0.0421	0.0015
5	rs114886109	44032655	0.84	0.946582027722497	0.96	0.665984986819169	0.297457579253731	0.182700060279102	0.0063	0.0056	0.0938	0.0134	0.0457	0.0181	0.0182	0.0172	8e-04	0.0249	0.0433	0.1531	0.0018	0.0403	0.1191	0.0241	0.0158	0.0021	8e-04	0.0125	0.0142	0.1247	0.0345	0.1223	0.0421	0.0015
5	rs6880063	44035480	0.84	0.946582027722497	0.96	0.665984986819169	0.293063493333349	0.188610353570671	0.0063	0.0056	0.0938	0.0134	0.0456	0.0181	0.0182	0.0172	8e-04	0.0249	0.0433	0.1531	0.0018	0.0403	0.1191	0.0241	0.0158	0.0022	8e-04	0.0125	0.0142	0.1247	0.0345	0.1223	0.0421	0.0015
5	rs116627561	44040384	0.84	0.946582027722497	0.96	0.665984986819169	0.283717697703456	0.223418897183635	0.0064	0.0057	0.0935	0.0135	0.0455	0.0181	0.0181	0.0174	8e-04	0.0249	0.0432	0.153	0.0018	0.0403	0.1195	0.0241	0.0159	0.0022	8e-04	0.0125	0.0142	0.1243	0.0343	0.1224	0.0421	0.0015
5	rs6879107	44051305	0.81	1.21571301420429	0.96	0.665984986819169	0.256386806662344	0.247227084769851	0.007	0.0063	0.0915	0.0144	0.0443	0.0178	0.018	0.0184	9e-04	0.0254	0.0426	0.1515	0.0021	0.0404	0.1231	0.0249	0.0166	0.0029	0.001	0.0118	0.0139	0.1212	0.0328	0.1238	0.042	0.0017
5	rs74917247	44052529	0.81	1.21571301420429	0.95	0.731303845289611	0.256073661722315	0.251832600313911	0.007	0.0063	0.0915	0.0144	0.0443	0.0178	0.0179	0.0184	8e-04	0.0254	0.0426	0.1516	0.0021	0.0404	0.1231	0.0248	0.0166	0.0029	0.001	0.0118	0.0139	0.1213	0.0328	0.1239	0.042	0.0017
5	rs75606044	44057157	0.81	1.21571301420429	0.95	0.731303845289611	0.276954704119286	0.277110782499548	0.007	0.0063	0.0913	0.0144	0.0443	0.0178	0.0177	0.0184	8e-04	0.0254	0.0426	0.1517	0.0021	0.0405	0.1231	0.0248	0.0166	0.0029	0.001	0.0118	0.0138	0.1214	0.0328	0.124	0.042	0.0017
5	rs4334895	44059937	0.81	1.21571301420429	0.95	0.731303845289611	0.294797651751113	0.338162932219285	0.007	0.0063	0.0912	0.0144	0.0443	0.0178	0.0177	0.0184	8e-04	0.0255	0.0426	0.1518	0.0021	0.0405	0.1231	0.0248	0.0166	0.0029	0.001	0.0119	0.0138	0.1215	0.0328	0.124	0.042	0.0017
5	rs6859263	44066093	0.81	1.21571301420429	0.95	0.731303845289611	0.286276398928375	0.35541010157348	0.007	0.0063	0.0912	0.0144	0.0443	0.0178	0.0177	0.0184	8e-04	0.0255	0.0426	0.1517	0.0021	0.0405	0.1231	0.0248	0.0166	0.0029	0.001	0.0119	0.0139	0.1215	0.0328	0.124	0.042	0.0017
5	rs10462065	44068846	0.81	1.21571301420429	0.95	0.731303845289611	0.283764969230439	0.323475272943134	0.007	0.0063	0.0912	0.0144	0.0443	0.0178	0.0177	0.0184	8e-04	0.0255	0.0426	0.1517	0.0021	0.0406	0.1231	0.0248	0.0166	0.0029	0.001	0.0119	0.0139	0.1215	0.0328	0.124	0.042	0.0017
5	rs114657019	44070619	0.81	1.21571301420429	0.95	0.731303845289611	0.275975760409226	0.311984515203109	0.007	0.0063	0.0912	0.0144	0.0443	0.0177	0.0178	0.0185	8e-04	0.0255	0.0426	0.1517	0.0021	0.0405	0.1231	0.0248	0.0166	0.0029	0.001	0.0119	0.0138	0.1215	0.0327	0.124	0.042	0.0017
5	rs10076380	44088038	0.81	1.21571301420429	0.95	0.731303845289611	0.281030200722289	0.393963971887036	0.007	0.0063	0.0912	0.0144	0.0442	0.0176	0.0177	0.0186	8e-04	0.0254	0.0426	0.1517	0.002	0.0405	0.1234	0.0247	0.0165	0.0029	0.001	0.0119	0.0139	0.1217	0.0326	0.124	0.0421	0.0017
5	rs72753603	44097390	0.81	1.21571301420429	0.95	0.731303845289611	0.278965029840371	0.407663700213299	0.007	0.0063	0.0912	0.0143	0.0442	0.0176	0.0177	0.0186	8e-04	0.0255	0.0425	0.1516	0.002	0.0405	0.1234	0.0247	0.0165	0.0029	0.001	0.0119	0.0139	0.1217	0.0326	0.124	0.0421	0.0017
5	rs115051167	44099977	0.81	1.21571301420429	0.95	0.731303845289611	0.279011874651189	0.404809802999131	0.007	0.0063	0.0911	0.0143	0.0442	0.0176	0.0177	0.0186	8e-04	0.0255	0.0425	0.1516	0.002	0.0405	0.1234	0.0247	0.0165	0.0029	0.001	0.012	0.0139	0.1217	0.0326	0.124	0.0421	0.0017
5	rs80290714	44101553	0.81	1.21571301420429	0.95	0.731303845289611	0.278965029840371	0.406106348830128	0.0071	0.0063	0.0911	0.0143	0.0442	0.0176	0.0177	0.0186	8e-04	0.0255	0.0425	0.1516	0.002	0.0405	0.1234	0.0247	0.0165	0.0029	0.001	0.012	0.0139	0.1217	0.0326	0.124	0.0421	0.0017
5	rs62368138	44119344	0.81	1.21571301420429	0.95	0.731303845289611	0.283434157191517	0.414430970850871	0.0071	0.0063	0.0911	0.0142	0.0442	0.0176	0.0176	0.0187	8e-04	0.0256	0.0424	0.1515	0.002	0.0407	0.1235	0.0247	0.0165	0.0029	0.0011	0.0119	0.0138	0.1218	0.0327	0.124	0.0422	0.0018
5	rs13174925	44124113	0.81	1.21571301420429	0.95	0.731303845289611	0.28305633959587	0.415996947968664	0.0071	0.0063	0.0911	0.0142	0.0442	0.0175	0.0176	0.0187	8e-04	0.0256	0.0424	0.1513	0.002	0.0408	0.1236	0.0247	0.0165	0.0029	0.0011	0.0119	0.0138	0.1218	0.0327	0.1241	0.0422	0.0018
5	rs75643720	44146273	0.81	1.21571301420429	0.95	0.731303845289611	0.256073661722315	0.365824976330354	0.0072	0.0061	0.0918	0.0138	0.044	0.0168	0.0169	0.0185	9e-04	0.0257	0.0418	0.1523	0.002	0.0413	0.1257	0.0241	0.0158	0.0029	0.0012	0.0118	0.0132	0.1219	0.0323	0.1243	0.0426	0.0018
5	rs72757323	44165084	0.81	1.21571301420429	0.95	0.731303845289611	0.246907977656829	0.376197476537753	0.0072	0.0061	0.0918	0.0137	0.044	0.0167	0.0169	0.0185	8e-04	0.0258	0.0418	0.1523	0.002	0.0414	0.1259	0.024	0.0157	0.0028	0.0012	0.0118	0.0131	0.1219	0.0323	0.1243	0.0427	0.0018
5	rs115180993	44166065	0.81	1.21571301420429	0.95	0.731303845289611	0.246688846778303	0.367590092303034	0.0072	0.0061	0.0918	0.0137	0.044	0.0167	0.0169	0.0185	8e-04	0.0258	0.0418	0.1523	0.002	0.0414	0.1259	0.024	0.0157	0.0028	0.0012	0.0118	0.0131	0.1219	0.0323	0.1243	0.0427	0.0018
5	rs4296809	44186668	0.81	1.21571301420429	0.95	0.731303845289611	0.251135995459513	0.373406602093806	0.0072	0.0061	0.0919	0.0137	0.044	0.0167	0.0168	0.0185	8e-04	0.0259	0.0417	0.1524	0.0019	0.0414	0.126	0.024	0.0157	0.0028	0.0012	0.0118	0.013	0.1219	0.0323	0.1243	0.0427	0.0018
5	rs72759335	44189416	0.81	1.21571301420429	0.95	0.731303845289611	0.250119448687995	0.369104958407248	0.0072	0.0061	0.0919	0.0137	0.044	0.0167	0.0168	0.0185	8e-04	0.0259	0.0417	0.1524	0.0019	0.0414	0.126	0.0239	0.0157	0.0028	0.0012	0.0118	0.013	0.122	0.0323	0.1243	0.0427	0.0018
5	rs10063178	44219251	0.8	1.31473769560416	0.95	0.731303845289611	0.265513127449848	0.409612677979929	0.0072	0.006	0.0919	0.0137	0.0441	0.0166	0.0167	0.0185	8e-04	0.026	0.0417	0.1525	0.0019	0.0415	0.1263	0.0238	0.0156	0.0028	0.0012	0.0117	0.013	0.1221	0.0323	0.1243	0.0428	0.0018
5	rs878037	44225620	0.8	1.31473769560416	0.95	0.731303845289611	0.273281710924485	0.487238126529828	0.0072	0.0061	0.0918	0.0137	0.0441	0.0166	0.0167	0.0185	8e-04	0.0261	0.0417	0.1525	0.0019	0.0415	0.1263	0.0237	0.0156	0.0028	0.0012	0.0117	0.013	0.1221	0.0323	0.1242	0.0428	0.0018
5	rs114674496	44226834	0.8	1.31473769560416	0.95	0.731303845289611	0.271893829052115	0.49460370636102	0.0072	0.0061	0.0919	0.0137	0.0441	0.0166	0.0167	0.0185	8e-04	0.0261	0.0417	0.1524	0.0019	0.0415	0.1263	0.0237	0.0156	0.0028	0.0012	0.0117	0.013	0.1221	0.0323	0.1242	0.0428	0.0018
5	rs10512836	44228425	0.8	1.31473769560416	0.95	0.731303845289611	0.278309646519169	0.495013734520578	0.0072	0.0061	0.0919	0.0137	0.0441	0.0166	0.0167	0.0184	8e-04	0.026	0.0417	0.1524	0.0019	0.0415	0.1263	0.0237	0.0156	0.0028	0.0012	0.0117	0.013	0.1221	0.0323	0.1243	0.0428	0.0018
5	rs726941	44233778	0.8	1.31473769560416	0.94	0.800578923638966	0.273003829427503	0.477868117494258	0.0072	0.0061	0.0919	0.0137	0.0441	0.0166	0.0168	0.0184	8e-04	0.026	0.0417	0.1524	0.0019	0.0415	0.1264	0.0237	0.0156	0.0028	0.0012	0.0117	0.013	0.1221	0.0323	0.1243	0.0428	0.0018
5	rs116578037	44238878	0.8	1.31473769560416	0.94	0.800578923638966	0.269313325185746	0.435308758729228	0.0072	0.0061	0.0919	0.0137	0.0441	0.0166	0.0168	0.0184	8e-04	0.026	0.0417	0.1524	0.0019	0.0414	0.1266	0.0237	0.0156	0.0028	0.0012	0.0117	0.0129	0.1221	0.0323	0.1242	0.0428	0.0018
5	rs72761359	44244344	0.8	1.31473769560416	0.94	0.800578923638966	0.267661455097285	0.422539043765051	0.0072	0.0061	0.0919	0.0136	0.0441	0.0165	0.0168	0.0184	8e-04	0.026	0.0417	0.1525	0.0019	0.0414	0.1267	0.0237	0.0156	0.0028	0.0012	0.0117	0.0129	0.1221	0.0323	0.1241	0.0428	0.0018
5	rs114220964	44258898	0.8	1.31473769560416	0.94	0.800578923638966	0.206403188347246	0.347190016737816	0.0073	0.006	0.0919	0.0136	0.0437	0.0163	0.0167	0.0184	9e-04	0.026	0.0415	0.1533	0.002	0.0414	0.1277	0.0232	0.0152	0.0029	0.0012	0.0117	0.0128	0.1223	0.032	0.1239	0.0429	0.0018
5	rs72761387	44270934	0.8	1.31473769560416	0.94	0.800578923638966	0.159978077324727	0.309941310672402	0.0076	0.006	0.0918	0.0134	0.043	0.0158	0.0167	0.0183	9e-04	0.0262	0.041	0.1551	0.0022	0.0413	0.1297	0.0221	0.0142	0.003	0.0013	0.0118	0.0126	0.1229	0.0314	0.1233	0.0432	0.0019
5	rs17250399	44279163	0.8	1.31473769560416	0.94	0.800578923638966	0.170590326562167	0.364188095546799	0.0076	0.006	0.0917	0.0134	0.043	0.0157	0.0167	0.0183	9e-04	0.0262	0.0409	0.1553	0.0022	0.0413	0.1301	0.0219	0.014	0.0031	0.0013	0.0118	0.0126	0.1229	0.0314	0.1232	0.0432	0.0019
5	rs17309862	44280834	0.8	1.31473769560416	0.94	0.800578923638966	0.164606737189811	0.359039301528281	0.0076	0.006	0.0917	0.0134	0.043	0.0157	0.0167	0.0183	9e-04	0.0262	0.0409	0.1554	0.0022	0.0413	0.1302	0.0218	0.014	0.0031	0.0013	0.0118	0.0126	0.1229	0.0314	0.1232	0.0432	0.0019
5	rs79238287	44297010	0.8	1.31473769560416	0.94	0.800578923638966	0.157726726240247	0.323840131208967	0.0076	0.006	0.0917	0.0134	0.043	0.0157	0.0167	0.0183	9e-04	0.0262	0.0408	0.1556	0.0023	0.0413	0.1304	0.0216	0.0139	0.0031	0.0013	0.0118	0.0126	0.1229	0.0314	0.1233	0.0431	0.002
5	rs17228255	44305374	0.8	1.31473769560416	0.94	0.800578923638966	0.148613466420862	0.294805328227394	0.0076	0.006	0.0916	0.0133	0.043	0.0156	0.0167	0.0182	9e-04	0.0262	0.0408	0.1557	0.0023	0.0414	0.1306	0.0215	0.0138	0.0031	0.0014	0.0117	0.0125	0.1229	0.0313	0.1233	0.0431	0.002
5	rs17228123	44310249	0.8	1.31473769560416	0.94	0.800578923638966	0.148810313828011	0.295515270054933	0.0076	0.006	0.0916	0.0133	0.043	0.0156	0.0167	0.0182	9e-04	0.0262	0.0408	0.1557	0.0023	0.0414	0.1306	0.0215	0.0138	0.0031	0.0014	0.0117	0.0125	0.1229	0.0313	0.1233	0.0431	0.002
5	rs16873956	44312489	0.8	1.31473769560416	0.94	0.800578923638966	0.14894163135494	0.29669965162575	0.0076	0.006	0.0916	0.0133	0.043	0.0156	0.0167	0.0182	9e-04	0.0262	0.0408	0.1557	0.0023	0.0414	0.1306	0.0215	0.0138	0.0031	0.0014	0.0117	0.0125	0.1229	0.0313	0.1233	0.0431	0.002
5	rs2330545	44339810	0.8	1.31473769560416	0.94	0.800578923638966	0.163286270750771	0.43504443791788	0.0076	0.006	0.0914	0.0134	0.0429	0.0155	0.0167	0.0181	0.001	0.0262	0.0406	0.1559	0.0025	0.0417	0.1311	0.0212	0.0137	0.0031	0.0016	0.0116	0.0122	0.1228	0.0312	0.1236	0.0429	0.002
5	rs1448037	44352344	0.8	1.31473769560416	0.94	0.800578923638966	0.165478860196817	0.435440935232717	0.0077	0.006	0.0914	0.0134	0.0429	0.0155	0.0167	0.018	0.001	0.0262	0.0406	0.1559	0.0025	0.0417	0.1312	0.0211	0.0137	0.0031	0.0016	0.0116	0.0122	0.1229	0.0311	0.1236	0.0429	0.002
5	rs78013137	44360214	0.8	1.31473769560416	0.94	0.800578923638966	0.175756313498101	0.442196105200238	0.0077	0.0061	0.0915	0.0134	0.0428	0.0155	0.0167	0.0179	0.001	0.0261	0.0406	0.156	0.0025	0.0419	0.1313	0.0211	0.0137	0.0032	0.0016	0.0116	0.0122	0.1229	0.0311	0.1234	0.043	0.0021
5	rs2121875	44365545	0.8	1.31473769560416	0.94	0.800578923638966	0.178555402224082	0.441532609535004	0.0077	0.0061	0.0915	0.0134	0.0428	0.0155	0.0167	0.0179	0.001	0.0261	0.0406	0.156	0.0025	0.0419	0.1314	0.0211	0.0137	0.0032	0.0016	0.0116	0.0122	0.1229	0.0311	0.1234	0.043	0.0021
5	rs1482674	44368250	0.8	1.31473769560416	0.94	0.800578923638966	0.176989119555722	0.396796699474093	0.0077	0.0061	0.0916	0.0134	0.0427	0.0155	0.0166	0.0179	0.001	0.0261	0.0406	0.156	0.0025	0.0419	0.1315	0.0211	0.0137	0.0032	0.0016	0.0116	0.0122	0.1229	0.0311	0.1234	0.0429	0.0021
5	rs1384449	44377060	0.8	1.31473769560416	0.94	0.800578923638966	0.135496981281323	0.415213758847279	0.0077	0.0062	0.0924	0.0132	0.0423	0.0153	0.0161	0.0179	9e-04	0.0261	0.0402	0.1558	0.0028	0.0428	0.1319	0.0203	0.0135	0.0032	0.0016	0.0119	0.0123	0.1234	0.0307	0.1233	0.0428	0.0021
5	rs75509084	44384881	0.8	1.31473769560416	0.94	0.800578923638966	0.122429881675441	0.364313935596438	0.0077	0.0062	0.0924	0.0132	0.0422	0.0153	0.016	0.0179	9e-04	0.0261	0.0402	0.1558	0.0028	0.0428	0.1319	0.0202	0.0134	0.0032	0.0016	0.012	0.0123	0.1235	0.0307	0.1233	0.0428	0.0021
5	rs17227564	44385504	0.8	1.31473769560416	0.94	0.800578923638966	0.121585277512863	0.369357607049417	0.0077	0.0062	0.0924	0.0132	0.0422	0.0153	0.016	0.0179	9e-04	0.0261	0.0402	0.1558	0.0028	0.0428	0.1319	0.0202	0.0134	0.0032	0.0016	0.012	0.0123	0.1235	0.0307	0.1233	0.0428	0.0021
5	rs2929855	44390364	0.8	1.31473769560416	0.94	0.800578923638966	0.11461987737875	0.350297192764803	0.0077	0.0062	0.0925	0.0132	0.0422	0.0153	0.016	0.0179	9e-04	0.0262	0.0402	0.1557	0.0028	0.0429	0.1319	0.0202	0.0134	0.0032	0.0016	0.012	0.0122	0.1236	0.0306	0.1232	0.0428	0.0021
5	rs7718704	44392977	0.8	1.31473769560416	0.94	0.800578923638966	0.0980203377848887	0.347935013104007	0.0077	0.0063	0.0929	0.0132	0.0425	0.0149	0.0157	0.0181	9e-04	0.0266	0.0399	0.1556	0.003	0.0432	0.1322	0.0195	0.0133	0.0033	0.0017	0.0121	0.012	0.1246	0.03	0.1226	0.0424	0.0022
5	rs10512852	44393569	0.79	1.41850260412024	0.93	0.873875650440679	0.0957728191250501	0.4002808624299	0.0078	0.0064	0.0931	0.0132	0.0426	0.0146	0.0155	0.0182	9e-04	0.0268	0.0398	0.1557	0.0031	0.0434	0.1325	0.019	0.0132	0.0033	0.0018	0.0123	0.0119	0.1254	0.0296	0.1222	0.0421	0.0022
5	rs75921618	44400313	0.78	1.52705211888891	0.93	0.873875650440679	0.132170252797856	0.419787997705509	0.0076	0.0066	0.0924	0.0132	0.0425	0.0134	0.0146	0.0188	9e-04	0.0272	0.04	0.1556	0.0033	0.045	0.1346	0.017	0.0128	0.0034	0.0022	0.012	0.0114	0.1277	0.029	0.1212	0.042	0.0021
5	rs16901843	44403117	0.78	1.52705211888891	0.93	0.873875650440679	0.134877162147016	0.437292531573527	0.0076	0.0066	0.0924	0.0132	0.0425	0.0134	0.0146	0.0189	9e-04	0.0272	0.0399	0.1556	0.0033	0.045	0.1346	0.0171	0.0128	0.0034	0.0022	0.012	0.0114	0.1278	0.029	0.1212	0.042	0.0021
5	rs11741260	44412065	0.78	1.52705211888891	0.93	0.873875650440679	0.169242000697189	0.597376109136744	0.0076	0.0066	0.0924	0.0132	0.0425	0.0134	0.0146	0.0189	9e-04	0.0273	0.04	0.1556	0.0033	0.0452	0.1347	0.017	0.0128	0.0035	0.0022	0.012	0.0114	0.1278	0.029	0.1211	0.042	0.0021
5	rs115665934	44414606	0.78	1.52705211888891	0.93	0.873875650440679	0.171623503469781	0.636185916162285	0.0076	0.0066	0.0924	0.0132	0.0425	0.0134	0.0146	0.0189	9e-04	0.0273	0.04	0.1556	0.0033	0.0452	0.1347	0.017	0.0128	0.0035	0.0022	0.012	0.0114	0.1278	0.029	0.1211	0.042	0.0021
5	rs1482668	44414650	0.78	1.52705211888891	0.93	0.873875650440679	0.172016347393224	0.637058066443629	0.0076	0.0066	0.0924	0.0132	0.0424	0.0134	0.0146	0.0189	9e-04	0.0273	0.04	0.1556	0.0033	0.0452	0.1347	0.017	0.0128	0.0035	0.0022	0.012	0.0114	0.1278	0.029	0.1211	0.042	0.0021
5	rs78548675	44416203	0.78	1.52705211888891	0.93	0.873875650440679	0.171587816274786	0.627624664572342	0.0076	0.0066	0.0923	0.0132	0.0424	0.0134	0.0146	0.0189	9e-04	0.0273	0.04	0.1556	0.0033	0.0452	0.1348	0.017	0.0128	0.0035	0.0022	0.012	0.0114	0.1279	0.029	0.1211	0.042	0.0021
5	rs74379400	44417992	0.78	1.52705211888891	0.93	0.873875650440679	0.153079956691581	0.531986446571014	0.0076	0.0066	0.0923	0.0132	0.0424	0.0134	0.0146	0.0189	9e-04	0.0273	0.04	0.1556	0.0033	0.0452	0.1348	0.017	0.0128	0.0035	0.0022	0.012	0.0114	0.1279	0.029	0.1209	0.042	0.0022
5	rs10068476	44422633	0.78	1.52705211888891	0.93	0.873875650440679	0.161765085584022	0.523928211837005	0.0077	0.0067	0.0922	0.0133	0.0424	0.0134	0.0146	0.019	9e-04	0.0273	0.0399	0.1555	0.0034	0.0451	0.1351	0.017	0.0129	0.0035	0.0023	0.0121	0.0113	0.1278	0.0289	0.1206	0.0417	0.0022
5	rs76479022	44430090	0.78	1.52705211888891	0.93	0.873875650440679	0.156270028674784	0.493920519340683	0.0077	0.0067	0.092	0.0132	0.0423	0.0135	0.0146	0.019	9e-04	0.0273	0.0399	0.1556	0.0033	0.0451	0.1352	0.0171	0.0129	0.0035	0.0023	0.0121	0.0113	0.1279	0.0288	0.1206	0.0416	0.0022
5	rs78396799	44433419	0.78	1.52705211888891	0.93	0.873875650440679	0.162766747476195	0.511761152510224	0.0077	0.0067	0.092	0.0132	0.0423	0.0135	0.0146	0.019	9e-04	0.0273	0.0399	0.1557	0.0033	0.045	0.1353	0.0171	0.0129	0.0035	0.0023	0.0121	0.0113	0.128	0.0288	0.1205	0.0416	0.0022
5	rs13162191	44440877	0.78	1.52705211888891	0.93	0.873875650440679	0.25907946764721	0.76417658955759	0.0076	0.0072	0.0915	0.0136	0.0428	0.0131	0.0142	0.0191	0.001	0.0276	0.0402	0.1561	0.0036	0.0452	0.1355	0.0167	0.0127	0.0036	0.0024	0.0124	0.0114	0.1293	0.0284	0.1191	0.0401	0.0024
5	rs62366754	44446133	0.78	1.52705211888891	0.93	0.873875650440679	0.244503414052615	0.699523044921584	0.0076	0.0073	0.0917	0.0135	0.043	0.0128	0.0142	0.0191	0.001	0.0276	0.0403	0.1563	0.0036	0.0452	0.1358	0.0163	0.0126	0.0037	0.0024	0.0124	0.0115	0.1295	0.0279	0.119	0.04	0.0024
5	rs72748044	44452855	0.78	1.52705211888891	0.94	0.800578923638966	0.259980427489446	0.791389007109775	0.0076	0.0073	0.0918	0.0135	0.043	0.0127	0.0142	0.0191	0.001	0.0276	0.0404	0.1564	0.0036	0.0453	0.136	0.0161	0.0125	0.0037	0.0024	0.0124	0.0115	0.1296	0.0277	0.119	0.04	0.0024
5	rs75946047	44454153	0.78	1.52705211888891	0.94	0.800578923638966	0.260251047410281	0.794900311788101	0.0076	0.0073	0.0918	0.0135	0.043	0.0127	0.0142	0.0191	0.001	0.0276	0.0404	0.1564	0.0036	0.0453	0.1359	0.0162	0.0125	0.0037	0.0024	0.0124	0.0115	0.1296	0.0277	0.119	0.04	0.0024
5	rs56323939	44493802	0.78	1.52705211888891	0.94	0.800578923638966	0.277608370033638	0.834511343039873	0.0076	0.0074	0.0919	0.0135	0.043	0.0126	0.0141	0.0191	0.001	0.0276	0.0404	0.1564	0.0036	0.0455	0.1361	0.016	0.0125	0.0037	0.0024	0.0124	0.0115	0.1297	0.0275	0.1189	0.0401	0.0024
5	rs75638122	44512378	0.77	1.64042737944352	0.94	0.800578923638966	0.282018734686143	0.831272104872195	0.0076	0.0074	0.092	0.0135	0.043	0.0125	0.0141	0.019	0.001	0.0276	0.0404	0.1565	0.0036	0.0455	0.1361	0.0159	0.0125	0.0037	0.0024	0.0124	0.0116	0.1297	0.0275	0.1189	0.0401	0.0024
5	rs12657591	44515072	0.77	1.64042737944352	0.94	0.800578923638966	0.324550238439767	1.01741405560043	0.0077	0.0074	0.0921	0.0135	0.043	0.0125	0.0141	0.019	0.001	0.0275	0.0404	0.1565	0.0036	0.0454	0.1362	0.0158	0.0125	0.0037	0.0024	0.0125	0.0117	0.1298	0.0274	0.1188	0.04	0.0025
5	rs74473290	44523174	0.77	1.64042737944352	0.94	0.800578923638966	0.313185064397131	1.01211849113318	0.0077	0.0074	0.0921	0.0135	0.043	0.0125	0.0141	0.019	0.001	0.0276	0.0404	0.1564	0.0035	0.0454	0.1362	0.0158	0.0125	0.0037	0.0024	0.0125	0.0118	0.1299	0.0273	0.1189	0.04	0.0025
5	rs1531803	44528543	0.77	1.64042737944352	0.94	0.800578923638966	0.312786657651611	0.990031272999405	0.0077	0.0074	0.092	0.0135	0.043	0.0125	0.0141	0.019	0.001	0.0276	0.0404	0.1564	0.0035	0.0454	0.1362	0.0158	0.0125	0.0038	0.0024	0.0125	0.0118	0.1299	0.0273	0.1188	0.04	0.0025
5	rs116418759	44539267	0.77	1.64042737944352	0.94	0.800578923638966	0.315131121253096	1.0081102329867	0.0077	0.0074	0.092	0.0135	0.0429	0.0125	0.0141	0.019	0.001	0.0276	0.0403	0.1564	0.0035	0.0453	0.1362	0.0158	0.0124	0.0038	0.0024	0.0125	0.0119	0.1301	0.0274	0.1188	0.04	0.0025
5	rs78297490	44542953	0.77	1.64042737944352	0.94	0.800578923638966	0.316081498170306	1.01516680595698	0.0077	0.0074	0.092	0.0135	0.0429	0.0125	0.0141	0.019	0.001	0.0276	0.0403	0.1564	0.0035	0.0453	0.1362	0.0158	0.0124	0.0038	0.0024	0.0125	0.0119	0.1301	0.0274	0.1188	0.04	0.0025
5	rs66815332	44549403	0.77	1.64042737944352	0.95	0.731303845289611	0.315831253067703	1.00698846851809	0.0077	0.0074	0.092	0.0135	0.0429	0.0125	0.0141	0.019	0.001	0.0276	0.0403	0.1564	0.0035	0.0453	0.1362	0.0158	0.0124	0.0038	0.0024	0.0125	0.0119	0.1301	0.0274	0.1188	0.04	0.0025
5	rs78916244	44562551	0.77	1.64042737944352	0.95	0.731303845289611	0.280513140849896	0.924349224843216	0.0077	0.0075	0.0922	0.0133	0.043	0.0123	0.0139	0.0191	0.0011	0.0275	0.0403	0.156	0.0035	0.0452	0.1367	0.0156	0.0122	0.0038	0.0024	0.0127	0.0119	0.131	0.0274	0.1185	0.0397	0.0025
5	rs34815748	44573113	0.77	1.64042737944352	0.95	0.731303845289611	0.310997133672287	1.02207209309627	0.0077	0.0075	0.0922	0.0133	0.0429	0.0122	0.0139	0.0191	0.0011	0.0275	0.0403	0.1559	0.0035	0.0452	0.1368	0.0156	0.0122	0.0039	0.0024	0.0127	0.0119	0.1313	0.0274	0.1184	0.0397	0.0025
5	rs114900018	44574323	0.77	1.64042737944352	0.95	0.731303845289611	0.311195702415877	1.02995177985069	0.0077	0.0075	0.0922	0.0133	0.0429	0.0122	0.0139	0.0191	0.0011	0.0275	0.0403	0.1559	0.0035	0.0452	0.1368	0.0156	0.0122	0.0039	0.0024	0.0128	0.0119	0.1313	0.0272	0.1184	0.0398	0.0025
5	rs10054521	44576171	0.77	1.64042737944352	0.95	0.731303845289611	0.312985827635688	1.06482241211474	0.0077	0.0075	0.0922	0.0133	0.0429	0.0122	0.0139	0.0191	0.0011	0.0275	0.0403	0.1559	0.0035	0.0452	0.1368	0.0156	0.0122	0.0039	0.0024	0.0128	0.0119	0.1313	0.027	0.1184	0.04	0.0025
5	rs72752106	44587423	0.77	1.64042737944352	0.95	0.731303845289611	0.295956784334093	0.98795545743245	0.0076	0.0075	0.0923	0.0133	0.043	0.0122	0.0139	0.0191	0.0011	0.0275	0.0403	0.156	0.0035	0.0452	0.1368	0.0156	0.0122	0.0039	0.0024	0.0128	0.0119	0.1313	0.0269	0.1184	0.04	0.0025
5	rs76499941	44595157	0.77	1.64042737944352	0.95	0.731303845289611	0.294749407100399	1.02512611204717	0.0076	0.0075	0.0923	0.0133	0.043	0.0122	0.0139	0.0191	0.0011	0.0275	0.0403	0.156	0.0035	0.0452	0.1368	0.0156	0.0122	0.0039	0.0024	0.0128	0.0119	0.1313	0.0269	0.1183	0.0399	0.0025
5	rs10155570	44603535	0.77	1.64042737944352	0.95	0.731303845289611	0.297942567658955	1.02223278756267	0.0076	0.0075	0.0923	0.0133	0.043	0.0122	0.0139	0.0192	0.0011	0.0275	0.0403	0.156	0.0035	0.0452	0.1368	0.0156	0.0122	0.0039	0.0024	0.0128	0.0119	0.1313	0.0268	0.1183	0.0399	0.0025
5	rs7446551	44604890	0.77	1.64042737944352	0.95	0.731303845289611	0.29523204276996	0.987795814305642	0.0076	0.0075	0.0923	0.0133	0.043	0.0122	0.0139	0.0192	0.0011	0.0275	0.0403	0.156	0.0035	0.0452	0.1368	0.0156	0.0122	0.0039	0.0024	0.0128	0.0119	0.1313	0.0268	0.1183	0.0399	0.0025
5	rs28705196	44631795	0.77	1.64042737944352	0.95	0.731303845289611	0.338094944443823	1.20953439849336	0.0077	0.0076	0.0908	0.013	0.0424	0.0121	0.0136	0.0183	0.0011	0.0288	0.04	0.1578	0.0035	0.0452	0.1376	0.0156	0.012	0.004	0.0024	0.0134	0.012	0.1324	0.0261	0.1174	0.0396	0.0025
5	rs72752202	44639852	0.77	1.64042737944352	0.95	0.731303845289611	0.329953954519827	1.17564251021305	0.0077	0.0076	0.0907	0.013	0.0423	0.0121	0.0136	0.0182	0.0011	0.0289	0.04	0.1581	0.0035	0.0453	0.1377	0.0156	0.012	0.0041	0.0024	0.0134	0.0121	0.1322	0.026	0.1174	0.0396	0.0025
5	rs4415084	44662515	0.77	1.64042737944352	0.95	0.731303845289611	0.382379473111471	1.25559651543956	0.0077	0.0076	0.0906	0.013	0.0423	0.012	0.0135	0.0182	0.0011	0.0291	0.04	0.1583	0.0035	0.0453	0.1376	0.0156	0.012	0.0042	0.0023	0.0135	0.0122	0.1322	0.026	0.1172	0.0398	0.0025
5	rs74613532	44674816	0.77	1.64042737944352	0.95	0.731303845289611	0.384204385499755	1.29239092545269	0.0077	0.0076	0.0906	0.013	0.0423	0.012	0.0135	0.0182	0.0011	0.0291	0.04	0.1583	0.0035	0.0453	0.1376	0.0156	0.012	0.0042	0.0023	0.0135	0.0122	0.1322	0.026	0.1172	0.0398	0.0025
5	rs148474409	44690214	0.77	1.64042737944352	0.95	0.731303845289611	0.375397479591037	1.29725465408569	0.0076	0.0076	0.0908	0.013	0.0422	0.012	0.0135	0.0182	0.0011	0.0291	0.04	0.1585	0.0035	0.0453	0.1376	0.0155	0.0119	0.0041	0.0023	0.0135	0.0122	0.1322	0.026	0.1172	0.0398	0.0025
5	rs714130	44701418	0.77	1.64042737944352	0.95	0.731303845289611	0.370815439373582	1.29104975705895	0.0076	0.0076	0.091	0.0129	0.0422	0.0119	0.0134	0.0182	0.0011	0.0292	0.04	0.1587	0.0035	0.0453	0.1373	0.0155	0.0118	0.0041	0.0023	0.0135	0.0122	0.1323	0.026	0.1171	0.0398	0.0025
5	rs75432293	44705629	0.77	1.64042737944352	0.95	0.731303845289611	0.366586395324478	1.25576334649501	0.0076	0.0076	0.091	0.0129	0.0422	0.0119	0.0134	0.0182	0.0011	0.0292	0.04	0.1588	0.0035	0.0454	0.1373	0.0155	0.0118	0.0041	0.0023	0.0135	0.0122	0.1322	0.026	0.1171	0.0397	0.0025
5	rs112534819	44712742	0.77	1.64042737944352	0.95	0.731303845289611	0.373321099311305	1.26243973393459	0.0075	0.0077	0.091	0.0129	0.0421	0.0118	0.0134	0.0182	0.0011	0.0293	0.0401	0.1588	0.0034	0.0453	0.1378	0.0154	0.0116	0.0042	0.0023	0.0136	0.0122	0.1321	0.0259	0.1168	0.0399	0.0025
5	rs62368553	44718509	0.77	1.64042737944352	0.95	0.731303845289611	0.40918443294666	1.43329184960435	0.0075	0.0078	0.091	0.0129	0.042	0.0118	0.0134	0.0182	0.0011	0.0292	0.0402	0.1589	0.0034	0.0452	0.1384	0.0154	0.0115	0.0042	0.0023	0.0137	0.0122	0.132	0.0259	0.1164	0.0401	0.0025
5	rs115953456	44724634	0.77	1.64042737944352	0.95	0.731303845289611	0.376876365871262	1.1613113849247	0.0074	0.0078	0.0909	0.0129	0.042	0.0118	0.0134	0.0182	0.0011	0.0292	0.0402	0.159	0.0034	0.0451	0.1384	0.0154	0.0115	0.0042	0.0023	0.0137	0.0122	0.1321	0.0258	0.1165	0.0402	0.0025
5	rs78098328	44725795	0.77	1.64042737944352	0.95	0.731303845289611	0.378413150154364	1.10447201451108	0.0074	0.0078	0.0909	0.0129	0.042	0.0118	0.0134	0.0182	0.0011	0.0292	0.0402	0.159	0.0034	0.0451	0.1384	0.0154	0.0115	0.0042	0.0023	0.0137	0.0122	0.1321	0.0258	0.1165	0.0402	0.0025
5	rs16901942	44728480	0.77	1.64042737944352	0.95	0.731303845289611	0.386144710771163	1.12439651247264	0.0074	0.0078	0.0909	0.0129	0.042	0.0118	0.0134	0.0182	0.0011	0.0292	0.0402	0.159	0.0034	0.0451	0.1384	0.0154	0.0115	0.0042	0.0023	0.0137	0.0122	0.1321	0.0257	0.1165	0.0402	0.0025
5	rs75593273	44740143	0.77	1.64042737944352	0.95	0.731303845289611	0.406616636827107	1.30514385660839	0.0074	0.0078	0.0909	0.0129	0.042	0.0117	0.0134	0.0182	0.0011	0.0292	0.0402	0.159	0.0034	0.0451	0.1384	0.0154	0.0114	0.0042	0.0023	0.0137	0.0122	0.1321	0.0257	0.1165	0.0402	0.0025
5	rs7728083	44748538	0.77	1.64042737944352	0.95	0.731303845289611	0.402638395382738	1.32801774968337	0.0074	0.0078	0.091	0.0129	0.0419	0.0117	0.0134	0.0182	0.0011	0.0292	0.0402	0.159	0.0034	0.0451	0.1384	0.0153	0.0114	0.0042	0.0023	0.0137	0.0122	0.1322	0.0257	0.1165	0.0402	0.0025
5	rs17268996	44751744	0.77	1.64042737944352	0.95	0.731303845289611	0.401788469363974	1.34184166494826	0.0074	0.0078	0.091	0.0129	0.0419	0.0117	0.0134	0.0182	0.0011	0.0292	0.0402	0.1591	0.0034	0.0451	0.1384	0.0153	0.0114	0.0042	0.0023	0.0137	0.0122	0.1322	0.0257	0.1165	0.0402	0.0025
5	rs79885570	44782387	0.77	1.64042737944352	0.95	0.731303845289611	0.377260263786533	1.3501137466679	0.0073	0.0078	0.091	0.0129	0.0418	0.0117	0.0134	0.0183	0.0011	0.029	0.0403	0.1588	0.0034	0.045	0.1386	0.0152	0.0114	0.0042	0.0023	0.0138	0.0122	0.1323	0.0256	0.1166	0.0403	0.0025
5	rs78797445	44795797	0.77	1.64042737944352	0.95	0.731303845289611	0.384758258860891	1.45395580666657	0.0073	0.0079	0.091	0.0128	0.0418	0.0117	0.0134	0.0183	0.0011	0.029	0.0403	0.1588	0.0034	0.045	0.1386	0.0152	0.0114	0.0042	0.0023	0.0138	0.0122	0.1324	0.0256	0.1166	0.0404	0.0025
5	rs75036127	44802928	0.77	1.64042737944352	0.95	0.731303845289611	0.395695661062557	1.46353540847083	0.0073	0.0079	0.091	0.0128	0.0418	0.0116	0.0134	0.0184	0.0011	0.0289	0.0403	0.1586	0.0034	0.0451	0.1387	0.0152	0.0114	0.0042	0.0023	0.0138	0.0123	0.1323	0.0257	0.1165	0.0407	0.0025
5	rs72756203	44803546	0.77	1.64042737944352	0.95	0.731303845289611	0.396314081408851	1.45908647674643	0.0073	0.0079	0.091	0.0128	0.0418	0.0116	0.0134	0.0184	0.0011	0.0289	0.0403	0.1586	0.0034	0.0451	0.1387	0.0152	0.0114	0.0042	0.0023	0.0138	0.0123	0.1323	0.0257	0.1165	0.0407	0.0025
5	rs112094553	44806448	0.77	1.64042737944352	0.95	0.731303845289611	0.397214470371667	1.44626527670006	0.0073	0.0079	0.0911	0.0128	0.0418	0.0116	0.0133	0.0184	0.0011	0.0289	0.0404	0.1586	0.0034	0.0451	0.1387	0.0152	0.0114	0.0042	0.0023	0.0138	0.0123	0.1323	0.0257	0.1165	0.0407	0.0025
5	rs35601455	44809369	0.77	1.64042737944352	0.95	0.731303845289611	0.396089144983882	1.43909340881074	0.0073	0.0079	0.0911	0.0128	0.0418	0.0116	0.0133	0.0184	0.0011	0.0289	0.0404	0.1586	0.0034	0.0451	0.1387	0.0152	0.0113	0.0042	0.0023	0.0138	0.0123	0.1323	0.0257	0.1165	0.0407	0.0025
5	rs79445997	44832972	0.77	1.64042737944352	0.95	0.731303845289611	0.465022642346721	1.54104667000688	0.0073	0.0079	0.0912	0.0128	0.0417	0.0113	0.0132	0.0184	0.0012	0.0287	0.0404	0.1583	0.0034	0.0451	0.139	0.0152	0.0113	0.0042	0.0023	0.0139	0.0123	0.1326	0.0258	0.1166	0.0408	0.0025
5	rs16901986	44833874	0.77	1.64042737944352	0.95	0.731303845289611	0.462408307695034	1.54294503028684	0.0073	0.0079	0.0913	0.0128	0.0417	0.0113	0.0132	0.0184	0.0012	0.0287	0.0404	0.1583	0.0034	0.0451	0.139	0.0152	0.0113	0.0042	0.0023	0.0139	0.0123	0.1326	0.0258	0.1165	0.0408	0.0025
5	rs4440370	44853352	0.77	1.64042737944352	0.95	0.731303845289611	0.465997253925749	1.63309344310659	0.0073	0.0079	0.0913	0.0127	0.0417	0.0113	0.0132	0.0184	0.0012	0.0287	0.0404	0.1583	0.0034	0.0451	0.1389	0.0152	0.0114	0.0042	0.0023	0.0138	0.0123	0.1326	0.0258	0.1165	0.0408	0.0025
5	rs17343002	44853593	0.77	1.64042737944352	0.95	0.731303845289611	0.465997253925749	1.63309344310659	0.0073	0.0079	0.0913	0.0127	0.0417	0.0113	0.0132	0.0184	0.0012	0.0287	0.0404	0.1583	0.0034	0.0451	0.1389	0.0152	0.0114	0.0042	0.0023	0.0138	0.0123	0.1326	0.0258	0.1165	0.0408	0.0025
5	rs7716600	44875005	0.77	1.64042737944352	0.95	0.731303845289611	0.415380140893119	1.60805067051731	0.0073	0.0079	0.0913	0.0127	0.0417	0.0113	0.0131	0.0188	0.0012	0.0287	0.0403	0.1583	0.0034	0.045	0.139	0.0151	0.0114	0.0043	0.0023	0.0138	0.0123	0.1326	0.0257	0.1165	0.0409	0.0026
5	rs10462084	44901349	0.77	1.64042737944352	0.95	0.731303845289611	0.412104383964788	1.67740798059331	0.0074	0.008	0.0912	0.0127	0.0417	0.0113	0.0131	0.0192	0.0012	0.0287	0.0395	0.1582	0.0034	0.0451	0.139	0.0151	0.0114	0.0043	0.0024	0.0139	0.0123	0.1326	0.0257	0.1164	0.041	0.0026
5	rs10077814	44916789	0.77	1.64042737944352	0.95	0.731303845289611	0.411760321307446	1.61395821560277	0.0074	0.008	0.0911	0.0127	0.0417	0.0112	0.0131	0.0193	0.0012	0.0285	0.0393	0.1585	0.0033	0.0451	0.139	0.0151	0.0114	0.0042	0.0023	0.014	0.0124	0.1324	0.0257	0.1165	0.041	0.0026
5	rs72757836	44920937	0.77	1.64042737944352	0.95	0.731303845289611	0.396989276655282	1.49336462759424	0.0074	0.008	0.0911	0.0127	0.0417	0.0112	0.0131	0.0194	0.0012	0.0285	0.0393	0.1585	0.0033	0.0452	0.139	0.0151	0.0114	0.0042	0.0023	0.014	0.0124	0.1324	0.0258	0.1164	0.041	0.0026
5	rs79732575	44944054	0.77	1.64042737944352	0.95	0.731303845289611	0.360021494972343	1.59919558568685	0.0073	0.0079	0.0909	0.0127	0.0417	0.0113	0.0133	0.0197	0.0011	0.0286	0.0392	0.158	0.0032	0.0456	0.139	0.0151	0.0119	0.0041	0.0023	0.014	0.0125	0.1324	0.0258	0.1162	0.0411	0.0024
5	rs11749553	44956360	0.77	1.64042737944352	0.95	0.731303845289611	0.332159309463803	1.50040728016918	0.0072	0.0078	0.091	0.0129	0.0419	0.0114	0.0134	0.0203	0.0011	0.0289	0.0392	0.1564	0.003	0.0466	0.1394	0.0148	0.0121	0.004	0.0022	0.0137	0.0128	0.1326	0.026	0.1155	0.041	0.0022
5	rs74833952	44961224	0.77	1.64042737944352	0.95	0.731303845289611	0.326278427024202	1.47295376683523	0.0072	0.0078	0.0911	0.0129	0.0419	0.0114	0.0134	0.0204	0.001	0.0289	0.0391	0.1564	0.0029	0.0467	0.1393	0.0148	0.0121	0.004	0.0021	0.0137	0.0128	0.1326	0.026	0.1154	0.0411	0.0022
5	rs115335665	44964638	0.77	1.64042737944352	0.95	0.731303845289611	0.324296497947411	1.48924454728639	0.0072	0.0078	0.0911	0.0129	0.0419	0.0114	0.0134	0.0204	0.001	0.0289	0.0391	0.1563	0.0029	0.0467	0.1394	0.0148	0.0122	0.004	0.0021	0.0137	0.0128	0.1326	0.026	0.1154	0.0411	0.0022
5	rs6869488	44970516	0.77	1.64042737944352	0.95	0.731303845289611	0.345027728812259	1.49491012445742	0.0072	0.0078	0.091	0.0129	0.0418	0.0114	0.0134	0.0205	0.001	0.0289	0.0391	0.1563	0.0029	0.0468	0.1394	0.0148	0.0122	0.004	0.0021	0.0137	0.0129	0.1327	0.026	0.1153	0.0411	0.0022
5	rs62369863	44976813	0.77	1.64042737944352	0.95	0.731303845289611	0.323586577086606	1.49783008934715	0.0072	0.0078	0.091	0.013	0.0418	0.0114	0.0134	0.0205	0.001	0.0289	0.0391	0.1562	0.0029	0.0469	0.1393	0.0148	0.0122	0.004	0.0021	0.0139	0.0129	0.1327	0.0259	0.1152	0.0411	0.0022
5	rs56090436	44990697	0.77	1.64042737944352	0.95	0.731303845289611	0.334011540655903	1.39584529307266	0.0071	0.0078	0.0909	0.013	0.0418	0.0114	0.0134	0.0207	0.001	0.0289	0.0389	0.1559	0.0029	0.047	0.1391	0.0147	0.0123	0.0039	0.0021	0.0145	0.013	0.1328	0.0258	0.1149	0.0412	0.0021
5	rs115462522	44991858	0.77	1.64042737944352	0.95	0.731303845289611	0.342935013266492	1.45344289995017	0.0071	0.0078	0.0909	0.013	0.0418	0.0114	0.0134	0.0207	0.001	0.0289	0.0389	0.1558	0.0029	0.047	0.1391	0.0147	0.0123	0.0039	0.0021	0.0146	0.013	0.1329	0.0258	0.1149	0.0412	0.0021
5	rs72759918	44992980	0.77	1.64042737944352	0.95	0.731303845289611	0.355323931724239	1.53035368245632	0.0071	0.0078	0.0909	0.013	0.0418	0.0114	0.0134	0.0208	0.001	0.0289	0.0389	0.1558	0.0029	0.047	0.1391	0.0147	0.0123	0.0039	0.0021	0.0146	0.013	0.1329	0.0258	0.1149	0.0412	0.0021
5	rs72759919	44993093	0.77	1.64042737944352	0.95	0.731303845289611	0.356175675645704	1.5186393761786	0.0071	0.0078	0.0909	0.013	0.0418	0.0114	0.0134	0.0208	0.001	0.0289	0.0389	0.1558	0.0029	0.047	0.1391	0.0147	0.0123	0.0039	0.0021	0.0146	0.013	0.1329	0.0258	0.1149	0.0412	0.0021
5	rs116167547	45000260	0.77	1.64042737944352	0.95	0.731303845289611	0.338094944443823	1.44267862122456	0.0071	0.0078	0.091	0.013	0.0417	0.0114	0.0135	0.0207	0.001	0.0289	0.0389	0.1558	0.0029	0.0471	0.1391	0.0146	0.0123	0.0039	0.0021	0.0146	0.013	0.1329	0.0258	0.1149	0.0411	0.0021
5	rs34288063	45025097	0.77	1.64042737944352	0.95	0.731303845289611	0.36431948892702	1.38243848552304	0.0069	0.0077	0.0912	0.0131	0.0418	0.0113	0.0136	0.0202	9e-04	0.0291	0.039	0.1558	0.0028	0.0477	0.1393	0.0144	0.0126	0.0038	0.002	0.0147	0.0132	0.1328	0.0262	0.1147	0.0405	0.002
5	rs11750364	45040038	0.77	1.64042737944352	0.96	0.665984986819169	0.368210017859201	1.41812351099523	0.0069	0.0077	0.0912	0.0131	0.0418	0.0113	0.0136	0.0202	9e-04	0.0291	0.039	0.1558	0.0028	0.0477	0.1393	0.0144	0.0126	0.0038	0.002	0.0147	0.0132	0.1328	0.0262	0.1147	0.0405	0.002
5	rs72759928	45068172	0.77	1.64042737944352	0.96	0.665984986819169	0.388535313897444	1.29406772062771	0.0069	0.0076	0.0913	0.0132	0.0417	0.0113	0.0138	0.0195	9e-04	0.0292	0.0391	0.1559	0.0029	0.0482	0.139	0.0142	0.013	0.0038	0.0019	0.0147	0.0133	0.1327	0.0266	0.1149	0.0397	0.0021
5	rs75474168	45069819	0.77	1.64042737944352	0.96	0.665984986819169	0.390542488120023	1.29289392498015	0.0069	0.0076	0.0913	0.0132	0.0417	0.0113	0.0138	0.0194	9e-04	0.0292	0.0391	0.1559	0.0029	0.0482	0.139	0.0142	0.013	0.0038	0.0019	0.0147	0.0133	0.1327	0.0266	0.1149	0.0397	0.0021
5	rs77212690	45078333	0.77	1.64042737944352	0.96	0.665984986819169	0.384038302342289	1.26678266568531	0.0069	0.0076	0.0913	0.0132	0.0417	0.0113	0.0138	0.0194	9e-04	0.0292	0.0391	0.1559	0.0029	0.0482	0.139	0.0142	0.013	0.0038	0.0019	0.0147	0.0133	0.1327	0.0266	0.1149	0.0397	0.0021
5	rs116144464	45088820	0.77	1.64042737944352	0.96	0.665984986819169	0.39862338775068	1.32262960971073	0.0068	0.0076	0.0913	0.0132	0.0417	0.0113	0.0138	0.0194	8e-04	0.0292	0.0391	0.1559	0.0028	0.0482	0.139	0.0142	0.013	0.0037	0.0019	0.0147	0.0133	0.1327	0.0266	0.1149	0.0397	0.002
5	rs10051592	45090306	0.77	1.64042737944352	0.95	0.731303845289611	0.405534888334488	1.3666833223423	0.0068	0.0076	0.0913	0.0132	0.0417	0.0113	0.0138	0.0194	8e-04	0.0292	0.0391	0.1559	0.0028	0.0482	0.1391	0.0142	0.013	0.0037	0.0019	0.0147	0.0133	0.1328	0.0266	0.1149	0.0397	0.002
5	rs10805692	45099458	0.77	1.64042737944352	0.95	0.731303845289611	0.376383074999986	1.34589223210466	0.0068	0.0076	0.0913	0.0132	0.0417	0.0113	0.0139	0.0194	8e-04	0.0292	0.0391	0.1559	0.0028	0.0482	0.139	0.0142	0.013	0.0036	0.0019	0.0147	0.0132	0.1327	0.0266	0.1151	0.0397	0.002
5	rs56152133	45100100	0.77	1.64042737944352	0.95	0.731303845289611	0.357401894682526	1.30715942512928	0.0068	0.0076	0.0913	0.0132	0.0417	0.0113	0.0139	0.0194	8e-04	0.0292	0.0391	0.1558	0.0028	0.0482	0.139	0.0142	0.013	0.0036	0.0019	0.0147	0.0132	0.1328	0.0266	0.1151	0.0397	0.002
5	rs76168823	45107945	0.77	1.64042737944352	0.95	0.731303845289611	0.359379051931816	1.33138721261391	0.0066	0.0076	0.0914	0.0132	0.0417	0.0114	0.014	0.0192	8e-04	0.0291	0.0391	0.1557	0.0028	0.048	0.139	0.0143	0.0132	0.0036	0.0018	0.0148	0.0132	0.1332	0.0265	0.1154	0.0395	0.002
5	rs62369917	45135217	0.77	1.64042737944352	0.95	0.731303845289611	0.374085398992248	1.33374669228224	0.0064	0.0077	0.0914	0.0132	0.0418	0.0114	0.0141	0.0191	8e-04	0.0289	0.0392	0.1555	0.0028	0.0479	0.1391	0.0143	0.0133	0.0035	0.0018	0.0148	0.0132	0.1336	0.0264	0.1158	0.0394	0.0019
5	rs62369919	45140201	0.77	1.64042737944352	0.95	0.731303845289611	0.377699247680316	1.36752961067711	0.0064	0.0077	0.0914	0.0132	0.0418	0.0114	0.0141	0.0191	8e-04	0.0289	0.0392	0.1555	0.0028	0.0479	0.1391	0.0142	0.0133	0.0035	0.0018	0.0148	0.0132	0.1337	0.0264	0.1159	0.0394	0.0019
5	rs36000907	45183148	0.77	1.64042737944352	0.95	0.731303845289611	0.369565837656067	1.31102407485312	0.0063	0.0077	0.0914	0.0132	0.0419	0.0114	0.0142	0.019	8e-04	0.0286	0.0392	0.1554	0.0028	0.0478	0.1392	0.0142	0.0134	0.0035	0.0017	0.0149	0.013	0.134	0.0264	0.1162	0.0394	0.0018
5	rs4357042	45183169	0.77	1.64042737944352	0.96	0.665984986819169	0.37879784303245	1.30497591645503	0.0063	0.0077	0.0914	0.0132	0.0419	0.0114	0.0142	0.019	8e-04	0.0284	0.0393	0.1554	0.0028	0.0478	0.1392	0.0142	0.0135	0.0035	0.0017	0.0148	0.013	0.134	0.0263	0.1163	0.0394	0.0018
5	rs74497619	45188547	0.77	1.64042737944352	0.96	0.665984986819169	0.386755549667941	1.36296069002332	0.0062	0.0077	0.0915	0.0133	0.0419	0.0114	0.0142	0.019	8e-04	0.0284	0.0392	0.1553	0.0028	0.0478	0.1392	0.0142	0.0135	0.0035	0.0018	0.0148	0.013	0.134	0.0263	0.1163	0.0394	0.0018
5	rs116591946	45191100	0.77	1.64042737944352	0.95	0.731303845289611	0.384813668434297	1.36482179491125	0.0062	0.0077	0.0915	0.0133	0.0418	0.0114	0.0142	0.019	8e-04	0.0284	0.0392	0.1553	0.0028	0.0478	0.1392	0.0142	0.0135	0.0035	0.0018	0.0148	0.013	0.1341	0.0263	0.1163	0.0394	0.0018
5	rs10941694	45197779	0.77	1.64042737944352	0.95	0.731303845289611	0.386422304220642	1.36245318938511	0.0063	0.0077	0.0915	0.0133	0.0418	0.0115	0.0142	0.019	8e-04	0.0284	0.0392	0.1552	0.0028	0.0478	0.1392	0.0142	0.0135	0.0035	0.0018	0.0148	0.013	0.1341	0.0263	0.1163	0.0394	0.0018
5	rs111231946	45216292	0.77	1.64042737944352	0.95	0.731303845289611	0.351345373137778	1.2731346517423	0.0063	0.0077	0.0915	0.0133	0.0418	0.0115	0.0143	0.019	8e-04	0.0282	0.0392	0.155	0.0028	0.0478	0.1391	0.0142	0.0136	0.0035	0.0017	0.0149	0.013	0.1342	0.0263	0.1164	0.0393	0.0018
5	rs10512876	45249604	0.77	1.64042737944352	0.95	0.731303845289611	0.362220950686226	1.36499100722732	0.0063	0.0077	0.0915	0.0133	0.0417	0.0115	0.0143	0.0189	8e-04	0.0282	0.0392	0.1549	0.0028	0.0478	0.1391	0.0143	0.0136	0.0036	0.0017	0.0149	0.013	0.1343	0.0263	0.1164	0.0393	0.0018
5	rs76348778	45257029	0.77	1.64042737944352	0.95	0.731303845289611	0.357188483585621	1.38515206224265	0.0063	0.0077	0.0915	0.0133	0.0417	0.0115	0.0143	0.0189	8e-04	0.0281	0.0392	0.1548	0.0028	0.0478	0.1391	0.0143	0.0136	0.0036	0.0017	0.0149	0.013	0.1344	0.0263	0.1164	0.0393	0.0018
5	rs114510199	45272603	0.77	1.64042737944352	0.95	0.731303845289611	0.351768653211146	1.42101880071485	0.0063	0.0077	0.0915	0.0133	0.0418	0.0115	0.0143	0.0189	8e-04	0.0279	0.0391	0.1547	0.0028	0.0477	0.1391	0.0143	0.0137	0.0036	0.0017	0.015	0.013	0.1345	0.0263	0.1164	0.0394	0.0018
5	rs72759956	45278652	0.77	1.64042737944352	0.95	0.731303845289611	0.350552431210927	1.42647136758055	0.0062	0.0077	0.0915	0.0133	0.0417	0.0115	0.0143	0.0189	8e-04	0.0279	0.0391	0.1546	0.0028	0.0477	0.1391	0.0143	0.0137	0.0036	0.0017	0.015	0.013	0.1346	0.0263	0.1164	0.0395	0.0018
5	rs981782	45285718	0.77	1.64042737944352	0.95	0.731303845289611	0.393170828902143	1.39771375304027	0.0062	0.0077	0.0914	0.0134	0.0418	0.0115	0.0143	0.0189	8e-04	0.0275	0.039	0.1544	0.0028	0.0476	0.1391	0.0143	0.0137	0.0035	0.0017	0.0152	0.0131	0.1352	0.0265	0.1165	0.0396	0.0017
5	rs72759957	45286288	0.77	1.64042737944352	0.95	0.731303845289611	0.368968963346071	1.34707403292979	0.0062	0.0078	0.0914	0.0133	0.0419	0.0115	0.0143	0.0189	8e-04	0.0275	0.039	0.1543	0.0028	0.0476	0.1391	0.0143	0.0137	0.0034	0.0017	0.0153	0.0131	0.1354	0.0265	0.1164	0.0396	0.0017
5	rs13170143	45320111	0.77	1.64042737944352	0.95	0.731303845289611	0.341526157079247	1.26444384370076	0.0059	0.008	0.0907	0.0132	0.0418	0.0117	0.0145	0.0189	8e-04	0.0273	0.0383	0.1531	0.0027	0.0475	0.1388	0.0142	0.0138	0.003	0.0015	0.016	0.0136	0.1378	0.027	0.1167	0.0393	0.0015
5	rs78744516	45330427	0.77	1.64042737944352	0.95	0.731303845289611	0.342047605288974	1.28133343070253	0.0059	0.008	0.0907	0.0132	0.0418	0.0117	0.0145	0.0189	8e-04	0.0273	0.0383	0.1531	0.0027	0.0475	0.1388	0.0142	0.0138	0.003	0.0015	0.016	0.0136	0.1378	0.027	0.1167	0.0393	0.0015
5	rs114149695	45335416	0.77	1.64042737944352	0.95	0.731303845289611	0.341474034934657	1.28585498295764	0.0059	0.008	0.0907	0.0132	0.0418	0.0117	0.0145	0.0189	8e-04	0.0273	0.0383	0.1531	0.0027	0.0475	0.1388	0.0142	0.0138	0.003	0.0015	0.016	0.0136	0.1378	0.027	0.1167	0.0393	0.0015
5	rs116040875	45342971	0.77	1.64042737944352	0.95	0.731303845289611	0.371794890124258	1.33020773684685	0.0059	0.008	0.0906	0.0132	0.0418	0.0117	0.0145	0.0188	8e-04	0.0273	0.0382	0.153	0.0027	0.0475	0.1388	0.0142	0.0138	0.0029	0.0015	0.016	0.0136	0.1381	0.027	0.1167	0.0392	0.0015
5	rs10473384	45343810	0.77	1.64042737944352	0.95	0.731303845289611	0.371685997175134	1.33627548626639	0.0059	0.008	0.0906	0.0132	0.0418	0.0117	0.0145	0.0188	8e-04	0.0273	0.0382	0.1529	0.0027	0.0474	0.1388	0.0142	0.0138	0.0029	0.0015	0.016	0.0136	0.1382	0.027	0.1167	0.0392	0.0015
5	rs79094604	45346407	0.77	1.64042737944352	0.95	0.731303845289611	0.370489248739692	1.32667036798017	0.0059	0.008	0.0906	0.0132	0.0418	0.0117	0.0145	0.0188	8e-04	0.0273	0.0382	0.1529	0.0027	0.0474	0.1388	0.0142	0.0138	0.0029	0.0015	0.016	0.0136	0.1382	0.027	0.1167	0.0392	0.0015
5	rs10044408	45388789	0.77	1.64042737944352	0.95	0.731303845289611	0.378468094116103	1.30178575296875	0.0059	0.008	0.0908	0.0131	0.0418	0.0116	0.0145	0.0188	7e-04	0.0273	0.038	0.1534	0.0027	0.0474	0.1389	0.0142	0.0136	0.0029	0.0015	0.016	0.0136	0.1382	0.027	0.1167	0.039	0.0015
5	rs12513449	45411926	0.76	1.75866654162818	0.95	0.731303845289611	0.334372319441713	1.25326128452115	0.0053	0.0081	0.0911	0.0129	0.0414	0.0114	0.0142	0.0187	8e-04	0.0289	0.0376	0.1511	0.0028	0.0469	0.1389	0.0142	0.0141	0.0026	0.0015	0.0161	0.0134	0.1402	0.0273	0.1176	0.039	0.0013
5	rs12659024	45417690	0.76	1.75866654162818	0.95	0.731303845289611	0.341995441916016	1.34167293578714	0.0053	0.0081	0.0911	0.0129	0.0414	0.0114	0.0142	0.0187	8e-04	0.0289	0.0376	0.1511	0.0028	0.0469	0.1389	0.0142	0.0141	0.0026	0.0015	0.0161	0.0134	0.1402	0.0273	0.1176	0.039	0.0013
5	rs76855774	45419343	0.76	1.75866654162818	0.95	0.731303845289611	0.338146798374584	1.29557715380885	0.0053	0.0081	0.0911	0.0129	0.0414	0.0113	0.0141	0.0187	8e-04	0.029	0.0376	0.1512	0.0028	0.0469	0.1389	0.0142	0.0141	0.0026	0.0015	0.0161	0.0134	0.1402	0.0273	0.1176	0.039	0.0013
5	rs72762052	45427937	0.76	1.75866654162818	0.95	0.731303845289611	0.332981861165918	1.32532321723625	0.0053	0.0081	0.0912	0.0129	0.0414	0.0113	0.0141	0.0187	7e-04	0.0291	0.0375	0.1511	0.0028	0.0469	0.1388	0.0141	0.0141	0.0026	0.0015	0.0161	0.0134	0.1403	0.0273	0.1176	0.039	0.0013
5	rs75558549	45442849	0.76	1.75866654162818	0.95	0.731303845289611	0.332416243035698	1.30631954061822	0.0052	0.0081	0.0913	0.0129	0.0414	0.0113	0.0141	0.0187	7e-04	0.0294	0.0375	0.151	0.0028	0.0469	0.1387	0.0141	0.0141	0.0026	0.0015	0.0161	0.0134	0.1405	0.0273	0.1175	0.039	0.0012
5	rs79583745	45456593	0.76	1.75866654162818	0.95	0.731303845289611	0.345184948094127	1.35602757840894	0.0052	0.0081	0.0913	0.0129	0.0414	0.0113	0.014	0.0187	7e-04	0.0296	0.0375	0.151	0.0028	0.0469	0.1387	0.0141	0.0141	0.0026	0.0015	0.0161	0.0134	0.1406	0.0273	0.1174	0.039	0.0012
5	rs74659833	45460388	0.76	1.75866654162818	0.95	0.731303845289611	0.349654880760676	1.37362545409292	0.0052	0.0081	0.0913	0.0129	0.0413	0.0113	0.014	0.0187	7e-04	0.0296	0.0375	0.151	0.0028	0.0469	0.1387	0.0141	0.0141	0.0026	0.0015	0.0161	0.0134	0.1406	0.0273	0.1174	0.039	0.0012
5	rs72762058	45467426	0.76	1.75866654162818	0.95	0.731303845289611	0.346286520309689	1.35416848011042	0.0052	0.0081	0.0913	0.0129	0.0413	0.0113	0.014	0.0187	7e-04	0.0296	0.0375	0.151	0.0028	0.0469	0.1387	0.0141	0.0141	0.0026	0.0015	0.0161	0.0134	0.1406	0.0273	0.1174	0.039	0.0012
5	rs76049424	45485388	0.76	1.75866654162818	0.95	0.731303845289611	0.338146798374584	1.36634483141076	0.0052	0.0081	0.0913	0.0129	0.0413	0.0113	0.014	0.0187	7e-04	0.0296	0.0375	0.151	0.0027	0.0469	0.1387	0.0141	0.0141	0.0026	0.0015	0.0161	0.0134	0.1406	0.0273	0.1174	0.039	0.0012
5	rs1483308	45538384	0.76	1.75866654162818	0.95	0.731303845289611	0.2815948491428	1.45378483451823	0.0052	0.0081	0.0916	0.0131	0.0413	0.0113	0.0138	0.0188	7e-04	0.0303	0.0375	0.1504	0.0026	0.0469	0.1387	0.014	0.014	0.0025	0.001	0.0162	0.0133	0.1411	0.0274	0.1172	0.0393	0.001
5	rs1384732	45553387	0.76	1.75866654162818	0.95	0.731303845289611	0.281218349261794	1.43943479532336	0.0052	0.0082	0.0918	0.0131	0.0413	0.0113	0.0137	0.0188	7e-04	0.0305	0.0375	0.1502	0.0026	0.0468	0.1388	0.0141	0.0139	0.0025	0.001	0.0161	0.0134	0.1413	0.0272	0.1171	0.0393	0.001
5	rs76956025	45572545	0.76	1.75866654162818	0.95	0.731303845289611	0.286133926126784	1.51640149331711	0.0052	0.0082	0.0919	0.013	0.0413	0.0113	0.0137	0.0188	7e-04	0.0307	0.0375	0.1499	0.0026	0.0468	0.139	0.014	0.0139	0.0025	0.001	0.0161	0.0134	0.1415	0.0272	0.1173	0.0393	9e-04
5	rs12522771	45576786	0.76	1.75866654162818	0.95	0.731303845289611	0.288799675112944	1.53380175682709	0.0052	0.0082	0.0919	0.013	0.0413	0.0113	0.0137	0.0188	7e-04	0.0307	0.0375	0.1499	0.0026	0.0468	0.139	0.014	0.0139	0.0025	0.001	0.0161	0.0134	0.1415	0.0271	0.1173	0.0393	9e-04
5	rs115054924	45580768	0.76	1.75866654162818	0.95	0.731303845289611	0.288179662405235	1.52483930276777	0.0052	0.0082	0.0919	0.013	0.0413	0.0113	0.0137	0.0188	7e-04	0.0307	0.0375	0.1499	0.0026	0.0468	0.139	0.0141	0.0139	0.0025	0.001	0.0161	0.0134	0.1414	0.0271	0.1173	0.0393	9e-04
5	rs79983226	45595655	0.76	1.75866654162818	0.95	0.731303845289611	0.293689088507667	1.50298517374708	0.0052	0.0082	0.0919	0.0131	0.0413	0.0113	0.0137	0.0188	7e-04	0.0307	0.0374	0.1499	0.0026	0.0469	0.1389	0.0141	0.0139	0.0025	0.001	0.0161	0.0134	0.1414	0.0271	0.1173	0.0393	9e-04
5	rs78694495	45617179	0.76	1.75866654162818	0.95	0.731303845289611	0.300081503647695	1.52018898453521	0.0052	0.0082	0.0919	0.0131	0.0412	0.0113	0.0137	0.0188	6e-04	0.0307	0.0374	0.1498	0.0026	0.0469	0.1389	0.0141	0.0139	0.0025	0.001	0.0161	0.0134	0.1415	0.0271	0.1173	0.0392	9e-04
5	rs16902191	45630390	0.76	1.75866654162818	0.95	0.731303845289611	0.308767841684786	1.55987376471044	0.0052	0.0082	0.0919	0.0131	0.0412	0.0113	0.0137	0.0188	6e-04	0.0307	0.0374	0.1498	0.0026	0.0469	0.1389	0.0142	0.0139	0.0025	0.001	0.0161	0.0134	0.1415	0.0271	0.1174	0.0391	9e-04
5	rs71616302	45633307	0.76	1.75866654162818	0.95	0.731303845289611	0.308471242240771	1.53966627421851	0.0052	0.0082	0.0919	0.0131	0.0412	0.0113	0.0137	0.0188	6e-04	0.0307	0.0374	0.1498	0.0026	0.0469	0.1389	0.0142	0.0139	0.0025	0.001	0.0161	0.0134	0.1415	0.0271	0.1174	0.0391	9e-04
5	rs115921200	45642624	0.76	1.75866654162818	0.95	0.731303845289611	0.306694807227085	1.55330614238583	0.0052	0.0082	0.0919	0.0131	0.0412	0.0113	0.0137	0.0189	6e-04	0.0307	0.0374	0.1498	0.0026	0.0469	0.1389	0.0142	0.0139	0.0025	0.001	0.0161	0.0134	0.1415	0.0271	0.1174	0.0391	9e-04
5	rs1405918	45655070	0.76	1.75866654162818	0.95	0.731303845289611	0.307927867552857	1.53845858688058	0.0052	0.0082	0.0919	0.0131	0.0413	0.0113	0.0137	0.0189	6e-04	0.0307	0.0374	0.1498	0.0026	0.0469	0.139	0.0142	0.0139	0.0024	0.001	0.0161	0.0133	0.1415	0.0271	0.1174	0.0391	9e-04
5	rs17345592	45666146	0.76	1.75866654162818	0.95	0.731303845289611	0.310352246838894	1.50745518312895	0.0052	0.0082	0.092	0.0131	0.0413	0.0113	0.0137	0.0189	6e-04	0.031	0.0375	0.15	0.0026	0.0469	0.1391	0.0142	0.0139	0.0024	0.0011	0.016	0.0132	0.1414	0.0275	0.1168	0.039	9e-04
5	rs79683485	45675439	0.76	1.75866654162818	0.95	0.731303845289611	0.298719422407224	1.41999682370977	0.0052	0.0082	0.0919	0.0131	0.0413	0.0113	0.0137	0.0189	6e-04	0.0313	0.0376	0.1501	0.0026	0.0469	0.1391	0.0142	0.0139	0.0024	0.0011	0.016	0.0132	0.1413	0.0278	0.116	0.0391	9e-04
5	rs115576496	45686918	0.76	1.75866654162818	0.95	0.731303845289611	0.305956226218738	1.46661671259036	0.0051	0.0082	0.0917	0.0131	0.0413	0.0113	0.0137	0.0189	6e-04	0.0314	0.0378	0.1501	0.0026	0.0469	0.139	0.0142	0.0139	0.0024	0.0011	0.0159	0.0131	0.1413	0.0279	0.116	0.0392	0.001
5	rs34159951	45689447	0.76	1.75866654162818	0.95	0.731303845289611	0.305316884423813	1.47278243752843	0.0051	0.0082	0.0917	0.0131	0.0413	0.0113	0.0137	0.0189	6e-04	0.0314	0.0378	0.1501	0.0026	0.0469	0.139	0.0142	0.0139	0.0024	0.0011	0.0159	0.0131	0.1413	0.0279	0.116	0.0392	0.001
5	rs75249279	45700536	0.76	1.75866654162818	0.95	0.731303845289611	0.301935302935984	1.61934738919526	0.0051	0.0082	0.0916	0.013	0.0413	0.0113	0.0136	0.0189	6e-04	0.0314	0.0379	0.1501	0.0026	0.047	0.1389	0.0142	0.0138	0.0024	0.0011	0.0159	0.0131	0.1413	0.0279	0.1159	0.0393	0.001
5	rs113432759	45711956	0.76	1.75866654162818	0.95	0.731303845289611	0.296876147509204	1.61969517195244	0.0052	0.0082	0.0915	0.013	0.0412	0.0113	0.0137	0.019	6e-04	0.0313	0.0379	0.1502	0.0026	0.0469	0.1389	0.0142	0.0138	0.0025	0.0011	0.0158	0.0132	0.1413	0.0278	0.1159	0.0393	0.001
5	rs114138574	45719487	0.76	1.75866654162818	0.95	0.731303845289611	0.301056432624288	1.63988596959877	0.0052	0.0082	0.0915	0.013	0.0412	0.0113	0.0137	0.019	6e-04	0.0313	0.0379	0.1502	0.0026	0.047	0.1389	0.0142	0.0138	0.0025	0.0011	0.0158	0.0132	0.1413	0.0278	0.116	0.0393	0.001
5	rs55775708	45719790	0.76	1.75866654162818	0.94	0.800578923638966	0.302521971094808	1.64023441950655	0.0052	0.0082	0.0915	0.013	0.0412	0.0113	0.0137	0.019	6e-04	0.0313	0.0379	0.1502	0.0026	0.047	0.1389	0.0142	0.0138	0.0025	0.0011	0.0158	0.0132	0.1413	0.0278	0.116	0.0393	0.001
5	rs79509696	45753922	0.76	1.75866654162818	0.94	0.800578923638966	0.317635343288885	1.60874550370223	0.005	0.0082	0.0903	0.013	0.0413	0.0113	0.0139	0.0194	6e-04	0.0312	0.0375	0.1508	0.0026	0.0471	0.1389	0.0143	0.0137	0.0025	0.001	0.0156	0.0133	0.142	0.0275	0.1163	0.0392	0.0011
5	rs56388524	45757561	0.76	1.75866654162818	0.94	0.800578923638966	0.317735728853463	1.60405627264353	0.005	0.0082	0.0902	0.013	0.0413	0.0113	0.0139	0.0194	6e-04	0.0312	0.0375	0.1508	0.0026	0.0471	0.1389	0.0143	0.0137	0.0025	0.001	0.0156	0.0133	0.142	0.0275	0.1163	0.0392	0.0011
5	rs116101274	45765543	0.76	1.75866654162818	0.94	0.800578923638966	0.315881293751149	1.61100402877492	0.005	0.0082	0.0902	0.013	0.0413	0.0113	0.0139	0.0195	6e-04	0.0312	0.0375	0.1508	0.0026	0.0471	0.1389	0.0143	0.0137	0.0024	0.001	0.0156	0.0133	0.1421	0.0275	0.1163	0.0392	0.0011
5	rs116505866	45771614	0.76	1.75866654162818	0.94	0.800578923638966	0.314581591035631	1.61482725149957	0.0049	0.0082	0.0901	0.013	0.0413	0.0113	0.0139	0.0195	6e-04	0.0311	0.0375	0.1508	0.0026	0.0471	0.1389	0.0143	0.0136	0.0024	0.001	0.0156	0.0133	0.1422	0.0274	0.1164	0.0392	0.0012
5	rs77955248	45772052	0.76	1.75866654162818	0.94	0.800578923638966	0.314681468086266	1.61604402181318	0.0049	0.0082	0.0901	0.013	0.0413	0.0113	0.0139	0.0195	6e-04	0.0311	0.0375	0.1508	0.0026	0.0471	0.1389	0.0143	0.0136	0.0024	0.001	0.0156	0.0133	0.1422	0.0274	0.1164	0.0392	0.0012
5	rs75482968	45802137	0.76	1.75866654162818	0.94	0.800578923638966	0.303599096789369	1.50487607484502	0.0048	0.0082	0.0898	0.0129	0.0413	0.0113	0.0139	0.0197	7e-04	0.0307	0.0373	0.1507	0.0026	0.0473	0.1389	0.0143	0.0136	0.0024	0.001	0.0156	0.0134	0.1426	0.0273	0.1166	0.0391	0.0012
5	rs12055272	45829842	0.76	1.75866654162818	0.94	0.800578923638966	0.318841069583576	1.59676609215366	0.0048	0.0082	0.0897	0.0129	0.0413	0.0113	0.0139	0.0198	7e-04	0.0307	0.0372	0.1507	0.0026	0.0473	0.1389	0.0143	0.0136	0.0024	0.001	0.0156	0.0135	0.1427	0.0273	0.1167	0.0392	0.0012
5	rs79918038	45831138	0.76	1.75866654162818	0.94	0.800578923638966	0.321461702046251	1.59815430468582	0.0048	0.0082	0.0897	0.0129	0.0413	0.0113	0.0139	0.0198	7e-04	0.0307	0.0372	0.1507	0.0026	0.0473	0.1389	0.0143	0.0136	0.0024	0.001	0.0156	0.0135	0.1427	0.0273	0.1167	0.0392	0.0012
5	rs35456801	45831523	0.76	1.75866654162818	0.94	0.800578923638966	0.321663755119593	1.61117778155251	0.0048	0.0082	0.0897	0.0129	0.0413	0.0113	0.0139	0.0198	7e-04	0.0307	0.0372	0.1507	0.0026	0.0473	0.1389	0.0143	0.0136	0.0024	0.001	0.0156	0.0135	0.1427	0.0273	0.1167	0.0392	0.0012
5	rs72765759	45846620	0.76	1.75866654162818	0.94	0.800578923638966	0.314232152744844	1.64912367499571	0.0049	0.0082	0.0896	0.0129	0.0413	0.0113	0.0139	0.0198	7e-04	0.0306	0.0372	0.1507	0.0026	0.0473	0.1389	0.0143	0.0136	0.0024	0.001	0.0156	0.0135	0.1427	0.0272	0.1167	0.0392	0.0013
5	rs74747394	45855123	0.76	1.75866654162818	0.94	0.800578923638966	0.311593040376098	1.66011452109658	0.0049	0.0082	0.0896	0.0129	0.0413	0.0113	0.0139	0.0198	7e-04	0.0307	0.0372	0.1507	0.0026	0.0473	0.1389	0.0143	0.0135	0.0024	0.001	0.0156	0.0135	0.1427	0.0272	0.1167	0.0392	0.0013
5	rs4626346	45857537	0.76	1.75866654162818	0.94	0.800578923638966	0.322877470654095	1.61673938197894	0.0049	0.0082	0.0896	0.0128	0.0413	0.0113	0.0138	0.0199	7e-04	0.0307	0.0372	0.1508	0.0025	0.0474	0.1391	0.0143	0.0135	0.0025	0.001	0.0155	0.0134	0.1427	0.0272	0.1166	0.0391	0.0013
5	rs80306519	45859209	0.76	1.75866654162818	0.94	0.800578923638966	0.318740500778454	1.58081502860618	0.0049	0.0083	0.0896	0.0128	0.0414	0.0113	0.0138	0.0199	7e-04	0.0307	0.0372	0.1508	0.0025	0.0474	0.1391	0.0143	0.0135	0.0025	0.001	0.0155	0.0134	0.1427	0.0272	0.1166	0.0391	0.0013
5	rs28657933	45863699	0.76	1.75866654162818	0.94	0.800578923638966	0.320049194061825	1.56609969393642	0.0049	0.0083	0.0896	0.0128	0.0414	0.0113	0.0138	0.0199	7e-04	0.0307	0.0372	0.1508	0.0026	0.0474	0.1391	0.0143	0.0135	0.0025	0.001	0.0154	0.0133	0.1427	0.0272	0.1166	0.0391	0.0013
5	rs75034122	45887541	0.76	1.75866654162818	0.94	0.800578923638966	0.319746938178483	1.475866853184	0.0049	0.0083	0.0896	0.0128	0.0415	0.0112	0.0138	0.0199	6e-04	0.0308	0.0372	0.1509	0.0026	0.0474	0.139	0.0143	0.0135	0.0025	0.001	0.0154	0.0132	0.1428	0.0272	0.1166	0.0391	0.0013
5	rs116129040	45906203	0.76	1.75866654162818	0.94	0.800578923638966	0.32282685136541	1.53932120554594	0.0049	0.0084	0.0896	0.0128	0.0415	0.0112	0.0138	0.0199	6e-04	0.0309	0.0372	0.1509	0.0026	0.0474	0.139	0.0143	0.0135	0.0025	0.001	0.0153	0.0131	0.1428	0.0273	0.1167	0.0391	0.0012
5	rs139331653	45939294	0.76	1.75866654162818	0.94	0.800578923638966	0.327246269479488	1.6104827876458	0.0048	0.0085	0.0895	0.0128	0.0417	0.0112	0.0138	0.0199	6e-04	0.031	0.0372	0.151	0.0026	0.0474	0.1388	0.0143	0.0136	0.0025	0.001	0.0152	0.0129	0.1429	0.0273	0.1167	0.039	0.0012
5	rs116073507	45939331	0.76	1.75866654162818	0.94	0.800578923638966	0.326940473187057	1.60909293752768	0.0048	0.0085	0.0895	0.0128	0.0417	0.0112	0.0138	0.0199	6e-04	0.031	0.0372	0.151	0.0026	0.0474	0.1388	0.0143	0.0136	0.0025	0.001	0.0152	0.0129	0.1429	0.0273	0.1167	0.039	0.0012
5	rs77486323	45969363	0.76	1.75866654162818	0.94	0.800578923638966	0.340120306749138	1.66081272389968	0.0048	0.0085	0.0895	0.0128	0.0417	0.0113	0.0138	0.0199	6e-04	0.0311	0.0372	0.1509	0.0026	0.0474	0.1388	0.0143	0.0136	0.0025	0.001	0.0152	0.0129	0.143	0.0273	0.1168	0.039	0.0011
5	rs75346245	45987518	0.76	1.75866654162818	0.94	0.800578923638966	0.334423875813572	1.64511389495976	0.0048	0.0085	0.0895	0.0128	0.0417	0.0113	0.0138	0.0199	6e-04	0.0311	0.0372	0.151	0.0026	0.0474	0.1389	0.0143	0.0136	0.0024	0.001	0.0152	0.0128	0.1429	0.0273	0.1167	0.0389	0.0011
5	rs145901335	46006046	0.76	1.75866654162818	0.94	0.800578923638966	0.333702463030232	1.66273300944515	0.0048	0.0086	0.0895	0.0129	0.0417	0.0112	0.0138	0.0199	6e-04	0.0312	0.0372	0.1511	0.0025	0.0474	0.1388	0.0143	0.0136	0.0024	0.001	0.0151	0.0128	0.1428	0.0274	0.1167	0.0389	0.0011
5	rs111233855	46006884	0.76	1.75866654162818	0.94	0.800578923638966	0.33380547235707	1.66255842423191	0.0048	0.0086	0.0895	0.0129	0.0417	0.0112	0.0138	0.0199	6e-04	0.0312	0.0372	0.1511	0.0025	0.0474	0.1388	0.0143	0.0136	0.0024	0.001	0.0151	0.0128	0.1428	0.0274	0.1167	0.0389	0.0011
5	rs80132378	46026414	0.76	1.75866654162818	0.94	0.800578923638966	0.332827552007166	1.69157708487918	0.0048	0.0086	0.0894	0.013	0.0418	0.0112	0.0138	0.0199	6e-04	0.0313	0.0372	0.1514	0.0023	0.0473	0.1388	0.0143	0.0136	0.0025	0.001	0.015	0.0127	0.1428	0.0274	0.1168	0.0388	0.0011
5	rs13189391	46026685	0.76	1.75866654162818	0.95	0.731303845289611	0.33303330582955	1.69367772300263	0.0048	0.0086	0.0894	0.013	0.0418	0.0112	0.0138	0.0199	6e-04	0.0313	0.0372	0.1514	0.0023	0.0473	0.1388	0.0143	0.0136	0.0025	0.001	0.015	0.0127	0.1428	0.0274	0.1168	0.0388	0.0011
5	rs116741585	46027845	0.76	1.75866654162818	0.95	0.731303845289611	0.332827552007166	1.69998196507099	0.0048	0.0086	0.0894	0.013	0.0418	0.0112	0.0138	0.0199	6e-04	0.0313	0.0372	0.1514	0.0023	0.0473	0.1388	0.0143	0.0136	0.0025	0.001	0.015	0.0127	0.1428	0.0274	0.1168	0.0388	0.0011
5	rs75821034	46043469	0.76	1.75866654162818	0.95	0.731303845289611	0.332210687898356	1.69280240988923	0.0048	0.0086	0.0894	0.013	0.0418	0.0112	0.0138	0.0199	6e-04	0.0313	0.0372	0.1514	0.0023	0.0473	0.1388	0.0143	0.0136	0.0025	0.001	0.015	0.0127	0.1428	0.0274	0.1168	0.0388	0.0011
5	rs10941722	46067629	0.76	1.75866654162818	0.95	0.731303845289611	0.32980037840054	1.6912270163226	0.0048	0.0086	0.0894	0.013	0.0418	0.0112	0.0138	0.0199	6e-04	0.0313	0.0372	0.1514	0.0023	0.0473	0.1388	0.0143	0.0136	0.0025	0.001	0.015	0.0127	0.1428	0.0274	0.1168	0.0388	0.0011
5	rs114487350	46096340	0.76	1.75866654162818	0.94	0.800578923638966	0.326278427024202	1.68947683569331	0.0048	0.0086	0.0896	0.013	0.0418	0.0112	0.0138	0.0199	6e-04	0.0313	0.0373	0.1516	0.0021	0.0472	0.139	0.0144	0.0136	0.0024	0.001	0.0149	0.0127	0.1427	0.0274	0.1166	0.0387	0.0011
5	rs28556627	46096967	0.76	1.75866654162818	0.94	0.800578923638966	0.328726390064156	1.70033230290044	0.0048	0.0086	0.0896	0.013	0.0418	0.0112	0.0138	0.0199	6e-04	0.0313	0.0373	0.1516	0.0021	0.0472	0.139	0.0144	0.0136	0.0024	0.001	0.0149	0.0127	0.1428	0.0274	0.1165	0.0387	0.0011
5	rs115617271	46097465	0.76	1.75866654162818	0.94	0.800578923638966	0.328828595903107	1.70997079073118	0.0048	0.0086	0.0896	0.013	0.0418	0.0112	0.0138	0.0199	6e-04	0.0313	0.0373	0.1516	0.0021	0.0472	0.139	0.0144	0.0136	0.0024	0.001	0.0149	0.0127	0.1428	0.0274	0.1165	0.0387	0.0011
5	rs10066479	46097487	0.76	1.75866654162818	0.94	0.800578923638966	0.328828595903107	1.71032143345506	0.0048	0.0086	0.0896	0.013	0.0418	0.0112	0.0138	0.0199	6e-04	0.0313	0.0373	0.1516	0.0021	0.0472	0.139	0.0144	0.0136	0.0024	0.001	0.0149	0.0127	0.1428	0.0274	0.1165	0.0387	0.0011
5	rs114873842	46098947	0.76	1.75866654162818	0.94	0.800578923638966	0.315581112182838	1.74069207512461	0.0048	0.0085	0.0896	0.0131	0.0418	0.0112	0.0139	0.0199	7e-04	0.0314	0.0374	0.1517	0.0021	0.0472	0.139	0.0144	0.0137	0.0024	0.001	0.0149	0.0127	0.1427	0.0273	0.1164	0.0387	0.0011
5	rs13175755	46099780	0.76	1.75866654162818	0.94	0.800578923638966	0.316381929845692	1.70856832647105	0.0048	0.0085	0.0897	0.0131	0.0418	0.0112	0.0139	0.0198	7e-04	0.0314	0.0374	0.1518	0.0021	0.0472	0.139	0.0144	0.0137	0.0024	0.001	0.0149	0.0127	0.1427	0.0272	0.1164	0.0386	0.001
5	rs72755664	46100884	0.76	1.75866654162818	0.94	0.800578923638966	0.315031169135544	1.70716603295713	0.0048	0.0085	0.0898	0.0131	0.0418	0.0112	0.0139	0.0198	7e-04	0.0314	0.0374	0.1518	0.0021	0.0472	0.139	0.0144	0.0137	0.0025	0.001	0.0149	0.0127	0.1426	0.0272	0.1164	0.0386	0.0011
5	rs79369906	46112936	0.76	1.75866654162818	0.94	0.800578923638966	0.300373806170835	1.51106710845038	0.0048	0.0083	0.0896	0.0133	0.0419	0.0114	0.0141	0.0199	7e-04	0.0314	0.0374	0.1517	0.0021	0.0472	0.1386	0.0149	0.0137	0.0025	0.0011	0.015	0.0127	0.1427	0.0272	0.1163	0.038	9e-04
5	rs62372085	46113454	0.76	1.75866654162818	0.94	0.800578923638966	0.305808623015878	1.49679941011295	0.0048	0.0083	0.0896	0.0133	0.0419	0.0114	0.0141	0.0199	7e-04	0.0314	0.0373	0.1517	0.0021	0.0472	0.1385	0.0149	0.0137	0.0025	0.0011	0.015	0.0127	0.1427	0.0272	0.1163	0.038	9e-04
5	rs9686580	46114611	0.76	1.75866654162818	0.94	0.800578923638966	0.309311998218825	1.54795154879889	0.0048	0.0083	0.0896	0.0133	0.0419	0.0114	0.0141	0.0199	7e-04	0.0314	0.0374	0.1517	0.0021	0.0472	0.1385	0.0149	0.0137	0.0025	0.0011	0.015	0.0127	0.1427	0.0272	0.1163	0.038	9e-04
5	rs77655443	46117611	0.76	1.75866654162818	0.94	0.800578923638966	0.307582347129712	1.51347581768711	0.0048	0.0083	0.0896	0.0133	0.0419	0.0114	0.0141	0.0199	7e-04	0.0314	0.0374	0.1517	0.0021	0.0472	0.1385	0.0149	0.0137	0.0025	0.0011	0.015	0.0127	0.1427	0.0272	0.1163	0.038	9e-04
5	rs114479102	46117891	0.76	1.75866654162818	0.95	0.731303845289611	0.307434329687843	1.51519669529297	0.0048	0.0083	0.0896	0.0133	0.0419	0.0114	0.0141	0.0199	7e-04	0.0314	0.0374	0.1517	0.0021	0.0472	0.1385	0.0149	0.0137	0.0025	0.0011	0.015	0.0127	0.1427	0.0272	0.1163	0.038	9e-04
5	rs7443127	46148828	0.76	1.75866654162818	0.95	0.731303845289611	0.332621864407258	1.50178206938157	0.0048	0.0082	0.0895	0.0131	0.042	0.0115	0.0141	0.02	7e-04	0.0314	0.0371	0.1518	0.0022	0.0472	0.1383	0.0151	0.0137	0.0025	0.0011	0.0156	0.0128	0.1429	0.0272	0.1159	0.0378	8e-04
5	rs76227093	46150198	0.76	1.75866654162818	0.95	0.731303845289611	0.332724699929036	1.50229766682705	0.0048	0.0082	0.0895	0.0131	0.042	0.0115	0.0141	0.02	7e-04	0.0314	0.0371	0.1518	0.0022	0.0472	0.1383	0.0151	0.0137	0.0025	0.0011	0.0156	0.0128	0.1429	0.0272	0.1159	0.0378	8e-04
5	rs8188295	46173032	0.76	1.75866654162818	0.95	0.731303845289611	0.333908498232539	1.51020700220213	0.0048	0.0082	0.0895	0.0131	0.042	0.0115	0.0141	0.02	7e-04	0.0314	0.0371	0.1518	0.0022	0.0472	0.1383	0.0151	0.0137	0.0025	0.0011	0.0156	0.0128	0.1429	0.0272	0.1159	0.0378	8e-04
5	rs8188058	46195001	0.76	1.75866654162818	0.95	0.731303845289611	0.364804648762913	1.42238162324571	0.0049	0.0081	0.0896	0.0132	0.042	0.0115	0.0144	0.02	7e-04	0.0313	0.0369	0.1519	0.0022	0.0471	0.1381	0.0154	0.0138	0.0026	0.0011	0.0157	0.0129	0.1428	0.0273	0.1159	0.0373	7e-04
5	rs10064792	46202104	0.76	1.75866654162818	0.95	0.731303845289611	0.369240208769485	1.44165412738415	0.0049	0.0081	0.0896	0.0131	0.042	0.0115	0.0144	0.0199	7e-04	0.0313	0.0371	0.1518	0.0022	0.0472	0.1381	0.0154	0.0138	0.0027	0.0011	0.0157	0.0127	0.1429	0.0272	0.1158	0.0374	7e-04
5	rs8188241	46204748	0.76	1.75866654162818	0.95	0.731303845289611	0.370978589625484	1.43960549350133	0.0049	0.0081	0.0896	0.013	0.042	0.0115	0.0144	0.02	7e-04	0.0313	0.0371	0.1519	0.0022	0.0472	0.1381	0.0153	0.0138	0.0027	0.0011	0.0157	0.0127	0.1429	0.0272	0.1158	0.0374	7e-04
5	rs13166069	46247483	0.76	1.75866654162818	0.95	0.731303845289611	0.338925102807664	1.21069468835296	0.005	0.008	0.0897	0.013	0.0421	0.0115	0.0145	0.0199	7e-04	0.0313	0.0371	0.1517	0.0022	0.0472	0.1378	0.0154	0.014	0.0027	0.0011	0.0157	0.0128	0.143	0.0272	0.1156	0.0373	7e-04
5	rs115526881	46253457	0.76	1.75866654162818	0.95	0.731303845289611	0.340484497732628	1.23776792095723	0.005	0.008	0.0898	0.013	0.0421	0.0115	0.0145	0.0198	7e-04	0.0314	0.0371	0.1516	0.0022	0.0472	0.1377	0.0154	0.014	0.0027	0.0011	0.0157	0.0128	0.143	0.0272	0.1156	0.0373	7e-04
5	rs116819655	46257879	0.76	1.75866654162818	0.95	0.731303845289611	0.334681719711798	1.24209601669884	0.005	0.008	0.0898	0.013	0.0421	0.0116	0.0145	0.0198	8e-04	0.0314	0.0371	0.1516	0.0022	0.0472	0.1377	0.0154	0.014	0.0027	0.0011	0.0157	0.0128	0.143	0.0272	0.1156	0.0373	7e-04
5	rs77777391	46258425	0.76	1.75866654162818	0.95	0.731303845289611	0.334836475678556	1.24226253451774	0.005	0.008	0.0898	0.013	0.0421	0.0116	0.0145	0.0198	8e-04	0.0314	0.0371	0.1516	0.0022	0.0472	0.1377	0.0154	0.014	0.0027	0.0011	0.0157	0.0128	0.143	0.0272	0.1156	0.0373	7e-04
5	rs112169037	46266026	0.76	1.75866654162818	0.95	0.731303845289611	0.332570452855232	1.2499265503922	0.005	0.008	0.0898	0.013	0.0421	0.0116	0.0145	0.0198	8e-04	0.0314	0.0371	0.1516	0.0022	0.0472	0.1377	0.0154	0.014	0.0027	0.0011	0.0157	0.0128	0.143	0.0272	0.1156	0.0373	7e-04
5	rs62372603	46286169	0.76	1.75866654162818	0.95	0.731303845289611	0.326685757049695	1.23627034873551	0.005	0.008	0.0897	0.013	0.0421	0.0117	0.0145	0.0198	8e-04	0.0314	0.0371	0.1515	0.0022	0.0472	0.1377	0.0154	0.014	0.0027	0.0011	0.0157	0.0128	0.143	0.0272	0.1156	0.0373	7e-04
5	rs72762280	46290246	0.76	1.75866654162818	0.96	0.665984986819169	0.324550238439767	1.23161326353163	0.005	0.008	0.0897	0.013	0.0421	0.0117	0.0145	0.0198	8e-04	0.0314	0.0371	0.1515	0.0022	0.0472	0.1377	0.0154	0.0141	0.0027	0.0011	0.0157	0.0128	0.1429	0.0272	0.1156	0.0373	7e-04
5	rs72762283	46292784	0.76	1.75866654162818	0.95	0.731303845289611	0.321158747206783	1.23310984849971	0.005	0.008	0.0897	0.013	0.0421	0.0117	0.0145	0.0199	8e-04	0.0314	0.0372	0.1516	0.0022	0.0472	0.1375	0.0154	0.014	0.0027	0.0011	0.0157	0.0128	0.143	0.0273	0.1156	0.0373	7e-04
5	rs116225410	46293630	0.76	1.75866654162818	0.95	0.731303845289611	0.320402015268905	1.23061571698605	0.005	0.008	0.0897	0.013	0.0421	0.0117	0.0145	0.0199	8e-04	0.0314	0.0372	0.1515	0.0022	0.0472	0.1375	0.0154	0.014	0.0027	0.0011	0.0157	0.0128	0.143	0.0273	0.1156	0.0373	7e-04
5	rs74684268	46297727	0.76	1.75866654162818	0.95	0.731303845289611	0.317434622147623	1.21749460628171	0.005	0.008	0.0897	0.013	0.0421	0.0117	0.0145	0.0198	8e-04	0.0315	0.0371	0.1515	0.0022	0.0472	0.1374	0.0154	0.0141	0.0027	0.0011	0.0157	0.0127	0.1431	0.0273	0.1156	0.0373	7e-04
5	rs10065149	46297750	0.76	1.75866654162818	0.95	0.731303845289611	0.319042257155294	1.21749460628171	0.005	0.008	0.0897	0.013	0.0421	0.0117	0.0145	0.0198	8e-04	0.0315	0.0371	0.1515	0.0022	0.0472	0.1375	0.0154	0.0141	0.0027	0.0011	0.0157	0.0127	0.1431	0.0273	0.1156	0.0373	7e-04
5	rs12514163	46309059	0.76	1.75866654162818	0.95	0.731303845289611	0.342987250826669	1.2111920155293	0.0052	0.008	0.0896	0.013	0.042	0.0116	0.0144	0.0198	8e-04	0.0318	0.0368	0.1512	0.0022	0.047	0.1373	0.0155	0.0152	0.0027	0.0012	0.0156	0.0127	0.1428	0.0274	0.1154	0.0372	7e-04
5	rs10461766	46313227	0.76	1.75866654162818	0.95	0.731303845289611	0.342726104233806	1.1812517185806	0.0052	0.0079	0.0894	0.0129	0.0421	0.0115	0.0146	0.0198	8e-04	0.032	0.0366	0.151	0.0024	0.0469	0.137	0.0157	0.0151	0.0027	0.0012	0.0157	0.0128	0.1426	0.0275	0.1156	0.0371	8e-04
5	rs74517176	46318624	0.76	1.75866654162818	0.95	0.731303845289611	0.350763792055362	1.08786444800737	0.0052	0.008	0.0893	0.0129	0.0422	0.0113	0.0147	0.0198	9e-04	0.0322	0.0366	0.1509	0.0025	0.0468	0.137	0.0157	0.0151	0.0027	0.0012	0.0157	0.0128	0.1425	0.0276	0.1156	0.0373	8e-04
5	rs13154405	46403633	0.76	1.75866654162818	0.95	0.731303845289611	0.346916804896073	1.1613113849247	0.0052	0.0079	0.089	0.0128	0.0424	0.0112	0.0148	0.0198	9e-04	0.0325	0.0363	0.1509	0.0027	0.0465	0.1367	0.0159	0.015	0.0027	0.0013	0.0155	0.0126	0.1424	0.0276	0.1159	0.0378	9e-04
5	rs4865727	49441779	0.76	1.75866654162818	0.95	0.731303845289611	0.333290591223936	1.17679695687989	0.0052	0.008	0.089	0.0129	0.0423	0.0112	0.0148	0.0198	9e-04	0.0325	0.0363	0.1508	0.0027	0.0463	0.1366	0.0159	0.0151	0.0027	0.0013	0.0156	0.0126	0.1423	0.0276	0.1157	0.0381	9e-04
5	rs12521033	49441808	0.76	1.75866654162818	0.95	0.731303845289611	0.334630142660603	1.17712683600937	0.0053	0.0079	0.0889	0.0129	0.0423	0.0112	0.015	0.0198	9e-04	0.0325	0.0363	0.1508	0.0027	0.0463	0.1365	0.0159	0.0151	0.0027	0.0013	0.0156	0.0126	0.1423	0.0276	0.1157	0.0381	9e-04
5	rs13175165	49447297	0.76	1.75866654162818	0.95	0.731303845289611	0.330568631934136	1.18207700423513	0.0053	0.0079	0.0889	0.0129	0.0423	0.0112	0.0151	0.0198	9e-04	0.0325	0.0363	0.1508	0.0027	0.0462	0.1365	0.0159	0.0151	0.0027	0.0013	0.0156	0.0126	0.1423	0.0276	0.1157	0.0382	9e-04
5	rs13174038	49459848	0.76	1.75866654162818	0.95	0.731303845289611	0.310302669403507	1.15966615625275	0.0053	0.0079	0.0889	0.013	0.0422	0.0113	0.015	0.0198	9e-04	0.0326	0.0363	0.1509	0.0027	0.0461	0.1365	0.016	0.0149	0.0027	0.0013	0.0156	0.0126	0.1423	0.0277	0.1158	0.0382	9e-04
5	rs8188210	49507498	0.76	1.75866654162818	0.95	0.731303845289611	0.292438609075241	1.16427385360721	0.0053	0.0079	0.0889	0.013	0.0418	0.0114	0.015	0.0198	9e-04	0.0325	0.0362	0.151	0.0027	0.046	0.1365	0.0161	0.0149	0.0027	0.0013	0.0155	0.0127	0.1425	0.0277	0.1159	0.0382	9e-04
5	rs1458766	49562291	0.76	1.75866654162818	0.95	0.731303845289611	0.29639208309936	1.18042653586549	0.0052	0.0079	0.0889	0.013	0.0418	0.0114	0.015	0.0198	9e-04	0.0325	0.0362	0.1511	0.0027	0.046	0.1365	0.0161	0.0149	0.0027	0.0013	0.0155	0.0128	0.1425	0.0277	0.1159	0.0382	9e-04
5	rs74498588	49562999	0.76	1.75866654162818	0.95	0.731303845289611	0.293159692476369	1.17729178177499	0.0052	0.0079	0.0889	0.013	0.0418	0.0114	0.015	0.0198	9e-04	0.0325	0.0361	0.1511	0.0027	0.046	0.1366	0.016	0.0149	0.0027	0.0013	0.0155	0.0128	0.1425	0.0277	0.1158	0.0382	9e-04
5	rs550896	49563298	0.76	1.75866654162818	0.95	0.731303845289611	0.293304022739089	1.17778664386756	0.0052	0.0079	0.0889	0.013	0.0418	0.0114	0.015	0.0198	9e-04	0.0325	0.0361	0.1511	0.0027	0.046	0.1366	0.016	0.0149	0.0027	0.0013	0.0155	0.0128	0.1425	0.0277	0.1158	0.0382	9e-04
5	rs116222397	49565100	0.76	1.75866654162818	0.95	0.731303845289611	0.293785397007373	1.19165781410519	0.0052	0.0079	0.0889	0.013	0.0418	0.0114	0.015	0.0198	9e-04	0.0325	0.0361	0.1511	0.0027	0.046	0.1366	0.016	0.0149	0.0027	0.0013	0.0155	0.0128	0.1425	0.0277	0.1158	0.0382	9e-04
5	rs7721061	49570057	0.76	1.75866654162818	0.95	0.731303845289611	0.29557013782868	1.20373590060799	0.0052	0.0079	0.0889	0.013	0.0418	0.0114	0.015	0.0198	9e-04	0.0325	0.0361	0.1511	0.0027	0.046	0.1366	0.0161	0.0149	0.0027	0.0013	0.0155	0.0127	0.1426	0.0277	0.1158	0.0382	9e-04
5	rs492337	49570540	0.76	1.75866654162818	0.95	0.731303845289611	0.29557013782868	1.20373590060799	0.0052	0.0079	0.0889	0.013	0.0418	0.0114	0.015	0.0198	9e-04	0.0325	0.0361	0.1511	0.0027	0.046	0.1366	0.0161	0.0149	0.0027	0.0013	0.0155	0.0127	0.1426	0.0277	0.1158	0.0382	9e-04
5	rs72749803	49571145	0.76	1.75866654162818	0.95	0.731303845289611	0.3045309735109	1.20208009284162	0.0052	0.0079	0.0889	0.013	0.0418	0.0114	0.015	0.0198	9e-04	0.0325	0.0362	0.1511	0.0028	0.046	0.1366	0.0161	0.0149	0.0026	0.0013	0.0155	0.0127	0.1426	0.0277	0.1159	0.0382	8e-04
5	rs77141337	49585575	0.76	1.75866654162818	0.95	0.731303845289611	0.305857819897889	1.21749460628171	0.0052	0.0079	0.0889	0.013	0.0418	0.0114	0.015	0.0198	9e-04	0.0325	0.0361	0.1511	0.0028	0.046	0.1366	0.0161	0.0149	0.0026	0.0013	0.0155	0.0127	0.1426	0.0277	0.1159	0.0382	8e-04
5	rs11744430	49586040	0.76	1.75866654162818	0.95	0.731303845289611	0.306251545629946	1.22396903071717	0.0052	0.0079	0.0889	0.013	0.0418	0.0114	0.015	0.0198	9e-04	0.0325	0.0361	0.1511	0.0028	0.046	0.1366	0.0161	0.0149	0.0026	0.0013	0.0155	0.0127	0.1426	0.0277	0.1159	0.0382	8e-04
5	rs17191208	49586503	0.76	1.75866654162818	0.94	0.800578923638966	0.3081747933216	1.22563011032393	0.0052	0.0078	0.0889	0.013	0.0418	0.0114	0.015	0.0197	9e-04	0.0325	0.0362	0.1511	0.0028	0.0461	0.1366	0.0161	0.0149	0.0026	0.0013	0.0155	0.0127	0.1426	0.0277	0.1159	0.0382	8e-04
5	rs1109691	49597122	0.76	1.75866654162818	0.94	0.800578923638966	0.300666259704393	1.16114684316236	0.0048	0.0079	0.0891	0.013	0.042	0.0114	0.0149	0.0198	8e-04	0.0325	0.0361	0.1512	0.0027	0.046	0.1366	0.0161	0.0147	0.0027	0.0012	0.0154	0.0127	0.1428	0.0277	0.1162	0.0381	8e-04
5	rs4865698	49599166	0.76	1.75866654162818	0.92	0.951254862179695	0.302424151152673	1.08136444178771	0.0047	0.0079	0.0891	0.013	0.042	0.0114	0.0149	0.0198	7e-04	0.0325	0.0361	0.1512	0.0028	0.046	0.1366	0.0161	0.0146	0.0028	0.0012	0.0154	0.0127	0.1428	0.0277	0.1163	0.038	8e-04
5	rs72749824	49612774	0.76	1.75866654162818	0.94	0.800578923638966	0.291622525703075	1.13077953497431	0.0047	0.0079	0.0891	0.013	0.042	0.0115	0.0149	0.0198	7e-04	0.0325	0.0361	0.1512	0.0028	0.046	0.1365	0.0161	0.0146	0.0028	0.0012	0.0154	0.0127	0.1428	0.0277	0.1163	0.038	8e-04
5	rs78038522	49613786	0.76	1.75866654162818	0.94	0.800578923638966	0.290951370359986	1.13831667506948	0.0047	0.0079	0.0891	0.013	0.042	0.0115	0.0149	0.0198	7e-04	0.0325	0.0361	0.1512	0.0028	0.046	0.1365	0.0161	0.0145	0.0028	0.0012	0.0154	0.0127	0.1428	0.0277	0.1163	0.038	8e-04
5	rs6871761	49623968	0.76	1.75866654162818	0.95	0.731303845289611	0.280936151804793	1.12946965972113	0.0047	0.0079	0.0891	0.013	0.042	0.0116	0.0149	0.0197	7e-04	0.0325	0.0361	0.1512	0.0028	0.046	0.1365	0.0161	0.0145	0.0028	0.0012	0.0154	0.0127	0.1428	0.0277	0.1163	0.038	8e-04
5	rs34635048	49635872	0.76	1.75866654162818	0.95	0.731303845289611	0.290520349073085	1.13143457635693	0.0047	0.0079	0.0891	0.013	0.042	0.0117	0.0149	0.0198	7e-04	0.0325	0.036	0.1512	0.0028	0.046	0.1365	0.0161	0.0145	0.0028	0.0012	0.0154	0.0127	0.1429	0.0277	0.1162	0.038	9e-04
5	rs76687031	49648210	0.76	1.75866654162818	0.95	0.731303845289611	0.284948129115607	1.17432339097851	0.0047	0.0079	0.0891	0.013	0.042	0.0117	0.0149	0.0198	7e-04	0.0325	0.036	0.1513	0.0028	0.0459	0.1365	0.0161	0.0145	0.0028	0.0012	0.0154	0.0127	0.1429	0.0277	0.1162	0.038	9e-04
5	rs35066865	49648514	0.76	1.75866654162818	0.95	0.731303845289611	0.276441691303551	1.14734038464196	0.0047	0.0079	0.0891	0.013	0.042	0.0118	0.0149	0.0198	7e-04	0.0325	0.0359	0.1513	0.0029	0.0459	0.1364	0.0161	0.0145	0.0028	0.0012	0.0154	0.0127	0.1429	0.0277	0.1162	0.038	9e-04
5	rs74771080	49650697	0.76	1.75866654162818	0.95	0.731303845289611	0.219524090682521	0.990350704158532	0.0047	0.0078	0.089	0.013	0.042	0.0124	0.015	0.0198	8e-04	0.0324	0.0358	0.1518	0.0031	0.0456	0.1357	0.0162	0.0145	0.0029	0.0013	0.0153	0.0128	0.1425	0.0278	0.1162	0.038	9e-04
5	rs114521891	49658206	0.76	1.75866654162818	0.95	0.731303845289611	0.216415087143386	0.974244524193814	0.0047	0.0078	0.089	0.013	0.042	0.0124	0.015	0.0198	8e-04	0.0324	0.0358	0.1518	0.0031	0.0456	0.1357	0.0162	0.0145	0.0029	0.0013	0.0153	0.0128	0.1425	0.0278	0.1162	0.038	9e-04
5	rs11743525	49677520	0.76	1.75866654162818	0.95	0.731303845289611	0.218826498435274	0.974244524193814	0.0047	0.0078	0.089	0.013	0.042	0.0124	0.015	0.0198	8e-04	0.0324	0.0358	0.1519	0.0031	0.0456	0.1356	0.0162	0.0145	0.0029	0.0013	0.0153	0.0128	0.1423	0.0278	0.1162	0.038	9e-04
5	rs10042504	49682163	0.76	1.75866654162818	0.95	0.731303845289611	0.217721112742587	1.01035448137467	0.0047	0.0078	0.089	0.0129	0.042	0.0124	0.015	0.0198	8e-04	0.0324	0.0358	0.1519	0.0031	0.0456	0.1356	0.0162	0.0145	0.0029	0.0013	0.0153	0.0128	0.1423	0.0278	0.1162	0.0381	9e-04
5	rs76385467	49726461	0.76	1.75866654162818	0.95	0.731303845289611	0.225399570326386	0.929867392266887	0.0048	0.0079	0.089	0.0128	0.0418	0.0125	0.015	0.0199	8e-04	0.0323	0.0356	0.1517	0.0035	0.0454	0.1355	0.0163	0.0143	0.0031	0.0014	0.0153	0.0129	0.1427	0.0278	0.116	0.0382	0.001
5	rs116590738	49735844	0.76	1.75866654162818	0.95	0.731303845289611	0.22623406374796	0.925609942329961	0.0048	0.0079	0.089	0.0128	0.0418	0.0125	0.015	0.0199	8e-04	0.0323	0.0356	0.1517	0.0035	0.0454	0.1355	0.0163	0.0143	0.0031	0.0014	0.0153	0.0129	0.1427	0.0278	0.116	0.0382	0.001
5	rs72751723	49737223	0.76	1.75866654162818	0.95	0.731303845289611	0.226359385935343	0.92687100267438	0.0048	0.0079	0.089	0.0128	0.0418	0.0125	0.015	0.0199	8e-04	0.0323	0.0356	0.1517	0.0035	0.0454	0.1355	0.0163	0.0143	0.0031	0.0014	0.0153	0.0129	0.1427	0.0278	0.116	0.0382	0.001
5	rs13157992	49739908	0.76	1.75866654162818	0.96	0.665984986819169	0.226442955533165	0.927817022641031	0.0048	0.0079	0.089	0.0128	0.0418	0.0125	0.015	0.0199	8e-04	0.0323	0.0356	0.1517	0.0035	0.0454	0.1355	0.0163	0.0143	0.0031	0.0014	0.0153	0.0129	0.1427	0.0278	0.116	0.0382	0.001
5	rs7378969	49767759	0.76	1.75866654162818	0.96	0.665984986819169	0.227866266667275	0.921198934323023	0.0048	0.0079	0.089	0.0128	0.0418	0.0125	0.015	0.0199	8e-04	0.0323	0.0356	0.1516	0.0035	0.0454	0.1355	0.0163	0.0143	0.0031	0.0014	0.0153	0.0129	0.1427	0.0278	0.116	0.0382	0.001
5	rs115601482	49773605	0.76	1.75866654162818	0.96	0.665984986819169	0.239948803240327	0.946619234320224	0.0048	0.0079	0.0889	0.0128	0.0418	0.0125	0.015	0.0198	8e-04	0.0323	0.0355	0.1515	0.0037	0.0454	0.1353	0.0162	0.0142	0.0032	0.0015	0.0153	0.0129	0.1428	0.0278	0.116	0.0382	0.001
5	rs62365947	49773650	0.76	1.75866654162818	0.96	0.665984986819169	0.24007828032274	0.95200497423001	0.0048	0.0079	0.0889	0.0128	0.0418	0.0125	0.015	0.0198	8e-04	0.0323	0.0355	0.1515	0.0037	0.0454	0.1353	0.0162	0.0142	0.0032	0.0015	0.0153	0.0129	0.1428	0.0278	0.116	0.0382	0.001
5	rs34371354	49790037	0.76	1.75866654162818	0.96	0.665984986819169	0.244372627912303	0.9523219700841	0.0048	0.0079	0.0889	0.0128	0.0418	0.0125	0.015	0.0198	8e-04	0.0323	0.0355	0.1515	0.0037	0.0453	0.1353	0.0162	0.0142	0.0032	0.0015	0.0153	0.0129	0.1429	0.0278	0.116	0.0382	0.001
5	rs11948752	49799916	0.76	1.75866654162818	0.96	0.665984986819169	0.219524090682521	0.937603790160527	0.0049	0.0079	0.0891	0.0127	0.0416	0.0124	0.0151	0.0198	9e-04	0.0321	0.0353	0.1515	0.0038	0.0451	0.1355	0.0162	0.0142	0.0033	0.0016	0.0153	0.0129	0.1428	0.0277	0.1161	0.0382	0.0011
5	rs10755231	49820918	0.76	1.75866654162818	0.97	0.604552021827049	0.175105671377497	0.907677320967842	0.0048	0.008	0.0894	0.0127	0.0414	0.0124	0.0151	0.0199	0.001	0.0322	0.0349	0.1509	0.0038	0.0451	0.1351	0.016	0.0142	0.0034	0.0015	0.0154	0.0131	0.1428	0.0276	0.1161	0.0389	0.0012
5	rs1423644	49831270	0.76	1.75866654162818	0.97	0.604552021827049	0.158475092041815	0.875921527969703	0.0049	0.0079	0.0895	0.0127	0.0413	0.0124	0.0151	0.0199	0.001	0.0322	0.0349	0.151	0.0038	0.0452	0.135	0.016	0.0142	0.0034	0.0012	0.0154	0.0131	0.1425	0.0276	0.1161	0.039	0.0017
5	rs62365278	49834558	0.76	1.75866654162818	0.97	0.604552021827049	0.153280286134661	0.863315249352881	0.0048	0.0079	0.0896	0.0129	0.0413	0.0125	0.0151	0.0199	0.001	0.0321	0.0344	0.1513	0.0038	0.0453	0.1345	0.016	0.0144	0.0034	0.0011	0.0154	0.0132	0.1425	0.0276	0.1161	0.0391	0.0016
5	rs1423645	49836715	0.76	1.75866654162818	0.97	0.604552021827049	0.155426770635315	0.800861815796697	0.0048	0.0079	0.0897	0.013	0.0413	0.0125	0.0152	0.0199	9e-04	0.0321	0.0341	0.1514	0.0038	0.0453	0.1342	0.0161	0.0145	0.0034	0.0011	0.0154	0.0132	0.1424	0.0277	0.1161	0.0392	0.0016
5	rs12655807	49844036	0.76	1.75866654162818	0.97	0.604552021827049	0.142076454511353	0.691513035033943	0.0048	0.0079	0.0897	0.013	0.0413	0.0125	0.0152	0.0199	9e-04	0.0321	0.034	0.1513	0.0037	0.0453	0.1342	0.0161	0.0145	0.0034	0.0011	0.0154	0.0133	0.1425	0.0277	0.1162	0.0392	0.0016
5	rs6450183	49849445	0.77	1.64042737944352	0.97	0.604552021827049	0.162628371723545	0.662763459847561	0.0049	0.0079	0.0897	0.013	0.0408	0.0126	0.0154	0.02	9e-04	0.0323	0.0329	0.1506	0.0035	0.0449	0.1339	0.0166	0.0145	0.004	0.0013	0.0153	0.0136	0.1435	0.0276	0.1163	0.0393	0.0017
5	rs114427544	49853168	0.77	1.64042737944352	0.97	0.604552021827049	0.160767047880406	0.623281924074698	0.005	0.0079	0.0896	0.013	0.0408	0.0127	0.0154	0.02	9e-04	0.0324	0.0328	0.1506	0.0035	0.0448	0.1338	0.0167	0.0146	0.004	0.0013	0.0153	0.0137	0.1435	0.0276	0.1162	0.0392	0.0017
5	rs73752736	49857003	0.77	1.64042737944352	0.97	0.604552021827049	0.169277403147579	0.611160148626596	0.005	0.0079	0.0896	0.013	0.0408	0.0127	0.0154	0.02	9e-04	0.0324	0.0327	0.1506	0.0035	0.0448	0.1337	0.0167	0.0146	0.0041	0.0013	0.0153	0.0137	0.1435	0.0276	0.1161	0.0392	0.0017
5	rs13355434	49871733	0.77	1.64042737944352	0.97	0.604552021827049	0.174132330058706	0.657779397858423	0.005	0.008	0.0894	0.013	0.0405	0.0128	0.0154	0.0201	0.001	0.0322	0.0323	0.1505	0.0036	0.0448	0.1333	0.0169	0.0147	0.0042	0.0014	0.0152	0.0137	0.1446	0.0274	0.1158	0.0392	0.0018
5	rs10434558	49880111	0.77	1.64042737944352	0.98	0.546929419532092	0.176807511625055	0.621980483662419	0.005	0.008	0.0894	0.0131	0.0404	0.0129	0.0155	0.0201	0.001	0.0323	0.0322	0.1504	0.0036	0.0448	0.1331	0.0169	0.0147	0.0043	0.0014	0.0152	0.0138	0.1445	0.0274	0.1159	0.0393	0.0018
5	rs13180506	49909556	0.77	1.64042737944352	0.98	0.546929419532092	0.174600583147968	0.513829984744972	0.005	0.0081	0.0893	0.0135	0.04	0.0132	0.016	0.0214	0.001	0.0328	0.0318	0.1499	0.0036	0.0448	0.1318	0.0173	0.0153	0.0045	0.0016	0.0151	0.0136	0.1441	0.0269	0.1147	0.0396	0.0019
5	rs11745945	49911863	0.77	1.64042737944352	0.97	0.604552021827049	0.188271271954255	0.553670162121032	0.005	0.0081	0.0893	0.0135	0.04	0.0132	0.016	0.0214	0.001	0.0329	0.0318	0.1499	0.0036	0.0448	0.1317	0.0173	0.0153	0.0046	0.0016	0.0151	0.0136	0.1441	0.0268	0.1147	0.0396	0.0019
5	rs11746825	49912509	0.77	1.64042737944352	0.97	0.604552021827049	0.196851533442783	0.576132290499847	0.005	0.0081	0.0892	0.0135	0.04	0.0132	0.016	0.0214	0.001	0.0329	0.0318	0.1499	0.0036	0.0448	0.1317	0.0174	0.0153	0.0045	0.0016	0.0151	0.0136	0.1441	0.0269	0.1147	0.0395	0.0019
5	rs10038842	49943048	0.78	1.52705211888891	0.97	0.604552021827049	0.184565178420693	0.555639173350872	0.005	0.0081	0.0892	0.0135	0.04	0.0133	0.016	0.0215	0.001	0.0329	0.0317	0.1501	0.0036	0.0448	0.1315	0.0175	0.0153	0.0044	0.0016	0.0151	0.0136	0.1442	0.0269	0.1147	0.0395	0.0019
5	rs7728975	49946100	0.78	1.52705211888891	0.98	0.546929419532092	0.189327134849722	0.556061327388768	0.005	0.0081	0.0892	0.0136	0.0399	0.0132	0.016	0.0215	0.001	0.0329	0.0317	0.1501	0.0036	0.0447	0.1315	0.0175	0.0153	0.0044	0.0016	0.0151	0.0136	0.1444	0.0269	0.1147	0.0395	0.0019
5	rs2354525	49949720	0.78	1.52705211888891	0.98	0.546929419532092	0.17198061273491	0.537561667490423	0.005	0.0081	0.0892	0.0136	0.04	0.0132	0.0161	0.0216	0.001	0.033	0.0316	0.1501	0.0036	0.0447	0.1314	0.0175	0.0154	0.0042	0.0016	0.0151	0.0137	0.1444	0.0269	0.1147	0.0394	0.0019
5	rs72753758	49981300	0.78	1.52705211888891	0.98	0.546929419532092	0.166844753391662	0.502957951097221	0.005	0.008	0.0893	0.0136	0.0398	0.0132	0.0161	0.0216	0.001	0.033	0.0315	0.1501	0.0037	0.0446	0.1315	0.0175	0.0153	0.0041	0.0016	0.0152	0.0138	0.1445	0.0269	0.1147	0.0394	0.0019
5	rs116665628	49985554	0.78	1.52705211888891	0.98	0.546929419532092	0.164119525317458	0.48710199483711	0.005	0.008	0.0893	0.0136	0.0397	0.0132	0.0161	0.0216	0.001	0.0329	0.0315	0.1501	0.0037	0.0446	0.1315	0.0175	0.0153	0.0041	0.0016	0.0152	0.0138	0.1445	0.0269	0.1147	0.0394	0.0019
5	rs78546345	50011952	0.78	1.52705211888891	0.98	0.546929419532092	0.163459660694673	0.463297350503454	0.005	0.008	0.0893	0.0136	0.0397	0.0132	0.0161	0.0216	0.001	0.0329	0.0315	0.1501	0.0037	0.0446	0.1315	0.0175	0.0154	0.0041	0.0016	0.0152	0.0138	0.1445	0.0269	0.1147	0.0394	0.0019
5	rs282544	50026465	0.78	1.52705211888891	0.98	0.546929419532092	0.164537083759329	0.393449533257248	0.0051	0.0076	0.0893	0.0139	0.0396	0.0134	0.0161	0.022	0.0011	0.0334	0.0311	0.1496	0.0038	0.0447	0.1306	0.0179	0.0156	0.0044	0.0018	0.0152	0.0141	0.1442	0.027	0.114	0.0394	0.0019
5	rs115151078	50035253	0.78	1.52705211888891	0.99	0.493036143459036	0.164850660004203	0.372899798325711	0.0051	0.0076	0.0893	0.0139	0.0396	0.0134	0.0161	0.022	0.0011	0.0334	0.0311	0.1496	0.0038	0.0447	0.1306	0.0179	0.0157	0.0045	0.0018	0.0152	0.0141	0.1442	0.027	0.114	0.0393	0.0019
5	rs114517231	50036050	0.78	1.52705211888891	0.99	0.493036143459036	0.164920391039801	0.37607049208189	0.0051	0.0076	0.0893	0.0139	0.0396	0.0134	0.0161	0.022	0.0011	0.0334	0.0311	0.1496	0.0038	0.0447	0.1306	0.0179	0.0157	0.0045	0.0018	0.0152	0.0141	0.1442	0.027	0.114	0.0393	0.0019
5	rs75520318	50049090	0.78	1.52705211888891	0.99	0.493036143459036	0.166704359917804	0.332265036088405	0.0051	0.0076	0.0892	0.0139	0.0396	0.0134	0.0161	0.022	0.0011	0.0334	0.0311	0.1495	0.0038	0.0446	0.1306	0.018	0.0157	0.0045	0.0018	0.0152	0.0142	0.1442	0.027	0.114	0.0392	0.0019
5	rs114669824	50052920	0.78	1.52705211888891	0.99	0.493036143459036	0.165025019929605	0.332142484935134	0.0051	0.0076	0.0892	0.0139	0.0396	0.0134	0.0161	0.022	0.0011	0.0335	0.0311	0.1495	0.0038	0.0446	0.1306	0.018	0.0157	0.0045	0.0018	0.0152	0.0142	0.1442	0.027	0.114	0.0392	0.0019
5	rs78270338	50053666	0.78	1.52705211888891	0.99	0.493036143459036	0.165094794080661	0.333491272199191	0.0051	0.0076	0.0892	0.0139	0.0396	0.0134	0.0161	0.022	0.0011	0.0335	0.0311	0.1495	0.0038	0.0446	0.1306	0.018	0.0157	0.0045	0.0018	0.0152	0.0142	0.1442	0.027	0.114	0.0392	0.0019
5	rs75647415	50064659	0.78	1.52705211888891	1	0.442785362986439	0.161042006674295	0.301808716284214	0.0051	0.0076	0.0892	0.0139	0.0396	0.0135	0.0161	0.022	0.0011	0.0335	0.0311	0.1495	0.0038	0.0446	0.1306	0.018	0.0157	0.0045	0.0018	0.0152	0.0142	0.1442	0.027	0.114	0.0392	0.0019
5	rs13169153	50073078	0.78	1.52705211888891	1	0.442785362986439	0.145452553221979	0.272595519357223	0.0051	0.0076	0.0892	0.0139	0.0396	0.0135	0.0161	0.0221	0.0011	0.0335	0.031	0.1494	0.0038	0.0445	0.1305	0.018	0.0158	0.0045	0.0019	0.0152	0.0142	0.1442	0.027	0.1139	0.0391	0.0019
5	rs76682525	50080403	0.78	1.52705211888891	1	0.442785362986439	0.144354163398015	0.279435143471736	0.0051	0.0076	0.0892	0.0139	0.0396	0.0135	0.0161	0.0221	0.0011	0.0335	0.031	0.1493	0.0038	0.0445	0.1304	0.0181	0.0158	0.0045	0.0019	0.0152	0.0142	0.1442	0.0271	0.1139	0.039	0.0019
5	rs17803788	50088022	0.78	1.52705211888891	1	0.442785362986439	0.146360834385726	0.284920754151738	0.0051	0.0076	0.0892	0.0139	0.0396	0.0135	0.0161	0.0221	0.0011	0.0335	0.031	0.1493	0.0038	0.0445	0.1304	0.0181	0.0158	0.0045	0.0019	0.0152	0.0142	0.1442	0.0271	0.1139	0.039	0.0019
5	rs3806887	50088850	0.78	1.52705211888891	1	0.442785362986439	0.143871156235319	0.290321056829815	0.0051	0.0076	0.0892	0.0139	0.0396	0.0135	0.0161	0.0221	0.0012	0.0335	0.031	0.1493	0.0038	0.0445	0.1304	0.0181	0.0158	0.0045	0.0019	0.0152	0.0142	0.1442	0.0271	0.114	0.039	0.0019
5	rs27252	50133376	0.78	1.52705211888891	1	0.442785362986439	0.126974824251417	0.265006842170924	0.0052	0.0077	0.0891	0.014	0.0396	0.0137	0.0163	0.0222	0.0012	0.0336	0.0308	0.1492	0.0038	0.0444	0.13	0.0181	0.0159	0.0046	0.0019	0.0152	0.0142	0.1441	0.0272	0.1139	0.0388	0.002
5	rs11738190	50145469	0.78	1.52705211888891	1	0.442785362986439	0.127632329411115	0.242648660608635	0.0052	0.0077	0.089	0.0141	0.0395	0.0138	0.0163	0.0222	0.0013	0.0337	0.0307	0.1491	0.0038	0.0441	0.1297	0.0182	0.016	0.0049	0.002	0.0152	0.0143	0.144	0.0273	0.1136	0.0388	0.002
5	rs27264	50148861	0.78	1.52705211888891	1	0.442785362986439	0.141725503503013	0.271441454797163	0.0053	0.0077	0.089	0.0142	0.0395	0.0138	0.0164	0.0223	0.0013	0.0337	0.0307	0.1491	0.0038	0.0439	0.1295	0.0182	0.016	0.0051	0.002	0.0152	0.0144	0.1439	0.0274	0.1134	0.0388	0.0021
5	rs27156	50153445	0.78	1.52705211888891	1	0.442785362986439	0.148023852070301	0.304313344114709	0.0053	0.0078	0.0889	0.0142	0.0394	0.0138	0.0164	0.0223	0.0013	0.0337	0.0306	0.149	0.0038	0.0438	0.1293	0.0182	0.0161	0.0052	0.002	0.0153	0.0144	0.1439	0.0273	0.1135	0.0388	0.0021
5	rs27683	50161542	0.78	1.52705211888891	1.01	0.39608418712213	0.131925809108804	0.31825897866741	0.0054	0.0078	0.0888	0.0145	0.0393	0.0142	0.0168	0.0225	0.0015	0.0339	0.0301	0.1484	0.0039	0.0439	0.1281	0.0186	0.0163	0.0052	0.0022	0.0156	0.0145	0.1435	0.0273	0.1131	0.0389	0.0022
5	rs75081852	50161576	0.78	1.52705211888891	1	0.442785362986439	0.11622452702218	0.242760004644919	0.0054	0.0078	0.0888	0.0145	0.0393	0.0142	0.0169	0.0225	0.0015	0.0339	0.0301	0.1484	0.0039	0.0439	0.1281	0.0186	0.0163	0.0052	0.0022	0.0156	0.0145	0.1434	0.0273	0.1131	0.0388	0.0022
5	rs58980117	50162580	0.79	1.41850260412024	1	0.442785362986439	0.112890014686364	0.31487581964768	0.0058	0.0081	0.0887	0.0148	0.0393	0.0148	0.0174	0.0225	0.0018	0.034	0.0297	0.1475	0.0043	0.0437	0.1266	0.0192	0.0167	0.0055	0.0025	0.0157	0.0147	0.1419	0.0274	0.1127	0.0386	0.0026
5	rs27580	50162734	0.79	1.41850260412024	1	0.442785362986439	0.0900192288419182	0.318622093693423	0.0058	0.008	0.0889	0.0156	0.0394	0.015	0.0175	0.0225	0.0019	0.0343	0.0295	0.1473	0.0044	0.0435	0.125	0.0193	0.0168	0.0055	0.0025	0.0157	0.0148	0.1417	0.0274	0.1127	0.0385	0.0026
5	rs11746623	50163085	0.79	1.41850260412024	1	0.442785362986439	0.106185511030255	0.484109577421359	0.0061	0.0082	0.0887	0.0165	0.0392	0.0158	0.0181	0.023	0.0021	0.0351	0.0288	0.1465	0.0048	0.0427	0.1231	0.0197	0.0175	0.0058	0.0026	0.0161	0.015	0.14	0.027	0.1121	0.0387	0.0029
5	rs73752784	50168461	0.81	1.21571301420429	1	0.442785362986439	0.0883416669260702	0.613464722344506	0.0069	0.0075	0.0898	0.0174	0.0402	0.0162	0.0175	0.0238	0.0028	0.0375	0.0271	0.1453	0.0049	0.0405	0.1241	0.0185	0.017	0.0065	0.0029	0.016	0.0144	0.1391	0.0263	0.1106	0.0395	0.0038
5	rs77822273	50169141	0.81	1.21571301420429	1	0.442785362986439	0.0867076229619077	0.603397425193953	0.0069	0.0075	0.0898	0.0174	0.0402	0.0162	0.0175	0.0238	0.0028	0.0375	0.0271	0.1453	0.0049	0.0405	0.1241	0.0185	0.017	0.0065	0.0029	0.016	0.0144	0.1391	0.0263	0.1106	0.0395	0.0038
5	rs78011035	50177455	0.81	1.21571301420429	1	0.442785362986439	0.0831991212010707	0.593226962376252	0.0069	0.0075	0.0898	0.0174	0.0402	0.0161	0.0175	0.0238	0.0029	0.0375	0.0271	0.1453	0.0049	0.0404	0.1241	0.0185	0.017	0.0065	0.0029	0.016	0.0144	0.1391	0.0263	0.1106	0.0395	0.0038
5	rs78993666	50191040	0.81	1.21571301420429	1	0.442785362986439	0.0846285198125489	0.545251073486137	0.007	0.0075	0.0898	0.0174	0.0402	0.0161	0.0175	0.0238	0.0029	0.0375	0.027	0.1452	0.0049	0.0404	0.1241	0.0185	0.017	0.0065	0.0029	0.016	0.0145	0.1391	0.0264	0.1106	0.0395	0.0038
5	rs62365555	50195382	0.81	1.21571301420429	1	0.442785362986439	0.150952742683257	0.699226008332341	0.007	0.0075	0.0898	0.0175	0.0402	0.0161	0.0175	0.0238	0.0029	0.0377	0.027	0.1452	0.0049	0.0403	0.1241	0.0184	0.017	0.0065	0.0029	0.0161	0.0146	0.1391	0.0264	0.1106	0.0396	0.0038
5	rs67687414	50195622	0.81	1.21571301420429	1.01	0.39608418712213	0.149895739381595	0.692846593362701	0.007	0.0075	0.0898	0.0174	0.0402	0.0161	0.0175	0.0238	0.0029	0.0377	0.027	0.1452	0.0049	0.0403	0.1241	0.0184	0.0169	0.0065	0.0029	0.0161	0.0145	0.1391	0.0264	0.1107	0.0396	0.0038
5	rs116810410	50196884	0.81	1.21571301420429	1	0.442785362986439	0.149467588900071	0.688847658804905	0.007	0.0075	0.0898	0.0174	0.0402	0.016	0.0175	0.0238	0.0029	0.0377	0.027	0.1452	0.0049	0.0403	0.1241	0.0184	0.0169	0.0065	0.0029	0.0161	0.0145	0.1391	0.0264	0.1107	0.0396	0.0038
5	rs72756179	50196995	0.81	1.21571301420429	1	0.442785362986439	0.149533410935599	0.68500178247028	0.007	0.0075	0.0898	0.0174	0.0402	0.016	0.0175	0.0238	0.0029	0.0377	0.027	0.1452	0.0049	0.0403	0.1241	0.0184	0.0169	0.0065	0.0029	0.0161	0.0145	0.1391	0.0264	0.1107	0.0396	0.0038
5	rs152926	50201787	0.81	1.21571301420429	1.01	0.39608418712213	0.158066634130474	0.738224523115063	0.007	0.0075	0.0898	0.0174	0.0402	0.016	0.0175	0.0238	0.0029	0.0378	0.027	0.1451	0.0049	0.0403	0.1241	0.0184	0.0169	0.0065	0.0029	0.0161	0.0146	0.1392	0.0264	0.1107	0.0396	0.0038
5	rs373030	50215836	0.82	1.12138066584829	1.01	0.39608418712213	0.169065053152054	0.838679936286934	0.0071	0.0076	0.0895	0.0174	0.0402	0.016	0.0175	0.0239	0.0029	0.0379	0.0268	0.1449	0.0049	0.0402	0.1241	0.0182	0.0169	0.0065	0.0029	0.0161	0.0145	0.1395	0.0264	0.1107	0.0398	0.0039
5	rs152822	50225401	0.82	1.12138066584829	1.01	0.39608418712213	0.183190933667249	0.823724156093798	0.0071	0.0076	0.0894	0.0174	0.0403	0.016	0.0175	0.0239	0.0029	0.0379	0.0267	0.1448	0.0049	0.0402	0.1241	0.0181	0.0169	0.0065	0.0029	0.0161	0.0144	0.1399	0.0264	0.1107	0.0398	0.0039
5	rs73752801	50243920	0.82	1.12138066584829	1.01	0.39608418712213	0.196426975019075	0.874051570069591	0.0071	0.0075	0.0895	0.0173	0.0403	0.0159	0.0174	0.024	0.003	0.0379	0.0266	0.1447	0.0049	0.0402	0.1242	0.018	0.0168	0.0065	0.0029	0.0161	0.0144	0.14	0.0263	0.1108	0.0399	0.0041
5	rs35126430	50247357	0.82	1.12138066584829	1.01	0.39608418712213	0.195887382957044	0.868446613913925	0.0071	0.0075	0.0895	0.0173	0.0402	0.0159	0.0174	0.024	0.003	0.0379	0.0265	0.145	0.0049	0.0403	0.1242	0.018	0.0167	0.0065	0.0029	0.0161	0.0144	0.1401	0.0263	0.111	0.0399	0.0041
5	rs79457189	50262669	0.82	1.12138066584829	1.01	0.39608418712213	0.19581036740933	0.822493210401081	0.007	0.0075	0.0896	0.0171	0.0405	0.0158	0.0174	0.024	0.0031	0.0381	0.026	0.1449	0.0048	0.0399	0.1241	0.0176	0.0165	0.0066	0.0029	0.0161	0.0144	0.1408	0.0262	0.1117	0.0398	0.004
5	rs7725532	50266646	0.82	1.12138066584829	1.01	0.39608418712213	0.209750849058124	0.827573348195574	0.007	0.0075	0.0896	0.0171	0.0405	0.0158	0.0174	0.0241	0.0031	0.0382	0.0259	0.1449	0.0048	0.0398	0.1241	0.0175	0.0165	0.0066	0.0029	0.0162	0.0144	0.141	0.0262	0.1118	0.0398	0.004
5	rs77513012	50268993	0.82	1.12138066584829	1.01	0.39608418712213	0.202457528630237	0.800861815796697	0.007	0.0074	0.0896	0.017	0.0406	0.0158	0.0174	0.0241	0.0031	0.0382	0.0259	0.1449	0.0047	0.0398	0.1241	0.0174	0.0164	0.0066	0.0029	0.0162	0.0144	0.141	0.0262	0.1118	0.0398	0.004
5	rs115483539	50273359	0.82	1.12138066584829	1.01	0.39608418712213	0.196041465827433	0.764025143316452	0.007	0.0074	0.0896	0.017	0.0406	0.0158	0.0174	0.0241	0.0031	0.038	0.0258	0.1448	0.0048	0.0399	0.124	0.0174	0.0164	0.0066	0.0029	0.0162	0.0144	0.1415	0.0261	0.1118	0.0397	0.004
5	rs76883206	50301740	0.82	1.12138066584829	1.01	0.39608418712213	0.250605341550629	0.743037953377709	0.007	0.0074	0.0897	0.0167	0.0411	0.0155	0.0173	0.0241	0.0031	0.0384	0.0251	0.1449	0.0047	0.0403	0.124	0.0167	0.0159	0.0065	0.0028	0.0162	0.0145	0.1427	0.0263	0.1123	0.0396	0.0039
5	rs10755239	50302633	0.82	1.12138066584829	1.01	0.39608418712213	0.25491238003207	0.756158928576399	0.0069	0.0074	0.0897	0.0167	0.0411	0.0155	0.0173	0.0241	0.0031	0.0384	0.0251	0.1449	0.0047	0.0403	0.124	0.0167	0.0159	0.0065	0.0028	0.0162	0.0145	0.1427	0.0263	0.1123	0.0396	0.0039
5	rs28654104	50319315	0.82	1.12138066584829	1.02	0.35283343175317	0.25993533906397	0.587230160120654	0.0068	0.0075	0.09	0.0165	0.0412	0.015	0.0169	0.024	0.0031	0.0387	0.0246	0.145	0.0046	0.0408	0.1241	0.0166	0.0153	0.0063	0.0026	0.0165	0.0146	0.1436	0.0265	0.1121	0.0398	0.0037
5	rs10940637	50319451	0.82	1.12138066584829	1.02	0.35283343175317	0.252199146627097	0.586232116660572	0.0068	0.0074	0.09	0.0165	0.0412	0.015	0.0169	0.024	0.0031	0.0387	0.0245	0.145	0.0046	0.0408	0.1241	0.0166	0.0153	0.0063	0.0026	0.0165	0.0146	0.1436	0.0265	0.1121	0.0398	0.0037
5	rs112330128	50319916	0.82	1.12138066584829	1.02	0.35283343175317	0.211798187602567	0.487646580298748	0.0068	0.0074	0.09	0.0164	0.0412	0.015	0.0169	0.0241	0.0031	0.0387	0.0245	0.1449	0.0046	0.0408	0.1241	0.0166	0.0153	0.0063	0.0026	0.0165	0.0146	0.1436	0.0265	0.1121	0.0398	0.0037
5	rs114738076	50326372	0.82	1.12138066584829	1.02	0.35283343175317	0.225733161530416	0.548895442733835	0.0066	0.0074	0.0901	0.0161	0.0406	0.0148	0.0165	0.0249	0.0033	0.0394	0.0237	0.1445	0.0047	0.0406	0.1248	0.0164	0.0153	0.0062	0.0027	0.0165	0.0143	0.1441	0.0267	0.1123	0.0401	0.0036
5	rs10068864	50328050	0.82	1.12138066584829	1.02	0.35283343175317	0.265011682268337	0.575564549749193	0.0065	0.0074	0.0902	0.016	0.0404	0.0147	0.0164	0.0251	0.0033	0.0396	0.0235	0.1444	0.0047	0.0405	0.1249	0.0164	0.0153	0.0061	0.0027	0.0166	0.0142	0.1442	0.0268	0.1123	0.0403	0.0036
5	rs7704112	50330033	0.82	1.12138066584829	1.02	0.35283343175317	0.273003829427503	0.588371280491316	0.0064	0.0074	0.0902	0.0159	0.0404	0.0147	0.0164	0.025	0.0033	0.0398	0.0234	0.1444	0.0047	0.0405	0.125	0.0163	0.0153	0.006	0.0027	0.0165	0.0142	0.1444	0.0268	0.1126	0.0404	0.0035
5	rs76386994	50334704	0.83	1.03168894651748	1.02	0.35283343175317	0.249325465390198	0.506942102244803	0.0062	0.0075	0.0903	0.0157	0.0402	0.0146	0.0163	0.0249	0.0033	0.0402	0.0234	0.1444	0.0046	0.0406	0.125	0.0162	0.0152	0.0059	0.0027	0.0165	0.0142	0.1448	0.0269	0.1128	0.0405	0.0035
5	rs12153533	50340102	0.83	1.03168894651748	1.02	0.35283343175317	0.269727151983533	0.50831779514886	0.0062	0.0075	0.0903	0.0156	0.0401	0.0145	0.0163	0.0249	0.0033	0.0403	0.0235	0.1444	0.0046	0.0406	0.1249	0.0162	0.0152	0.0058	0.0027	0.0166	0.0142	0.145	0.0269	0.1129	0.0405	0.0035
5	rs4604147	50340458	0.83	1.03168894651748	1.02	0.35283343175317	0.277795284033172	0.568196299063306	0.0062	0.0075	0.0903	0.0156	0.0401	0.0145	0.0163	0.0249	0.0033	0.0403	0.0234	0.1444	0.0046	0.0406	0.1249	0.0162	0.0152	0.0058	0.0027	0.0166	0.0142	0.1449	0.0269	0.1129	0.0405	0.0035
5	rs74916509	50343971	0.83	1.03168894651748	1.02	0.35283343175317	0.246426030724105	0.410913404832249	0.0062	0.0075	0.0901	0.0156	0.04	0.0144	0.0162	0.0248	0.0033	0.0404	0.0234	0.1446	0.0045	0.0404	0.1252	0.0161	0.0151	0.0058	0.0028	0.0166	0.0142	0.1447	0.027	0.1136	0.0406	0.0035
5	rs17220584	50344689	0.83	1.03168894651748	1.02	0.35283343175317	0.245201589948561	0.410262900805693	0.0062	0.0075	0.0901	0.0156	0.04	0.0144	0.0162	0.0248	0.0033	0.0404	0.0234	0.1446	0.0045	0.0404	0.1252	0.0161	0.0151	0.0058	0.0028	0.0166	0.0142	0.1447	0.027	0.1136	0.0406	0.0035
5	rs62368782	50354076	0.83	1.03168894651748	1.02	0.35283343175317	0.270970693870535	0.504056229451706	0.0061	0.0075	0.09	0.0157	0.0399	0.0144	0.0162	0.0247	0.0032	0.0404	0.0234	0.1447	0.0045	0.0405	0.1252	0.0161	0.0151	0.0058	0.0028	0.0166	0.0141	0.1446	0.0269	0.1138	0.0406	0.0035
5	rs35342167	50354193	0.83	1.03168894651748	1.02	0.35283343175317	0.270095286493944	0.493783910943707	0.0061	0.0075	0.09	0.0157	0.0399	0.0144	0.0162	0.0247	0.0032	0.0404	0.0234	0.1447	0.0045	0.0405	0.1252	0.0161	0.0151	0.0058	0.0028	0.0166	0.0141	0.1446	0.0269	0.1138	0.0406	0.0035
5	rs76919584	50356611	0.83	1.03168894651748	1.02	0.35283343175317	0.259034464348838	0.441797975992036	0.0061	0.0075	0.0901	0.0157	0.0399	0.0144	0.0162	0.0247	0.0032	0.0404	0.0235	0.1447	0.0045	0.0405	0.1252	0.0161	0.0151	0.0058	0.0028	0.0166	0.0141	0.1445	0.0269	0.1138	0.0406	0.0035
5	rs114455996	50361434	0.83	1.03168894651748	1.02	0.35283343175317	0.242458852746618	0.385755371084237	0.0061	0.0075	0.0901	0.0157	0.0399	0.0144	0.0162	0.0247	0.0033	0.0406	0.0235	0.1447	0.0045	0.0404	0.1252	0.0161	0.0151	0.0058	0.0028	0.0166	0.0141	0.1444	0.0269	0.1137	0.0406	0.0035
5	rs4446421	50374894	0.83	1.03168894651748	1.02	0.35283343175317	0.228747849993603	0.40455063014013	0.0061	0.0075	0.0902	0.0156	0.0399	0.0144	0.0162	0.0247	0.0033	0.0406	0.0236	0.1447	0.0045	0.0405	0.1253	0.016	0.015	0.0058	0.0028	0.0166	0.0141	0.1442	0.0269	0.1137	0.0405	0.0035
5	rs77633256	50376594	0.83	1.03168894651748	1.02	0.35283343175317	0.221624323925123	0.396152405986527	0.0061	0.0075	0.0901	0.0156	0.0399	0.0144	0.0162	0.0247	0.0033	0.0406	0.0237	0.1447	0.0045	0.0405	0.1253	0.016	0.015	0.0058	0.0028	0.0166	0.0141	0.1442	0.0269	0.1137	0.0405	0.0035
5	rs2962249	50389371	0.83	1.03168894651748	1.02	0.35283343175317	0.209310735049582	0.362678977162709	0.0061	0.0075	0.0902	0.0156	0.0399	0.0144	0.0161	0.0246	0.0032	0.0406	0.0238	0.1448	0.0045	0.0404	0.1253	0.016	0.015	0.0059	0.0028	0.0166	0.0141	0.1442	0.0269	0.1137	0.0405	0.0035
5	rs61682054	50402778	0.83	1.03168894651748	1.02	0.35283343175317	0.194964335465279	0.402220124138369	0.0062	0.0076	0.0908	0.0155	0.0399	0.0142	0.0158	0.0247	0.0032	0.0407	0.0238	0.1445	0.0046	0.0405	0.1256	0.0157	0.0151	0.0059	0.0029	0.0166	0.0139	0.1442	0.0268	0.1136	0.0403	0.0036
5	rs72760064	50405164	0.83	1.03168894651748	1.02	0.35283343175317	0.181822598640808	0.359289978226633	0.0062	0.0076	0.0908	0.0155	0.0399	0.0142	0.0158	0.0247	0.0032	0.0407	0.0238	0.1445	0.0046	0.0405	0.1256	0.0157	0.0151	0.0059	0.0029	0.0166	0.0139	0.1443	0.0268	0.1135	0.0403	0.0036
5	rs4279293	50420111	0.84	0.946582027722497	1.02	0.35283343175317	0.17983617548373	0.396796699474093	0.0059	0.0081	0.0931	0.0143	0.0393	0.0135	0.0144	0.025	0.0031	0.0421	0.0242	0.1447	0.0045	0.0398	0.1278	0.0142	0.015	0.0054	0.0027	0.0166	0.0125	0.1452	0.027	0.1132	0.0408	0.0036
5	rs73093008	50436201	0.84	0.946582027722497	1.02	0.35283343175317	0.191372997960921	0.442461577657479	0.0059	0.0081	0.0932	0.0142	0.0393	0.0134	0.0144	0.0251	0.0031	0.0422	0.0243	0.1447	0.0045	0.0398	0.1279	0.0141	0.015	0.0053	0.0027	0.0166	0.0125	0.1452	0.0271	0.1132	0.0409	0.0036
5	rs116701328	50474292	0.84	0.946582027722497	1.02	0.35283343175317	0.237195805102887	0.424375768382391	0.0058	0.0082	0.0934	0.0143	0.0394	0.0134	0.0144	0.0252	0.003	0.0425	0.0243	0.1451	0.0044	0.0397	0.1281	0.014	0.015	0.0048	0.0027	0.0166	0.0124	0.1451	0.0271	0.1132	0.041	0.0036
5	rs79125793	50475893	0.84	0.946582027722497	1.02	0.35283343175317	0.239646839870005	0.433987584331705	0.0058	0.0082	0.0934	0.0143	0.0394	0.0134	0.0144	0.0252	0.003	0.0425	0.0243	0.1451	0.0044	0.0397	0.1281	0.014	0.015	0.0048	0.0027	0.0166	0.0124	0.1451	0.0271	0.1132	0.041	0.0036
5	rs4373244	50478828	0.84	0.946582027722497	1.02	0.35283343175317	0.241895003871059	0.436763289897696	0.0058	0.0082	0.0934	0.0143	0.0394	0.0134	0.0144	0.0252	0.003	0.0425	0.0243	0.1451	0.0044	0.0397	0.1281	0.014	0.015	0.0048	0.0027	0.0166	0.0124	0.1451	0.0271	0.1132	0.041	0.0036
5	rs80315381	50484253	0.84	0.946582027722497	1.03	0.312927433563081	0.237496059917024	0.472727988415191	0.0058	0.0082	0.0934	0.0142	0.0396	0.0134	0.0144	0.0253	0.003	0.0425	0.0243	0.1449	0.0044	0.0396	0.1281	0.014	0.0149	0.0048	0.0027	0.0165	0.0124	0.145	0.0271	0.1133	0.0412	0.0036
5	rs6881635	50484395	0.84	0.946582027722497	1.03	0.312927433563081	0.235014570771275	0.461148764557849	0.0058	0.0082	0.0934	0.0142	0.0396	0.0134	0.0144	0.0253	0.003	0.0425	0.0243	0.1449	0.0044	0.0396	0.1281	0.014	0.0149	0.0048	0.0027	0.0165	0.0124	0.145	0.0271	0.1133	0.0412	0.0036
5	rs974413	50492202	0.84	0.946582027722497	1.03	0.312927433563081	0.219976136197975	0.43583752910305	0.0058	0.0082	0.0934	0.0141	0.0396	0.0134	0.0144	0.0252	0.003	0.0425	0.0243	0.1449	0.0044	0.0396	0.1281	0.014	0.0149	0.0048	0.0027	0.0166	0.0124	0.145	0.0271	0.1132	0.0412	0.0036
5	rs17223819	50497076	0.84	0.946582027722497	1.03	0.312927433563081	0.208990979540589	0.394864686318367	0.0058	0.0084	0.0936	0.0141	0.0396	0.0133	0.0143	0.025	0.003	0.0426	0.0243	0.1448	0.0044	0.0396	0.1281	0.014	0.0148	0.0048	0.0027	0.0166	0.0124	0.1451	0.0271	0.1132	0.0413	0.0036
5	rs72761974	50499659	0.84	0.946582027722497	1.03	0.312927433563081	0.212846239720398	0.399505879599629	0.0058	0.0085	0.0937	0.014	0.0396	0.0133	0.0143	0.0249	0.0029	0.0427	0.0243	0.1448	0.0044	0.0396	0.1281	0.0139	0.0148	0.0047	0.0027	0.0166	0.0124	0.1451	0.0272	0.1133	0.0414	0.0036
5	rs62365324	50505881	0.84	0.946582027722497	1.03	0.312927433563081	0.256744942222369	0.503507014144842	0.0058	0.009	0.0945	0.0138	0.0396	0.0132	0.0142	0.0242	0.0029	0.043	0.0242	0.1445	0.0043	0.0395	0.1281	0.0139	0.0148	0.0046	0.0026	0.0166	0.0121	0.1454	0.0271	0.1134	0.0418	0.0035
5	rs17224273	50521775	0.84	0.946582027722497	1.03	0.312927433563081	0.252376577399428	0.457261141171463	0.0058	0.009	0.0946	0.0138	0.0396	0.0132	0.0141	0.0241	0.0029	0.043	0.0242	0.1445	0.0043	0.0395	0.1281	0.0138	0.0148	0.0046	0.0026	0.0166	0.0121	0.1454	0.0271	0.1134	0.0418	0.0035
5	rs2062722	50553370	0.84	0.946582027722497	1.03	0.312927433563081	0.272263557925563	0.450578741741527	0.0058	0.009	0.0948	0.0138	0.0396	0.0131	0.0141	0.0239	0.0029	0.0431	0.0242	0.1445	0.0043	0.0395	0.1281	0.0138	0.0147	0.0046	0.0026	0.0165	0.012	0.1456	0.027	0.1134	0.0419	0.0035
5	rs12521036	50573050	0.84	0.946582027722497	1.03	0.312927433563081	0.251357282617938	0.38166914454775	0.0058	0.009	0.095	0.0138	0.0396	0.0131	0.0141	0.0238	0.0029	0.0431	0.0242	0.1445	0.0043	0.0394	0.1282	0.0138	0.0147	0.0045	0.0026	0.0165	0.0121	0.1456	0.027	0.1134	0.0419	0.0035
5	rs115676294	50578165	0.84	0.946582027722497	1.03	0.312927433563081	0.239733093714884	0.38677881933423	0.0058	0.009	0.0954	0.0137	0.0395	0.0131	0.014	0.0238	0.0028	0.0432	0.0242	0.1446	0.0043	0.0393	0.1283	0.0138	0.0147	0.0044	0.0025	0.0164	0.012	0.1456	0.0269	0.1135	0.042	0.0034
5	rs115597831	50593230	0.85	0.865999623192944	1.03	0.312927433563081	0.266837582981125	0.309341129294488	0.0058	0.0091	0.0976	0.0135	0.039	0.0127	0.0137	0.0238	0.0025	0.0438	0.0245	0.145	0.0044	0.0383	0.1293	0.0138	0.0144	0.0038	0.0023	0.016	0.0113	0.1458	0.0265	0.114	0.0419	0.0033
5	rs79303471	50595385	0.85	0.865999623192944	1.03	0.312927433563081	0.271709066349844	0.27990073074286	0.0058	0.0091	0.0978	0.0135	0.0389	0.0127	0.0137	0.0238	0.0025	0.0438	0.0245	0.145	0.0044	0.0383	0.1293	0.0137	0.0144	0.0038	0.0023	0.016	0.0113	0.1458	0.0265	0.114	0.0419	0.0033
5	rs17339448	50596500	0.85	0.865999623192944	1.02	0.35283343175317	0.270095286493944	0.278156006481766	0.0058	0.0091	0.0978	0.0135	0.039	0.0127	0.0137	0.0238	0.0025	0.0438	0.0245	0.145	0.0044	0.0383	0.1294	0.0138	0.0144	0.0038	0.0023	0.016	0.0113	0.1458	0.0265	0.114	0.042	0.0033
5	rs17339574	50598482	0.85	0.865999623192944	1.02	0.35283343175317	0.27569640505353	0.27990073074286	0.0058	0.0091	0.0978	0.0135	0.0389	0.0127	0.0137	0.0238	0.0025	0.0438	0.0245	0.145	0.0044	0.0382	0.1294	0.0138	0.0144	0.0038	0.0023	0.016	0.0112	0.1458	0.0265	0.114	0.042	0.0033
5	rs7714854	50606563	0.84	0.946582027722497	1.02	0.35283343175317	0.316331847479887	0.339642107574967	0.0059	0.0091	0.0982	0.0135	0.0389	0.0127	0.0136	0.0238	0.0024	0.0439	0.0246	0.1448	0.0044	0.0381	0.1296	0.0138	0.0143	0.0037	0.0023	0.0159	0.0112	0.1458	0.0265	0.1141	0.042	0.0033
5	rs74385363	50607670	0.85	0.865999623192944	1.02	0.35283343175317	0.328164554422255	0.333859399609434	0.0058	0.0091	0.0987	0.0135	0.0389	0.0127	0.0136	0.0238	0.0023	0.0439	0.0246	0.1448	0.0043	0.0381	0.1296	0.0138	0.0143	0.0036	0.0022	0.0159	0.0112	0.1457	0.0264	0.1141	0.042	0.0033
5	rs7735892	50626030	0.84	0.946582027722497	1.02	0.35283343175317	0.366046003093585	0.380649487249056	0.0059	0.0091	0.0992	0.0135	0.039	0.0128	0.0136	0.0237	0.0022	0.044	0.0247	0.1444	0.0042	0.038	0.1299	0.0139	0.0143	0.0035	0.0022	0.0159	0.0111	0.1457	0.0264	0.1142	0.0419	0.0032
5	rs6449585	50632997	0.84	0.946582027722497	1.02	0.35283343175317	0.374413199795184	0.389725425379494	0.0059	0.0091	0.0992	0.0135	0.0391	0.0128	0.0136	0.0237	0.0022	0.044	0.0247	0.1443	0.0043	0.0379	0.1302	0.0139	0.0143	0.0034	0.0022	0.0159	0.0111	0.1457	0.0264	0.114	0.0419	0.0032
5	rs78812881	50635268	0.84	0.946582027722497	1.02	0.35283343175317	0.363726964745975	0.380776902725639	0.0059	0.0091	0.0992	0.0135	0.0391	0.0128	0.0136	0.0237	0.0022	0.044	0.0247	0.1443	0.0043	0.0379	0.1302	0.0139	0.0143	0.0034	0.0022	0.0159	0.011	0.1457	0.0264	0.114	0.0419	0.0032
5	rs2115322	50666618	0.84	0.946582027722497	1.02	0.35283343175317	0.44401242384007	0.317412186352451	0.0058	0.009	0.0996	0.0134	0.0394	0.0128	0.0138	0.0237	0.0019	0.0452	0.0251	0.1441	0.0041	0.0376	0.1315	0.0139	0.0143	0.0031	0.0021	0.0158	0.0109	0.1451	0.0261	0.1139	0.0415	0.003
5	rs62366926	50668404	0.84	0.946582027722497	1.02	0.35283343175317	0.445978653934602	0.312586216985442	0.0058	0.009	0.0996	0.0134	0.0394	0.0128	0.0138	0.0238	0.0019	0.0452	0.0251	0.1441	0.0041	0.0376	0.1314	0.0139	0.0143	0.0031	0.0021	0.0158	0.0109	0.1452	0.0261	0.1135	0.0415	0.003
5	rs80258830	50673453	0.84	0.946582027722497	1.03	0.312927433563081	0.440211328609339	0.324448496873198	0.0058	0.009	0.0996	0.0134	0.0394	0.0128	0.0138	0.0238	0.0019	0.0452	0.0252	0.1441	0.0041	0.0377	0.1314	0.0139	0.0143	0.0031	0.0021	0.0158	0.0109	0.1452	0.0261	0.1135	0.0415	0.003
5	rs80183099	50681615	0.84	0.946582027722497	1.03	0.312927433563081	0.4399742951965	0.316445241165028	0.0058	0.009	0.0996	0.0134	0.0394	0.0127	0.0138	0.0238	0.0018	0.0451	0.0252	0.144	0.0041	0.0377	0.1315	0.014	0.0143	0.0031	0.0021	0.0158	0.0109	0.1453	0.0262	0.1135	0.0415	0.003
5	rs41268421	50689983	0.84	0.946582027722497	1.02	0.35283343175317	0.437134809532155	0.322259952932859	0.0058	0.009	0.0996	0.0134	0.0395	0.0127	0.0137	0.0237	0.0018	0.045	0.0252	0.144	0.0041	0.0378	0.1315	0.014	0.0143	0.0031	0.0021	0.0158	0.0109	0.1454	0.0262	0.1136	0.0414	0.003
5	rs112160985	50695334	0.84	0.946582027722497	1.02	0.35283343175317	0.431717861394795	0.327861528287684	0.0058	0.009	0.0996	0.0134	0.0395	0.0127	0.0137	0.0237	0.0018	0.045	0.0252	0.1439	0.0042	0.0378	0.1315	0.014	0.0143	0.0031	0.002	0.0158	0.0109	0.1454	0.0262	0.1136	0.0414	0.003
5	rs72763824	50697846	0.84	0.946582027722497	1.02	0.35283343175317	0.430368848471373	0.325178978230885	0.0058	0.009	0.0996	0.0134	0.0395	0.0127	0.0138	0.0237	0.0018	0.045	0.0252	0.1439	0.0042	0.0378	0.1316	0.014	0.0143	0.0031	0.002	0.0157	0.0109	0.1454	0.0262	0.1136	0.0414	0.0029
5	rs114574001	50697881	0.84	0.946582027722497	1.02	0.35283343175317	0.430251641864703	0.325057197840578	0.0058	0.009	0.0996	0.0134	0.0395	0.0127	0.0138	0.0237	0.0018	0.045	0.0252	0.1439	0.0042	0.0378	0.1316	0.014	0.0143	0.0031	0.002	0.0157	0.0109	0.1454	0.0262	0.1136	0.0414	0.0029
5	rs144760999	50726190	0.84	0.946582027722497	1.02	0.35283343175317	0.414459322455311	0.315117118608855	0.0058	0.0091	0.0997	0.0134	0.0397	0.0127	0.0137	0.0237	0.0018	0.0448	0.0252	0.1436	0.0042	0.038	0.1317	0.014	0.0142	0.003	0.002	0.0156	0.0108	0.1455	0.0264	0.1137	0.0415	0.0029
5	rs10939960	50738447	0.84	0.946582027722497	1.03	0.312927433563081	0.421738354486985	0.328960794301341	0.0057	0.0091	0.0997	0.0133	0.0398	0.0127	0.0137	0.0237	0.0018	0.0446	0.0252	0.1435	0.0042	0.0381	0.1317	0.014	0.0142	0.003	0.002	0.0155	0.0107	0.1456	0.0266	0.1137	0.0415	0.0028
5	rs114333192	50742055	0.85	0.865999623192944	1.03	0.312927433563081	0.415207409729232	0.272942033827766	0.0058	0.0092	0.0999	0.0133	0.0399	0.0127	0.0137	0.0236	0.0018	0.0447	0.0253	0.143	0.0043	0.0382	0.1316	0.014	0.0142	0.003	0.0019	0.0155	0.0107	0.1461	0.0265	0.1135	0.0415	0.0028
5	rs112967323	50743690	0.85	0.865999623192944	1.03	0.312927433563081	0.428612411140697	0.268907857295775	0.0058	0.0092	0.0999	0.0133	0.0399	0.0127	0.0137	0.0235	0.0017	0.0447	0.0254	0.1431	0.0042	0.0382	0.1315	0.014	0.0142	0.0029	0.0019	0.0155	0.0107	0.1462	0.0265	0.1135	0.0415	0.0027
5	rs114338656	50754403	0.85	0.865999623192944	1.04	0.276253925711104	0.434363280998113	0.27990073074286	0.0058	0.0092	0.1	0.0132	0.04	0.0127	0.0137	0.0234	0.0017	0.0447	0.0254	0.1429	0.0043	0.0382	0.1315	0.014	0.0142	0.0029	0.0019	0.0155	0.0108	0.1465	0.0265	0.1134	0.0415	0.0027
5	rs4099274	50766108	0.85	0.865999623192944	1.04	0.276253925711104	0.46807160660692	0.297766816158571	0.0058	0.0094	0.1003	0.0132	0.0402	0.0128	0.0137	0.023	0.0017	0.0448	0.0256	0.142	0.0043	0.0382	0.1313	0.0141	0.0142	0.0029	0.0017	0.0153	0.0109	0.1475	0.0262	0.1131	0.0417	0.0026
5	rs57848528	50767515	0.85	0.865999623192944	1.04	0.276253925711104	0.422318759349073	0.317291270484632	0.0058	0.0094	0.1003	0.0132	0.0402	0.0129	0.0137	0.023	0.0017	0.0439	0.0256	0.142	0.0043	0.0382	0.1314	0.0141	0.0142	0.0029	0.0017	0.0153	0.0109	0.1476	0.0262	0.1139	0.0417	0.0026
5	rs79083688	50771372	0.85	0.865999623192944	1.04	0.276253925711104	0.410614483634348	0.281065738439562	0.0058	0.0094	0.1003	0.0132	0.0402	0.0129	0.0137	0.023	0.0017	0.0439	0.0256	0.142	0.0043	0.0382	0.1314	0.0141	0.0142	0.0029	0.0017	0.0153	0.011	0.1476	0.0261	0.1139	0.0417	0.0026
5	rs17227233	50790766	0.85	0.865999623192944	1.04	0.276253925711104	0.41872665462588	0.347314150895086	0.0058	0.0095	0.1008	0.0131	0.0402	0.013	0.0137	0.0231	0.0017	0.0439	0.0257	0.1416	0.0043	0.0381	0.1313	0.0141	0.0142	0.003	0.0017	0.0155	0.0111	0.1478	0.0255	0.1137	0.0417	0.0026
5	rs12659763	50791154	0.85	0.865999623192944	1.04	0.276253925711104	0.422725279028079	0.360042307009998	0.0058	0.0095	0.1008	0.0131	0.0402	0.013	0.0137	0.0231	0.0017	0.0439	0.0257	0.1416	0.0043	0.0381	0.1313	0.0141	0.0142	0.003	0.0017	0.0155	0.0111	0.1478	0.0255	0.1137	0.0417	0.0026
5	rs72765634	50799239	0.85	0.865999623192944	1.04	0.276253925711104	0.419247141100649	0.33631659980073	0.0058	0.0095	0.1008	0.0131	0.0402	0.013	0.0137	0.0231	0.0017	0.0439	0.0258	0.1416	0.0044	0.0381	0.1313	0.0141	0.0142	0.003	0.0016	0.0155	0.0111	0.1478	0.0255	0.1137	0.0417	0.0026
5	rs1479615	50820910	0.85	0.865999623192944	1.04	0.276253925711104	0.457020124408375	0.324083437209497	0.0057	0.0096	0.101	0.0131	0.0404	0.0131	0.0137	0.0232	0.0017	0.0438	0.0258	0.1413	0.0044	0.0381	0.1314	0.0141	0.0142	0.003	0.0015	0.0155	0.0112	0.1479	0.0255	0.1133	0.0416	0.0025
5	rs72765640	50843838	0.85	0.865999623192944	1.04	0.276253925711104	0.464961762170748	0.297648185287458	0.0056	0.0097	0.1009	0.013	0.0408	0.0132	0.0136	0.0234	0.0017	0.044	0.026	0.141	0.0044	0.0384	0.1313	0.0141	0.0142	0.003	0.0014	0.0153	0.0113	0.1478	0.0256	0.1129	0.0415	0.0025
5	rs62365518	50882522	0.85	0.865999623192944	1.04	0.276253925711104	0.502626833174419	0.326641386353349	0.0056	0.0098	0.1008	0.013	0.041	0.0133	0.0136	0.0235	0.0017	0.0441	0.0261	0.1409	0.0044	0.0385	0.1312	0.0141	0.0142	0.003	0.0014	0.0151	0.0113	0.1478	0.0257	0.1128	0.0414	0.0024
5	rs113425137	50893266	0.85	0.865999623192944	1.04	0.276253925711104	0.499029677021752	0.307063607039334	0.0056	0.0098	0.1008	0.013	0.041	0.0133	0.0136	0.0235	0.0017	0.0441	0.0261	0.1409	0.0044	0.0385	0.1312	0.0141	0.0142	0.003	0.0014	0.0151	0.0113	0.1477	0.0257	0.1127	0.0415	0.0024
5	rs76102660	50899444	0.85	0.865999623192944	1.04	0.276253925711104	0.497518799932312	0.309941310672402	0.0056	0.0098	0.1008	0.013	0.041	0.0133	0.0136	0.0235	0.0017	0.0441	0.0261	0.1409	0.0044	0.0386	0.1312	0.0141	0.0142	0.003	0.0014	0.0151	0.0113	0.1477	0.0257	0.1127	0.0415	0.0024
5	rs78629050	50899804	0.85	0.865999623192944	1.04	0.276253925711104	0.498336918221821	0.306943876665039	0.0056	0.0098	0.1008	0.013	0.0411	0.0133	0.0136	0.0235	0.0017	0.0441	0.0261	0.1409	0.0044	0.0386	0.1312	0.0141	0.0142	0.0029	0.0014	0.0151	0.0113	0.1477	0.0257	0.1127	0.0415	0.0024
5	rs76710157	50902865	0.85	0.865999623192944	1.04	0.276253925711104	0.495633302986362	0.309821246674187	0.0056	0.0098	0.1008	0.013	0.0411	0.0133	0.0136	0.0235	0.0017	0.0441	0.0261	0.1409	0.0044	0.0386	0.1312	0.0141	0.0142	0.0029	0.0014	0.0151	0.0113	0.1477	0.0257	0.1127	0.0415	0.0024
5	rs7719291	50905979	0.85	0.865999623192944	1.04	0.276253925711104	0.472111099931601	0.308981186909106	0.0055	0.0098	0.1009	0.013	0.041	0.0135	0.0136	0.0239	0.0016	0.044	0.0262	0.1404	0.0042	0.0389	0.1314	0.0142	0.0142	0.0029	0.0012	0.015	0.0113	0.1481	0.0255	0.1126	0.0413	0.0023
5	rs76576744	50907029	0.85	0.865999623192944	1.04	0.276253925711104	0.453765957592284	0.225046943191918	0.0055	0.0099	0.101	0.0129	0.0408	0.0135	0.0136	0.0239	0.0017	0.044	0.0262	0.1402	0.0042	0.0388	0.1316	0.0142	0.0141	0.0029	0.0011	0.0151	0.0112	0.1483	0.0255	0.1125	0.0413	0.0023
5	rs74890660	50909705	0.85	0.865999623192944	1.04	0.276253925711104	0.458470075978801	0.221902871744182	0.0054	0.0099	0.101	0.0129	0.0407	0.0136	0.0137	0.024	0.0017	0.044	0.0262	0.14	0.0042	0.0388	0.1317	0.0143	0.0142	0.0029	0.0011	0.0151	0.0112	0.1484	0.0255	0.1127	0.0413	0.0022
5	rs17236135	50920764	0.85	0.865999623192944	1.04	0.276253925711104	0.487689585751651	0.226134444403144	0.0054	0.0099	0.101	0.013	0.0406	0.0136	0.0137	0.024	0.0017	0.044	0.0262	0.1399	0.0042	0.0388	0.1317	0.0143	0.0142	0.0029	0.0011	0.0151	0.0112	0.1484	0.0254	0.1128	0.0413	0.0022
5	rs1423304	50922671	0.85	0.865999623192944	1.04	0.276253925711104	0.519898337198803	0.265579407875778	0.0054	0.0099	0.101	0.013	0.0406	0.0137	0.0137	0.024	0.0016	0.044	0.0262	0.1397	0.0041	0.0388	0.1318	0.0143	0.0142	0.0029	0.0011	0.0151	0.0112	0.1485	0.0255	0.1129	0.0413	0.0022
5	rs244547	50929324	0.85	0.865999623192944	1.04	0.276253925711104	0.515602309759709	0.270519294909564	0.0054	0.0099	0.101	0.013	0.0404	0.0137	0.0137	0.0241	0.0016	0.044	0.0262	0.1397	0.0041	0.0388	0.1319	0.0143	0.0142	0.0029	0.0011	0.0151	0.0112	0.1485	0.0255	0.1129	0.0412	0.0022
5	rs114263339	50932343	0.85	0.865999623192944	1.04	0.276253925711104	0.513428744316779	0.26580854189286	0.0054	0.0099	0.101	0.013	0.0404	0.0137	0.0137	0.0241	0.0016	0.044	0.0262	0.1397	0.0041	0.0388	0.1319	0.0143	0.0142	0.0029	0.0011	0.0151	0.0112	0.1485	0.0255	0.1129	0.0412	0.0022
5	rs114635925	50943996	0.85	0.865999623192944	1.04	0.276253925711104	0.516434537546384	0.299547986491734	0.0054	0.0099	0.101	0.013	0.0405	0.0137	0.0137	0.0241	0.0016	0.044	0.0262	0.1397	0.0041	0.0387	0.132	0.0143	0.0142	0.0029	0.0011	0.0151	0.0111	0.1485	0.0255	0.1129	0.0413	0.0022
5	rs76713263	50944231	0.85	0.865999623192944	1.04	0.276253925711104	0.517139230605569	0.297055244751062	0.0054	0.0099	0.101	0.013	0.0405	0.0137	0.0137	0.0241	0.0016	0.044	0.0262	0.1397	0.0041	0.0387	0.132	0.0143	0.0142	0.0029	0.0011	0.0151	0.0111	0.1485	0.0255	0.1129	0.0413	0.0022
5	rs79961379	50948114	0.85	0.865999623192944	1.04	0.276253925711104	0.517844382116857	0.296107282084802	0.0054	0.0099	0.101	0.013	0.0405	0.0137	0.0137	0.0241	0.0016	0.044	0.0262	0.1397	0.0041	0.0387	0.132	0.0143	0.0142	0.0029	0.0011	0.0151	0.0111	0.1486	0.0255	0.1129	0.0413	0.0022
5	rs115668415	50950593	0.85	0.865999623192944	1.04	0.276253925711104	0.517716138658716	0.295278565456403	0.0054	0.0099	0.101	0.013	0.0405	0.0137	0.0137	0.0241	0.0016	0.044	0.0262	0.1397	0.0041	0.0387	0.132	0.0143	0.0142	0.0029	0.0011	0.0151	0.0111	0.1486	0.0255	0.1129	0.0413	0.0022
5	rs7708600	50998979	0.85	0.865999623192944	1.04	0.276253925711104	0.555935511065692	0.281765454544118	0.0053	0.01	0.101	0.0132	0.0402	0.0138	0.0136	0.0242	0.0016	0.044	0.026	0.1396	0.004	0.0389	0.1327	0.0141	0.0142	0.0028	0.0011	0.0151	0.011	0.1485	0.0255	0.1126	0.0417	0.0022
5	rs74652488	51009290	0.85	0.865999623192944	1.05	0.24269399207398	0.56052019488301	0.316928604656389	0.0053	0.01	0.101	0.0131	0.0401	0.0138	0.0136	0.0242	0.0016	0.0439	0.0259	0.1396	0.004	0.039	0.1328	0.0141	0.0141	0.0028	0.0011	0.0151	0.011	0.1484	0.0255	0.1126	0.0417	0.0022
5	rs10079204	51011889	0.85	0.865999623192944	1.05	0.24269399207398	0.570883422145775	0.33742404712262	0.0053	0.01	0.101	0.0131	0.0401	0.0139	0.0136	0.0242	0.0016	0.0439	0.0259	0.1395	0.004	0.0387	0.1329	0.0141	0.0141	0.0028	0.0012	0.0151	0.011	0.1485	0.0255	0.1127	0.0417	0.0022
5	rs3857260	51016906	0.85	0.865999623192944	1.05	0.24269399207398	0.55163278835768	0.308021951719163	0.0053	0.01	0.101	0.0131	0.0401	0.0139	0.0136	0.0242	0.0016	0.0439	0.0259	0.1395	0.004	0.0387	0.1329	0.0141	0.0141	0.0028	0.0012	0.0151	0.011	0.1484	0.0255	0.1128	0.0418	0.0022
5	rs6862321	51022880	0.85	0.865999623192944	1.05	0.24269399207398	0.557395375089847	0.313670147471775	0.0053	0.01	0.101	0.0131	0.0401	0.0138	0.0136	0.0242	0.0016	0.044	0.0259	0.1395	0.004	0.0386	0.1329	0.0141	0.0141	0.0028	0.0012	0.0151	0.011	0.1484	0.0255	0.1128	0.0419	0.0022
5	rs13173468	51046573	0.85	0.865999623192944	1.05	0.24269399207398	0.59508859001477	0.330183462467685	0.0053	0.0101	0.1012	0.0131	0.0399	0.0139	0.0136	0.0242	0.0015	0.044	0.026	0.139	0.0043	0.0387	0.133	0.014	0.014	0.0028	0.0012	0.0151	0.0109	0.1485	0.0255	0.1128	0.0419	0.0022
5	rs11745737	51047396	0.85	0.865999623192944	1.05	0.24269399207398	0.593310000472756	0.322138494996143	0.0053	0.01	0.1012	0.0131	0.0399	0.0139	0.0136	0.0242	0.0015	0.044	0.026	0.139	0.0043	0.0387	0.133	0.0141	0.014	0.0028	0.0012	0.0151	0.0109	0.1485	0.0255	0.1128	0.0419	0.0022
5	rs34532253	51062239	0.86	0.789876638244022	1.05	0.24269399207398	0.700030144367196	0.348680468442254	0.0053	0.0101	0.1014	0.0131	0.0397	0.0139	0.0136	0.0241	0.0015	0.0439	0.026	0.1391	0.0046	0.0388	0.1332	0.0141	0.0139	0.0028	0.0013	0.0151	0.0108	0.1487	0.0255	0.1123	0.0418	0.0022
5	rs78645659	51068839	0.86	0.789876638244022	1.05	0.24269399207398	0.684119516780927	0.325178978230885	0.0053	0.0101	0.1015	0.0131	0.0397	0.0139	0.0136	0.0241	0.0015	0.0439	0.026	0.139	0.0046	0.0387	0.1332	0.0141	0.0139	0.0028	0.0013	0.0151	0.0108	0.1487	0.0255	0.1122	0.0418	0.0022
5	rs116205207	51087134	0.86	0.789876638244022	1.05	0.24269399207398	0.692311031471508	0.333613968190977	0.0053	0.0101	0.1016	0.0131	0.0396	0.0139	0.0136	0.0241	0.0016	0.044	0.0261	0.1388	0.0046	0.0388	0.1333	0.0141	0.0138	0.0028	0.0014	0.0151	0.0108	0.1487	0.0255	0.1122	0.0418	0.0022
5	rs113608206	51088659	0.86	0.789876638244022	1.05	0.24269399207398	0.689234098953568	0.328472098675182	0.0053	0.0101	0.1016	0.0131	0.0396	0.0139	0.0136	0.0241	0.0016	0.044	0.0261	0.1388	0.0046	0.0388	0.1333	0.0141	0.0138	0.0028	0.0014	0.0151	0.0108	0.1487	0.0255	0.1122	0.0418	0.0022
5	rs72767253	51090842	0.86	0.789876638244022	1.05	0.24269399207398	0.685652099408911	0.334596009092351	0.0053	0.0101	0.1015	0.0131	0.0396	0.0139	0.0136	0.0241	0.0016	0.044	0.0261	0.1388	0.0046	0.0387	0.1333	0.0141	0.0138	0.0028	0.0014	0.0151	0.0108	0.1487	0.0254	0.1122	0.0418	0.0022
5	rs16879193	51092307	0.86	0.789876638244022	1.05	0.24269399207398	0.684046575001681	0.33742404712262	0.0053	0.0101	0.1015	0.0131	0.0396	0.0139	0.0136	0.0241	0.0016	0.044	0.0261	0.1388	0.0046	0.0387	0.1333	0.0141	0.0138	0.0028	0.0014	0.0151	0.0108	0.1487	0.0254	0.1122	0.0418	0.0022
5	rs76369469	51105168	0.86	0.789876638244022	1.05	0.24269399207398	0.580658283037982	0.369989442003854	0.0054	0.0101	0.1018	0.0131	0.0391	0.0139	0.0133	0.024	0.0016	0.0441	0.0265	0.1385	0.0045	0.0388	0.1337	0.0141	0.0138	0.0029	0.0016	0.0151	0.011	0.1488	0.0253	0.1122	0.0415	0.0022
5	rs74500299	51113618	0.86	0.789876638244022	1.05	0.24269399207398	0.497392992966462	0.315479169740318	0.0054	0.01	0.1018	0.0131	0.039	0.0139	0.0132	0.024	0.0016	0.0442	0.0268	0.1382	0.0044	0.0389	0.1339	0.014	0.0137	0.003	0.0018	0.0151	0.0111	0.1486	0.0253	0.1122	0.0413	0.0021
5	rs78395400	51115572	0.86	0.789876638244022	1.05	0.24269399207398	0.497015663907302	0.319954560854514	0.0054	0.01	0.1018	0.0131	0.039	0.0139	0.0132	0.024	0.0017	0.0442	0.0268	0.1382	0.0044	0.0389	0.1339	0.014	0.0137	0.003	0.0018	0.0151	0.0111	0.1486	0.0253	0.1122	0.0413	0.0021
5	rs116176776	51123116	0.86	0.789876638244022	1.05	0.24269399207398	0.488874076885378	0.325057197840578	0.0054	0.01	0.1017	0.0131	0.039	0.0139	0.0132	0.024	0.0017	0.0442	0.0268	0.1381	0.0044	0.0389	0.1339	0.014	0.0137	0.003	0.0018	0.0151	0.0112	0.1486	0.0253	0.1122	0.0412	0.0022
5	rs4146568	51123678	0.86	0.789876638244022	1.05	0.24269399207398	0.544978249781555	0.365698988637159	0.0054	0.01	0.1017	0.0131	0.039	0.0139	0.0132	0.024	0.0017	0.0442	0.0268	0.1381	0.0045	0.039	0.134	0.014	0.0137	0.0029	0.0019	0.0151	0.0112	0.1486	0.0253	0.1122	0.0412	0.0022
5	rs16879209	51127636	0.86	0.789876638244022	1.05	0.24269399207398	0.549850126791955	0.375055049758403	0.0054	0.01	0.1017	0.0131	0.039	0.0139	0.0132	0.024	0.0016	0.0442	0.0268	0.1381	0.0045	0.039	0.1338	0.014	0.0137	0.0029	0.0019	0.015	0.0112	0.1485	0.0254	0.1123	0.0412	0.0022
5	rs62368772	51128858	0.86	0.789876638244022	1.05	0.24269399207398	0.527958689092613	0.35428594056616	0.0055	0.01	0.1017	0.0131	0.0391	0.0139	0.0132	0.0239	0.0016	0.0441	0.0267	0.1381	0.0045	0.0391	0.1338	0.014	0.0137	0.0029	0.0019	0.015	0.0112	0.1485	0.0254	0.1123	0.0411	0.0022
5	rs3111073	51128864	0.86	0.789876638244022	1.04	0.276253925711104	0.536077922129847	0.356035074889477	0.0055	0.01	0.1017	0.0131	0.0392	0.0139	0.0132	0.0239	0.0016	0.0442	0.0267	0.1381	0.0045	0.0391	0.1338	0.014	0.0137	0.0029	0.0019	0.015	0.0112	0.1485	0.0254	0.1123	0.041	0.0022
5	rs62365390	51150915	0.86	0.789876638244022	1.04	0.276253925711104	0.483151564858854	0.278620938602695	0.0057	0.01	0.1009	0.0132	0.039	0.0142	0.0136	0.0241	0.0018	0.044	0.0265	0.1382	0.0047	0.0393	0.133	0.014	0.0139	0.0031	0.002	0.0151	0.0116	0.1491	0.0253	0.1115	0.0406	0.0025
5	rs16879219	51154123	0.86	0.789876638244022	1.04	0.276253925711104	0.490372258959736	0.284920754151738	0.0057	0.01	0.1008	0.0132	0.039	0.0142	0.0137	0.0241	0.0019	0.044	0.0264	0.1382	0.0047	0.0393	0.1329	0.014	0.0139	0.0031	0.002	0.0151	0.0116	0.149	0.0253	0.1114	0.0405	0.0025
5	rs4865689	51164136	0.86	0.789876638244022	1.04	0.276253925711104	0.499596823781748	0.403902897055773	0.0058	0.0101	0.1005	0.0131	0.0391	0.0141	0.0135	0.0242	0.002	0.044	0.0265	0.1377	0.0048	0.0403	0.1323	0.014	0.0137	0.0032	0.0021	0.0151	0.0119	0.1486	0.0255	0.1116	0.0402	0.0027
5	rs17835853	51173324	0.87	0.718142804220985	1.04	0.276253925711104	0.466484932866194	0.364313935596438	0.0059	0.0101	0.1001	0.0131	0.039	0.0141	0.0135	0.0243	0.0022	0.044	0.0264	0.1375	0.0048	0.0403	0.1324	0.014	0.0136	0.0032	0.0021	0.0151	0.0119	0.1487	0.0255	0.1118	0.0402	0.0027
5	rs4314363	51174717	0.87	0.718142804220985	1.04	0.276253925711104	0.508331790460099	0.427924078160283	0.006	0.0101	0.0995	0.013	0.039	0.0143	0.0136	0.0245	0.0023	0.0439	0.0264	0.137	0.0049	0.0403	0.1327	0.014	0.0134	0.0033	0.0022	0.0152	0.012	0.1488	0.0256	0.1121	0.0398	0.0028
5	rs35665267	51178554	0.87	0.718142804220985	1.04	0.276253925711104	0.499029677021752	0.415474777347755	0.0061	0.0101	0.0994	0.013	0.0389	0.0144	0.0136	0.0244	0.0023	0.0438	0.0264	0.137	0.0049	0.0403	0.1326	0.014	0.0134	0.0033	0.0022	0.0151	0.012	0.1489	0.0257	0.1121	0.0398	0.0028
5	rs6864208	51186371	0.87	0.718142804220985	1.04	0.276253925711104	0.530226149383096	0.403255448632083	0.0061	0.0101	0.0992	0.013	0.0387	0.0146	0.0136	0.0243	0.0023	0.0437	0.0264	0.137	0.0049	0.0405	0.1325	0.0138	0.0132	0.0033	0.0022	0.0151	0.012	0.1491	0.0258	0.1123	0.0397	0.0029
5	rs10067886	51186562	0.87	0.718142804220985	1.04	0.276253925711104	0.531264238736199	0.408572907230881	0.0061	0.0101	0.0992	0.013	0.0387	0.0146	0.0136	0.0244	0.0023	0.0437	0.0264	0.1371	0.005	0.0405	0.1325	0.0139	0.0132	0.0033	0.0022	0.015	0.0119	0.1491	0.0258	0.1123	0.0397	0.0029
5	rs79474343	51187577	0.87	0.718142804220985	1.04	0.276253925711104	0.529513021894677	0.406365794144653	0.0061	0.0101	0.0992	0.013	0.0387	0.0146	0.0136	0.0244	0.0023	0.0437	0.0264	0.1371	0.005	0.0405	0.1325	0.0139	0.0132	0.0033	0.0022	0.015	0.0119	0.1491	0.0258	0.1123	0.0397	0.0029
5	rs115332448	51193222	0.87	0.718142804220985	1.04	0.276253925711104	0.485822162991253	0.353162798546631	0.0061	0.0101	0.0993	0.013	0.0388	0.0147	0.0136	0.0243	0.0023	0.0438	0.0265	0.137	0.005	0.0405	0.1324	0.0139	0.0132	0.0033	0.0022	0.0149	0.0119	0.149	0.0258	0.1124	0.0396	0.0029
5	rs4865694	51199072	0.87	0.718142804220985	1.04	0.276253925711104	0.470089241263231	0.36318181909393	0.006	0.0101	0.0993	0.0131	0.0388	0.0148	0.0136	0.0243	0.0023	0.0439	0.0266	0.1369	0.005	0.0405	0.1323	0.0139	0.0133	0.0033	0.0023	0.0148	0.0119	0.1488	0.0258	0.1127	0.0393	0.003
5	rs75480754	51199515	0.87	0.718142804220985	1.04	0.276253925711104	0.471375390136144	0.365069234526769	0.006	0.0101	0.0993	0.0131	0.0388	0.0148	0.0136	0.0243	0.0023	0.0439	0.0266	0.1369	0.005	0.0405	0.1323	0.0139	0.0133	0.0033	0.0023	0.0148	0.0119	0.1488	0.0258	0.1127	0.0393	0.003
5	rs77530433	51209744	0.88	0.650722301593725	1.04	0.276253925711104	0.554941180333342	0.519772275777641	0.0057	0.0104	0.0986	0.0136	0.0383	0.0156	0.0146	0.025	0.0029	0.0426	0.0276	0.1367	0.0043	0.0422	0.1299	0.0144	0.0141	0.0034	0.0025	0.015	0.0135	0.1433	0.0259	0.1147	0.0377	0.0041
5	rs7700693	51216154	0.88	0.650722301593725	1.04	0.276253925711104	0.55639981822929	0.520049079486106	0.0057	0.0104	0.0986	0.0136	0.0383	0.0156	0.0146	0.025	0.0029	0.0426	0.0276	0.1367	0.0043	0.0422	0.1299	0.0144	0.0141	0.0034	0.0025	0.015	0.0135	0.1433	0.0259	0.1147	0.0377	0.0041
5	rs10042348	51217851	0.88	0.650722301593725	1.04	0.276253925711104	0.55639981822929	0.521433653134669	0.0057	0.0104	0.0986	0.0136	0.0383	0.0156	0.0146	0.025	0.0029	0.0426	0.0276	0.1367	0.0043	0.0422	0.1298	0.0144	0.0141	0.0034	0.0025	0.015	0.0135	0.1433	0.0259	0.1148	0.0377	0.0041
5	rs13182417	51233486	0.88	0.650722301593725	1.04	0.276253925711104	0.550114053403893	0.51521037583854	0.0057	0.0104	0.0986	0.0136	0.0383	0.0156	0.0146	0.025	0.0029	0.0426	0.0276	0.1367	0.0043	0.0422	0.1298	0.0144	0.0141	0.0034	0.0025	0.015	0.0135	0.1433	0.0259	0.1148	0.0377	0.0041
5	rs13182406	51236319	0.88	0.650722301593725	1.04	0.276253925711104	0.60961344752984	0.583382816363233	0.0056	0.0104	0.0985	0.0136	0.0383	0.0157	0.0146	0.025	0.0029	0.0427	0.0276	0.1365	0.0043	0.0423	0.1299	0.0144	0.0142	0.0034	0.0025	0.015	0.0136	0.1433	0.0259	0.1148	0.0377	0.0041
5	rs11952671	51239487	0.88	0.650722301593725	1.05	0.24269399207398	0.633497688554613	0.599095015823208	0.0057	0.0104	0.0984	0.0136	0.0383	0.0157	0.0146	0.025	0.0029	0.0426	0.0276	0.1365	0.0043	0.0422	0.1299	0.0144	0.0142	0.0034	0.0026	0.0149	0.0136	0.1433	0.0259	0.1147	0.0377	0.0042
5	rs74570883	51246015	0.88	0.650722301593725	1.05	0.24269399207398	0.580996725738927	0.554654453264285	0.0057	0.0104	0.0985	0.0136	0.0383	0.0157	0.0146	0.025	0.0029	0.0426	0.0276	0.1365	0.0043	0.0422	0.1299	0.0144	0.0142	0.0034	0.0026	0.0149	0.0135	0.1433	0.0259	0.1148	0.0377	0.0042
5	rs75729385	51259134	0.88	0.650722301593725	1.05	0.24269399207398	0.587852890793505	0.546231660359522	0.0057	0.0104	0.0985	0.0137	0.0382	0.0157	0.0147	0.0251	0.003	0.0427	0.0276	0.1365	0.0043	0.0421	0.1294	0.0144	0.0142	0.0034	0.0026	0.0149	0.0136	0.143	0.0259	0.1148	0.0377	0.0042
5	rs7703419	51263587	0.88	0.650722301593725	1.05	0.24269399207398	0.624649318065701	0.604258785631052	0.0057	0.0104	0.0986	0.0138	0.0382	0.0157	0.0147	0.0252	0.003	0.0427	0.0276	0.1364	0.0043	0.0421	0.1292	0.0144	0.0143	0.0034	0.0027	0.0149	0.0136	0.1429	0.0259	0.1148	0.0378	0.0043
5	rs76123020	51264127	0.88	0.650722301593725	1.06	0.212122118160079	0.61203838957089	0.580963543196476	0.0057	0.0104	0.0986	0.0138	0.0382	0.0157	0.0148	0.0252	0.003	0.0427	0.0276	0.1364	0.0043	0.0421	0.1291	0.0144	0.0143	0.0034	0.0027	0.0149	0.0137	0.1428	0.0259	0.1148	0.0378	0.0043
5	rs78874138	51264823	0.88	0.650722301593725	1.06	0.212122118160079	0.611969044061179	0.597805725299287	0.0057	0.0103	0.0986	0.0138	0.0382	0.0157	0.0148	0.0252	0.003	0.0427	0.0276	0.1364	0.0043	0.042	0.1291	0.0144	0.0143	0.0034	0.0027	0.0149	0.0137	0.1428	0.026	0.1149	0.0378	0.0043
5	rs116065856	51271264	0.88	0.650722301593725	1.07	0.184406357471863	0.589623887220177	0.567206182977815	0.0058	0.0103	0.0985	0.0138	0.038	0.0157	0.0149	0.0254	0.0031	0.0426	0.0277	0.1364	0.0043	0.042	0.1288	0.0144	0.0144	0.0033	0.0027	0.0148	0.0138	0.1426	0.0261	0.1149	0.038	0.0043
5	rs77977270	51273347	0.88	0.650722301593725	1.07	0.184406357471863	0.590305697512367	0.561415398429351	0.0058	0.0103	0.0984	0.0138	0.0379	0.0157	0.0149	0.0254	0.0031	0.0426	0.0277	0.1364	0.0043	0.042	0.1288	0.0144	0.0144	0.0033	0.0027	0.0148	0.0139	0.1426	0.0261	0.1149	0.038	0.0043
5	rs74667802	51274191	0.88	0.650722301593725	1.07	0.184406357471863	0.592763238066758	0.564944640805452	0.0058	0.0103	0.0984	0.0138	0.0379	0.0157	0.0149	0.0254	0.0031	0.0426	0.0277	0.1364	0.0043	0.042	0.1288	0.0144	0.0144	0.0033	0.0027	0.0148	0.0139	0.1426	0.0261	0.1149	0.038	0.0043
5	rs116229104	51274350	0.88	0.650722301593725	1.07	0.184406357471863	0.586356286231167	0.555357781023941	0.0058	0.0103	0.0984	0.0138	0.0379	0.0157	0.0149	0.0254	0.0031	0.0426	0.0277	0.1364	0.0043	0.042	0.1288	0.0144	0.0144	0.0033	0.0028	0.0148	0.0139	0.1426	0.0261	0.1149	0.038	0.0043
5	rs58540652	51275428	0.88	0.650722301593725	1.07	0.184406357471863	0.593036590088355	0.594799962635516	0.0058	0.0103	0.0984	0.0138	0.0379	0.0157	0.0149	0.0254	0.0031	0.0425	0.0277	0.1364	0.0043	0.042	0.1287	0.0144	0.0144	0.0033	0.0028	0.0148	0.0139	0.1426	0.0261	0.1149	0.0381	0.0044
5	rs116335201	51279859	0.88	0.650722301593725	1.07	0.184406357471863	0.578494423228289	0.56127434112954	0.0058	0.0103	0.0983	0.0138	0.0378	0.0157	0.0149	0.0255	0.0031	0.0424	0.0278	0.1363	0.0043	0.042	0.1287	0.0144	0.0144	0.0033	0.0028	0.0147	0.0139	0.1426	0.0261	0.115	0.0382	0.0044
5	rs74605233	51280787	0.88	0.650722301593725	1.07	0.184406357471863	0.582012604230907	0.569894617511545	0.0058	0.0104	0.0983	0.0138	0.0378	0.0157	0.015	0.0255	0.0031	0.0424	0.0278	0.1362	0.0043	0.042	0.1287	0.0144	0.0144	0.0033	0.0028	0.0147	0.014	0.1426	0.0261	0.115	0.0382	0.0044
5	rs6862372	51283963	0.88	0.650722301593725	1.07	0.184406357471863	0.587784824903558	0.542172066832104	0.0058	0.0104	0.0983	0.0138	0.0378	0.0158	0.015	0.0255	0.0031	0.0423	0.0278	0.1362	0.0043	0.0419	0.1286	0.0144	0.0144	0.0033	0.0028	0.0147	0.014	0.1426	0.0261	0.115	0.0382	0.0043
5	rs56295478	51298041	0.88	0.650722301593725	1.07	0.184406357471863	0.562719111889762	0.483566012291124	0.0059	0.0104	0.0983	0.0137	0.0377	0.0157	0.015	0.0256	0.0031	0.0423	0.0279	0.1361	0.0043	0.0419	0.1285	0.0144	0.0144	0.0033	0.0029	0.0147	0.0139	0.1425	0.0262	0.115	0.0383	0.0043
5	rs76421329	51303178	0.88	0.650722301593725	1.07	0.184406357471863	0.563920221298952	0.48710199483711	0.0059	0.0104	0.0983	0.0137	0.0377	0.0157	0.015	0.0256	0.0031	0.0423	0.0279	0.1361	0.0043	0.0419	0.1285	0.0144	0.0144	0.0033	0.0029	0.0147	0.0139	0.1425	0.0262	0.115	0.0383	0.0043
5	rs77996788	51317811	0.88	0.650722301593725	1.07	0.184406357471863	0.55368289564873	0.53365749367829	0.0059	0.0103	0.0983	0.0137	0.0377	0.0158	0.015	0.0256	0.0032	0.0422	0.028	0.1359	0.0043	0.0419	0.1285	0.0144	0.0144	0.0033	0.0029	0.0147	0.014	0.1424	0.0263	0.1151	0.0383	0.0043
5	rs74372290	51334558	0.88	0.650722301593725	1.07	0.184406357471863	0.557461775257881	0.548053903115687	0.0059	0.0103	0.0983	0.0137	0.0377	0.0158	0.015	0.0256	0.0032	0.0422	0.028	0.1359	0.0043	0.0419	0.1284	0.0144	0.0144	0.0033	0.0029	0.0147	0.014	0.1424	0.0263	0.1151	0.0383	0.0043
5	rs10940201	51335511	0.88	0.650722301593725	1.07	0.184406357471863	0.558790558212452	0.551983805753913	0.0059	0.0103	0.0983	0.0137	0.0377	0.0158	0.015	0.0256	0.0032	0.0422	0.028	0.1359	0.0043	0.0419	0.1284	0.0144	0.0144	0.0033	0.0029	0.0147	0.014	0.1424	0.0263	0.1151	0.0383	0.0043
5	rs28499894	51337520	0.88	0.650722301593725	1.07	0.184406357471863	0.55097222666538	0.559441385267109	0.0059	0.0103	0.0983	0.0138	0.0376	0.0159	0.0151	0.0256	0.0032	0.0421	0.028	0.1359	0.0043	0.0419	0.1284	0.0145	0.0144	0.0033	0.0029	0.0147	0.014	0.1423	0.0263	0.1151	0.0383	0.0043
5	rs4132879	51356560	0.88	0.650722301593725	1.07	0.184406357471863	0.57215985922919	0.568903781967514	0.0059	0.0103	0.0983	0.0138	0.0377	0.0159	0.015	0.0256	0.0032	0.0421	0.028	0.1355	0.0043	0.0419	0.1284	0.0145	0.0144	0.0033	0.0031	0.0148	0.014	0.1423	0.0263	0.1152	0.0383	0.0043
5	rs78796232	51371596	0.88	0.650722301593725	1.07	0.184406357471863	0.456839038540003	0.388059189181249	0.0057	0.0103	0.0981	0.0139	0.0378	0.0161	0.0151	0.0258	0.003	0.042	0.0279	0.1355	0.0041	0.042	0.1283	0.015	0.0144	0.0029	0.0031	0.0148	0.0141	0.1423	0.0265	0.1158	0.0383	0.0039
5	rs116552091	51373618	0.88	0.650722301593725	1.07	0.184406357471863	0.45472896727543	0.365321099287095	0.0057	0.0103	0.098	0.0139	0.0378	0.0162	0.0151	0.0258	0.003	0.042	0.0278	0.1355	0.0041	0.042	0.1283	0.015	0.0144	0.0029	0.0031	0.0148	0.0141	0.1422	0.0265	0.1159	0.0383	0.0038
5	rs11952748	51373699	0.88	0.650722301593725	1.07	0.184406357471863	0.464961762170748	0.393192383654256	0.0057	0.0103	0.098	0.0139	0.0378	0.0162	0.0151	0.0258	0.003	0.042	0.0278	0.1355	0.0041	0.042	0.1283	0.015	0.0144	0.0029	0.0031	0.0148	0.0141	0.1422	0.0265	0.1159	0.0383	0.0038
5	rs62366180	51376821	0.88	0.650722301593725	1.07	0.184406357471863	0.459982831645833	0.410392979126139	0.0057	0.0103	0.0979	0.014	0.0378	0.0163	0.0152	0.0258	0.003	0.0419	0.0278	0.1354	0.0041	0.0419	0.1281	0.0151	0.0144	0.0029	0.0031	0.0147	0.0142	0.142	0.0265	0.1161	0.0383	0.0038
5	rs57588166	51390509	0.88	0.650722301593725	1.06	0.212122118160079	0.534449376486264	0.451913144428778	0.0057	0.0105	0.0976	0.0142	0.0377	0.0167	0.0155	0.0257	0.0031	0.0417	0.0277	0.1352	0.0043	0.0418	0.1274	0.0154	0.0146	0.0029	0.0033	0.0147	0.0144	0.1416	0.0266	0.1163	0.0379	0.0038
5	rs10038995	51400114	0.88	0.650722301593725	1.06	0.212122118160079	0.560120825432787	0.500077873694875	0.0058	0.0106	0.0976	0.0143	0.0377	0.0168	0.0156	0.0256	0.0031	0.0417	0.0276	0.135	0.0043	0.0418	0.1276	0.0154	0.0147	0.0029	0.0033	0.0147	0.0145	0.1416	0.0266	0.1162	0.0375	0.0038
5	rs9291954	51401580	0.88	0.650722301593725	1.06	0.212122118160079	0.55097222666538	0.460075454014075	0.0058	0.0106	0.0976	0.0144	0.0377	0.0168	0.0157	0.0255	0.0031	0.0417	0.0276	0.135	0.0043	0.0416	0.1275	0.0154	0.0147	0.0029	0.0033	0.0147	0.0146	0.1416	0.0266	0.1163	0.0373	0.0038
5	rs116778981	51419442	0.88	0.650722301593725	1.06	0.212122118160079	0.504208446421444	0.43161218300432	0.0058	0.0106	0.0977	0.0143	0.0377	0.0169	0.0158	0.0255	0.0031	0.0415	0.0275	0.1347	0.0044	0.0416	0.1273	0.0154	0.0149	0.0029	0.0033	0.0147	0.0146	0.1419	0.0266	0.1166	0.0371	0.0038
5	rs4434347	51425511	0.88	0.650722301593725	1.06	0.212122118160079	0.549454348695864	0.449778600898753	0.0058	0.0107	0.0977	0.0141	0.0377	0.0169	0.0158	0.0256	0.0031	0.0414	0.0275	0.1343	0.0045	0.0416	0.1271	0.0154	0.015	0.0029	0.0034	0.0147	0.0146	0.1421	0.0266	0.1168	0.037	0.0038
5	rs62360204	51435779	0.89	0.587533376708783	1.06	0.212122118160079	0.660310546876152	0.530873141200449	0.0061	0.0112	0.0978	0.0135	0.0382	0.0179	0.0164	0.0258	0.0033	0.0404	0.0274	0.1317	0.0049	0.0414	0.1254	0.0157	0.016	0.0028	0.0035	0.0151	0.0146	0.1426	0.0269	0.1176	0.0365	0.0035
5	rs35623648	51460902	0.89	0.587533376708783	1.06	0.212122118160079	0.716848312040296	0.54385099057193	0.0061	0.0112	0.0978	0.0134	0.0382	0.0179	0.0164	0.0259	0.0033	0.0403	0.0275	0.1315	0.0049	0.0414	0.1253	0.0157	0.0162	0.0028	0.0035	0.0151	0.0146	0.1427	0.0269	0.1177	0.0364	0.0034
5	rs17255889	51472628	0.89	0.587533376708783	1.06	0.212122118160079	0.802623255594099	0.547493053602256	0.0062	0.0114	0.0981	0.0133	0.0382	0.018	0.0166	0.0258	0.0033	0.0402	0.0275	0.131	0.0053	0.0414	0.125	0.0156	0.0163	0.0027	0.0035	0.0151	0.0146	0.1428	0.0271	0.1176	0.0361	0.0034
5	rs17196713	51481667	0.89	0.587533376708783	1.06	0.212122118160079	0.839445614239575	0.536863975010518	0.0063	0.0114	0.0982	0.0133	0.0382	0.018	0.0167	0.0257	0.0033	0.0401	0.0275	0.1308	0.0054	0.0414	0.125	0.0155	0.0163	0.0027	0.0035	0.0151	0.0146	0.1429	0.0271	0.1177	0.0361	0.0034
5	rs115511262	51482070	0.89	0.587533376708783	1.06	0.212122118160079	0.844877887369473	0.544130935971366	0.0063	0.0114	0.0982	0.0133	0.0382	0.018	0.0167	0.0257	0.0033	0.0401	0.0275	0.1308	0.0054	0.0414	0.125	0.0155	0.0163	0.0027	0.0035	0.0151	0.0146	0.1429	0.0271	0.1177	0.0361	0.0034
5	rs35356015	51482999	0.89	0.587533376708783	1.06	0.212122118160079	0.855143807744864	0.52448296337943	0.0063	0.0114	0.0982	0.0133	0.0382	0.018	0.0167	0.0257	0.0033	0.0401	0.0274	0.1308	0.0054	0.0414	0.1251	0.0155	0.0163	0.0027	0.0035	0.0151	0.0146	0.1427	0.0271	0.1177	0.0361	0.0034
5	rs13165318	51483914	0.89	0.587533376708783	1.06	0.212122118160079	0.880468419022341	0.543571080796144	0.0063	0.0114	0.0982	0.0133	0.0381	0.018	0.0167	0.0258	0.0033	0.0401	0.0274	0.1308	0.0054	0.0414	0.1251	0.0155	0.0163	0.0027	0.0035	0.015	0.0146	0.1427	0.0271	0.1177	0.036	0.0034
5	rs4348174	51491064	0.89	0.587533376708783	1.06	0.212122118160079	0.915021185812158	0.53672446352638	0.0063	0.0114	0.0982	0.0133	0.0381	0.018	0.0167	0.0257	0.0033	0.04	0.0274	0.1308	0.0054	0.0415	0.1251	0.0155	0.0163	0.0027	0.0035	0.0151	0.0146	0.1428	0.0271	0.1178	0.036	0.0033
5	rs77731941	51492113	0.89	0.587533376708783	1.06	0.212122118160079	0.899358185632497	0.506942102244803	0.0063	0.0114	0.0982	0.0133	0.0381	0.018	0.0167	0.0257	0.0033	0.04	0.0274	0.1307	0.0054	0.0415	0.1251	0.0155	0.0163	0.0027	0.0035	0.0151	0.0146	0.1428	0.0271	0.1178	0.036	0.0033
5	rs10069940	51497015	0.89	0.587533376708783	1.06	0.212122118160079	0.991588870243549	0.48275096000509	0.0063	0.0117	0.0986	0.0134	0.0381	0.0179	0.0169	0.0257	0.0033	0.0396	0.0274	0.1304	0.0054	0.0419	0.124	0.0156	0.0164	0.0027	0.0035	0.0151	0.0147	0.1434	0.027	0.1181	0.0358	0.0032
5	rs4591693	51505400	0.89	0.587533376708783	1.06	0.212122118160079	1.53166627189842	0.780875087037787	0.0068	0.0127	0.0983	0.0138	0.0379	0.0174	0.0168	0.0253	0.0033	0.0382	0.0275	0.13	0.0058	0.043	0.1208	0.015	0.0161	0.0032	0.0036	0.0155	0.0146	0.1443	0.0268	0.1196	0.0353	0.0047
5	rs72760661	51519306	0.89	0.587533376708783	1.06	0.212122118160079	1.59752084916567	0.818802696579419	0.0069	0.0127	0.0983	0.0138	0.0378	0.0174	0.0168	0.0253	0.0033	0.0381	0.0275	0.13	0.0058	0.043	0.1208	0.015	0.016	0.0032	0.0035	0.0155	0.0146	0.1444	0.0268	0.1196	0.0352	0.0048
5	rs13170585	51522821	0.89	0.587533376708783	1.06	0.212122118160079	1.63506441042365	0.859276768584154	0.0069	0.0127	0.0983	0.0138	0.0377	0.0174	0.0168	0.0253	0.0033	0.0381	0.0275	0.13	0.0058	0.043	0.1207	0.015	0.016	0.0033	0.0035	0.0155	0.0146	0.1444	0.0268	0.1196	0.0352	0.0048
5	rs16879486	51528556	0.89	0.587533376708783	1.06	0.212122118160079	1.65197704392717	0.909561644483799	0.0069	0.0127	0.0984	0.0138	0.0376	0.0175	0.0168	0.0253	0.0033	0.0381	0.0275	0.1301	0.0058	0.0427	0.1208	0.0151	0.016	0.0033	0.0036	0.0155	0.0146	0.1444	0.0266	0.1195	0.0351	0.0049
5	rs114313688	51532178	0.89	0.587533376708783	1.06	0.212122118160079	1.61986510699721	0.87358420839891	0.0069	0.0127	0.0984	0.0138	0.0376	0.0175	0.0168	0.0253	0.0033	0.0381	0.0274	0.1302	0.0058	0.0427	0.1208	0.0151	0.016	0.0033	0.0036	0.0155	0.0146	0.1444	0.0266	0.1195	0.0351	0.0049
5	rs76575180	51546441	0.9	0.528487958927512	1.06	0.212122118160079	1.55642252154242	0.843935419354372	0.0069	0.0128	0.0983	0.0138	0.0376	0.0175	0.0168	0.0253	0.0033	0.0382	0.0276	0.1303	0.0058	0.0427	0.1208	0.015	0.016	0.0034	0.0036	0.0155	0.0146	0.1443	0.0265	0.1195	0.035	0.0049
5	rs79328194	51551643	0.9	0.528487958927512	1.06	0.212122118160079	1.53257685596132	0.837598774140102	0.0069	0.0128	0.0982	0.0138	0.0375	0.0175	0.0168	0.0253	0.0034	0.0382	0.0276	0.1303	0.0057	0.0427	0.1208	0.015	0.016	0.0035	0.0037	0.0155	0.0146	0.1442	0.0265	0.1195	0.035	0.005
5	rs7702787	51564912	0.9	0.528487958927512	1.06	0.212122118160079	1.57477709581955	0.889190338424695	0.007	0.0129	0.098	0.0138	0.0374	0.0175	0.0169	0.0253	0.0034	0.0382	0.0278	0.1305	0.0057	0.0427	0.1207	0.0149	0.0159	0.0037	0.0037	0.0156	0.0146	0.144	0.0263	0.1195	0.0349	0.0051
5	rs4470721	51566705	0.9	0.528487958927512	1.06	0.212122118160079	1.58797880635093	0.919939420675031	0.007	0.0129	0.098	0.0138	0.0374	0.0175	0.0169	0.0253	0.0034	0.0382	0.0278	0.1305	0.0057	0.0427	0.1207	0.0148	0.0159	0.0037	0.0037	0.0156	0.0146	0.144	0.0263	0.1195	0.0349	0.0051
5	rs11955942	51583424	0.9	0.528487958927512	1.06	0.212122118160079	1.60873058682008	0.961523868896975	0.007	0.0129	0.0979	0.0138	0.0373	0.0175	0.0169	0.0252	0.0034	0.0383	0.0279	0.1306	0.0057	0.0427	0.1207	0.0149	0.0159	0.0038	0.0038	0.0156	0.0146	0.144	0.0262	0.1196	0.0349	0.0051
5	rs4560499	51585615	0.9	0.528487958927512	1.06	0.212122118160079	1.61955544446498	0.977429782756041	0.007	0.0129	0.0979	0.0138	0.0373	0.0175	0.0169	0.0252	0.0034	0.0383	0.0279	0.1306	0.0057	0.0427	0.1207	0.0149	0.0159	0.0038	0.0038	0.0156	0.0146	0.144	0.0262	0.1196	0.0349	0.0051
5	rs10056288	51590228	0.9	0.528487958927512	1.06	0.212122118160079	1.65655300262764	0.98651884948532	0.007	0.0129	0.0978	0.0138	0.0373	0.0175	0.0169	0.0253	0.0033	0.0383	0.0279	0.1306	0.0057	0.0427	0.1207	0.0149	0.0159	0.0038	0.0038	0.0157	0.0146	0.144	0.0262	0.1197	0.0348	0.0051
5	rs16879593	51607401	0.9	0.528487958927512	1.06	0.212122118160079	1.64242365880923	0.965177702833725	0.007	0.0129	0.0975	0.0138	0.0372	0.0175	0.0169	0.0253	0.0034	0.0383	0.0279	0.1308	0.0057	0.0426	0.1208	0.0149	0.0159	0.0039	0.0038	0.0157	0.0146	0.144	0.0262	0.1197	0.0346	0.0051
5	rs80234460	51614897	0.9	0.528487958927512	1.06	0.212122118160079	1.57886641005212	0.927028659300429	0.007	0.0129	0.0975	0.0137	0.0372	0.0175	0.0169	0.0253	0.0034	0.0383	0.028	0.1309	0.0057	0.0426	0.1208	0.0149	0.0159	0.0039	0.0038	0.0157	0.0147	0.1439	0.0262	0.1197	0.0346	0.0051
5	rs75416370	51615490	0.9	0.528487958927512	1.06	0.212122118160079	1.57631014145355	0.934128728964248	0.007	0.0129	0.0975	0.0137	0.0371	0.0176	0.0169	0.0252	0.0034	0.0383	0.028	0.1309	0.0057	0.0426	0.1208	0.0149	0.0159	0.0039	0.0038	0.0157	0.0147	0.1439	0.0262	0.1197	0.0346	0.0051
5	rs78532796	51641623	0.9	0.528487958927512	1.06	0.212122118160079	1.42502363736505	1.02528689802769	0.0072	0.013	0.0973	0.0136	0.0369	0.0177	0.0169	0.0251	0.0035	0.0382	0.0285	0.131	0.0057	0.0422	0.1205	0.0149	0.0158	0.0042	0.0039	0.0157	0.0148	0.1434	0.0263	0.1196	0.0347	0.0053
5	rs9291977	51660526	0.9	0.528487958927512	1.06	0.212122118160079	1.44349137880985	1.18570948200122	0.0074	0.0131	0.0972	0.0135	0.0368	0.0179	0.0169	0.025	0.0037	0.0382	0.0289	0.1311	0.0058	0.042	0.1202	0.0149	0.0157	0.0045	0.0039	0.0157	0.0148	0.1429	0.0264	0.1195	0.0347	0.0053
5	rs2161955	51673520	0.9	0.528487958927512	1.06	0.212122118160079	1.38796335853022	1.12701439044241	0.0076	0.0133	0.0973	0.0135	0.0367	0.0178	0.0169	0.025	0.0035	0.0383	0.0292	0.1309	0.0058	0.0424	0.1201	0.0147	0.0157	0.0045	0.0039	0.0156	0.0148	0.1427	0.0264	0.1192	0.0349	0.0051
5	rs62358242	51676481	0.9	0.528487958927512	1.06	0.212122118160079	1.37569098909864	1.11442609175716	0.0076	0.0133	0.0974	0.0135	0.0367	0.0178	0.0169	0.025	0.0035	0.0383	0.0293	0.1309	0.0058	0.0424	0.1201	0.0147	0.0157	0.0045	0.0039	0.0156	0.0147	0.1427	0.0264	0.1193	0.0349	0.0051
5	rs17199440	51685355	0.9	0.528487958927512	1.06	0.212122118160079	1.41675666451808	1.08168926999693	0.0075	0.0133	0.0976	0.0134	0.0367	0.0178	0.0172	0.025	0.0034	0.0384	0.0294	0.131	0.0058	0.0425	0.1199	0.0145	0.0157	0.0045	0.0039	0.0156	0.0144	0.1426	0.0264	0.1193	0.0349	0.0051
5	rs10067693	51688530	0.9	0.528487958927512	1.05	0.24269399207398	1.41400497517564	1.06676605608917	0.0075	0.0133	0.0977	0.0134	0.0367	0.0177	0.0173	0.0251	0.0034	0.0384	0.0294	0.131	0.0058	0.0424	0.1199	0.0145	0.0157	0.0045	0.0039	0.0156	0.0143	0.1426	0.0264	0.1194	0.0349	0.0051
5	rs2911762	51688602	0.9	0.528487958927512	1.05	0.24269399207398	1.40282221123085	1.07892880939917	0.0075	0.0133	0.0977	0.0134	0.0367	0.0177	0.0173	0.025	0.0034	0.0384	0.0294	0.131	0.0059	0.0424	0.1199	0.0145	0.0157	0.0045	0.0039	0.0156	0.0143	0.1426	0.0264	0.1193	0.0349	0.0051
5	rs12655897	51699878	0.91	0.473491286898298	1.05	0.24269399207398	0.768434748711073	0.75510136747214	0.0079	0.0129	0.0946	0.0132	0.0353	0.0175	0.0172	0.0265	0.0035	0.0391	0.0312	0.1316	0.006	0.0428	0.1201	0.0147	0.0167	0.0044	0.0033	0.0158	0.015	0.1426	0.0261	0.1174	0.0357	0.0047
5	rs10074792	51700018	0.92	0.422441555019286	1.05	0.24269399207398	0.786495193192	0.711427609849081	0.0078	0.0129	0.0948	0.0129	0.0353	0.0176	0.0171	0.0262	0.0035	0.039	0.0311	0.1321	0.006	0.0432	0.1206	0.0145	0.0166	0.0044	0.0032	0.0157	0.0145	0.142	0.0264	0.118	0.0358	0.0046
5	rs72762661	51706801	0.93	0.375229593708928	1.05	0.24269399207398	0.522278052310459	0.356160107168408	0.0087	0.0123	0.0949	0.0128	0.0331	0.0177	0.0173	0.0269	0.0034	0.0385	0.0337	0.1383	0.0046	0.0438	0.1179	0.0141	0.0166	0.0042	0.0023	0.017	0.0143	0.1384	0.0248	0.1202	0.0364	0.0032
5	rs16879719	51707208	0.93	0.375229593708928	1.05	0.24269399207398	0.53334330628473	0.359916887784937	0.0087	0.0123	0.0949	0.0128	0.0331	0.0177	0.0173	0.0269	0.0034	0.0385	0.0337	0.1383	0.0046	0.0438	0.1179	0.0141	0.0166	0.0042	0.0023	0.017	0.0143	0.1384	0.0248	0.1202	0.0364	0.0032
5	rs35338280	51707470	0.93	0.375229593708928	1.05	0.24269399207398	0.536599552237679	0.364188095546799	0.0087	0.0123	0.0949	0.0128	0.0331	0.0177	0.0173	0.0269	0.0034	0.0385	0.0337	0.1383	0.0046	0.0438	0.1179	0.0141	0.0166	0.0042	0.0023	0.017	0.0143	0.1384	0.0248	0.1202	0.0364	0.0032
5	rs116837071	51707644	0.93	0.375229593708928	1.05	0.24269399207398	0.531329151304374	0.35866337990986	0.0087	0.0123	0.095	0.0128	0.0331	0.0177	0.0173	0.0269	0.0034	0.0385	0.0337	0.1383	0.0046	0.0438	0.1179	0.0141	0.0166	0.0042	0.0023	0.017	0.0143	0.1384	0.0248	0.1202	0.0364	0.0032
5	rs9647518	51720930	0.93	0.375229593708928	1.05	0.24269399207398	0.52640652688754	0.366707233927898	0.0087	0.0123	0.0952	0.0127	0.0329	0.0179	0.0174	0.0268	0.0033	0.0384	0.0335	0.1388	0.0045	0.0436	0.1179	0.0143	0.0165	0.0042	0.0023	0.0171	0.0143	0.1381	0.0248	0.1203	0.0363	0.0032
5	rs75134610	51723646	0.93	0.375229593708928	1.05	0.24269399207398	0.524985619783241	0.367085528301674	0.0087	0.0123	0.0952	0.0127	0.0329	0.0179	0.0174	0.0268	0.0033	0.0384	0.0335	0.1388	0.0045	0.0436	0.1179	0.0143	0.0165	0.0042	0.0023	0.0171	0.0143	0.1381	0.0248	0.1203	0.0363	0.0032
5	rs78699274	51731120	0.93	0.375229593708928	1.05	0.24269399207398	0.517972640725094	0.367085528301674	0.0087	0.0123	0.0952	0.0127	0.0329	0.0179	0.0173	0.0268	0.0033	0.0384	0.0335	0.1388	0.0045	0.0436	0.1179	0.0143	0.0165	0.0042	0.0023	0.0171	0.0143	0.1381	0.0248	0.1203	0.0363	0.0032
5	rs72762672	51735885	0.93	0.375229593708928	1.05	0.24269399207398	0.508840390859	0.372393188269182	0.0087	0.0123	0.0953	0.0127	0.0327	0.0179	0.0173	0.0268	0.0033	0.0384	0.0334	0.1391	0.0045	0.0435	0.1179	0.0144	0.0165	0.0042	0.0024	0.0171	0.0144	0.1379	0.0247	0.1204	0.0364	0.0032
5	rs76099818	51737390	0.93	0.375229593708928	1.05	0.24269399207398	0.503195939257177	0.373786831923414	0.0087	0.0123	0.0953	0.0127	0.0327	0.0179	0.0173	0.0268	0.0033	0.0384	0.0334	0.1392	0.0045	0.0435	0.1179	0.0144	0.0165	0.0042	0.0024	0.0171	0.0145	0.1379	0.0246	0.1204	0.0364	0.0032
5	rs113242111	51737640	0.93	0.375229593708928	1.04	0.276253925711104	0.503448974498728	0.373786831923414	0.0087	0.0123	0.0953	0.0127	0.0327	0.0179	0.0173	0.0268	0.0033	0.0384	0.0334	0.1392	0.0045	0.0435	0.1179	0.0144	0.0165	0.0042	0.0024	0.0171	0.0145	0.1379	0.0246	0.1204	0.0364	0.0032
5	rs2911765	51743224	0.93	0.375229593708928	1.04	0.276253925711104	0.507632862608073	0.383327710641924	0.0087	0.0123	0.0954	0.0127	0.0325	0.0178	0.0173	0.0267	0.0033	0.0383	0.0335	0.1394	0.0045	0.0433	0.1179	0.0144	0.0165	0.0042	0.0024	0.0172	0.0146	0.1379	0.0244	0.1206	0.0364	0.0032
5	rs76843722	51755876	0.93	0.375229593708928	1.04	0.276253925711104	0.648798230482935	0.436234219458286	0.0087	0.0124	0.0956	0.0127	0.0322	0.0179	0.0176	0.0266	0.0033	0.0384	0.0332	0.1397	0.0048	0.0434	0.1162	0.0146	0.0163	0.0043	0.0024	0.0176	0.0146	0.1389	0.0243	0.121	0.0359	0.0031
5	rs17201265	51763596	0.93	0.375229593708928	1.04	0.276253925711104	0.68689388698766	0.443789574994847	0.0087	0.0124	0.0956	0.0127	0.0321	0.0179	0.0177	0.0265	0.0033	0.0384	0.0332	0.1397	0.0048	0.0434	0.116	0.0146	0.0162	0.0043	0.0024	0.0176	0.0146	0.139	0.0243	0.1211	0.0358	0.0031
5	rs34469682	51771178	0.93	0.375229593708928	1.04	0.276253925711104	0.689819708599668	0.442328836132061	0.0087	0.0124	0.0956	0.0127	0.0321	0.0179	0.0177	0.0265	0.0033	0.0384	0.0332	0.1398	0.0048	0.0434	0.1159	0.0146	0.0162	0.0043	0.0024	0.0177	0.0146	0.139	0.0242	0.1211	0.0359	0.0031
5	rs76040469	51781867	0.93	0.375229593708928	1.04	0.276253925711104	0.708009596311742	0.447913069701138	0.0087	0.0124	0.0956	0.0127	0.0321	0.0179	0.0177	0.0265	0.0033	0.0384	0.0332	0.1398	0.0048	0.0434	0.1158	0.0146	0.0162	0.0043	0.0024	0.0177	0.0146	0.1391	0.0242	0.1211	0.0359	0.0031
5	rs116694550	51782197	0.93	0.375229593708928	1.04	0.276253925711104	0.708750470192558	0.463297350503454	0.0088	0.0124	0.0955	0.0127	0.0321	0.018	0.0177	0.0265	0.0033	0.0384	0.0332	0.1397	0.0049	0.0434	0.1158	0.0147	0.0161	0.0044	0.0025	0.0177	0.0146	0.1391	0.0242	0.1211	0.0358	0.0031
5	rs6860155	51783027	0.93	0.375229593708928	1.04	0.276253925711104	0.713054328503705	0.464238178633021	0.0088	0.0124	0.0955	0.0127	0.0321	0.018	0.0177	0.0265	0.0033	0.0384	0.0332	0.1397	0.0049	0.0434	0.1158	0.0147	0.0161	0.0044	0.0025	0.0177	0.0146	0.1391	0.0242	0.1212	0.0358	0.0031
5	rs74865089	51788575	0.93	0.375229593708928	1.04	0.276253925711104	0.713723205720253	0.462357022228714	0.0088	0.0124	0.0955	0.0127	0.0321	0.018	0.0178	0.0264	0.0033	0.0384	0.0332	0.1397	0.0049	0.0433	0.1157	0.0147	0.0161	0.0044	0.0025	0.0177	0.0146	0.1392	0.0242	0.1212	0.0358	0.0031
5	rs10042577	51793154	0.93	0.375229593708928	1.04	0.276253925711104	0.720800536352703	0.467198311908208	0.0088	0.0124	0.0956	0.0127	0.0321	0.018	0.0178	0.0264	0.0033	0.0384	0.0332	0.1398	0.0049	0.0433	0.1157	0.0147	0.0161	0.0044	0.0025	0.0177	0.0146	0.1392	0.0242	0.1212	0.0358	0.0031
5	rs6450064	51809445	0.93	0.375229593708928	1.05	0.24269399207398	0.827119222007364	0.489553860288026	0.0088	0.0125	0.0957	0.0128	0.0313	0.0181	0.018	0.0261	0.0033	0.0383	0.0337	0.1405	0.0048	0.0431	0.115	0.0149	0.0158	0.0046	0.0023	0.018	0.015	0.1392	0.0238	0.1206	0.0365	0.003
5	rs72748807	51826323	0.93	0.375229593708928	1.05	0.24269399207398	0.807089139522697	0.466390515467844	0.0089	0.0125	0.0955	0.0128	0.0313	0.0181	0.018	0.0259	0.0032	0.0384	0.0339	0.1406	0.0048	0.0431	0.1148	0.0149	0.0156	0.0046	0.0024	0.0181	0.015	0.1392	0.0239	0.1207	0.0366	0.0029
5	rs7720011	51826726	0.93	0.375229593708928	1.06	0.212122118160079	0.812273499992587	0.47178269885563	0.0089	0.0125	0.0955	0.0128	0.0313	0.0181	0.018	0.0259	0.0032	0.0384	0.034	0.1407	0.0048	0.0431	0.1148	0.0149	0.0156	0.0046	0.0024	0.0181	0.015	0.1391	0.0239	0.1207	0.0366	0.0029
5	rs11743159	51828723	0.93	0.375229593708928	1.06	0.212122118160079	0.820076803641151	0.473268374653041	0.0088	0.0125	0.0955	0.0127	0.0313	0.0181	0.018	0.0259	0.0032	0.0385	0.034	0.1407	0.0048	0.0431	0.1147	0.0149	0.0155	0.0046	0.0024	0.0181	0.0151	0.1391	0.0239	0.1207	0.0367	0.0029
5	rs114647884	51840058	0.93	0.375229593708928	1.07	0.184406357471863	0.778754729516289	0.453515801679758	0.0088	0.0126	0.0954	0.0128	0.0313	0.018	0.018	0.0259	0.0033	0.0385	0.034	0.1408	0.0048	0.043	0.1144	0.0149	0.0155	0.0046	0.0024	0.0181	0.0151	0.1391	0.024	0.1206	0.0368	0.0029
5	rs12518503	51853187	0.93	0.375229593708928	1.06	0.212122118160079	0.767590251454964	0.457395053135212	0.0087	0.0126	0.0954	0.0128	0.0313	0.0179	0.018	0.026	0.0033	0.0387	0.0341	0.141	0.0048	0.043	0.114	0.0148	0.0153	0.0046	0.0025	0.018	0.0152	0.1391	0.0241	0.1205	0.0369	0.003
5	rs1585696	51857480	0.94	0.331738599837001	1.05	0.24269399207398	0.825217600239456	0.560287182703229	0.009	0.0125	0.0959	0.0126	0.0314	0.0173	0.0171	0.0266	0.0038	0.0385	0.0347	0.1421	0.0046	0.0421	0.1105	0.0148	0.014	0.0051	0.0026	0.0181	0.0158	0.1403	0.0246	0.1205	0.0377	0.003
5	rs75376679	51867510	0.94	0.331738599837001	1.05	0.24269399207398	0.857879551387503	0.587087557503533	0.009	0.0125	0.0959	0.0126	0.0314	0.0173	0.017	0.0267	0.0039	0.0385	0.0347	0.1422	0.0046	0.0421	0.1103	0.0148	0.0139	0.0051	0.0026	0.0182	0.0158	0.1404	0.0247	0.1205	0.0378	0.003
5	rs7736204	51878694	0.94	0.331738599837001	1.05	0.24269399207398	0.871370645096716	0.602392874208329	0.009	0.0125	0.0959	0.0126	0.0314	0.0173	0.017	0.0267	0.0039	0.0384	0.0347	0.1423	0.0046	0.0421	0.1103	0.0148	0.0138	0.0052	0.0026	0.0182	0.0158	0.1404	0.0247	0.1205	0.0378	0.003
5	rs350429	51889383	0.94	0.331738599837001	1.05	0.24269399207398	0.973524524890149	0.662029968000553	0.0091	0.0125	0.0961	0.0126	0.0313	0.0172	0.0169	0.0268	0.0039	0.0383	0.035	0.1428	0.0047	0.0421	0.1101	0.0148	0.0135	0.0052	0.0026	0.0182	0.0158	0.1402	0.0247	0.1203	0.0378	0.0031
5	rs60007492	51892258	0.94	0.331738599837001	1.05	0.24269399207398	0.966150853362925	0.657340043169412	0.0091	0.0125	0.0961	0.0127	0.0313	0.0172	0.0169	0.0268	0.0039	0.0383	0.035	0.1428	0.0047	0.0421	0.1101	0.0148	0.0135	0.0052	0.0026	0.0182	0.0159	0.1402	0.0247	0.1202	0.0378	0.0031
5	rs115617987	51895123	0.94	0.331738599837001	1.05	0.24269399207398	0.963698095709844	0.657340043169412	0.0091	0.0125	0.0961	0.0127	0.0313	0.0172	0.0169	0.0268	0.0039	0.0383	0.035	0.1428	0.0047	0.0421	0.1101	0.0148	0.0135	0.0052	0.0026	0.0182	0.0159	0.1402	0.0247	0.1202	0.0379	0.0031
5	rs350416	51901337	0.94	0.331738599837001	1.05	0.24269399207398	0.953239478149297	0.681456075545838	0.0091	0.0125	0.0961	0.0127	0.0312	0.0172	0.0169	0.0269	0.004	0.0382	0.0351	0.1429	0.0048	0.042	0.1099	0.0147	0.0135	0.0053	0.0026	0.0182	0.0159	0.1402	0.0246	0.12	0.0379	0.0031
5	rs830904	51905568	0.94	0.331738599837001	1.05	0.24269399207398	0.952482220653075	0.678652021331448	0.0091	0.0125	0.0961	0.0128	0.0312	0.0172	0.0169	0.0268	0.004	0.0382	0.0351	0.1429	0.0048	0.042	0.1099	0.0148	0.0134	0.0053	0.0026	0.0182	0.0159	0.1402	0.0247	0.12	0.0379	0.0031
5	rs7730288	51931384	0.94	0.331738599837001	1.05	0.24269399207398	1.02951276428013	0.801014799314862	0.0093	0.0125	0.0963	0.0132	0.0308	0.0171	0.0171	0.0266	0.0042	0.0379	0.035	0.143	0.0049	0.042	0.1098	0.0149	0.0131	0.0054	0.0028	0.0181	0.0162	0.1405	0.0248	0.1192	0.0379	0.0032
5	rs7714686	51949137	0.94	0.331738599837001	1.05	0.24269399207398	1.03264119987099	0.817266013719194	0.0093	0.0124	0.0964	0.0133	0.0306	0.017	0.0171	0.0266	0.0042	0.0379	0.035	0.1429	0.0048	0.042	0.1098	0.0149	0.0131	0.0054	0.0028	0.0181	0.0162	0.1407	0.0249	0.1189	0.038	0.0032
5	rs660801	51951205	0.94	0.331738599837001	1.05	0.24269399207398	1.04965354128258	0.84254359773918	0.0093	0.0124	0.0964	0.0133	0.0306	0.017	0.0171	0.0266	0.0042	0.0379	0.035	0.1429	0.0048	0.042	0.1098	0.0149	0.013	0.0055	0.0028	0.0181	0.0162	0.1407	0.0249	0.1189	0.038	0.0032
5	rs10512980	51955408	0.94	0.331738599837001	1.05	0.24269399207398	1.05824564145258	0.855397300395369	0.0093	0.0124	0.0964	0.0133	0.0305	0.017	0.0171	0.0267	0.0042	0.0379	0.0351	0.1429	0.0048	0.042	0.1099	0.0149	0.013	0.0055	0.0029	0.0181	0.0162	0.1406	0.0249	0.1188	0.038	0.0032
5	rs35615166	51963226	0.94	0.331738599837001	1.05	0.24269399207398	1.06836411292919	0.87935190375027	0.0093	0.0125	0.0963	0.0132	0.0305	0.0171	0.017	0.0266	0.0043	0.0385	0.0351	0.1427	0.0049	0.0421	0.11	0.0152	0.013	0.0056	0.003	0.0179	0.0161	0.14	0.0252	0.1185	0.038	0.0031
5	rs619148	51972476	0.94	0.331738599837001	1.05	0.24269399207398	1.1242064880047	0.911132514229536	0.0093	0.0125	0.0959	0.0131	0.0306	0.0168	0.0169	0.0268	0.0045	0.0386	0.0354	0.1422	0.0051	0.042	0.1101	0.0154	0.0127	0.0057	0.003	0.0179	0.0164	0.14	0.0253	0.1182	0.038	0.0032
5	rs42533	51998210	0.94	0.331738599837001	1.05	0.24269399207398	1.43716097050827	1.21683090443721	0.0096	0.0127	0.0943	0.0129	0.0309	0.0165	0.0166	0.0274	0.005	0.0386	0.0357	0.1412	0.0054	0.0412	0.1096	0.016	0.0125	0.0061	0.0032	0.0177	0.0169	0.14	0.0255	0.1185	0.0379	0.0035
5	rs722822	52007218	0.94	0.331738599837001	1.05	0.24269399207398	1.4351848275216	1.30010725411928	0.0097	0.0128	0.0943	0.0129	0.0309	0.0163	0.0167	0.0275	0.0049	0.0386	0.0357	0.1412	0.0056	0.0411	0.1094	0.016	0.0125	0.0062	0.0032	0.0176	0.017	0.1402	0.0255	0.1184	0.038	0.0035
5	rs116344017	52008382	0.94	0.331738599837001	1.05	0.24269399207398	1.43291350666744	1.29339695796428	0.0097	0.0128	0.0943	0.0129	0.0309	0.0163	0.0167	0.0275	0.0049	0.0386	0.0357	0.1412	0.0056	0.0411	0.1094	0.016	0.0125	0.0062	0.0032	0.0176	0.017	0.1402	0.0255	0.1184	0.038	0.0035
5	rs830884	52020396	0.94	0.331738599837001	1.05	0.24269399207398	1.41724824661285	1.31018376875277	0.0097	0.0128	0.0944	0.0129	0.0309	0.0163	0.0166	0.0275	0.0049	0.0385	0.0357	0.1412	0.0057	0.0411	0.1093	0.016	0.0125	0.0063	0.0032	0.0175	0.017	0.1403	0.0255	0.1183	0.038	0.0035
5	rs830886	52022713	0.94	0.331738599837001	1.05	0.24269399207398	1.43637039265526	1.3167405784181	0.0097	0.0128	0.0944	0.0129	0.0309	0.0163	0.0166	0.0275	0.0049	0.0385	0.0357	0.1411	0.0057	0.0412	0.1091	0.0159	0.0126	0.0063	0.0032	0.0175	0.017	0.1403	0.0255	0.1183	0.0381	0.0035
5	rs12152867	52025719	0.94	0.331738599837001	1.05	0.24269399207398	1.41960872162542	1.31253685626915	0.0097	0.0128	0.0944	0.0129	0.0309	0.0163	0.0166	0.0275	0.0049	0.0385	0.0357	0.141	0.0057	0.0412	0.109	0.0159	0.0126	0.0063	0.0032	0.0175	0.0171	0.1403	0.0255	0.1183	0.0381	0.0035
5	rs351914	52030263	0.94	0.331738599837001	1.05	0.24269399207398	1.4231521659112	1.33374669228224	0.0097	0.0128	0.0943	0.0129	0.031	0.0162	0.0166	0.0275	0.0049	0.0384	0.0357	0.1409	0.0057	0.0412	0.109	0.0159	0.0126	0.0064	0.0032	0.0175	0.0172	0.1403	0.0255	0.1183	0.0381	0.0036
5	rs39812	52035224	0.94	0.331738599837001	1.05	0.24269399207398	1.41469271125206	1.30514385660839	0.0097	0.0128	0.0943	0.0129	0.031	0.0161	0.0166	0.0275	0.0049	0.0384	0.0357	0.1409	0.0056	0.0412	0.1089	0.0159	0.0126	0.0065	0.0032	0.0175	0.0174	0.1403	0.0255	0.1182	0.0381	0.0036
5	rs78805150	52037812	0.94	0.331738599837001	1.05	0.24269399207398	1.40380183347116	1.31001571851391	0.0098	0.0128	0.0943	0.0129	0.031	0.0161	0.0165	0.0275	0.005	0.0384	0.0357	0.1408	0.0057	0.0411	0.1087	0.016	0.0126	0.0065	0.0032	0.0175	0.0174	0.1405	0.0256	0.1182	0.038	0.0036
5	rs13153693	52050094	0.94	0.331738599837001	1.05	0.24269399207398	1.4289665554364	1.33998584017821	0.0098	0.0128	0.0943	0.0129	0.031	0.0161	0.0165	0.0275	0.005	0.0384	0.0357	0.1408	0.0057	0.0409	0.1086	0.016	0.0126	0.0065	0.0032	0.0175	0.0174	0.1407	0.0256	0.1182	0.038	0.0036
5	rs80043425	52050702	0.94	0.331738599837001	1.06	0.212122118160079	1.42916380726111	1.33576966299508	0.0098	0.0128	0.0943	0.0129	0.031	0.0161	0.0165	0.0275	0.005	0.0384	0.0357	0.1408	0.0057	0.0409	0.1086	0.016	0.0126	0.0065	0.0032	0.0175	0.0174	0.1407	0.0256	0.1182	0.038	0.0036
5	rs79380966	52059860	0.94	0.331738599837001	1.06	0.212122118160079	1.63837979954169	1.47552408932199	0.01	0.0129	0.0944	0.0127	0.0311	0.0158	0.0163	0.0273	0.0053	0.0386	0.0358	0.1408	0.0058	0.0405	0.1081	0.0162	0.0127	0.0066	0.0033	0.0175	0.0172	0.1407	0.0257	0.1182	0.0381	0.0037
5	rs74850119	52062282	0.94	0.331738599837001	1.06	0.212122118160079	1.71570856501433	1.5045322466182	0.01	0.0129	0.0944	0.0127	0.0312	0.0157	0.0163	0.0272	0.0054	0.0386	0.0359	0.1408	0.0059	0.0403	0.108	0.0162	0.0127	0.0066	0.0033	0.0175	0.0172	0.1407	0.0257	0.1182	0.0381	0.0038
5	rs173417	52065181	0.94	0.331738599837001	1.06	0.212122118160079	1.87058610657189	1.61343682838946	0.0102	0.0129	0.0943	0.0125	0.0314	0.0155	0.0161	0.0271	0.0056	0.0388	0.0359	0.1409	0.0059	0.04	0.1078	0.0163	0.0127	0.0066	0.0033	0.0175	0.0172	0.1407	0.0257	0.1182	0.0382	0.0039
5	rs72754550	52065419	0.94	0.331738599837001	1.06	0.212122118160079	1.87015194272901	1.60405627264353	0.0102	0.0129	0.0943	0.0125	0.0314	0.0155	0.0161	0.0271	0.0056	0.0387	0.0359	0.1409	0.0059	0.0399	0.1078	0.0164	0.0127	0.0066	0.0033	0.0175	0.0172	0.1407	0.0257	0.1182	0.0382	0.0039
5	rs75444300	52078907	0.94	0.331738599837001	1.08	0.159408631830651	2.87012599836524	2.17954774336406	0.011	0.013	0.0942	0.0125	0.0313	0.0144	0.0162	0.0266	0.0064	0.039	0.0357	0.1407	0.0065	0.039	0.1083	0.0168	0.0128	0.007	0.0034	0.0173	0.0171	0.1398	0.0262	0.1175	0.0383	0.0041
5	rs77704739	52080909	0.94	0.331738599837001	1.08	0.159408631830651	2.89342136975927	2.20059511210969	0.011	0.013	0.0942	0.0125	0.0313	0.0144	0.0162	0.0266	0.0064	0.039	0.0357	0.1407	0.0065	0.039	0.1083	0.0168	0.0128	0.007	0.0034	0.0173	0.0171	0.1398	0.0262	0.1175	0.0383	0.0041
5	rs2270756	52084011	0.94	0.331738599837001	1.08	0.159408631830651	2.91752245435152	2.17012124970752	0.011	0.013	0.0941	0.0125	0.0313	0.0144	0.0163	0.0265	0.0064	0.039	0.0358	0.1408	0.0065	0.039	0.1082	0.0168	0.0128	0.007	0.0034	0.0173	0.0171	0.1399	0.0262	0.1174	0.0383	0.0041
5	rs1499280	52096889	0.94	0.331738599837001	1.08	0.159408631830651	2.9197732282734	2.19315296589972	0.011	0.013	0.0941	0.0125	0.0314	0.0143	0.0163	0.0265	0.0064	0.039	0.036	0.1408	0.0065	0.0389	0.1082	0.0168	0.0128	0.007	0.0034	0.0174	0.017	0.1397	0.0263	0.1174	0.0384	0.0041
5	rs7719930	52105307	0.94	0.331738599837001	1.08	0.159408631830651	2.95083581391269	2.21276365784133	0.011	0.013	0.094	0.0125	0.0313	0.0143	0.0163	0.0265	0.0064	0.039	0.0361	0.1408	0.0065	0.0389	0.1082	0.0168	0.0128	0.007	0.0034	0.0174	0.017	0.1397	0.0263	0.1173	0.0384	0.0041
5	rs6896291	52105776	0.94	0.331738599837001	1.08	0.159408631830651	2.97218438110041	2.22421358602121	0.011	0.013	0.094	0.0125	0.0313	0.0143	0.0163	0.0265	0.0064	0.039	0.0361	0.1408	0.0066	0.0389	0.1082	0.0168	0.0128	0.007	0.0034	0.0174	0.017	0.1397	0.0263	0.1173	0.0384	0.0041
5	rs6887358	52114702	0.94	0.331738599837001	1.08	0.159408631830651	2.99937448453887	2.21730637109843	0.011	0.013	0.0941	0.0125	0.0314	0.0142	0.0163	0.0265	0.0065	0.039	0.0362	0.1408	0.0065	0.0389	0.1081	0.0169	0.0128	0.0071	0.0034	0.0174	0.017	0.1396	0.0263	0.1174	0.0384	0.0041
5	rs1820167	52119356	0.94	0.331738599837001	1.08	0.159408631830651	2.94958142224412	2.16160573048084	0.011	0.013	0.094	0.0124	0.0314	0.0141	0.0163	0.0264	0.0065	0.039	0.0363	0.1408	0.0065	0.0389	0.1081	0.017	0.0127	0.0071	0.0034	0.0175	0.0169	0.1395	0.0264	0.1174	0.0385	0.0041
5	rs72756554	52123144	0.94	0.331738599837001	1.08	0.159408631830651	2.87622474126269	2.15255146818578	0.011	0.013	0.0931	0.0128	0.0316	0.0138	0.0164	0.0262	0.0066	0.0396	0.0367	0.141	0.0064	0.0392	0.1079	0.0172	0.0126	0.0072	0.0037	0.0178	0.0165	0.1387	0.0267	0.1162	0.0387	0.0043
5	rs2454585	52125265	0.94	0.331738599837001	1.08	0.159408631830651	2.82296042495215	2.13138398669578	0.011	0.013	0.0927	0.0129	0.0315	0.0137	0.0164	0.026	0.0066	0.0398	0.0368	0.1408	0.0064	0.039	0.1079	0.0173	0.0127	0.0071	0.0038	0.0178	0.0165	0.1387	0.0269	0.1162	0.0391	0.0043
5	rs17277080	52126758	0.94	0.331738599837001	1.08	0.159408631830651	2.78638276087123	2.14657837912222	0.011	0.0129	0.0927	0.0128	0.0316	0.0141	0.0163	0.0259	0.0067	0.0398	0.037	0.1405	0.0064	0.0383	0.1078	0.0175	0.0128	0.0071	0.0038	0.0179	0.0164	0.1386	0.0272	0.1163	0.0391	0.0043
5	rs2432143	52131315	0.94	0.331738599837001	1.08	0.159408631830651	2.49009745313155	2.11873285421015	0.011	0.0127	0.0922	0.0129	0.032	0.0139	0.0162	0.0258	0.0067	0.0398	0.0371	0.1404	0.0066	0.038	0.1074	0.0175	0.0129	0.0071	0.004	0.0178	0.0162	0.1385	0.0274	0.1165	0.0397	0.0044
5	rs2938793	52131591	0.94	0.331738599837001	1.08	0.159408631830651	2.43984838526623	2.08805027720108	0.011	0.0127	0.0921	0.0129	0.032	0.0139	0.0162	0.0258	0.0066	0.0398	0.0371	0.1403	0.0066	0.038	0.1075	0.0175	0.0129	0.0071	0.004	0.0178	0.0163	0.1386	0.0274	0.1165	0.0398	0.0043
5	rs62357147	52140640	0.94	0.331738599837001	1.08	0.159408631830651	1.75972768715107	2.29270530625749	0.0119	0.0125	0.088	0.0141	0.0327	0.0133	0.017	0.0269	0.0061	0.0415	0.0391	0.1376	0.007	0.0377	0.1063	0.0163	0.0137	0.0075	0.0048	0.0162	0.0146	0.1395	0.0288	0.1169	0.04	0.0043
5	rs73102269	52147308	0.94	0.331738599837001	1.08	0.159408631830651	1.73428446391734	2.19024959862476	0.0119	0.0125	0.0879	0.0152	0.0327	0.0133	0.0171	0.0269	0.006	0.0415	0.0391	0.1374	0.007	0.0375	0.1062	0.0161	0.0137	0.0073	0.0048	0.0162	0.0147	0.1394	0.0288	0.1169	0.04	0.0043
5	rs73754053	52153608	0.94	0.331738599837001	1.07	0.184406357471863	1.60831872455435	2.20241076337552	0.0119	0.0124	0.0878	0.0154	0.0327	0.0133	0.0171	0.0269	0.006	0.0416	0.0391	0.1374	0.007	0.0375	0.106	0.0161	0.0136	0.0074	0.0048	0.0162	0.0147	0.1394	0.0289	0.1169	0.04	0.0045
5	rs2169782	52159101	0.94	0.331738599837001	1.07	0.184406357471863	1.37958256278877	2.05886725258344	0.0118	0.0122	0.0877	0.0155	0.0327	0.0133	0.0173	0.0269	0.0058	0.0417	0.0392	0.1374	0.0069	0.0375	0.1062	0.0159	0.0136	0.0074	0.0049	0.0162	0.0147	0.139	0.0288	0.1173	0.0402	0.0045
5	rs72756568	52162735	0.94	0.331738599837001	1.07	0.184406357471863	1.36433179251331	1.98382595283685	0.0117	0.0122	0.0874	0.0156	0.0328	0.0133	0.0175	0.0268	0.0057	0.0421	0.0395	0.1368	0.0068	0.0376	0.1063	0.016	0.0135	0.0074	0.0049	0.0162	0.0149	0.1388	0.0287	0.1177	0.0402	0.0044
5	rs2086136	52163677	0.94	0.331738599837001	1.07	0.184406357471863	1.38874393129344	1.92913538675707	0.0117	0.0122	0.0871	0.0157	0.0329	0.0134	0.0177	0.0268	0.0056	0.0424	0.0397	0.1363	0.0068	0.0376	0.1064	0.016	0.0135	0.0075	0.0049	0.0162	0.0148	0.1386	0.0286	0.118	0.0401	0.0044
5	rs62357148	52164587	0.94	0.331738599837001	1.07	0.184406357471863	1.35513453326666	1.95770547462188	0.0118	0.0121	0.0869	0.0156	0.0327	0.0132	0.0176	0.0268	0.0056	0.0422	0.0398	0.1358	0.0068	0.0378	0.1068	0.0159	0.0136	0.0075	0.005	0.0164	0.0149	0.1385	0.0288	0.1178	0.0401	0.0044
5	rs2456220	52166732	0.94	0.331738599837001	1.07	0.184406357471863	1.26700745869005	1.91843667047369	0.0117	0.012	0.0866	0.0157	0.0323	0.0133	0.0178	0.0272	0.0056	0.0424	0.04	0.1354	0.0067	0.0381	0.1066	0.0158	0.0138	0.0074	0.0049	0.0163	0.0148	0.1385	0.029	0.1177	0.0402	0.0045
5	rs2447858	52168715	0.94	0.331738599837001	1.07	0.184406357471863	1.21836130718231	1.90560918362018	0.0117	0.012	0.0866	0.0157	0.0325	0.0132	0.0179	0.0274	0.0055	0.0421	0.04	0.1353	0.0067	0.0382	0.1064	0.0158	0.0138	0.0073	0.0049	0.0162	0.0148	0.1387	0.0289	0.1177	0.0405	0.0045
5	rs111886103	52168865	0.94	0.331738599837001	1.07	0.184406357471863	1.22765923806256	1.85388877424684	0.0117	0.012	0.0867	0.0157	0.0326	0.0132	0.0179	0.0274	0.0054	0.0421	0.04	0.1352	0.0066	0.0382	0.1063	0.0158	0.0138	0.0072	0.0048	0.0162	0.0147	0.1389	0.0289	0.1178	0.0404	0.0045
5	rs10044369	52171635	0.95	0.291843936447983	1.07	0.184406357471863	0.948783657244796	1.17119154652845	0.0113	0.0116	0.0875	0.0154	0.0336	0.013	0.0187	0.0285	0.0047	0.0422	0.0406	0.1349	0.0062	0.0379	0.105	0.016	0.0141	0.0061	0.0046	0.016	0.0139	0.1397	0.0291	0.1197	0.0399	0.0042
5	rs10057067	52174656	0.95	0.291843936447983	1.07	0.184406357471863	0.931880513397944	1.18339767519587	0.0112	0.0115	0.0872	0.0154	0.0337	0.0131	0.0186	0.0286	0.0046	0.0422	0.0407	0.1353	0.0061	0.0379	0.1053	0.0157	0.0138	0.0062	0.0046	0.016	0.0138	0.1399	0.029	0.1198	0.0399	0.0041
5	rs1351140	52175726	0.94	0.331738599837001	1.07	0.184406357471863	0.925719893621083	0.874674798525154	0.011	0.0111	0.0863	0.0155	0.0338	0.0134	0.0194	0.029	0.0046	0.0423	0.0409	0.1343	0.0056	0.0387	0.1067	0.0158	0.0141	0.0056	0.0044	0.016	0.0138	0.139	0.0292	0.121	0.0388	0.0039
5	rs4865749	52175899	0.94	0.331738599837001	1.07	0.184406357471863	0.943163202098647	0.790473560424333	0.011	0.011	0.086	0.0156	0.0338	0.0135	0.0197	0.0291	0.0045	0.0423	0.0407	0.1343	0.0054	0.0389	0.1074	0.0159	0.0142	0.0054	0.0044	0.0161	0.0138	0.1386	0.0293	0.121	0.0388	0.0038
5	rs11957074	52176010	0.94	0.331738599837001	1.07	0.184406357471863	0.974458470378808	0.67157983398684	0.0108	0.0108	0.0861	0.0156	0.0336	0.0135	0.0198	0.0292	0.0044	0.0423	0.0408	0.1347	0.0052	0.039	0.1077	0.0159	0.0142	0.0052	0.0042	0.0161	0.0138	0.1385	0.0292	0.1213	0.0386	0.0036
5	rs6885424	52177064	0.93	0.375229593708928	1.07	0.184406357471863	1.38806092116341	0.383072416048527	0.011	0.0094	0.0865	0.0146	0.0334	0.0134	0.02	0.0305	0.0045	0.0414	0.0416	0.1389	0.0044	0.0403	0.1099	0.0154	0.0141	0.0041	0.0032	0.0163	0.0136	0.1355	0.0287	0.1231	0.0374	0.0028
5	rs57616741	52177534	0.93	0.375229593708928	1.07	0.184406357471863	1.49109465310916	0.40649553380204	0.011	0.0093	0.0865	0.0145	0.0334	0.0134	0.0201	0.0306	0.0045	0.0413	0.0417	0.1394	0.0043	0.0406	0.1101	0.0154	0.0141	0.004	0.003	0.0164	0.0136	0.1351	0.0287	0.1233	0.0372	0.0027
5	rs2456206	52179119	0.93	0.375229593708928	1.07	0.184406357471863	1.43350589683532	0.350048326218706	0.0111	0.0093	0.0865	0.0145	0.0332	0.0134	0.02	0.0306	0.0045	0.0413	0.0418	0.1393	0.0043	0.0406	0.1104	0.0153	0.0141	0.004	0.003	0.0163	0.0136	0.1352	0.0287	0.1234	0.0373	0.0027
5	rs2447864	52179868	0.93	0.375229593708928	1.07	0.184406357471863	1.4351848275216	0.351417719787432	0.011	0.0093	0.0865	0.0145	0.0332	0.0134	0.02	0.0306	0.0045	0.0413	0.0418	0.1393	0.0043	0.0406	0.1104	0.0153	0.0141	0.004	0.003	0.0163	0.0136	0.1352	0.0287	0.1235	0.0373	0.0027
5	rs2456199	52182162	0.92	0.422441555019286	1.07	0.184406357471863	1.45221245038958	0.390495125114985	0.011	0.0093	0.0865	0.0144	0.0331	0.0134	0.02	0.0306	0.0045	0.0414	0.0418	0.1395	0.0044	0.0407	0.1105	0.0153	0.0141	0.004	0.003	0.0163	0.0136	0.1351	0.0284	0.1237	0.0371	0.0027
5	rs10940277	52184613	0.92	0.422441555019286	1.07	0.184406357471863	1.48368805056198	0.343471944883084	0.011	0.0092	0.0865	0.0143	0.033	0.0133	0.0199	0.0306	0.0046	0.0413	0.0419	0.1395	0.0044	0.0414	0.1108	0.0151	0.0141	0.004	0.003	0.0162	0.0135	0.1349	0.0284	0.1241	0.0369	0.0027
5	rs72756577	52186520	0.92	0.422441555019286	1.07	0.184406357471863	1.63952001628216	0.339888818630347	0.011	0.0093	0.0864	0.0141	0.0328	0.0132	0.0198	0.0306	0.0046	0.0409	0.0422	0.1402	0.0044	0.042	0.1112	0.0151	0.0141	0.0041	0.003	0.0161	0.0134	0.1342	0.028	0.1248	0.0364	0.0027
5	rs74751838	52190170	0.92	0.422441555019286	1.07	0.184406357471863	1.59618578276156	0.339148841208011	0.011	0.0093	0.0862	0.0141	0.0327	0.0132	0.0199	0.0306	0.0046	0.0408	0.0422	0.1405	0.0045	0.0422	0.1113	0.015	0.0141	0.0041	0.003	0.016	0.0133	0.1342	0.0279	0.125	0.0363	0.0027
5	rs17829979	52192004	0.92	0.422441555019286	1.07	0.184406357471863	1.61749156777503	0.332142484935134	0.011	0.0093	0.0861	0.0141	0.0327	0.0133	0.0199	0.0306	0.0046	0.0407	0.0422	0.1406	0.0045	0.0423	0.1114	0.0151	0.0141	0.0041	0.003	0.016	0.0133	0.134	0.0279	0.1251	0.0362	0.0027
5	rs4074793	52193125	0.92	0.422441555019286	1.07	0.184406357471863	1.6393126831621	0.312586216985442	0.011	0.0093	0.0861	0.0143	0.0327	0.0133	0.0199	0.0306	0.0046	0.0407	0.0422	0.1406	0.0044	0.0423	0.1114	0.0151	0.0141	0.0041	0.003	0.0159	0.0132	0.134	0.0279	0.1251	0.0362	0.0027
5	Affx-26682790	52193237	0.92	0.422441555019286	1.07	0.184406357471863	1.63900170096857	0.304791118788898	0.011	0.0093	0.0861	0.0143	0.0327	0.0133	0.0199	0.0306	0.0046	0.0407	0.0422	0.1406	0.0044	0.0423	0.1114	0.0151	0.0141	0.0041	0.003	0.0159	0.0132	0.134	0.0279	0.1251	0.0362	0.0027
5	rs1531545	52193287	0.92	0.422441555019286	1.07	0.184406357471863	1.64979464723674	0.299072695081142	0.011	0.0093	0.0861	0.0143	0.0326	0.0133	0.0199	0.0306	0.0046	0.0407	0.0423	0.1406	0.0044	0.0423	0.1114	0.0151	0.0141	0.0041	0.003	0.0159	0.0132	0.134	0.0279	0.1251	0.0362	0.0027
5	rs77853563	52193442	0.92	0.422441555019286	1.07	0.184406357471863	1.65228889845587	0.313670147471775	0.011	0.0093	0.0861	0.0143	0.0326	0.0133	0.0199	0.0306	0.0046	0.0407	0.0423	0.1406	0.0044	0.0423	0.1114	0.0151	0.0141	0.0041	0.003	0.0159	0.0132	0.134	0.0279	0.1251	0.0362	0.0027
5	rs1551943	52195033	0.92	0.422441555019286	1.07	0.184406357471863	1.69720295457021	0.287851872625035	0.011	0.0092	0.0863	0.0141	0.0326	0.0131	0.0199	0.0307	0.0047	0.0406	0.0419	0.1415	0.0043	0.0426	0.1121	0.0151	0.0139	0.0042	0.0029	0.0154	0.0131	0.134	0.0279	0.1249	0.0359	0.0028
5	rs2447868	52196334	0.92	0.422441555019286	1.07	0.184406357471863	1.72678234852624	0.288086756597189	0.011	0.0092	0.0863	0.0141	0.0325	0.0131	0.0199	0.0306	0.0047	0.0406	0.0418	0.1418	0.0043	0.0427	0.1126	0.0151	0.0138	0.0042	0.0029	0.0153	0.0131	0.1344	0.0278	0.1249	0.0357	0.0028
5	rs4145748	52201722	0.92	0.422441555019286	1.07	0.184406357471863	2.11208224969382	0.268218156124282	0.011	0.0091	0.0864	0.014	0.0324	0.013	0.0199	0.0305	0.0047	0.0404	0.0417	0.1423	0.0042	0.0428	0.113	0.0152	0.0138	0.0042	0.0029	0.0153	0.0131	0.1348	0.0278	0.1249	0.0355	0.0024
5	rs1478439	52203235	0.92	0.422441555019286	1.07	0.184406357471863	2.26984382848774	0.259188771051762	0.011	0.0091	0.0864	0.014	0.0324	0.013	0.0199	0.0305	0.0047	0.0403	0.0416	0.1424	0.0042	0.0428	0.1132	0.0152	0.0138	0.0042	0.0029	0.0153	0.0131	0.1349	0.0278	0.1249	0.0354	0.0022
5	Affx-36937621	52205790	0.92	0.422441555019286	1.07	0.184406357471863	2.27157999964661	0.257031619075699	0.011	0.0091	0.0865	0.0139	0.0324	0.013	0.0198	0.0305	0.0047	0.0403	0.0418	0.1424	0.0042	0.0428	0.1131	0.0152	0.0138	0.0042	0.0029	0.0153	0.0131	0.1348	0.0278	0.1249	0.0354	0.0022
5	rs116566990	52212511	0.92	0.422441555019286	1.07	0.184406357471863	2.32642799038855	0.257371845568379	0.011	0.009	0.0866	0.0138	0.0324	0.0129	0.0199	0.0303	0.0048	0.0402	0.0417	0.1426	0.0042	0.0427	0.1136	0.0152	0.0137	0.0042	0.0029	0.0153	0.0131	0.1347	0.0278	0.1249	0.0354	0.0022
5	rs2279587	52214581	0.93	0.375229593708928	1.07	0.184406357471863	2.36326334752488	0.237212873459777	0.011	0.009	0.0866	0.0138	0.0324	0.0129	0.0199	0.0303	0.0048	0.0402	0.0416	0.1426	0.0042	0.0426	0.1138	0.0152	0.0138	0.0042	0.0029	0.0153	0.0131	0.1347	0.0278	0.1249	0.0354	0.0022
5	rs10041298	52214803	0.93	0.375229593708928	1.08	0.159408631830651	2.36384951485946	0.236660424985472	0.011	0.009	0.0866	0.0138	0.0324	0.0129	0.0199	0.0303	0.0048	0.0402	0.0416	0.1426	0.0042	0.0426	0.1138	0.0152	0.0138	0.0042	0.0029	0.0153	0.0131	0.1347	0.0278	0.1249	0.0354	0.0022
5	rs2406370	52218333	0.92	0.422441555019286	1.08	0.159408631830651	2.49188519441285	0.235115774492863	0.011	0.009	0.0868	0.0138	0.0324	0.0129	0.0199	0.0303	0.0049	0.0401	0.0416	0.1426	0.0042	0.0426	0.1138	0.0152	0.0138	0.0042	0.0029	0.0153	0.0131	0.1346	0.0278	0.1249	0.0354	0.0022
5	rs61748764	52218694	0.92	0.422441555019286	1.08	0.159408631830651	2.48616582870899	0.231707098476218	0.011	0.009	0.0868	0.0138	0.0325	0.0129	0.0199	0.0303	0.0049	0.0401	0.0417	0.1426	0.0042	0.0426	0.1138	0.0152	0.0137	0.0042	0.0029	0.0153	0.0131	0.1346	0.0278	0.1249	0.0354	0.0022
5	rs2452867	52219646	0.92	0.422441555019286	1.08	0.159408631830651	2.49593888580242	0.229625873785198	0.0109	0.009	0.0868	0.0138	0.0325	0.0129	0.0199	0.0302	0.0049	0.0401	0.0417	0.1426	0.0041	0.0426	0.1138	0.0152	0.0138	0.0042	0.0029	0.0153	0.0131	0.1346	0.0278	0.1249	0.0354	0.0022
5	rs923837	52223350	0.93	0.375229593708928	1.08	0.159408631830651	2.48021251082072	0.241647298718266	0.0109	0.0089	0.087	0.0136	0.0326	0.0129	0.0198	0.0303	0.0049	0.0402	0.0418	0.1428	0.0042	0.0423	0.1141	0.0151	0.0136	0.0043	0.0029	0.0152	0.013	0.1345	0.0278	0.125	0.0353	0.0022
5	rs7718036	52227359	0.93	0.375229593708928	1.08	0.159408631830651	2.46083564209715	0.229188496529739	0.0109	0.0088	0.0871	0.0135	0.0326	0.0128	0.0198	0.0303	0.0049	0.0402	0.0419	0.1428	0.0042	0.0424	0.1144	0.0151	0.0136	0.0043	0.0029	0.0151	0.0129	0.1344	0.0278	0.125	0.0353	0.0022
5	rs7704476	52227798	0.93	0.375229593708928	1.08	0.159408631830651	2.27667522534082	0.21759003357919	0.0108	0.0088	0.0872	0.0135	0.0326	0.0128	0.0198	0.0302	0.0048	0.0402	0.0419	0.1429	0.0042	0.0423	0.1145	0.0151	0.0136	0.0042	0.0029	0.015	0.0129	0.1345	0.0278	0.1251	0.0354	0.0022
5	rs10513003	52228442	0.93	0.375229593708928	1.08	0.159408631830651	2.06073777920214	0.198428254519909	0.0106	0.0089	0.0873	0.0137	0.0326	0.0127	0.0198	0.03	0.0046	0.0402	0.0419	0.1432	0.0043	0.0422	0.1147	0.0151	0.0135	0.004	0.0028	0.0148	0.013	0.1345	0.0277	0.1254	0.0355	0.0021
5	rs10940279	52232437	0.93	0.375229593708928	1.08	0.159408631830651	0.937305881030936	0.152240590799791	0.0097	0.0089	0.088	0.0136	0.0329	0.0128	0.0199	0.0292	0.0035	0.0402	0.0417	0.1435	0.0043	0.0421	0.116	0.0152	0.0136	0.004	0.0028	0.0148	0.0131	0.1347	0.0275	0.1258	0.0352	0.002
5	rs16876244	52232838	0.93	0.375229593708928	1.09	0.136985182682918	0.908082528902355	0.166343349520279	0.0097	0.0089	0.088	0.0136	0.033	0.0128	0.0198	0.0291	0.0035	0.0402	0.0416	0.1435	0.0044	0.0421	0.1161	0.0152	0.0135	0.004	0.0028	0.0148	0.0131	0.1348	0.0275	0.1257	0.0353	0.002
5	rs988574	52240810	0.94	0.331738599837001	1.09	0.136985182682918	1.09636621239975	0.273519860103725	0.0098	0.0089	0.0905	0.011	0.0334	0.0114	0.0184	0.0275	0.0034	0.0408	0.0417	0.1484	0.0044	0.0434	0.1227	0.0139	0.0134	0.0032	0.0028	0.0142	0.0137	0.1325	0.0275	0.1221	0.0335	0.0022
5	rs151102756	52240850	0.94	0.331738599837001	1.09	0.136985182682918	1.09574278037421	0.275255600239496	0.0098	0.0089	0.0905	0.011	0.0334	0.0114	0.0184	0.0275	0.0034	0.0408	0.0417	0.1484	0.0044	0.0434	0.1227	0.0139	0.0134	0.0032	0.0028	0.0142	0.0137	0.1325	0.0275	0.1221	0.0335	0.0022
5	rs36000043	52246131	0.94	0.331738599837001	1.09	0.136985182682918	1.04039187057815	0.234344671015195	0.0099	0.0089	0.0906	0.011	0.0334	0.0114	0.0184	0.0275	0.0034	0.0407	0.0417	0.1485	0.0044	0.0435	0.1229	0.0139	0.0134	0.0032	0.0028	0.0142	0.0137	0.1324	0.0276	0.1222	0.0335	0.0022
5	rs78890341	52259815	0.94	0.331738599837001	1.09	0.136985182682918	0.995440779813616	0.238651173414679	0.0098	0.0089	0.091	0.0108	0.0334	0.0113	0.0184	0.0273	0.0033	0.0408	0.0418	0.1487	0.0044	0.0437	0.1232	0.0138	0.0132	0.0032	0.0028	0.0142	0.0137	0.1325	0.0276	0.122	0.0334	0.0022
5	rs246410	52275572	0.94	0.331738599837001	1.1	0.116987187387052	0.953155326139343	0.231268441210747	0.0098	0.009	0.0911	0.0108	0.0334	0.0112	0.0184	0.0271	0.0033	0.0407	0.0416	0.1488	0.0043	0.0436	0.1235	0.0137	0.0132	0.0032	0.0028	0.0142	0.0137	0.1325	0.0277	0.1221	0.0334	0.0022
5	rs72758636	52277424	0.94	0.331738599837001	1.09	0.136985182682918	0.955596981092649	0.223961150903986	0.0098	0.009	0.0911	0.0108	0.0334	0.0112	0.0184	0.0271	0.0033	0.0407	0.0416	0.1488	0.0043	0.0437	0.1235	0.0137	0.0132	0.0032	0.0028	0.0142	0.0137	0.1325	0.0277	0.1221	0.0334	0.0022
5	rs246413	52278110	0.94	0.331738599837001	1.09	0.136985182682918	0.958884654203015	0.220606109694163	0.0098	0.009	0.0912	0.0108	0.0334	0.0112	0.0184	0.0271	0.0033	0.0407	0.0416	0.1488	0.0043	0.0436	0.1235	0.0137	0.0132	0.0032	0.0028	0.0142	0.0137	0.1325	0.0277	0.1221	0.0334	0.0022
5	rs3212656	52283027	0.94	0.331738599837001	1.09	0.136985182682918	0.976327465643575	0.211599019334641	0.0098	0.009	0.0914	0.0108	0.0334	0.0111	0.0184	0.027	0.0033	0.0406	0.0416	0.1487	0.0043	0.0437	0.1236	0.0137	0.0131	0.0032	0.0028	0.0142	0.0137	0.1326	0.0277	0.1221	0.0334	0.0022
5	rs3733880	52285510	0.94	0.331738599837001	1.08	0.159408631830651	0.998097868909479	0.204504360313567	0.0098	0.009	0.0915	0.0108	0.0333	0.011	0.0184	0.027	0.0033	0.0406	0.0416	0.1487	0.0044	0.0437	0.1238	0.0137	0.0131	0.0032	0.0028	0.0142	0.0137	0.1326	0.0277	0.1221	0.0334	0.0022
5	rs17294112	52288367	0.94	0.331738599837001	1.08	0.159408631830651	1.01651909705454	0.204714973065625	0.0098	0.009	0.0916	0.0107	0.0333	0.0109	0.0184	0.0269	0.0033	0.0406	0.0416	0.1487	0.0044	0.0437	0.124	0.0137	0.013	0.0031	0.0028	0.0142	0.0138	0.1326	0.0277	0.1222	0.0334	0.0022
5	rs35233	52290880	0.94	0.331738599837001	1.08	0.159408631830651	1.03255424696733	0.198532493241404	0.0098	0.0089	0.0918	0.0107	0.0333	0.0108	0.0183	0.0269	0.0033	0.0406	0.0416	0.1487	0.0044	0.0437	0.1241	0.0137	0.0129	0.0031	0.0028	0.0141	0.0138	0.1326	0.0278	0.1222	0.0334	0.0022
5	rs3212661	52292723	0.94	0.331738599837001	1.08	0.159408631830651	1.03298904113632	0.197699099405354	0.0098	0.0089	0.0917	0.0107	0.0333	0.0108	0.0183	0.0269	0.0033	0.0406	0.0416	0.1487	0.0044	0.0437	0.1242	0.0137	0.0128	0.0031	0.0028	0.0141	0.0139	0.1326	0.0278	0.1221	0.0334	0.0022
5	rs1645761	52297242	0.94	0.331738599837001	1.09	0.136985182682918	1.02751605584463	0.197074828949194	0.0098	0.0089	0.0917	0.0107	0.0333	0.0108	0.0183	0.0268	0.0032	0.0406	0.0416	0.1487	0.0044	0.0437	0.1245	0.0137	0.0127	0.0031	0.0028	0.0141	0.0139	0.1325	0.0278	0.1222	0.0334	0.0022
5	rs3212663	52299626	0.94	0.331738599837001	1.08	0.159408631830651	1.02725573148671	0.201668190340781	0.0098	0.0089	0.0917	0.0107	0.0333	0.0108	0.0183	0.0268	0.0032	0.0406	0.0416	0.1487	0.0044	0.0437	0.1246	0.0137	0.0127	0.0031	0.0028	0.0141	0.0139	0.1325	0.0278	0.1222	0.0334	0.0022
5	rs3212430	52325775	0.94	0.331738599837001	1.09	0.136985182682918	1.06660160055332	0.239648551650658	0.01	0.0089	0.0916	0.0106	0.0332	0.0107	0.0179	0.0269	0.0033	0.0404	0.0413	0.1499	0.0045	0.0437	0.1258	0.0134	0.0125	0.0032	0.0028	0.0139	0.0139	0.132	0.0282	0.1221	0.033	0.0022
5	rs3756537	52327230	0.94	0.331738599837001	1.09	0.136985182682918	1.07622144118683	0.236881354710373	0.01	0.0089	0.0915	0.0106	0.0332	0.0107	0.018	0.0269	0.0033	0.0403	0.0413	0.1498	0.0045	0.0438	0.1258	0.0134	0.0125	0.0032	0.0028	0.0139	0.0139	0.132	0.0282	0.1221	0.033	0.0022
5	rs10051913	52332435	0.94	0.331738599837001	1.09	0.136985182682918	1.11065454815172	0.23072049778309	0.01	0.0089	0.0915	0.0108	0.0331	0.0107	0.0181	0.0269	0.0033	0.0403	0.0413	0.1497	0.0045	0.0439	0.1257	0.0135	0.0126	0.0032	0.0028	0.0139	0.0139	0.1318	0.0282	0.1217	0.033	0.0023
5	rs3797497	52334318	0.94	0.331738599837001	1.09	0.136985182682918	1.1185444446251	0.233134587761115	0.01	0.0089	0.0915	0.0108	0.0331	0.0107	0.0182	0.0269	0.0033	0.0404	0.0413	0.1498	0.0045	0.0439	0.1256	0.0134	0.0126	0.0032	0.0029	0.0139	0.0139	0.1318	0.0282	0.1216	0.033	0.0023
5	rs1126643	52347369	0.94	0.331738599837001	1.09	0.136985182682918	1.06748271071504	0.237323412800166	0.0101	0.0088	0.0914	0.0109	0.0332	0.0107	0.0182	0.0269	0.0033	0.0405	0.0412	0.1498	0.0046	0.0438	0.1258	0.0134	0.0126	0.0032	0.0028	0.014	0.0139	0.1315	0.0283	0.1216	0.0331	0.0023
5	rs2910962	52351236	0.94	0.331738599837001	1.09	0.136985182682918	1.06598499727098	0.237323412800166	0.0101	0.0088	0.0914	0.0109	0.0332	0.0107	0.0182	0.0269	0.0033	0.0405	0.0412	0.1498	0.0046	0.0438	0.1258	0.0134	0.0126	0.0032	0.0028	0.014	0.0139	0.1315	0.0283	0.1216	0.0331	0.0023
5	rs3212682	52352999	0.94	0.331738599837001	1.08	0.159408631830651	1.06554465402536	0.237212873459777	0.0101	0.0088	0.0914	0.0109	0.0332	0.0107	0.0182	0.0269	0.0033	0.0405	0.0412	0.1498	0.0046	0.0438	0.1258	0.0134	0.0126	0.0032	0.0028	0.014	0.0139	0.1315	0.0283	0.1216	0.0331	0.0023
5	rs3212684	52355516	0.94	0.331738599837001	1.09	0.136985182682918	1.04965354128258	0.241313805565374	0.0101	0.0088	0.0914	0.0109	0.0332	0.0106	0.0181	0.0269	0.0033	0.0405	0.0412	0.1497	0.0047	0.0438	0.1258	0.0133	0.0126	0.0032	0.0028	0.014	0.0139	0.1315	0.0283	0.1216	0.0332	0.0023
5	rs3212543	52358262	0.94	0.331738599837001	1.09	0.136985182682918	1.04187500078783	0.241869709248799	0.0101	0.0088	0.0914	0.0109	0.0332	0.0106	0.0181	0.0269	0.0033	0.0405	0.0412	0.1496	0.0047	0.0438	0.1259	0.0133	0.0126	0.0032	0.0028	0.014	0.014	0.1315	0.0283	0.1215	0.0332	0.0023
5	rs2056401	52363759	0.94	0.331738599837001	1.09	0.136985182682918	1.02205486583758	0.244878633616197	0.0101	0.0088	0.0914	0.0109	0.0332	0.0106	0.0181	0.0269	0.0033	0.0405	0.0411	0.1496	0.0047	0.0438	0.126	0.0132	0.0126	0.0032	0.0029	0.0139	0.014	0.1315	0.0283	0.1215	0.0333	0.0023
5	rs3212576	52366905	0.94	0.331738599837001	1.09	0.136985182682918	1.07843270530103	0.2405362278737	0.01	0.0088	0.0914	0.0109	0.0332	0.0106	0.0181	0.0269	0.0033	0.0405	0.0411	0.1496	0.0047	0.0438	0.126	0.0132	0.0127	0.0031	0.003	0.0139	0.014	0.1315	0.0283	0.1215	0.0333	0.0023
5	rs79413733	52373126	0.94	0.331738599837001	1.08	0.159408631830651	1.07392365554036	0.245996054576213	0.01	0.0088	0.0914	0.0109	0.0332	0.0106	0.0182	0.0269	0.0033	0.0405	0.0411	0.1495	0.0047	0.0438	0.1259	0.0132	0.0127	0.0032	0.003	0.0139	0.014	0.1315	0.0283	0.1215	0.0333	0.0023
5	rs41272307	52386315	0.94	0.331738599837001	1.08	0.159408631830651	1.06668969842396	0.266725692718978	0.0101	0.0088	0.0913	0.0109	0.033	0.0106	0.0181	0.0269	0.0033	0.0404	0.0412	0.1493	0.0048	0.0438	0.1262	0.0132	0.0127	0.0032	0.0031	0.0139	0.014	0.1314	0.0283	0.1215	0.0334	0.0024
5	rs76525944	52395227	0.94	0.331738599837001	1.08	0.159408631830651	1.09111599945333	0.304671654085224	0.0101	0.0088	0.0911	0.0109	0.0326	0.0106	0.018	0.0269	0.0034	0.0403	0.0412	0.1489	0.005	0.044	0.1267	0.0131	0.0127	0.0034	0.0032	0.0137	0.0139	0.1312	0.0284	0.1214	0.0335	0.0025
5	rs2068247	52395310	0.94	0.331738599837001	1.08	0.159408631830651	1.09796997222528	0.307782281988098	0.0101	0.0088	0.0911	0.0109	0.0326	0.0106	0.018	0.0269	0.0034	0.0403	0.0412	0.1489	0.005	0.044	0.1267	0.0131	0.0127	0.0034	0.0032	0.0137	0.0139	0.1312	0.0284	0.1213	0.0335	0.0025
5	rs66819931	52395679	0.94	0.331738599837001	1.08	0.159408631830651	1.08472259576187	0.310301585774681	0.0101	0.0088	0.0912	0.011	0.0326	0.0106	0.018	0.0269	0.0034	0.0403	0.0412	0.1488	0.005	0.0439	0.1267	0.0131	0.0127	0.0034	0.0032	0.0137	0.0139	0.1312	0.0284	0.1213	0.0335	0.0025
5	rs2233213	52398005	0.94	0.331738599837001	1.08	0.159408631830651	1.04431966375837	0.316928604656389	0.0101	0.0088	0.0917	0.011	0.0328	0.0106	0.018	0.0269	0.0034	0.0401	0.0411	0.1487	0.0051	0.0438	0.1267	0.0131	0.0126	0.0034	0.0032	0.0137	0.0139	0.1309	0.0284	0.1213	0.0335	0.0025
5	rs17298431	52399103	0.94	0.331738599837001	1.08	0.159408631830651	1.02318081082262	0.321167317112758	0.0101	0.0088	0.0919	0.011	0.0328	0.0106	0.018	0.0269	0.0034	0.0401	0.0412	0.1487	0.0051	0.0438	0.1267	0.013	0.0126	0.0035	0.0032	0.0137	0.0139	0.1308	0.0284	0.1213	0.0336	0.0025
5	rs78631143	52399846	0.94	0.331738599837001	1.09	0.136985182682918	1.00961659043499	0.31959099796128	0.0101	0.0088	0.0919	0.011	0.0328	0.0106	0.018	0.0269	0.0034	0.04	0.0413	0.1486	0.0051	0.0437	0.1266	0.013	0.0126	0.0035	0.0032	0.0137	0.0139	0.1308	0.0284	0.1212	0.0336	0.0025
5	rs72760450	52412830	0.94	0.331738599837001	1.09	0.136985182682918	0.986121133027826	0.326153703112434	0.0101	0.0088	0.0921	0.0111	0.0328	0.0106	0.018	0.0269	0.0034	0.04	0.0412	0.1487	0.0051	0.0436	0.1266	0.0129	0.0127	0.0035	0.0033	0.0138	0.014	0.1308	0.0284	0.1211	0.0335	0.0025
5	rs27419	52420938	0.94	0.331738599837001	1.09	0.136985182682918	0.90437448693239	0.395508401479869	0.0104	0.0091	0.0931	0.012	0.0324	0.0108	0.0183	0.0262	0.0033	0.0395	0.041	0.1487	0.0053	0.0427	0.1262	0.0123	0.013	0.0035	0.0034	0.014	0.0146	0.1315	0.0285	0.1198	0.0332	0.0027
5	rs251330	52436204	0.94	0.331738599837001	1.09	0.136985182682918	0.998440929934959	0.390751785231909	0.0105	0.0092	0.0937	0.0124	0.0325	0.011	0.0187	0.0259	0.0031	0.039	0.0408	0.1484	0.0053	0.0432	0.1263	0.0118	0.0136	0.0034	0.0036	0.0137	0.0149	0.1314	0.0286	0.119	0.033	0.0027
5	rs254608	52444488	0.94	0.331738599837001	1.09	0.136985182682918	1.04930344301725	0.4080532925947	0.0105	0.0093	0.0937	0.0124	0.0325	0.011	0.0186	0.0259	0.0031	0.039	0.0408	0.1485	0.0053	0.0431	0.1263	0.0118	0.0136	0.0034	0.0037	0.0137	0.0149	0.1314	0.0286	0.1189	0.033	0.0028
5	rs79798383	52450851	0.94	0.331738599837001	1.08	0.159408631830651	1.02690867395401	0.40818317931713	0.0105	0.0092	0.0938	0.0124	0.0328	0.011	0.0186	0.0259	0.0031	0.039	0.0408	0.148	0.0053	0.0432	0.1263	0.0117	0.0137	0.0034	0.0037	0.0136	0.015	0.1314	0.0286	0.1188	0.0331	0.0028
5	rs254497	52452763	0.94	0.331738599837001	1.08	0.159408631830651	1.02708219677552	0.4080532925947	0.0105	0.0092	0.0938	0.0124	0.0328	0.011	0.0186	0.0259	0.0031	0.0389	0.0408	0.148	0.0053	0.0432	0.1263	0.0117	0.0137	0.0034	0.0037	0.0136	0.015	0.1314	0.0286	0.1188	0.0331	0.0028
5	rs114659428	52478173	0.95	0.291843936447983	1.08	0.159408631830651	0.981772904403535	0.407404028475456	0.0104	0.0091	0.0941	0.0126	0.033	0.0108	0.0186	0.0258	0.003	0.0388	0.0407	0.1475	0.0053	0.0432	0.1264	0.0115	0.0136	0.0035	0.0038	0.0137	0.0153	0.1317	0.0288	0.1184	0.0333	0.0028
5	rs254504	52490369	0.95	0.291843936447983	1.07	0.184406357471863	1.02465395964669	0.396152405986527	0.0104	0.009	0.0941	0.0128	0.0331	0.0108	0.0188	0.0258	0.003	0.0388	0.0404	0.1475	0.0053	0.0433	0.1264	0.0114	0.0136	0.0035	0.0038	0.0134	0.0154	0.132	0.0288	0.118	0.0333	0.0028
5	rs774236	52494094	0.95	0.291843936447983	1.07	0.184406357471863	1.05736760457674	0.391265245631438	0.0104	0.009	0.0941	0.0128	0.0331	0.0108	0.0189	0.0258	0.003	0.0388	0.0404	0.1475	0.0054	0.0432	0.1264	0.0113	0.0136	0.0035	0.0038	0.0134	0.0154	0.132	0.0288	0.118	0.0333	0.0028
5	rs74772076	52511418	0.95	0.291843936447983	1.07	0.184406357471863	1.1418034411872	0.386267000916768	0.0103	0.009	0.094	0.0129	0.0333	0.0108	0.019	0.0257	0.003	0.0387	0.0402	0.1473	0.0053	0.0433	0.1263	0.0113	0.0137	0.0035	0.0039	0.0135	0.0154	0.1322	0.0289	0.1177	0.0333	0.0028
5	rs74689471	52515331	0.95	0.291843936447983	1.07	0.184406357471863	1.16333526435254	0.380649487249056	0.0103	0.009	0.094	0.0129	0.0334	0.0108	0.019	0.0257	0.003	0.0388	0.0402	0.1473	0.0053	0.0433	0.1263	0.0113	0.0138	0.0035	0.004	0.0134	0.0154	0.1322	0.0289	0.1177	0.0333	0.0028
5	rs75580782	52533366	0.95	0.291843936447983	1.07	0.184406357471863	1.16543325661708	0.381796655269612	0.0103	0.009	0.094	0.0129	0.0334	0.0108	0.019	0.0257	0.003	0.0388	0.0402	0.1473	0.0053	0.0433	0.1263	0.0113	0.0138	0.0035	0.004	0.0134	0.0154	0.1322	0.0289	0.1177	0.0333	0.0028
5	rs27317	52533496	0.95	0.291843936447983	1.07	0.184406357471863	1.16543325661708	0.381796655269612	0.0103	0.009	0.094	0.0129	0.0334	0.0108	0.019	0.0257	0.003	0.0388	0.0402	0.1473	0.0053	0.0433	0.1263	0.0113	0.0138	0.0035	0.004	0.0134	0.0154	0.1322	0.0289	0.1177	0.0333	0.0028
5	rs113616604	52534232	0.95	0.291843936447983	1.07	0.184406357471863	1.16534200873869	0.38166914454775	0.0103	0.009	0.094	0.0129	0.0334	0.0108	0.019	0.0257	0.003	0.0388	0.0402	0.1473	0.0053	0.0433	0.1263	0.0113	0.0138	0.0035	0.004	0.0134	0.0154	0.1322	0.0289	0.1177	0.0333	0.0028
5	rs75385204	52542812	0.95	0.291843936447983	1.07	0.184406357471863	1.14388608767501	0.380012588717015	0.0103	0.009	0.094	0.0129	0.0334	0.0108	0.019	0.0257	0.003	0.0387	0.0402	0.1472	0.0053	0.0434	0.1262	0.0113	0.0138	0.0035	0.004	0.0134	0.0154	0.1322	0.0289	0.1177	0.0333	0.0028
5	rs17401243	52551715	0.95	0.291843936447983	1.07	0.184406357471863	1.11289374161266	0.384860473236646	0.0103	0.009	0.0941	0.0129	0.0335	0.0108	0.019	0.0257	0.003	0.0387	0.0402	0.1471	0.0053	0.0434	0.126	0.0113	0.0139	0.0035	0.0039	0.0135	0.0154	0.1321	0.029	0.1178	0.0333	0.0028
5	rs76470308	52557804	0.95	0.291843936447983	1.07	0.184406357471863	1.04458172915588	0.372266566045819	0.0102	0.0091	0.0942	0.0131	0.0337	0.0108	0.019	0.0256	0.0031	0.0386	0.0401	0.1467	0.0053	0.0435	0.1253	0.0112	0.014	0.0035	0.0039	0.0135	0.0155	0.132	0.0293	0.1177	0.0334	0.0029
5	rs251528	52563524	0.95	0.291843936447983	1.07	0.184406357471863	1.03203259182043	0.380267312347481	0.0102	0.0091	0.0942	0.0131	0.0338	0.0109	0.019	0.0256	0.0031	0.0386	0.0401	0.1466	0.0053	0.0435	0.125	0.0112	0.0141	0.0035	0.0039	0.0136	0.0156	0.132	0.0294	0.1177	0.0334	0.0029
5	rs419816	52571758	0.95	0.291843936447983	1.07	0.184406357471863	1.03351089197388	0.382051712386311	0.0102	0.0091	0.0942	0.0131	0.0338	0.0109	0.019	0.0256	0.0031	0.0386	0.0401	0.1466	0.0053	0.0435	0.125	0.0112	0.0141	0.0035	0.0039	0.0136	0.0156	0.132	0.0294	0.1177	0.0334	0.0029
5	rs75366183	52588167	0.95	0.291843936447983	1.07	0.184406357471863	1.05385839155553	0.382817168902082	0.0102	0.0091	0.0944	0.0131	0.0339	0.0109	0.019	0.0256	0.0031	0.0387	0.0401	0.1465	0.0053	0.0436	0.125	0.0112	0.0142	0.0034	0.004	0.0136	0.0156	0.1319	0.0295	0.1177	0.0335	0.0029
5	rs79660427	52588337	0.95	0.291843936447983	1.07	0.184406357471863	1.05385839155553	0.382306817046772	0.0102	0.0091	0.0944	0.0131	0.0339	0.0109	0.019	0.0256	0.0031	0.0387	0.0401	0.1465	0.0053	0.0436	0.125	0.0112	0.0142	0.0034	0.004	0.0136	0.0156	0.1319	0.0295	0.1177	0.0335	0.0029
5	rs12515291	52598266	0.95	0.291843936447983	1.07	0.184406357471863	1.0632560474222	0.383583052658114	0.0102	0.0091	0.0944	0.0131	0.0339	0.0109	0.019	0.0255	0.0031	0.0387	0.0401	0.1466	0.0053	0.0435	0.125	0.0112	0.0142	0.0034	0.004	0.0136	0.0156	0.132	0.0295	0.1177	0.0334	0.0029
5	rs370753	52620656	0.95	0.291843936447983	1.07	0.184406357471863	1.0723340340558	0.375562674584918	0.0103	0.0091	0.0946	0.0131	0.034	0.0109	0.019	0.0255	0.0031	0.0387	0.0401	0.1464	0.0053	0.0436	0.1249	0.0111	0.0142	0.0034	0.004	0.0135	0.0155	0.1319	0.0295	0.1176	0.0335	0.003
5	rs1363919	52625853	0.95	0.291843936447983	1.07	0.184406357471863	1.07295210801985	0.384604894468253	0.0102	0.0091	0.0946	0.0131	0.034	0.0109	0.0189	0.0254	0.0032	0.0386	0.0401	0.1464	0.0053	0.0436	0.1247	0.011	0.0142	0.0035	0.0041	0.0135	0.0156	0.1319	0.0295	0.1176	0.0335	0.003
5	rs37784	52640726	0.95	0.291843936447983	1.07	0.184406357471863	0.931213680817614	0.389212526305506	0.0102	0.0091	0.0945	0.0135	0.0346	0.0112	0.019	0.0256	0.0032	0.0385	0.0401	0.1457	0.0054	0.044	0.1246	0.0109	0.0143	0.0036	0.0041	0.0138	0.0158	0.1309	0.0299	0.1167	0.0333	0.0031
5	rs62357767	52648879	0.95	0.291843936447983	1.07	0.184406357471863	0.939479689895118	0.398215160568717	0.0102	0.009	0.0943	0.0135	0.0346	0.0112	0.0189	0.0256	0.0032	0.0383	0.0401	0.1458	0.0055	0.0441	0.125	0.0109	0.0142	0.0036	0.0042	0.0139	0.0158	0.1305	0.03	0.1167	0.0333	0.0032
5	rs76678374	52649893	0.95	0.291843936447983	1.07	0.184406357471863	0.94132069864766	0.400668508683093	0.0102	0.009	0.0943	0.0135	0.0347	0.0112	0.0189	0.0256	0.0032	0.0383	0.0401	0.1458	0.0054	0.0441	0.1251	0.0109	0.0142	0.0036	0.0042	0.0139	0.0158	0.1305	0.03	0.1167	0.0333	0.0032
5	rs35114176	52654165	0.95	0.291843936447983	1.07	0.184406357471863	0.93621976075787	0.394607281352128	0.0102	0.009	0.0943	0.0135	0.0347	0.0112	0.0189	0.0256	0.0032	0.0383	0.0401	0.1458	0.0055	0.0441	0.1251	0.0109	0.0141	0.0036	0.0042	0.0138	0.0158	0.1305	0.0299	0.1167	0.0333	0.0032
5	rs4865769	52659781	0.95	0.291843936447983	1.06	0.212122118160079	0.920737297097957	0.396281241577212	0.0102	0.009	0.0943	0.0135	0.0347	0.0112	0.0189	0.0255	0.0032	0.0383	0.0401	0.1457	0.0055	0.0441	0.125	0.011	0.0141	0.0036	0.0042	0.0138	0.0159	0.1304	0.0299	0.1166	0.0333	0.0032
5	rs79044192	52663322	0.96	0.255413023536062	1.06	0.212122118160079	0.360503713702192	0.353786640391894	0.0098	0.0089	0.0957	0.0138	0.0349	0.0121	0.0185	0.0252	0.0032	0.0374	0.0406	0.1441	0.0053	0.0447	0.1229	0.0121	0.0144	0.0039	0.0041	0.0141	0.0173	0.1305	0.029	0.1142	0.035	0.0036
5	rs6450127	52663996	0.95	0.291843936447983	1.06	0.212122118160079	0.258135292428981	0.331040118445751	0.0097	0.0089	0.0961	0.0139	0.0349	0.0124	0.0184	0.0251	0.0033	0.0371	0.0407	0.1436	0.0053	0.0448	0.1221	0.0126	0.0145	0.004	0.0041	0.0141	0.0178	0.1306	0.0286	0.1135	0.0357	0.0038
5	rs12514897	52670974	0.94	0.331738599837001	1.06	0.212122118160079	0.17546696658496	0.349799510442555	0.0094	0.0091	0.099	0.0138	0.0341	0.0126	0.018	0.0248	0.0031	0.0344	0.0403	0.1452	0.0048	0.0441	0.1212	0.0128	0.0141	0.0039	0.0037	0.0144	0.0185	0.1324	0.0282	0.1137	0.0359	0.0039
5	rs13182752	52672171	0.94	0.331738599837001	1.06	0.212122118160079	0.177134483592917	0.348804755570169	0.0094	0.0091	0.099	0.0138	0.0341	0.0126	0.018	0.0248	0.0031	0.0344	0.0403	0.1452	0.0048	0.0441	0.1212	0.0128	0.0141	0.0039	0.0037	0.0144	0.0185	0.1324	0.0282	0.1137	0.0359	0.0039
5	rs7718197	52682016	0.94	0.331738599837001	1.06	0.212122118160079	0.209110855545617	0.372013357969827	0.0094	0.0091	0.099	0.0138	0.0341	0.0126	0.018	0.0248	0.0031	0.0344	0.0403	0.1453	0.0048	0.0441	0.1211	0.0128	0.0141	0.0039	0.0037	0.0144	0.0186	0.1326	0.0282	0.1137	0.0361	0.0039
5	rs62357821	52682322	0.94	0.331738599837001	1.06	0.212122118160079	0.211235057599219	0.373406602093806	0.0094	0.0091	0.099	0.0139	0.0341	0.0126	0.018	0.0248	0.0031	0.0344	0.0403	0.1452	0.0048	0.0441	0.1211	0.0128	0.014	0.0039	0.0037	0.0143	0.0186	0.1326	0.0281	0.1136	0.0361	0.004
5	rs4295342	52682374	0.94	0.331738599837001	1.07	0.184406357471863	0.211235057599219	0.373026481115051	0.0094	0.0091	0.099	0.0139	0.0341	0.0126	0.018	0.0248	0.0031	0.0344	0.0403	0.1452	0.0048	0.0441	0.1211	0.0128	0.014	0.0039	0.0037	0.0143	0.0186	0.1326	0.0281	0.1136	0.0361	0.004
5	rs77382829	52682838	0.94	0.331738599837001	1.07	0.184406357471863	0.20608594928931	0.369357607049417	0.0094	0.0091	0.099	0.0139	0.0341	0.0126	0.018	0.0247	0.0031	0.0344	0.0403	0.1452	0.0048	0.0441	0.1211	0.0128	0.0141	0.0039	0.0037	0.0143	0.0186	0.1327	0.0281	0.1136	0.0361	0.0039
5	rs4131065	52694292	0.94	0.331738599837001	1.07	0.184406357471863	0.189025114428486	0.35828757048416	0.0095	0.0091	0.0989	0.0139	0.0341	0.0126	0.018	0.0247	0.0031	0.0344	0.0402	0.1452	0.0047	0.0441	0.121	0.0129	0.0141	0.0039	0.0037	0.0143	0.0185	0.1327	0.0282	0.1137	0.0364	0.0039
5	rs11949131	52697514	0.94	0.331738599837001	1.07	0.184406357471863	0.177898777823357	0.352539271943987	0.0095	0.0091	0.0989	0.0139	0.0341	0.0126	0.018	0.0246	0.0031	0.0344	0.0402	0.1453	0.0047	0.0442	0.1209	0.0129	0.0141	0.0039	0.0037	0.0143	0.0186	0.1329	0.0281	0.1137	0.0365	0.0039
5	rs76057457	52714131	0.94	0.331738599837001	1.07	0.184406357471863	0.170377018844349	0.36318181909393	0.0096	0.009	0.0989	0.0139	0.0341	0.0127	0.0179	0.0245	0.0031	0.0343	0.04	0.1454	0.0046	0.0442	0.1211	0.013	0.014	0.0039	0.0036	0.0142	0.0186	0.133	0.0281	0.1137	0.0365	0.0039
5	rs16881386	52714715	0.94	0.331738599837001	1.07	0.184406357471863	0.170768201639134	0.360418639253829	0.0096	0.009	0.099	0.0139	0.0341	0.0127	0.0179	0.0245	0.0031	0.0343	0.04	0.1454	0.0046	0.0442	0.1211	0.013	0.014	0.0039	0.0036	0.0142	0.0186	0.133	0.0281	0.1137	0.0365	0.0039
5	rs115424635	52724564	0.94	0.331738599837001	1.07	0.184406357471863	0.172445499860599	0.35129316611684	0.0097	0.009	0.0991	0.014	0.034	0.0127	0.0179	0.0245	0.003	0.0341	0.0399	0.1456	0.0045	0.044	0.121	0.0131	0.014	0.0039	0.0035	0.0141	0.0187	0.133	0.0281	0.1138	0.0366	0.0038
5	rs62359280	52727026	0.94	0.331738599837001	1.07	0.184406357471863	0.174528496738755	0.367337785812469	0.0097	0.009	0.0991	0.014	0.034	0.0127	0.0179	0.0245	0.003	0.0341	0.0399	0.1457	0.0045	0.044	0.121	0.0131	0.014	0.0039	0.0035	0.0141	0.0187	0.133	0.0281	0.1138	0.0366	0.0038
5	rs75565133	52734894	0.94	0.331738599837001	1.07	0.184406357471863	0.175539277417442	0.386906803382549	0.0098	0.009	0.0991	0.0141	0.034	0.0128	0.0179	0.0245	0.003	0.0341	0.0399	0.1457	0.0045	0.044	0.121	0.0131	0.0141	0.0039	0.0035	0.0141	0.0187	0.133	0.0281	0.1138	0.0366	0.0038
5	rs9292019	52751024	0.94	0.331738599837001	1.07	0.184406357471863	0.176626011600055	0.380394692056933	0.0099	0.009	0.0993	0.0141	0.0337	0.0129	0.0179	0.0245	0.003	0.0339	0.0396	0.1459	0.0045	0.0438	0.1209	0.0133	0.0142	0.0038	0.0035	0.014	0.0189	0.1331	0.028	0.1137	0.0368	0.0038
5	rs28669844	52757924	0.94	0.331738599837001	1.07	0.184406357471863	0.193699203351318	0.392292726431946	0.01	0.009	0.0994	0.0141	0.0337	0.0129	0.0179	0.0245	0.003	0.0339	0.0395	0.1459	0.0045	0.0437	0.1209	0.0133	0.0142	0.0038	0.0035	0.014	0.019	0.1332	0.028	0.1136	0.0369	0.0037
5	rs55833463	52768346	0.94	0.331738599837001	1.07	0.184406357471863	0.18064393949915	0.414561407635708	0.0101	0.009	0.0995	0.0141	0.0336	0.0128	0.0178	0.0247	0.003	0.0339	0.0391	0.1466	0.0045	0.0438	0.1212	0.0133	0.0141	0.0037	0.0034	0.0139	0.0186	0.1334	0.0277	0.1133	0.0373	0.0037
5	rs62370475	52770301	0.94	0.331738599837001	1.07	0.184406357471863	0.18064393949915	0.419002878192097	0.0101	0.009	0.0996	0.014	0.0336	0.0129	0.0178	0.0248	0.003	0.0339	0.0391	0.1467	0.0045	0.0438	0.1213	0.0133	0.0141	0.0037	0.0034	0.0139	0.0185	0.1335	0.0276	0.1132	0.0373	0.0037
5	rs74538557	52774332	0.94	0.331738599837001	1.07	0.184406357471863	0.17165919497956	0.446448736735691	0.0101	0.009	0.0997	0.014	0.0337	0.0129	0.0176	0.0248	0.003	0.0338	0.0391	0.1467	0.0045	0.0438	0.1214	0.0134	0.0141	0.0036	0.0034	0.0139	0.0185	0.1336	0.0276	0.1129	0.0374	0.0037
5	rs71592630	52775683	0.94	0.331738599837001	1.07	0.184406357471863	0.178081033205242	0.466794368066354	0.0101	0.009	0.0997	0.0139	0.0337	0.0129	0.0176	0.0248	0.003	0.0338	0.039	0.1467	0.0045	0.0438	0.1214	0.0134	0.014	0.0036	0.0034	0.0139	0.0185	0.1336	0.0276	0.1128	0.0375	0.0037
5	rs3806901	52775823	0.94	0.331738599837001	1.07	0.184406357471863	0.177680213806834	0.472457855483936	0.0101	0.009	0.0997	0.0139	0.0337	0.0129	0.0176	0.0249	0.003	0.0338	0.039	0.1467	0.0045	0.0438	0.1214	0.0134	0.014	0.0036	0.0034	0.014	0.0185	0.1336	0.0276	0.1128	0.0375	0.0037
5	rs78453036	52780615	0.94	0.331738599837001	1.07	0.184406357471863	0.154686928669481	0.449511970866798	0.0101	0.0091	0.0995	0.0138	0.0338	0.013	0.0175	0.0249	0.0029	0.0337	0.0391	0.1468	0.0045	0.0438	0.1215	0.0134	0.0139	0.0036	0.0034	0.0141	0.0185	0.1337	0.0274	0.1126	0.0376	0.0036
5	rs6450138	52783356	0.94	0.331738599837001	1.07	0.184406357471863	0.146718579861669	0.426740424435094	0.0101	0.0091	0.0994	0.0138	0.034	0.0131	0.0174	0.025	0.0029	0.0337	0.0391	0.147	0.0045	0.0438	0.1214	0.0134	0.0139	0.0036	0.0033	0.0141	0.0185	0.1337	0.0273	0.1124	0.0377	0.0036
5	rs765145	52785878	0.94	0.331738599837001	1.09	0.136985182682918	0.129526581129762	0.375689610904021	0.0102	0.0091	0.0992	0.0137	0.0341	0.013	0.0173	0.0252	0.0029	0.0337	0.0392	0.147	0.0045	0.0438	0.1213	0.0134	0.0139	0.0036	0.0033	0.0141	0.0185	0.1338	0.0273	0.1125	0.0378	0.0035
5	rs114733527	52785902	0.94	0.331738599837001	1.09	0.136985182682918	0.129435995417246	0.373406602093806	0.0102	0.0091	0.0992	0.0137	0.0341	0.013	0.0173	0.0252	0.0029	0.0337	0.0392	0.147	0.0045	0.0438	0.1213	0.0134	0.0139	0.0036	0.0033	0.0141	0.0185	0.1338	0.0273	0.1125	0.0378	0.0035
5	rs12520984	52787358	0.94	0.331738599837001	1.09	0.136985182682918	0.138024735310606	0.401185530752276	0.0103	0.0091	0.0992	0.0138	0.0339	0.0129	0.0172	0.0252	0.0028	0.0337	0.0392	0.147	0.0045	0.0437	0.1214	0.0135	0.0139	0.0036	0.0033	0.0141	0.0186	0.134	0.0273	0.1123	0.0378	0.0035
5	rs11954686	52787926	0.94	0.331738599837001	1.09	0.136985182682918	0.12295591233002	0.35541010157348	0.0104	0.0091	0.0991	0.0137	0.0339	0.0129	0.0172	0.0252	0.0028	0.0336	0.0392	0.147	0.0045	0.0438	0.1207	0.0135	0.0139	0.0035	0.0033	0.0141	0.0186	0.134	0.0273	0.1122	0.0385	0.0035
5	rs78379611	52797496	0.95	0.291843936447983	1.09	0.136985182682918	0.292919226168549	0.559159522272148	0.0122	0.0091	0.0983	0.0132	0.0344	0.013	0.0162	0.0256	0.0026	0.0333	0.0393	0.1474	0.0043	0.0439	0.1208	0.0136	0.0134	0.0032	0.0029	0.014	0.0192	0.1358	0.0279	0.1108	0.0382	0.0033
5	rs78874427	52797696	0.95	0.291843936447983	1.09	0.136985182682918	0.308718397991766	0.584379691336892	0.0122	0.0091	0.0983	0.0132	0.0344	0.013	0.0162	0.0256	0.0026	0.0333	0.0393	0.1474	0.0043	0.0439	0.1208	0.0136	0.0134	0.0032	0.0029	0.014	0.0192	0.1358	0.0279	0.1107	0.0382	0.0033
5	rs10454812	52800358	0.95	0.291843936447983	1.09	0.136985182682918	0.528217593869308	0.639821709431493	0.0131	0.0091	0.0978	0.0128	0.0347	0.0127	0.0158	0.0258	0.0025	0.0333	0.0394	0.1481	0.0043	0.0439	0.121	0.0134	0.0127	0.003	0.0027	0.014	0.0196	0.1367	0.0282	0.11	0.038	0.0032
5	rs10038146	52812695	0.94	0.331738599837001	1.09	0.136985182682918	0.636883439006782	0.727719207490346	0.0134	0.009	0.0976	0.0127	0.0347	0.0127	0.0156	0.0259	0.0025	0.0332	0.0393	0.1484	0.0043	0.0439	0.1211	0.0132	0.0125	0.0029	0.0026	0.014	0.0196	0.1375	0.0283	0.1098	0.038	0.0031
5	rs114733534	52828824	0.94	0.331738599837001	1.09	0.136985182682918	0.672493269628371	0.712620530596029	0.0136	0.0089	0.0978	0.0126	0.0346	0.0126	0.0155	0.0259	0.0025	0.0331	0.0393	0.1482	0.0043	0.0438	0.1212	0.0132	0.0124	0.0028	0.0026	0.014	0.0196	0.1379	0.0284	0.1099	0.038	0.0031
5	rs76949058	52833027	0.94	0.331738599837001	1.09	0.136985182682918	0.74297405554152	0.746652518230117	0.0138	0.0089	0.0979	0.0126	0.0346	0.0125	0.0154	0.0259	0.0025	0.0331	0.0391	0.148	0.0043	0.0437	0.1212	0.0133	0.0124	0.0028	0.0025	0.0141	0.0196	0.1382	0.0285	0.1101	0.038	0.0031
5	rs115848140	52840956	0.94	0.331738599837001	1.09	0.136985182682918	0.783395018741793	0.749516766081793	0.0139	0.0089	0.098	0.0125	0.0346	0.0125	0.0154	0.0258	0.0025	0.033	0.0391	0.1478	0.0043	0.0436	0.1213	0.0133	0.0123	0.0027	0.0025	0.0141	0.0195	0.1386	0.0285	0.1102	0.0379	0.003
5	rs16881474	52848456	0.94	0.331738599837001	1.09	0.136985182682918	0.857879551387503	0.77661718900165	0.0141	0.0088	0.0981	0.0125	0.0345	0.0125	0.0153	0.0258	0.0025	0.033	0.039	0.1476	0.0043	0.0435	0.1213	0.0133	0.0122	0.0027	0.0024	0.0141	0.0195	0.1389	0.0286	0.1103	0.0379	0.003
5	rs2279516	52856504	0.94	0.331738599837001	1.09	0.136985182682918	0.981943274674645	0.895605050596397	0.0143	0.0088	0.0982	0.0125	0.0344	0.0125	0.0153	0.0258	0.0024	0.0329	0.0388	0.1476	0.0042	0.0433	0.1214	0.0133	0.0124	0.0027	0.0024	0.0141	0.0195	0.1395	0.0287	0.1103	0.0379	0.003
5	rs34074582	52861694	0.94	0.331738599837001	1.09	0.136985182682918	0.982198852823916	0.896701178490794	0.0143	0.0088	0.0982	0.0125	0.0344	0.0125	0.0153	0.0258	0.0024	0.0329	0.0388	0.1476	0.0042	0.0433	0.1214	0.0133	0.0124	0.0027	0.0024	0.0141	0.0195	0.1395	0.0287	0.1103	0.0379	0.003
5	rs10036010	52876423	0.94	0.331738599837001	1.09	0.136985182682918	0.993300075826388	0.913332646502797	0.0143	0.0088	0.0982	0.0125	0.0344	0.0126	0.0153	0.0258	0.0024	0.0329	0.0388	0.1476	0.0043	0.0433	0.1213	0.0133	0.0124	0.0027	0.0024	0.014	0.0195	0.1396	0.0287	0.1103	0.0379	0.003
5	Affx-26691388	52880175	0.94	0.331738599837001	1.08	0.159408631830651	0.997068974887368	0.927343988597437	0.0143	0.0088	0.0982	0.0125	0.0344	0.0126	0.0153	0.0258	0.0024	0.0329	0.0388	0.1477	0.0043	0.0433	0.1213	0.0133	0.0124	0.0027	0.0024	0.014	0.0195	0.1396	0.0287	0.1103	0.0379	0.003
5	rs1994648	52885100	0.94	0.331738599837001	1.09	0.136985182682918	1.01237529590669	0.964224266824457	0.0143	0.0087	0.0984	0.0125	0.0344	0.0126	0.0153	0.0258	0.0023	0.0328	0.0388	0.1477	0.0042	0.0433	0.1214	0.0133	0.0124	0.0027	0.0024	0.014	0.0194	0.1398	0.0287	0.1104	0.0378	0.003
5	rs2607485	52890105	0.94	0.331738599837001	1.09	0.136985182682918	1.0221414591195	0.963588745462093	0.0143	0.0088	0.0984	0.0125	0.0343	0.0126	0.0153	0.0258	0.0023	0.0328	0.0387	0.1477	0.0042	0.0433	0.1215	0.0132	0.0124	0.0026	0.0024	0.014	0.0195	0.1398	0.0287	0.1104	0.0378	0.003
5	rs72751871	52911019	0.94	0.331738599837001	1.09	0.136985182682918	1.024307259008	0.947727569778637	0.0143	0.0088	0.0983	0.0124	0.0343	0.0125	0.0152	0.0258	0.0023	0.0328	0.0387	0.1477	0.0044	0.0432	0.1214	0.0132	0.0124	0.0027	0.0024	0.014	0.0195	0.1399	0.0287	0.1104	0.0379	0.003
5	rs11749138	52932120	0.94	0.331738599837001	1.09	0.136985182682918	1.05570014274663	0.980298246052685	0.0143	0.0088	0.0981	0.0124	0.0344	0.0125	0.0152	0.0257	0.0023	0.0328	0.0387	0.1479	0.0044	0.0432	0.1213	0.0132	0.0124	0.0027	0.0024	0.0139	0.0195	0.1401	0.0287	0.1104	0.038	0.003
5	rs75510999	52940660	0.94	0.331738599837001	1.09	0.136985182682918	1.05877260433299	0.953748708735013	0.0143	0.0088	0.0982	0.0124	0.0343	0.0125	0.0151	0.0257	0.0023	0.0328	0.0387	0.1478	0.0045	0.0432	0.1213	0.0132	0.0124	0.0027	0.0024	0.0139	0.0195	0.1402	0.0287	0.1103	0.0379	0.003
5	rs77366647	52950449	0.94	0.331738599837001	1.09	0.136985182682918	1.05815782456805	0.952797502864837	0.0143	0.0088	0.0982	0.0124	0.0343	0.0125	0.0151	0.0257	0.0023	0.0328	0.0387	0.1478	0.0045	0.0432	0.1213	0.0132	0.0124	0.0027	0.0024	0.0139	0.0195	0.1402	0.0287	0.1103	0.0379	0.003
5	rs72753668	52953284	0.94	0.331738599837001	1.09	0.136985182682918	1.05833346126936	0.950578750493912	0.0143	0.0088	0.0982	0.0124	0.0343	0.0125	0.0151	0.0257	0.0023	0.0328	0.0387	0.1478	0.0045	0.0432	0.1213	0.0132	0.0124	0.0027	0.0024	0.0139	0.0195	0.1402	0.0287	0.1103	0.0379	0.003
5	rs80237187	52954588	0.94	0.331738599837001	1.09	0.136985182682918	1.053946064623	0.948361019333571	0.0143	0.0088	0.0982	0.0124	0.0343	0.0125	0.0151	0.0257	0.0023	0.0328	0.0387	0.1478	0.0045	0.0432	0.1213	0.0132	0.0124	0.0027	0.0024	0.0139	0.0195	0.1402	0.0287	0.1104	0.038	0.003
5	rs74974882	52963448	0.94	0.331738599837001	1.09	0.136985182682918	1.04807847003837	0.934128728964248	0.0143	0.0088	0.0983	0.0124	0.0343	0.0125	0.015	0.0257	0.0023	0.0328	0.0387	0.1478	0.0045	0.0432	0.1213	0.0132	0.0124	0.0027	0.0024	0.0139	0.0195	0.1402	0.0288	0.1104	0.038	0.003
5	rs74515035	52986713	0.94	0.331738599837001	1.09	0.136985182682918	1.02586778675877	0.874051570069591	0.0144	0.0088	0.0981	0.0124	0.0344	0.0125	0.0149	0.0257	0.0023	0.0328	0.0387	0.1476	0.0046	0.0432	0.1213	0.0131	0.0126	0.0027	0.0025	0.014	0.0195	0.1402	0.0288	0.1103	0.038	0.003
5	rs78420070	52993102	0.94	0.331738599837001	1.08	0.159408631830651	1.03655714778225	0.897014407728549	0.0144	0.0088	0.0981	0.0124	0.0344	0.0125	0.0149	0.0257	0.0023	0.0328	0.0387	0.1475	0.0047	0.0431	0.1212	0.0131	0.0126	0.0027	0.0025	0.014	0.0195	0.1402	0.0288	0.1103	0.038	0.003
5	rs2607498	52995133	0.94	0.331738599837001	1.09	0.136985182682918	1.02725573148671	0.898267545962104	0.0144	0.0088	0.0981	0.0124	0.0345	0.0125	0.0149	0.0257	0.0023	0.0328	0.0387	0.1475	0.0047	0.0431	0.1212	0.0131	0.0126	0.0027	0.0025	0.014	0.0195	0.1402	0.0289	0.1102	0.038	0.003
5	rs72755364	53000794	0.94	0.331738599837001	1.08	0.159408631830651	1.02110253637481	0.849507468377924	0.0144	0.0088	0.0981	0.0124	0.0344	0.0125	0.0149	0.0257	0.0023	0.0328	0.0387	0.1475	0.0047	0.0431	0.1212	0.0131	0.0126	0.0027	0.0025	0.014	0.0195	0.1402	0.0289	0.1102	0.0379	0.003
5	rs6886811	53020039	0.94	0.331738599837001	1.08	0.159408631830651	1.01963146382885	0.851521463194597	0.0144	0.0088	0.098	0.0125	0.0346	0.0126	0.0149	0.0257	0.0023	0.0329	0.0387	0.1477	0.0047	0.0431	0.121	0.013	0.0128	0.0027	0.0024	0.0137	0.0195	0.1401	0.0289	0.1097	0.038	0.003
5	rs72755394	53021800	0.94	0.331738599837001	1.08	0.159408631830651	1.0124615548355	0.76266241989979	0.0144	0.0088	0.0979	0.0125	0.0346	0.0127	0.0149	0.0257	0.0023	0.0329	0.0387	0.1477	0.0047	0.0431	0.1211	0.013	0.0129	0.0027	0.0024	0.0136	0.0195	0.1401	0.029	0.1097	0.038	0.003
5	rs79459505	53029426	0.94	0.331738599837001	1.08	0.159408631830651	1.0222280553803	0.788795829616715	0.0145	0.0088	0.0979	0.0125	0.0346	0.0127	0.015	0.0257	0.0023	0.0329	0.0387	0.1476	0.0047	0.0431	0.121	0.013	0.0129	0.0027	0.0024	0.0136	0.0195	0.14	0.029	0.1095	0.0381	0.003
5	rs185603	53034312	0.94	0.331738599837001	1.08	0.159408631830651	1.02873125644926	0.787881024982511	0.0145	0.0088	0.0979	0.0125	0.0346	0.0128	0.015	0.0257	0.0024	0.033	0.0387	0.1476	0.0047	0.0431	0.121	0.013	0.0129	0.0027	0.0024	0.0136	0.0195	0.14	0.0291	0.1095	0.0381	0.003
5	rs34156271	53061637	0.94	0.331738599837001	1.08	0.159408631830651	1.64730173393063	0.997863067311555	0.0159	0.0084	0.0969	0.0129	0.0348	0.0141	0.0155	0.0258	0.0028	0.034	0.0385	0.1453	0.0047	0.043	0.1192	0.0134	0.0139	0.0029	0.0021	0.0134	0.0197	0.1386	0.0308	0.1068	0.039	0.0033
5	rs271212	53065654	0.94	0.331738599837001	1.09	0.136985182682918	1.69940730226115	1.07795484298672	0.016	0.0084	0.0968	0.013	0.0348	0.0141	0.0156	0.0258	0.0028	0.034	0.0385	0.1452	0.0047	0.043	0.1192	0.0134	0.014	0.003	0.0021	0.0134	0.0197	0.1386	0.0309	0.1068	0.0391	0.0033
5	rs62370278	53073163	0.94	0.331738599837001	1.09	0.136985182682918	1.72678234852624	1.06757610361699	0.016	0.0084	0.0968	0.013	0.0348	0.0142	0.0156	0.0258	0.0028	0.034	0.0385	0.1451	0.0047	0.043	0.1192	0.0134	0.014	0.003	0.0021	0.0134	0.0197	0.1386	0.0309	0.1067	0.0391	0.0033
5	rs271234	53075037	0.94	0.331738599837001	1.09	0.136985182682918	1.75579676980394	1.1211257311021	0.016	0.0084	0.0968	0.013	0.0348	0.0142	0.0157	0.0258	0.0028	0.034	0.0385	0.1451	0.0047	0.043	0.1192	0.0134	0.014	0.003	0.0021	0.0134	0.0197	0.1386	0.0309	0.1067	0.0391	0.0033
5	rs78714909	53076745	0.94	0.331738599837001	1.09	0.136985182682918	1.7491106368622	1.10969177766579	0.016	0.0084	0.0968	0.013	0.0348	0.0142	0.0156	0.0258	0.0028	0.034	0.0385	0.1451	0.0047	0.043	0.1192	0.0134	0.014	0.003	0.0021	0.0134	0.0197	0.1386	0.0309	0.1067	0.0391	0.0033
5	rs13165006	53077259	0.94	0.331738599837001	1.09	0.136985182682918	1.76461903884356	1.14684784952497	0.016	0.0084	0.0968	0.0129	0.0348	0.0142	0.0156	0.0258	0.0028	0.034	0.0385	0.1451	0.0047	0.043	0.1192	0.0134	0.014	0.003	0.0021	0.0134	0.0197	0.1386	0.0309	0.1067	0.0391	0.0033
5	rs72759312	53077300	0.94	0.331738599837001	1.09	0.136985182682918	1.76440627316762	1.14717620201545	0.016	0.0084	0.0968	0.0129	0.0348	0.0142	0.0156	0.0258	0.0028	0.034	0.0385	0.1451	0.0047	0.043	0.1192	0.0134	0.014	0.003	0.0021	0.0134	0.0197	0.1386	0.0309	0.1067	0.0391	0.0033
5	rs4865787	53107352	0.94	0.331738599837001	1.09	0.136985182682918	1.83477596523053	1.07033112543954	0.0161	0.0086	0.0958	0.0134	0.0351	0.0146	0.0159	0.0256	0.003	0.034	0.0393	0.1449	0.0047	0.0424	0.1188	0.0137	0.0142	0.0031	0.0021	0.0131	0.0199	0.1383	0.0317	0.1053	0.0391	0.0034
5	rs16881757	53111334	0.94	0.331738599837001	1.08	0.159408631830651	1.82508020567925	1.06368892668273	0.016	0.0086	0.0956	0.0134	0.0352	0.0147	0.0161	0.0255	0.0029	0.034	0.0394	0.1446	0.0047	0.0423	0.1186	0.0137	0.0143	0.0031	0.0021	0.0131	0.0201	0.1383	0.0318	0.1054	0.039	0.0033
5	rs1493450	53111797	0.94	0.331738599837001	1.08	0.159408631830651	1.79331706647391	1.01340177791834	0.016	0.0086	0.0956	0.0134	0.0352	0.0147	0.0161	0.0255	0.0029	0.0341	0.0394	0.1445	0.0047	0.0423	0.1186	0.0137	0.0143	0.0031	0.0021	0.0131	0.0201	0.1382	0.0319	0.1054	0.039	0.0033
5	rs111791906	53116940	0.94	0.331738599837001	1.08	0.159408631830651	1.71960790583713	0.928290104779626	0.016	0.0086	0.0954	0.0134	0.0354	0.0146	0.0162	0.0256	0.0029	0.0342	0.0395	0.1442	0.0046	0.0422	0.1186	0.0138	0.0143	0.0031	0.0021	0.0131	0.0202	0.1381	0.032	0.1055	0.0391	0.0032
5	rs1504213	53120189	0.94	0.331738599837001	1.08	0.159408631830651	1.71950247743996	0.941555828169708	0.0159	0.0086	0.0954	0.0134	0.0354	0.0146	0.0162	0.0256	0.0028	0.0342	0.0395	0.1441	0.0046	0.0422	0.1186	0.0138	0.0143	0.0031	0.0021	0.0131	0.0203	0.1381	0.0321	0.1056	0.0391	0.0032
5	rs4146621	53125213	0.94	0.331738599837001	1.08	0.159408631830651	1.71097031040675	0.911289631170491	0.0159	0.0086	0.0954	0.0134	0.0354	0.0146	0.0162	0.0256	0.0028	0.0342	0.0395	0.1441	0.0046	0.0421	0.1185	0.0138	0.0143	0.0031	0.0021	0.0131	0.0203	0.1381	0.0321	0.1056	0.0391	0.0032
5	rs116329305	53129289	0.95	0.291843936447983	1.08	0.159408631830651	1.59423525183224	0.941555828169708	0.0159	0.0086	0.0955	0.0134	0.0355	0.0147	0.0163	0.0256	0.0028	0.0343	0.0395	0.144	0.0046	0.0416	0.1187	0.0139	0.0144	0.0032	0.0021	0.0129	0.0204	0.138	0.032	0.1059	0.039	0.0032
5	rs4865792	53141339	0.95	0.291843936447983	1.08	0.159408631830651	1.55235428140494	0.934760367538618	0.0158	0.0085	0.0955	0.0134	0.0356	0.0148	0.0164	0.0255	0.0028	0.0343	0.0394	0.1439	0.0046	0.0411	0.1188	0.014	0.0144	0.0033	0.0022	0.0128	0.0205	0.138	0.032	0.1061	0.0389	0.0031
5	rs13436176	53153743	0.95	0.291843936447983	1.08	0.159408631830651	1.53065474220214	0.888877665192371	0.0158	0.0085	0.0955	0.0134	0.0355	0.0148	0.0164	0.0255	0.0028	0.0343	0.0394	0.1438	0.0046	0.0408	0.1189	0.0139	0.0145	0.0034	0.0022	0.0128	0.0205	0.1381	0.0321	0.1062	0.0389	0.0031
5	rs114463263	53165398	0.95	0.291843936447983	1.08	0.159408631830651	1.54605612053749	0.82480155043396	0.0158	0.0086	0.0953	0.0135	0.0356	0.0149	0.0163	0.0256	0.0028	0.0345	0.0396	0.1439	0.0046	0.0405	0.1188	0.0139	0.0146	0.0034	0.0022	0.0126	0.0205	0.1381	0.0323	0.106	0.0389	0.0031
5	rs4543225	53167426	0.95	0.291843936447983	1.08	0.159408631830651	1.59669922248783	0.819417539786242	0.0158	0.0086	0.0952	0.0135	0.0356	0.0149	0.0162	0.0257	0.0028	0.0345	0.0396	0.1439	0.0046	0.0403	0.1188	0.0139	0.0146	0.0034	0.0023	0.0126	0.0206	0.1381	0.0324	0.106	0.0388	0.0031
5	rs17248837	53178196	0.95	0.291843936447983	1.08	0.159408631830651	1.61945222831711	0.812045848802484	0.0159	0.0085	0.0949	0.0135	0.0356	0.015	0.0163	0.0257	0.0029	0.0347	0.0396	0.1436	0.0046	0.0399	0.1188	0.0138	0.0146	0.0034	0.0023	0.0124	0.0207	0.1383	0.0324	0.106	0.0388	0.0032
5	rs271263	53179816	0.95	0.291843936447983	1.08	0.159408631830651	1.63692902276578	0.829114077220588	0.0159	0.0085	0.0949	0.0135	0.0356	0.015	0.0163	0.0258	0.0029	0.0348	0.0396	0.1436	0.0046	0.0399	0.1188	0.0138	0.0146	0.0034	0.0023	0.0123	0.0207	0.1383	0.0324	0.106	0.0388	0.0032
5	rs76064901	53188320	0.95	0.291843936447983	1.08	0.159408631830651	1.69688812996107	0.888721336954977	0.016	0.0085	0.0945	0.0136	0.0357	0.0153	0.0165	0.026	0.003	0.0352	0.0395	0.1432	0.0047	0.0392	0.1186	0.0139	0.0148	0.0036	0.0024	0.0121	0.0209	0.1382	0.0325	0.1058	0.0388	0.0033
5	rs72763121	53191101	0.95	0.291843936447983	1.09	0.136985182682918	1.78572690367185	0.991628628314344	0.0161	0.0085	0.0943	0.0137	0.0357	0.0155	0.0167	0.026	0.0031	0.0354	0.0394	0.143	0.0047	0.039	0.1185	0.0139	0.0149	0.0036	0.0025	0.012	0.0209	0.1382	0.0326	0.1057	0.0388	0.0033
5	rs7729734	53191143	0.95	0.291843936447983	1.09	0.136985182682918	1.78124220150618	0.990670155276422	0.0161	0.0084	0.0943	0.0137	0.0357	0.0155	0.0167	0.026	0.0031	0.0353	0.0394	0.143	0.0047	0.039	0.1185	0.0139	0.0149	0.0036	0.0025	0.012	0.0209	0.1382	0.0326	0.1057	0.0388	0.0033
5	rs72763131	53194893	0.95	0.291843936447983	1.09	0.136985182682918	1.71054935485073	0.917893447151505	0.0161	0.0084	0.0941	0.0137	0.0356	0.0156	0.0167	0.0259	0.0032	0.0352	0.0394	0.1427	0.0048	0.039	0.1183	0.0139	0.0149	0.0038	0.0025	0.012	0.021	0.1384	0.0326	0.1057	0.0389	0.0034
5	rs3797291	53206771	0.95	0.291843936447983	1.09	0.136985182682918	1.69898734889271	1.04187346158015	0.0161	0.0083	0.0938	0.0137	0.0355	0.0157	0.0168	0.026	0.0033	0.0349	0.0395	0.1421	0.0049	0.039	0.1178	0.0139	0.0151	0.004	0.0026	0.012	0.0211	0.1388	0.0327	0.1056	0.0391	0.0035
5	rs11741356	53213945	0.95	0.291843936447983	1.09	0.136985182682918	1.50012084899809	0.955968915652733	0.0158	0.0079	0.0942	0.0143	0.036	0.0168	0.0181	0.0261	0.0035	0.0352	0.0399	0.1395	0.0048	0.0379	0.1178	0.0149	0.0167	0.0049	0.0025	0.0126	0.0197	0.1411	0.0322	0.1013	0.0388	0.0032
5	rs61527738	53215635	0.95	0.291843936447983	1.09	0.136985182682918	1.23259821692995	0.809591746603002	0.0153	0.0077	0.0946	0.0142	0.036	0.0167	0.0178	0.026	0.0036	0.0352	0.0404	0.1396	0.005	0.0382	0.1174	0.015	0.0168	0.005	0.0024	0.0128	0.0192	0.1419	0.0318	0.1009	0.039	0.0031
5	rs6884046	53219787	0.95	0.291843936447983	1.09	0.136985182682918	1.16178552761448	0.797344910422434	0.0151	0.0077	0.0949	0.014	0.0361	0.0168	0.018	0.0261	0.0036	0.0351	0.0405	0.1391	0.0051	0.0383	0.1169	0.0151	0.0167	0.005	0.0023	0.0128	0.0191	0.1419	0.0317	0.1012	0.0394	0.0031
5	rs78322446	53222576	0.95	0.291843936447983	1.09	0.136985182682918	1.00488223391503	0.781027247268018	0.015	0.0077	0.0948	0.0141	0.0362	0.0168	0.0184	0.0261	0.0036	0.035	0.0406	0.1382	0.005	0.0384	0.1165	0.0153	0.017	0.0051	0.0024	0.013	0.019	0.1414	0.0318	0.1015	0.0397	0.0031
5	rs3776738	53224090	0.95	0.291843936447983	1.09	0.136985182682918	0.991161257523868	0.816037105338668	0.015	0.0077	0.0948	0.0141	0.0362	0.0168	0.0185	0.0261	0.0036	0.035	0.0405	0.1381	0.005	0.0385	0.1164	0.0153	0.017	0.0052	0.0025	0.013	0.019	0.1413	0.0319	0.1015	0.0398	0.0031
5	rs111669180	53227390	0.95	0.291843936447983	1.09	0.136985182682918	0.941153272432501	0.785442656958849	0.0149	0.0077	0.0948	0.0141	0.0362	0.0168	0.0185	0.0261	0.0036	0.035	0.0405	0.1379	0.005	0.0385	0.1164	0.0153	0.0171	0.0052	0.0025	0.013	0.019	0.1412	0.0319	0.1016	0.0398	0.0031
5	rs11738715	53228833	0.95	0.291843936447983	1.09	0.136985182682918	0.925803031826536	0.761300224088198	0.0149	0.0077	0.0948	0.0141	0.0362	0.0168	0.0185	0.0261	0.0036	0.035	0.0405	0.1379	0.005	0.0385	0.1163	0.0153	0.0171	0.0052	0.0026	0.013	0.019	0.1412	0.0319	0.1016	0.0399	0.0031
5	rs62372393	53232567	0.95	0.291843936447983	1.09	0.136985182682918	0.883971905282115	0.745447236799092	0.0149	0.0077	0.0948	0.0141	0.0362	0.0167	0.0186	0.0261	0.0036	0.035	0.0404	0.1378	0.0051	0.0386	0.1163	0.0153	0.0171	0.0051	0.0026	0.0131	0.019	0.1411	0.0319	0.1016	0.0399	0.0031
5	rs111324462	53232958	0.95	0.291843936447983	1.09	0.136985182682918	0.874777631942005	0.738825826273456	0.0149	0.0077	0.0948	0.014	0.0362	0.0167	0.0186	0.0261	0.0036	0.035	0.0404	0.1377	0.0051	0.0386	0.1163	0.0153	0.0172	0.0051	0.0026	0.0131	0.0189	0.1411	0.0319	0.1016	0.0399	0.0031
5	rs116179151	53239609	0.95	0.291843936447983	1.09	0.136985182682918	0.796997435045371	0.795664077124631	0.0148	0.0078	0.0947	0.014	0.0363	0.0166	0.0187	0.0261	0.0036	0.0351	0.0403	0.1373	0.0052	0.0387	0.1162	0.0153	0.0173	0.0051	0.0028	0.0132	0.0188	0.1409	0.0319	0.1016	0.0401	0.0031
5	rs788513	53246464	0.95	0.291843936447983	1.09	0.136985182682918	0.737912041235647	0.841925163689958	0.0147	0.0078	0.0946	0.014	0.0363	0.0165	0.0187	0.026	0.0036	0.0352	0.0405	0.1373	0.0052	0.0388	0.116	0.0154	0.0175	0.0051	0.0031	0.0134	0.0186	0.1406	0.0319	0.1016	0.04	0.0031
5	rs787543	53249112	0.95	0.291843936447983	1.09	0.136985182682918	0.690478785446266	0.757519122858401	0.0146	0.0078	0.0948	0.014	0.0362	0.0165	0.0188	0.0261	0.0036	0.0353	0.0406	0.1373	0.0052	0.0389	0.1158	0.0153	0.0175	0.0051	0.0031	0.0134	0.0186	0.1404	0.0319	0.1016	0.0401	0.0031
5	rs76026733	53263963	0.95	0.291843936447983	1.09	0.136985182682918	0.436780512224015	0.476920168946307	0.0136	0.0077	0.0954	0.0144	0.0363	0.0165	0.0191	0.0255	0.0035	0.0353	0.0414	0.1382	0.0049	0.0391	0.1148	0.0155	0.0178	0.005	0.003	0.0136	0.0182	0.1408	0.0315	0.1015	0.0403	0.0029
5	rs17310156	53264063	0.95	0.291843936447983	1.09	0.136985182682918	0.435482636731512	0.473403496276854	0.0136	0.0077	0.0953	0.0144	0.0362	0.0165	0.0191	0.0255	0.0035	0.0353	0.0414	0.1382	0.0049	0.0391	0.1148	0.0155	0.0178	0.005	0.003	0.0136	0.0182	0.1408	0.0315	0.1015	0.0404	0.0029
5	rs72764738	53271846	0.95	0.291843936447983	1.09	0.136985182682918	0.381661778176938	0.384604894468253	0.0133	0.0077	0.0956	0.0145	0.0363	0.0164	0.0192	0.0254	0.0035	0.0353	0.0416	0.1385	0.0048	0.0392	0.1144	0.0155	0.0179	0.0049	0.0029	0.0136	0.018	0.1408	0.0314	0.1015	0.0405	0.0028
5	rs4865796	53272664	0.95	0.291843936447983	1.09	0.136985182682918	0.392778809867938	0.448845578814272	0.0133	0.0077	0.0956	0.0145	0.0363	0.0164	0.0193	0.0253	0.0035	0.0353	0.0416	0.1385	0.0048	0.0392	0.1144	0.0155	0.0179	0.0049	0.0029	0.0137	0.018	0.1409	0.0314	0.1015	0.0405	0.0028
5	rs62372400	53273848	0.95	0.291843936447983	1.09	0.136985182682918	0.410442745734989	0.445650545682155	0.0133	0.0077	0.0957	0.0145	0.0363	0.0164	0.0193	0.0254	0.0035	0.0353	0.0414	0.1386	0.0047	0.0394	0.1144	0.0155	0.0179	0.0049	0.003	0.0137	0.0181	0.1408	0.0313	0.1016	0.0402	0.0029
5	rs1664781	53276301	0.95	0.291843936447983	1.09	0.136985182682918	0.416244334528194	0.450178624323977	0.0134	0.0077	0.0958	0.0145	0.0363	0.0164	0.0192	0.0254	0.0035	0.0353	0.0414	0.1386	0.0048	0.0394	0.1144	0.0155	0.0179	0.0049	0.003	0.0137	0.0181	0.1408	0.0313	0.1015	0.0401	0.0028
5	rs113863312	53280118	0.95	0.291843936447983	1.09	0.136985182682918	0.403035336218938	0.439013747608249	0.0133	0.0077	0.0958	0.0145	0.0363	0.0164	0.0192	0.0253	0.0035	0.0353	0.0415	0.1387	0.0048	0.0394	0.1144	0.0155	0.0179	0.0049	0.003	0.0137	0.018	0.1409	0.0313	0.1015	0.0402	0.0028
5	rs1664789	53282649	0.95	0.291843936447983	1.09	0.136985182682918	0.403659497164246	0.450445358829611	0.0131	0.0076	0.0957	0.0145	0.0364	0.0166	0.0194	0.0252	0.0035	0.0354	0.0416	0.1387	0.0047	0.0396	0.1145	0.0155	0.0179	0.005	0.003	0.0137	0.0178	0.1411	0.0312	0.1012	0.0402	0.0028
5	rs1664795	53284841	0.95	0.291843936447983	1.09	0.136985182682918	0.382876739535801	0.372773127643343	0.0128	0.0075	0.0956	0.0146	0.0364	0.0166	0.0196	0.025	0.0034	0.0354	0.0418	0.1384	0.0045	0.0399	0.1142	0.0157	0.0179	0.0049	0.0029	0.0138	0.0178	0.1422	0.0311	0.1011	0.0399	0.0027
5	rs55857722	53287863	0.95	0.291843936447983	1.08	0.159408631830651	0.272726100477185	0.240425210901591	0.0118	0.0075	0.0955	0.0148	0.0366	0.0165	0.0198	0.0251	0.0035	0.0349	0.0422	0.1378	0.0045	0.0401	0.1137	0.0159	0.018	0.0049	0.0029	0.0136	0.0177	0.1435	0.031	0.1012	0.04	0.0027
5	rs67199213	53290648	0.95	0.291843936447983	1.08	0.159408631830651	0.274626954839915	0.284218648692039	0.0115	0.0075	0.0955	0.0148	0.0367	0.0165	0.0198	0.0251	0.0035	0.0348	0.0423	0.1376	0.0045	0.0401	0.1136	0.016	0.018	0.0049	0.0029	0.0135	0.0177	0.1438	0.0309	0.1012	0.0401	0.0027
5	rs60870315	53297308	0.95	0.291843936447983	1.08	0.159408631830651	0.270417626877006	0.309461137839901	0.0115	0.0075	0.0956	0.0149	0.0367	0.0167	0.0199	0.0252	0.0035	0.0348	0.0423	0.1376	0.0045	0.0401	0.1133	0.0161	0.0182	0.0049	0.0029	0.0135	0.0177	0.1437	0.0305	0.1014	0.0401	0.0027
5	rs6450176	53298025	0.95	0.291843936447983	1.08	0.159408631830651	0.270463692468333	0.299785717334006	0.0115	0.0075	0.0956	0.0149	0.0367	0.0167	0.0199	0.0252	0.0035	0.0348	0.0423	0.1377	0.0045	0.0401	0.1133	0.0161	0.0182	0.0049	0.0029	0.0135	0.0177	0.1437	0.0305	0.1014	0.0401	0.0027
5	rs4311394	53300662	0.95	0.291843936447983	1.08	0.159408631830651	0.268808003584274	0.297529568665732	0.0115	0.0076	0.0956	0.0149	0.0367	0.0167	0.0199	0.0252	0.0035	0.0348	0.0423	0.1376	0.0045	0.0401	0.1132	0.0161	0.0182	0.0049	0.0029	0.0135	0.0177	0.1436	0.0305	0.1014	0.0401	0.0027
5	rs31127	53314757	0.95	0.291843936447983	1.08	0.159408631830651	0.313733309767436	0.239426796864417	0.0115	0.0075	0.095	0.0151	0.0369	0.0164	0.02	0.0251	0.0036	0.0345	0.0428	0.138	0.0044	0.0401	0.1126	0.0164	0.0184	0.005	0.0028	0.0133	0.0173	0.1449	0.0303	0.1013	0.0399	0.0027
5	rs17252060	53321543	0.95	0.291843936447983	1.08	0.159408631830651	0.290520349073085	0.192414099329676	0.0115	0.0075	0.0948	0.0152	0.0371	0.0163	0.0201	0.0252	0.0036	0.0345	0.043	0.138	0.0044	0.0401	0.1123	0.0168	0.0183	0.005	0.0027	0.0134	0.0172	0.145	0.0296	0.1015	0.0398	0.0027
5	rs401449	53326735	0.95	0.291843936447983	1.08	0.159408631830651	0.307286349892897	0.227550742548961	0.0115	0.0075	0.0947	0.0153	0.0373	0.0163	0.0201	0.0253	0.0036	0.0345	0.0432	0.1379	0.0044	0.0402	0.112	0.017	0.0182	0.005	0.0027	0.0135	0.0171	0.1451	0.0292	0.1017	0.0398	0.0026
5	rs11954708	53338308	0.95	0.291843936447983	1.08	0.159408631830651	0.3092625085422	0.244208959014143	0.0115	0.0076	0.0946	0.0153	0.0374	0.0163	0.0201	0.0253	0.0036	0.0343	0.0432	0.1381	0.0044	0.0403	0.1118	0.0172	0.0183	0.0049	0.0027	0.0135	0.017	0.1452	0.0288	0.1018	0.0398	0.0027
5	rs34951049	53339196	0.95	0.291843936447983	1.09	0.136985182682918	0.315981387623825	0.258847792122691	0.0115	0.0076	0.0946	0.0153	0.0374	0.0163	0.0201	0.0253	0.0036	0.0343	0.0433	0.1381	0.0044	0.0403	0.1117	0.0172	0.0183	0.0049	0.0027	0.0135	0.017	0.1452	0.0288	0.1017	0.0399	0.0027
5	rs25858	53339518	0.95	0.291843936447983	1.09	0.136985182682918	0.312836443886955	0.279551517987119	0.0115	0.0076	0.0946	0.0153	0.0374	0.0163	0.02	0.0253	0.0036	0.0343	0.0433	0.1381	0.0044	0.0403	0.1117	0.0172	0.0183	0.0049	0.0027	0.0135	0.017	0.1451	0.0288	0.1017	0.0399	0.0027
5	rs6884003	53342469	0.95	0.291843936447983	1.09	0.136985182682918	0.28789374290239	0.207565307606001	0.0115	0.0076	0.0946	0.0153	0.0374	0.0163	0.02	0.0253	0.0036	0.0343	0.0433	0.1381	0.0044	0.0403	0.1117	0.0172	0.0183	0.0049	0.0027	0.0135	0.017	0.1451	0.0287	0.1017	0.04	0.0027
5	rs72750230	53348822	0.95	0.291843936447983	1.09	0.136985182682918	0.258674591218519	0.235777369120738	0.0114	0.0076	0.0946	0.0153	0.0375	0.0163	0.0199	0.0253	0.0036	0.0343	0.0433	0.1381	0.0044	0.0404	0.1116	0.0172	0.0183	0.0049	0.0027	0.0136	0.0169	0.1451	0.0286	0.1017	0.04	0.0027
5	rs34248265	53359856	0.96	0.255413023536062	1.09	0.136985182682918	0.175322396711194	0.282465703172052	0.0109	0.0079	0.0948	0.0154	0.0381	0.0162	0.0196	0.0252	0.0037	0.0341	0.0436	0.138	0.0044	0.0409	0.1108	0.0175	0.0183	0.005	0.0027	0.0141	0.0167	0.1444	0.0287	0.1015	0.0405	0.0028
5	rs7727248	53363522	0.96	0.255413023536062	1.09	0.136985182682918	0.171873434649387	0.225699239170223	0.0107	0.0079	0.0948	0.0154	0.0382	0.0162	0.0196	0.0252	0.0037	0.034	0.0438	0.1378	0.0044	0.0408	0.1106	0.0177	0.0183	0.005	0.0027	0.0144	0.0167	0.1442	0.0286	0.1015	0.0407	0.0028
5	rs114947911	53376039	0.96	0.255413023536062	1.12	0.083651866997597	0.127542548363191	0.229625873785198	0.0101	0.008	0.0948	0.0152	0.0386	0.0161	0.0196	0.025	0.0039	0.0338	0.0441	0.1375	0.0045	0.0411	0.1106	0.0177	0.0182	0.005	0.0029	0.0148	0.0164	0.1435	0.0286	0.1018	0.0409	0.0029
5	rs273218	53380555	0.96	0.255413023536062	1.13	0.0699995683306186	0.13134634944884	0.231707098476218	0.0101	0.008	0.0948	0.0152	0.0387	0.0161	0.0196	0.025	0.0039	0.0338	0.0442	0.1374	0.0046	0.0411	0.1106	0.0177	0.0182	0.0051	0.0029	0.0148	0.0164	0.1434	0.0286	0.1019	0.0409	0.0029
5	rs11739045	53382062	0.96	0.255413023536062	1.14	0.0581452072437857	0.122897396615761	0.245101988245849	0.0101	0.008	0.0947	0.0153	0.0387	0.0161	0.0198	0.025	0.0039	0.0336	0.0442	0.1373	0.0046	0.0411	0.1103	0.0177	0.0182	0.005	0.003	0.0149	0.0164	0.1432	0.0286	0.1019	0.0411	0.003
5	rs3776671	53382288	0.95	0.291843936447983	1.14	0.0581452072437857	0.111644600647347	0.250032123118875	0.01	0.0079	0.0948	0.0153	0.0386	0.0161	0.0199	0.0251	0.0039	0.0336	0.0439	0.1373	0.0046	0.0411	0.1103	0.0177	0.0183	0.0051	0.003	0.0149	0.0164	0.1432	0.0286	0.1019	0.0411	0.003
5	rs17266519	53388648	0.96	0.255413023536062	1.14	0.0581452072437857	0.0942512637852108	0.188815300640284	0.0101	0.008	0.0946	0.015	0.039	0.0158	0.0197	0.025	0.004	0.0334	0.0448	0.1366	0.0048	0.0416	0.11	0.0176	0.0179	0.0052	0.0031	0.0153	0.0164	0.1422	0.0284	0.1021	0.0414	0.0031
5	rs13354200	53407580	0.96	0.255413023536062	1.14	0.0581452072437857	0.133611874873069	0.276414639466011	0.0102	0.008	0.0947	0.0148	0.0397	0.0156	0.0198	0.0253	0.0041	0.0331	0.0464	0.1359	0.0051	0.0423	0.1093	0.0175	0.0176	0.0054	0.0033	0.0157	0.0164	0.1405	0.0282	0.1014	0.0417	0.0033
5	rs115939265	53417301	0.96	0.255413023536062	1.14	0.0581452072437857	0.130101181065959	0.26294879905751	0.0102	0.008	0.0947	0.0148	0.0397	0.0156	0.0199	0.0252	0.0041	0.0331	0.0464	0.1358	0.0051	0.0422	0.1094	0.0175	0.0176	0.0054	0.0033	0.0157	0.0164	0.1405	0.0283	0.1015	0.0417	0.0033
5	rs72752124	53431157	0.96	0.255413023536062	1.14	0.0581452072437857	0.12071529958346	0.243985864034284	0.0102	0.008	0.0948	0.0148	0.0397	0.0155	0.0199	0.0253	0.0041	0.033	0.0464	0.1358	0.0051	0.0422	0.1095	0.0175	0.0176	0.0054	0.003	0.0157	0.0165	0.1403	0.0283	0.1015	0.0417	0.0033
5	rs34308112	53444623	0.96	0.255413023536062	1.14	0.0581452072437857	0.129375626241237	0.234454778689623	0.0102	0.0081	0.0948	0.0148	0.0397	0.0155	0.0199	0.0253	0.0041	0.033	0.0466	0.1358	0.0051	0.0419	0.11	0.0176	0.0176	0.0054	0.0029	0.0158	0.0165	0.1402	0.0284	0.1016	0.0417	0.0034
5	rs10042336	53449779	0.96	0.255413023536062	1.14	0.0581452072437857	0.130981168137706	0.219742984921617	0.0102	0.0081	0.0948	0.0148	0.0398	0.0155	0.0199	0.0253	0.0041	0.0329	0.0466	0.1357	0.0051	0.0419	0.1101	0.0176	0.0176	0.0054	0.0028	0.0158	0.0165	0.1402	0.0284	0.1016	0.0417	0.0034
5	rs277327	53454894	0.96	0.255413023536062	1.13	0.0699995683306186	0.133181469580871	0.219850814886909	0.0102	0.0081	0.0949	0.0148	0.0398	0.0155	0.0199	0.0253	0.0041	0.0329	0.0465	0.1357	0.0051	0.0419	0.1101	0.0176	0.0175	0.0054	0.0028	0.0158	0.0165	0.1402	0.0284	0.1015	0.0417	0.0033
5	rs39671	53465786	0.96	0.255413023536062	1.13	0.0699995683306186	0.184156001865413	0.142934327898062	0.01	0.008	0.0951	0.0148	0.0398	0.0155	0.0198	0.0255	0.0041	0.033	0.0468	0.1361	0.005	0.042	0.1105	0.0177	0.0175	0.0055	0.0023	0.0158	0.0161	0.1399	0.0283	0.1013	0.0418	0.0033
5	rs697094	53481259	0.96	0.255413023536062	1.13	0.0699995683306186	0.190537978917413	0.133752393892403	0.0099	0.008	0.0948	0.0148	0.04	0.0155	0.0198	0.0255	0.0041	0.0331	0.0469	0.1363	0.0051	0.0422	0.1102	0.0178	0.0175	0.0055	0.0023	0.0159	0.0162	0.1395	0.0283	0.1012	0.0418	0.0033
5	rs675745	53481715	0.96	0.255413023536062	1.13	0.0699995683306186	0.19312569677311	0.1279051719469	0.0099	0.008	0.0947	0.0148	0.04	0.0155	0.0198	0.0255	0.0041	0.0331	0.047	0.1363	0.0051	0.0422	0.1102	0.0178	0.0175	0.0055	0.0023	0.0159	0.0162	0.1395	0.0283	0.1012	0.0419	0.0033
5	rs76868075	53483757	0.96	0.255413023536062	1.13	0.0699995683306186	0.173413364828412	0.0931259515421921	0.0098	0.008	0.0947	0.0148	0.0401	0.0155	0.0198	0.0255	0.0041	0.0331	0.047	0.1363	0.0051	0.0422	0.1099	0.0178	0.0175	0.0055	0.0023	0.0159	0.0162	0.1393	0.0283	0.1012	0.0419	0.0033
5	rs16882423	53492097	0.96	0.255413023536062	1.13	0.0699995683306186	0.161903030362033	0.081581939666704	0.0096	0.0079	0.0949	0.0149	0.0402	0.0156	0.0199	0.0256	0.0041	0.0332	0.0471	0.1364	0.0051	0.0422	0.1094	0.0179	0.0175	0.0055	0.0023	0.0159	0.0162	0.139	0.0284	0.1011	0.0419	0.0033
5	rs11743996	53498407	0.96	0.255413023536062	1.13	0.0699995683306186	0.151317104182504	0.0638857404064713	0.0096	0.0079	0.0949	0.0149	0.0402	0.0157	0.02	0.0255	0.0041	0.0332	0.0472	0.1363	0.0051	0.0423	0.1092	0.0179	0.0175	0.0055	0.0023	0.0159	0.0162	0.1387	0.0285	0.1011	0.0419	0.0033
5	rs13164469	53513531	0.97	0.222305343836028	1.12	0.083651866997597	0.142843966022561	0.0355290906486029	0.0088	0.0077	0.0955	0.015	0.0403	0.0161	0.0202	0.0254	0.0042	0.0335	0.0477	0.1362	0.0049	0.0434	0.1077	0.0183	0.0175	0.0054	0.0024	0.016	0.0164	0.1365	0.0298	0.101	0.0419	0.0032
5	rs62372192	53516514	0.97	0.222305343836028	1.13	0.0699995683306186	0.130525554851311	0.0221305083167175	0.0085	0.0077	0.0956	0.0149	0.0405	0.0164	0.0202	0.0255	0.0042	0.0335	0.0483	0.1361	0.0049	0.0439	0.1067	0.0184	0.0173	0.0055	0.0024	0.0162	0.0164	0.136	0.0308	0.1	0.0419	0.0034
5	rs35674247	53518192	0.97	0.222305343836028	1.13	0.0699995683306186	0.130738055021381	0.0306704717898915	0.0082	0.0076	0.0956	0.015	0.041	0.0167	0.0202	0.0256	0.0041	0.0332	0.0487	0.1361	0.0048	0.0443	0.1057	0.0186	0.017	0.0055	0.0025	0.0165	0.0165	0.1353	0.0317	0.099	0.042	0.0035
5	rs26770	53519661	0.97	0.222305343836028	1.13	0.0699995683306186	0.133242904823328	0.0314573291534159	0.0082	0.0076	0.0956	0.015	0.041	0.0167	0.0202	0.0256	0.0041	0.0332	0.0487	0.1361	0.0048	0.0444	0.1056	0.0186	0.017	0.0055	0.0025	0.0165	0.0165	0.1352	0.0317	0.0991	0.0421	0.0035
5	rs17268187	53519916	0.97	0.222305343836028	1.13	0.0699995683306186	0.129254939004115	0.0247128204185027	0.0082	0.0076	0.0956	0.015	0.041	0.0167	0.0202	0.0256	0.0041	0.0332	0.0487	0.1361	0.0048	0.0444	0.1056	0.0186	0.017	0.0055	0.0025	0.0165	0.0165	0.1352	0.0317	0.0991	0.0421	0.0035
5	rs561219	53521147	0.98	0.192372589028169	1.13	0.0699995683306186	0.1229266523519	0.0237501707226103	0.0081	0.0076	0.0958	0.015	0.041	0.0167	0.0201	0.0255	0.0041	0.0332	0.0487	0.136	0.0048	0.0444	0.1056	0.0186	0.0169	0.0055	0.0025	0.0165	0.0165	0.1352	0.0317	0.0991	0.0421	0.0035
5	rs35310921	53534700	1	0.141401729381863	1.13	0.0699995683306186	0.135434922451267	0.000546058195794947	0.0059	0.0079	0.099	0.0155	0.0423	0.018	0.0203	0.0255	0.0037	0.0339	0.0497	0.1306	0.0039	0.0447	0.1058	0.0195	0.0162	0.0049	0.0023	0.0165	0.0172	0.1329	0.0332	0.1006	0.0413	0.0033
5	rs3797237	53537742	1	0.141401729381863	1.12	0.083651866997597	0.140105141082139	0.000781575071771328	0.0059	0.0079	0.099	0.0155	0.0423	0.018	0.0203	0.0255	0.0037	0.0339	0.0497	0.1306	0.0039	0.0448	0.1058	0.0195	0.0162	0.0049	0.0023	0.0165	0.0172	0.1329	0.0332	0.1007	0.0413	0.0033
5	rs10940368	53547724	1	0.141401729381863	1.12	0.083651866997597	0.164223856727784	0.0102900775139111	0.0058	0.0079	0.0996	0.0155	0.0423	0.0174	0.0204	0.0254	0.0036	0.034	0.0497	0.1302	0.0039	0.0447	0.1059	0.0196	0.0162	0.0049	0.0023	0.0165	0.0172	0.133	0.0333	0.101	0.0415	0.0034
5	rs11956762	53549403	1	0.141401729381863	1.13	0.0699995683306186	0.169702569035156	0.0117115800005515	0.0058	0.0079	0.0996	0.0155	0.0423	0.0174	0.0204	0.0254	0.0036	0.034	0.0497	0.1302	0.0039	0.0447	0.106	0.0196	0.0162	0.0049	0.0023	0.0165	0.0172	0.133	0.0333	0.101	0.0415	0.0034
5	rs7733332	53550452	1	0.141401729381863	1.13	0.0699995683306186	0.153013214621794	0.0115287724297442	0.0058	0.0079	0.0996	0.0155	0.0423	0.0174	0.0204	0.0254	0.0035	0.034	0.0497	0.1301	0.0039	0.0447	0.106	0.0196	0.0162	0.0049	0.0023	0.0165	0.0172	0.133	0.0333	0.101	0.0415	0.0034
5	rs13156373	53555169	1	0.141401729381863	1.13	0.0699995683306186	0.150126582771057	0.0134551197944584	0.0058	0.0079	0.0996	0.0155	0.0423	0.0174	0.0204	0.0254	0.0035	0.034	0.0497	0.1301	0.004	0.0447	0.106	0.0196	0.0162	0.0049	0.0023	0.0165	0.0172	0.133	0.0333	0.101	0.0415	0.0034
5	rs13184316	53556082	1	0.141401729381863	1.13	0.0699995683306186	0.150952742683257	0.0143555612767348	0.0058	0.0079	0.0996	0.0155	0.0423	0.0174	0.0204	0.0254	0.0035	0.034	0.0497	0.1301	0.004	0.0447	0.106	0.0196	0.0162	0.0049	0.0023	0.0165	0.0172	0.133	0.0333	0.101	0.0415	0.0034
5	rs75256387	53559549	1	0.141401729381863	1.13	0.0699995683306186	0.148220235551544	0.0122687507879391	0.0058	0.0079	0.0996	0.0155	0.0423	0.0174	0.0205	0.0254	0.0035	0.0339	0.0497	0.1301	0.004	0.0447	0.106	0.0196	0.0162	0.0049	0.0023	0.0165	0.0172	0.1329	0.0333	0.101	0.0415	0.0034
5	rs35924	53572404	1	0.141401729381863	1.13	0.0699995683306186	0.162524635164201	0.00743609436313294	0.0058	0.0079	0.0997	0.0156	0.0421	0.0174	0.0205	0.0255	0.0035	0.0339	0.0497	0.1306	0.0037	0.0447	0.1061	0.0197	0.0162	0.0049	0.0023	0.0165	0.0173	0.1328	0.0331	0.1009	0.0414	0.0034
5	rs4865813	53576401	1	0.141401729381863	1.13	0.0699995683306186	0.163876236244343	0.00614513830479027	0.0058	0.008	0.0997	0.0156	0.0421	0.0174	0.0205	0.0254	0.0035	0.0339	0.0497	0.1306	0.0037	0.0447	0.1062	0.0197	0.0162	0.0049	0.0023	0.0165	0.0173	0.1328	0.0331	0.1009	0.0413	0.0035
5	rs250386	53583114	1	0.141401729381863	1.13	0.0699995683306186	0.170697038665079	0.00480882420452878	0.0058	0.008	0.0997	0.0156	0.0421	0.0174	0.0206	0.0254	0.0035	0.0339	0.0497	0.1307	0.0036	0.0447	0.1062	0.0197	0.0162	0.0049	0.0023	0.0165	0.0173	0.1327	0.033	0.1009	0.0412	0.0035
5	rs76022316	53583875	1	0.141401729381863	1.13	0.0699995683306186	0.168464238153634	0.00261403167329225	0.0058	0.008	0.0997	0.0156	0.0421	0.0174	0.0206	0.0254	0.0035	0.0339	0.0497	0.1307	0.0036	0.0447	0.1062	0.0197	0.0162	0.0049	0.0023	0.0165	0.0172	0.1326	0.033	0.1009	0.0412	0.0035
5	rs35952	53592163	1	0.141401729381863	1.13	0.0699995683306186	0.187631863371356	0.000929210902215048	0.0055	0.008	0.0999	0.0156	0.0422	0.0175	0.0208	0.0255	0.0035	0.0338	0.0498	0.1303	0.0037	0.0448	0.1063	0.0199	0.016	0.0048	0.0023	0.0166	0.0172	0.1323	0.0331	0.1011	0.0406	0.0035
5	rs77919882	53593329	1	0.141401729381863	1.13	0.0699995683306186	0.171088648589577	0.000375725031461418	0.0056	0.0081	0.1	0.0158	0.0422	0.0176	0.0209	0.0256	0.0035	0.0336	0.0498	0.1299	0.0038	0.0449	0.1059	0.0199	0.016	0.0047	0.0023	0.0165	0.0172	0.1321	0.0333	0.1018	0.0403	0.0035
5	rs79889522	53596799	1.01	0.120031835070186	1.13	0.0699995683306186	0.14354968758905	0.000580996686628452	0.0057	0.0082	0.1002	0.016	0.0422	0.0178	0.0211	0.0258	0.0034	0.0334	0.0497	0.129	0.004	0.0452	0.1051	0.0198	0.0159	0.0045	0.0023	0.0163	0.0173	0.1318	0.0335	0.1029	0.0402	0.0034
5	rs11739911	53597527	1.01	0.120031835070186	1.13	0.0699995683306186	0.140485400430417	0.00225580778728023	0.0057	0.0082	0.1002	0.0161	0.0422	0.0179	0.0212	0.026	0.0034	0.0333	0.0497	0.1286	0.0041	0.0454	0.1048	0.0198	0.0159	0.0044	0.0023	0.0162	0.0173	0.1316	0.0337	0.1033	0.0401	0.0034
5	rs16882647	53598709	1.01	0.120031835070186	1.13	0.0699995683306186	0.13786788849527	0.00144103546394183	0.0058	0.0084	0.1005	0.0164	0.0425	0.0177	0.0212	0.0262	0.0033	0.0332	0.0499	0.1269	0.0042	0.0459	0.1045	0.0195	0.0157	0.0042	0.0024	0.016	0.0176	0.1307	0.0342	0.1043	0.0403	0.0033
5	rs2897686	53598785	1.01	0.120031835070186	1.13	0.0699995683306186	0.137773831747193	0.0016258116047978	0.0059	0.0084	0.1005	0.0165	0.0424	0.0177	0.0212	0.0263	0.0033	0.0331	0.0499	0.1268	0.0042	0.0459	0.1044	0.0195	0.0157	0.0042	0.0024	0.016	0.0177	0.1306	0.0343	0.1044	0.0402	0.0033
5	rs35447611	53599674	1.01	0.120031835070186	1.13	0.0699995683306186	0.164537083759329	0.00412578206888543	0.0059	0.0085	0.1004	0.0168	0.0426	0.0175	0.0216	0.0264	0.0031	0.033	0.0499	0.1246	0.0042	0.0464	0.1038	0.0197	0.0159	0.0041	0.0023	0.016	0.0185	0.1296	0.035	0.1052	0.0404	0.0032
5	rs35941	53606295	1.01	0.120031835070186	1.13	0.0699995683306186	0.279293032311762	0.0118650341543469	0.0061	0.0088	0.1002	0.0174	0.0426	0.0174	0.022	0.0264	0.0029	0.0323	0.0502	0.1213	0.0043	0.0469	0.1032	0.02	0.0163	0.0042	0.0024	0.0158	0.0194	0.1287	0.0364	0.1057	0.0406	0.0033
5	rs35935	53611507	1	0.141401729381863	1.13	0.0699995683306186	0.308322998964455	0.0106949989788103	0.0061	0.0088	0.1003	0.0174	0.0426	0.0173	0.022	0.0263	0.0029	0.0319	0.0504	0.1211	0.0043	0.0472	0.103	0.02	0.0163	0.0042	0.0024	0.0158	0.0194	0.1288	0.0364	0.1057	0.0407	0.0033
5	rs11744603	53611730	1	0.141401729381863	1.13	0.0699995683306186	0.308916197847982	0.010841548984753	0.0061	0.0088	0.1003	0.0174	0.0426	0.0173	0.022	0.0263	0.0029	0.0319	0.0504	0.1211	0.0043	0.0472	0.103	0.02	0.0163	0.0042	0.0024	0.0158	0.0194	0.1288	0.0364	0.1057	0.0407	0.0033
5	rs72757857	53616127	1	0.141401729381863	1.13	0.0699995683306186	0.331491766596722	0.0120195006644638	0.0061	0.0088	0.1003	0.0174	0.0427	0.0172	0.0219	0.0262	0.0029	0.0319	0.0504	0.1211	0.0041	0.0474	0.1029	0.02	0.0162	0.0042	0.0024	0.0158	0.0195	0.1288	0.0364	0.1058	0.0408	0.0032
5	rs78104937	53617743	1	0.141401729381863	1.13	0.0699995683306186	0.334475436321482	0.0117421898049741	0.0061	0.0088	0.1003	0.0174	0.0427	0.0172	0.0219	0.0262	0.0029	0.0319	0.0504	0.1211	0.0041	0.0474	0.1029	0.0201	0.0162	0.0042	0.0024	0.0158	0.0194	0.1289	0.0364	0.1058	0.0408	0.0032
5	rs10053237	53621582	1	0.141401729381863	1.13	0.0699995683306186	0.354366973824551	0.0120195006644638	0.0061	0.0088	0.1004	0.0174	0.0427	0.0171	0.0219	0.0262	0.0029	0.0319	0.0504	0.1211	0.004	0.0476	0.1028	0.0201	0.0161	0.0042	0.0024	0.0158	0.0195	0.1289	0.0364	0.1058	0.0409	0.0032
5	rs77415018	53621745	1	0.141401729381863	1.13	0.0699995683306186	0.356335494391652	0.0123943459075691	0.0061	0.0088	0.1004	0.0174	0.0428	0.0171	0.0219	0.0263	0.0029	0.0319	0.0504	0.1211	0.004	0.0476	0.1028	0.0201	0.0161	0.0042	0.0024	0.0158	0.0195	0.1289	0.0364	0.1058	0.0409	0.0032
5	rs16882690	53621830	1	0.141401729381863	1.13	0.0699995683306186	0.357295180945337	0.0126156918882927	0.0061	0.0088	0.1004	0.0174	0.0428	0.0171	0.0219	0.0263	0.0029	0.0319	0.0504	0.1211	0.004	0.0476	0.1028	0.0201	0.0161	0.0042	0.0024	0.0158	0.0195	0.1289	0.0364	0.1058	0.0409	0.0032
5	rs76974585	53626989	1	0.141401729381863	1.13	0.0699995683306186	0.365020381451583	0.0148339325755074	0.0061	0.0087	0.1003	0.0174	0.0428	0.0171	0.0219	0.0263	0.0028	0.0319	0.0505	0.1211	0.004	0.048	0.1027	0.02	0.016	0.0042	0.0023	0.0159	0.0195	0.1288	0.0364	0.1058	0.041	0.0032
5	rs10036139	53630277	1	0.141401729381863	1.13	0.0699995683306186	0.380228441227639	0.0152851274436684	0.0061	0.0087	0.1003	0.0174	0.0428	0.0171	0.0219	0.0263	0.0028	0.0319	0.0504	0.1211	0.004	0.0479	0.1027	0.02	0.016	0.0041	0.0023	0.0159	0.0195	0.1288	0.0365	0.1058	0.041	0.0033
5	rs77651994	53664708	1	0.141401729381863	1.13	0.0699995683306186	0.441694214094478	0.0231042878946298	0.0061	0.0086	0.1002	0.0175	0.0428	0.0168	0.0218	0.0262	0.0028	0.0318	0.0504	0.1207	0.0039	0.0482	0.1029	0.02	0.0159	0.004	0.0022	0.0158	0.0196	0.1291	0.0366	0.1062	0.041	0.0032
5	rs116576350	53668342	1	0.141401729381863	1.13	0.0699995683306186	0.44878642075035	0.0268760456943843	0.0061	0.0086	0.1003	0.0175	0.0428	0.0167	0.0218	0.0262	0.0028	0.0317	0.0503	0.1208	0.0039	0.0482	0.1029	0.0201	0.0159	0.004	0.0022	0.0158	0.0197	0.1292	0.0366	0.1062	0.041	0.0032
5	rs3096156	53668777	1	0.141401729381863	1.12	0.083651866997597	0.439145174343672	0.0246245546219409	0.0061	0.0086	0.1003	0.0175	0.0428	0.0167	0.0217	0.0262	0.0028	0.0317	0.0503	0.1208	0.0039	0.0482	0.1029	0.0201	0.0159	0.004	0.0022	0.0158	0.0197	0.1292	0.0366	0.1062	0.041	0.0032
5	rs72759983	53680380	1.01	0.120031835070186	1.12	0.083651866997597	0.48681769096054	0.0326045839394809	0.0061	0.0086	0.1003	0.0175	0.0428	0.0167	0.0217	0.026	0.0028	0.0317	0.0503	0.1205	0.0038	0.0483	0.103	0.0201	0.0159	0.004	0.0022	0.0158	0.0197	0.1291	0.0367	0.1062	0.0411	0.0032
5	rs62355671	53681137	1.01	0.120031835070186	1.12	0.083651866997597	0.492686289026334	0.030523966350704	0.0061	0.0086	0.1003	0.0175	0.0427	0.0167	0.0217	0.026	0.0027	0.0318	0.0503	0.1205	0.0038	0.0483	0.103	0.0201	0.0159	0.004	0.0022	0.0158	0.0197	0.1291	0.0367	0.1063	0.0411	0.0032
5	rs6873666	53684474	1.01	0.120031835070186	1.12	0.083651866997597	0.496952789125136	0.025648658810426	0.0061	0.0086	0.1003	0.0175	0.0427	0.0168	0.0217	0.026	0.0027	0.0318	0.0503	0.1204	0.0038	0.0484	0.1031	0.0201	0.0159	0.004	0.0022	0.0157	0.0197	0.1291	0.0368	0.1063	0.0411	0.0032
5	rs11957249	53685902	1.02	0.101174939294895	1.12	0.083651866997597	0.644105444203531	0.0388398252600058	0.0063	0.0085	0.1004	0.0177	0.0438	0.0167	0.0219	0.0252	0.0023	0.0315	0.051	0.118	0.0036	0.05	0.104	0.02	0.0162	0.0037	0.0018	0.0154	0.0204	0.1275	0.0369	0.1062	0.0425	0.0029
5	rs3111643	53686888	1.03	0.0846525390220556	1.12	0.083651866997597	0.718636805453685	0.0928891291361596	0.0063	0.0084	0.1003	0.018	0.0444	0.0166	0.0223	0.0248	0.002	0.0313	0.0516	0.1166	0.0035	0.0501	0.1058	0.0198	0.0161	0.0035	0.0016	0.0155	0.0206	0.127	0.0365	0.1063	0.0429	0.0025
5	rs3111652	53690669	1.04	0.0702833737600549	1.12	0.083651866997597	0.802545002187046	0.178862923126059	0.0067	0.0078	0.0994	0.0182	0.0449	0.0166	0.0225	0.0247	0.0017	0.031	0.052	0.1147	0.0036	0.0506	0.1075	0.0206	0.0165	0.003	0.0013	0.0161	0.0204	0.1264	0.0353	0.1073	0.0429	0.0021
5	Affx-26701483	53692638	1.04	0.0702833737600549	1.12	0.083651866997597	0.823871753523374	0.179466921138837	0.007	0.0077	0.099	0.0184	0.045	0.0166	0.0226	0.0247	0.0017	0.0309	0.0522	0.1138	0.0038	0.0509	0.1081	0.021	0.0167	0.0029	0.0013	0.0164	0.0202	0.126	0.0347	0.1076	0.0428	0.0021
5	rs6882064	53694171	1.04	0.0702833737600549	1.12	0.083651866997597	0.762761395742677	0.171570966297997	0.0072	0.0077	0.099	0.0184	0.0449	0.0167	0.0226	0.0246	0.0017	0.0309	0.0523	0.1135	0.0039	0.0509	0.1079	0.0212	0.0168	0.0029	0.0013	0.0165	0.0201	0.1262	0.0345	0.1075	0.0428	0.0021
5	rs73754328	53696274	1.04	0.0702833737600549	1.12	0.083651866997597	0.737233230012929	0.19025204923699	0.0072	0.0076	0.0992	0.0184	0.0447	0.0168	0.0227	0.0247	0.0017	0.0309	0.0521	0.1134	0.004	0.0507	0.1079	0.0214	0.017	0.0029	0.0013	0.0166	0.02	0.1264	0.0343	0.1073	0.0429	0.0021
5	rs76496844	53696760	1.04	0.0702833737600549	1.12	0.083651866997597	0.729859563973309	0.209154484200556	0.0072	0.0076	0.0992	0.0185	0.0447	0.0168	0.0227	0.0247	0.0017	0.031	0.052	0.1134	0.004	0.0507	0.1078	0.0214	0.0171	0.0029	0.0013	0.0166	0.02	0.1265	0.0342	0.1072	0.043	0.0021
5	rs1981845	53698535	1.03	0.0846525390220556	1.12	0.083651866997597	0.703276169706997	0.176253736723342	0.0072	0.0076	0.0993	0.0185	0.0447	0.0169	0.0227	0.0247	0.0017	0.031	0.0521	0.1134	0.004	0.0505	0.1076	0.0215	0.0172	0.0029	0.0013	0.0166	0.0199	0.1266	0.034	0.1072	0.043	0.0021
5	rs6450194	53702552	1.04	0.0702833737600549	1.12	0.083651866997597	0.654864734561233	0.154241654170004	0.0074	0.0074	0.0996	0.0185	0.0445	0.0168	0.0225	0.0246	0.0018	0.0309	0.0522	0.1129	0.004	0.05	0.108	0.0216	0.0178	0.0029	0.0013	0.0166	0.0198	0.1266	0.0334	0.108	0.043	0.0021
5	rs80013529	53704180	1.03	0.0846525390220556	1.12	0.083651866997597	0.626750911676073	0.102545696729776	0.008	0.0067	0.0993	0.0187	0.0442	0.0164	0.0218	0.0241	0.0017	0.0307	0.0522	0.1151	0.0042	0.0484	0.1082	0.0217	0.0186	0.0026	0.0011	0.017	0.0197	0.1262	0.0322	0.1104	0.0426	0.0021
5	rs79972949	53706280	1.02	0.101174939294895	1.12	0.083651866997597	0.776361943023155	0.275950843732749	0.0086	0.006	0.0991	0.019	0.0438	0.016	0.0211	0.0237	0.0017	0.0306	0.0522	0.1171	0.0043	0.0468	0.1085	0.0218	0.0194	0.0024	9e-04	0.0174	0.0196	0.1258	0.0311	0.1128	0.0423	0.002
5	rs62354468	53706716	1.02	0.101174939294895	1.12	0.083651866997597	0.675391435100347	0.185647165013415	0.0086	0.0059	0.0992	0.019	0.0438	0.016	0.0211	0.0237	0.0017	0.0306	0.0522	0.1171	0.0043	0.0468	0.1085	0.0218	0.0195	0.0024	9e-04	0.0174	0.0196	0.1258	0.0311	0.1129	0.0423	0.002
5	rs12109287	53706803	1.02	0.101174939294895	1.12	0.083651866997597	0.659808106081209	0.149115027303675	0.0086	0.0059	0.0992	0.019	0.0438	0.016	0.021	0.0237	0.0017	0.0306	0.0522	0.1171	0.0043	0.0468	0.1085	0.0218	0.0195	0.0024	9e-04	0.0174	0.0196	0.1258	0.0311	0.113	0.0423	0.002
5	rs34834026	53707581	1.02	0.101174939294895	1.12	0.083651866997597	0.726634510256566	0.163604553338375	0.0086	0.0059	0.0992	0.019	0.0437	0.016	0.021	0.0236	0.0017	0.0306	0.0522	0.1171	0.0043	0.0467	0.1086	0.0218	0.0196	0.0023	9e-04	0.0174	0.0196	0.1259	0.031	0.1131	0.0423	0.002
5	rs10805458	53714011	1.01	0.120031835070186	1.13	0.0699995683306186	0.733768050581127	0.159043458968422	0.0087	0.0058	0.0992	0.019	0.0437	0.0159	0.0209	0.0236	0.0017	0.0307	0.0522	0.1169	0.0043	0.0468	0.1086	0.0218	0.0197	0.0023	9e-04	0.0176	0.0197	0.1259	0.0309	0.1133	0.0423	0.002
5	rs72762010	53715831	1.01	0.120031835070186	1.13	0.0699995683306186	0.773048222576396	0.159623183808191	0.0087	0.0057	0.0991	0.019	0.0436	0.0159	0.0209	0.0235	0.0017	0.0307	0.0522	0.1169	0.0043	0.0467	0.1088	0.0218	0.0198	0.0023	8e-04	0.0176	0.0196	0.1259	0.0308	0.1134	0.0423	0.002
5	rs78132525	53717252	1.01	0.120031835070186	1.13	0.0699995683306186	0.793801488708113	0.184222407867754	0.0087	0.0056	0.0991	0.019	0.0435	0.0159	0.0208	0.0234	0.0017	0.0306	0.0523	0.117	0.0043	0.0468	0.1088	0.0218	0.0199	0.0023	8e-04	0.0176	0.0196	0.1259	0.0307	0.1135	0.0423	0.002
5	rs10057305	53720626	1.01	0.120031835070186	1.13	0.0699995683306186	0.873560205769422	0.142191606047138	0.009	0.0053	0.0984	0.0187	0.0433	0.0158	0.0203	0.023	0.0017	0.0306	0.0526	0.1173	0.0044	0.0468	0.11	0.022	0.02	0.0022	8e-04	0.018	0.0195	0.1259	0.0299	0.1146	0.0423	0.0019
5	rs72762018	53720786	1.01	0.120031835070186	1.13	0.0699995683306186	0.882993598124313	0.130861674616815	0.009	0.0053	0.0984	0.0187	0.0433	0.0158	0.0203	0.0229	0.0017	0.0306	0.0527	0.1174	0.0044	0.0468	0.11	0.022	0.02	0.0022	8e-04	0.018	0.0194	0.126	0.0298	0.1146	0.0423	0.0019
5	rs75607564	53728808	1	0.141401729381863	1.14	0.0581452072437857	0.897962285880847	0.113335520158137	0.0091	0.0053	0.0982	0.0186	0.0432	0.0157	0.0202	0.0228	0.0017	0.0308	0.0527	0.1177	0.0044	0.0466	0.1102	0.022	0.02	0.0022	8e-04	0.018	0.0193	0.1262	0.0297	0.1148	0.0424	0.0019
5	rs116226207	53730534	1	0.141401729381863	1.15	0.047929882429645	0.903139885677906	0.118840576675322	0.009	0.0053	0.0981	0.0186	0.0431	0.0156	0.0202	0.0228	0.0017	0.0308	0.0528	0.1178	0.0045	0.0465	0.1102	0.0219	0.02	0.0022	8e-04	0.018	0.0193	0.1263	0.0297	0.1148	0.0425	0.0019
5	rs6861966	53732835	1	0.141401729381863	1.15	0.047929882429645	0.888952020760424	0.11112755530908	0.009	0.0053	0.098	0.0186	0.043	0.0156	0.0202	0.0228	0.0017	0.0309	0.0528	0.1179	0.0045	0.0465	0.1103	0.0219	0.02	0.0022	8e-04	0.0181	0.0192	0.1264	0.0297	0.1149	0.0427	0.0019
5	rs12522945	53738967	1	0.141401729381863	1.15	0.047929882429645	0.915434897185388	0.105266221340643	0.0089	0.0053	0.0978	0.0183	0.0428	0.0153	0.0199	0.0226	0.0017	0.0314	0.0532	0.1182	0.0045	0.0461	0.1106	0.0216	0.0197	0.0022	8e-04	0.0183	0.019	0.1266	0.0298	0.1152	0.0429	0.0018
5	rs72762087	53741588	1	0.141401729381863	1.15	0.047929882429645	0.910723222031791	0.100665969971369	0.0089	0.0052	0.0979	0.0182	0.0429	0.0153	0.02	0.0226	0.0017	0.0313	0.0532	0.1181	0.0045	0.0462	0.1107	0.0216	0.0197	0.0022	8e-04	0.0183	0.019	0.1266	0.0298	0.1152	0.0429	0.0018
5	rs6862539	53744075	1	0.141401729381863	1.15	0.047929882429645	0.940483691119371	0.116937056920894	0.0088	0.0052	0.0979	0.0181	0.0429	0.0153	0.02	0.0226	0.0017	0.0313	0.0532	0.1181	0.0045	0.0462	0.1107	0.0217	0.0197	0.0021	8e-04	0.0182	0.019	0.1266	0.0298	0.1152	0.043	0.0018
5	rs12518803	53745470	1	0.141401729381863	1.15	0.047929882429645	0.950716254541938	0.116333833258781	0.0088	0.0052	0.0979	0.0181	0.043	0.0153	0.02	0.0226	0.0017	0.0313	0.0532	0.118	0.0045	0.0462	0.1107	0.0218	0.0197	0.0021	8e-04	0.0182	0.019	0.1266	0.0298	0.1153	0.043	0.0018
5	rs3924782	53747669	1	0.141401729381863	1.15	0.047929882429645	1.19238115829623	0.129873390959153	0.0081	0.005	0.0997	0.0172	0.0413	0.0152	0.0192	0.022	0.0017	0.0315	0.0531	0.1183	0.0048	0.0462	0.1113	0.0222	0.0195	0.0022	7e-04	0.0187	0.0192	0.1262	0.0298	0.1163	0.0435	0.0018
5	rs62354493	53749085	1	0.141401729381863	1.15	0.047929882429645	1.38484270696575	0.114018222871647	0.0078	0.0051	0.102	0.0151	0.0406	0.0141	0.0176	0.0214	0.0017	0.0308	0.0522	0.1237	0.0052	0.0455	0.1117	0.0216	0.0185	0.0023	8e-04	0.0188	0.0195	0.1264	0.0291	0.1184	0.0431	0.0015
5	rs12520754	53750833	1.01	0.120031835070186	1.15	0.047929882429645	1.3868903386075	0.0955072512731851	0.0078	0.0051	0.1021	0.0148	0.0406	0.0138	0.0174	0.0214	0.0017	0.0307	0.0521	0.1243	0.0053	0.0455	0.1118	0.0214	0.0183	0.0024	8e-04	0.0189	0.0195	0.1266	0.0291	0.1189	0.0431	0.0015
5	Affx-26702451	53751901	1.01	0.120031835070186	1.15	0.047929882429645	1.07869817911196	0.0692580629845816	0.0078	0.0051	0.1023	0.0147	0.0408	0.0135	0.0171	0.0214	0.0017	0.0306	0.0521	0.1245	0.0055	0.0454	0.1117	0.0213	0.0181	0.0025	0.0013	0.0188	0.0194	0.1261	0.029	0.1193	0.0431	0.0018
5	rs7823	53751988	1.01	0.120031835070186	1.15	0.047929882429645	1.0793177197232	0.0692580629845816	0.0078	0.0051	0.1023	0.0147	0.0408	0.0135	0.0171	0.0214	0.0017	0.0306	0.0521	0.1245	0.0055	0.0454	0.1117	0.0213	0.0181	0.0025	0.0013	0.0188	0.0194	0.1261	0.029	0.1193	0.0431	0.0018
5	rs6872758	53754925	1.01	0.120031835070186	1.15	0.047929882429645	1.14723956914653	0.10818162256468	0.0078	0.0051	0.1024	0.0145	0.0406	0.0134	0.017	0.0213	0.0017	0.0306	0.0522	0.1247	0.0055	0.0453	0.1118	0.0212	0.018	0.0025	0.0013	0.0187	0.0193	0.1261	0.0289	0.1196	0.043	0.0017
5	rs17342828	53755199	1.01	0.120031835070186	1.15	0.047929882429645	1.17146180508251	0.119535640826982	0.0079	0.0051	0.1025	0.0145	0.0407	0.0134	0.017	0.0213	0.0017	0.0306	0.0522	0.1248	0.0055	0.0455	0.1119	0.0212	0.0179	0.0025	0.0013	0.0187	0.0193	0.1261	0.0289	0.1198	0.0428	0.0017
5	rs11749152	53755627	1.01	0.120031835070186	1.15	0.047929882429645	1.32423116951957	0.112739437673692	0.008	0.0052	0.103	0.0139	0.0405	0.013	0.0164	0.0211	0.0017	0.0305	0.0522	0.1256	0.0058	0.0454	0.1123	0.0209	0.0177	0.0025	0.0014	0.0184	0.019	0.1261	0.0288	0.121	0.0427	0.0017
5	rs10080217	53757512	1	0.141401729381863	1.15	0.047929882429645	1.5869540022228	0.0959064362335864	0.0082	0.0052	0.1035	0.0128	0.0407	0.0124	0.0154	0.021	0.0017	0.0305	0.0524	0.1265	0.0061	0.0458	0.1132	0.0206	0.0173	0.0025	0.0014	0.0182	0.0186	0.1259	0.0287	0.1222	0.0427	0.0017
5	rs13154883	53765965	1	0.141401729381863	1.15	0.047929882429645	1.59762356315279	0.0868162252304122	0.0082	0.0052	0.1035	0.0128	0.0407	0.0124	0.0154	0.021	0.0017	0.0305	0.0524	0.1266	0.006	0.0458	0.1132	0.0206	0.0173	0.0024	0.0014	0.0182	0.0186	0.1259	0.0287	0.1222	0.0427	0.0016
5	rs62354517	53771189	1	0.141401729381863	1.15	0.047929882429645	1.59197781116563	0.0687685394845203	0.0082	0.0052	0.1037	0.0126	0.0406	0.0124	0.0152	0.0208	0.0017	0.0307	0.0524	0.1269	0.0061	0.0457	0.1133	0.0204	0.0173	0.0024	0.0014	0.018	0.0186	0.1258	0.0288	0.1225	0.0425	0.0017
5	rs6450206	53775024	1	0.141401729381863	1.15	0.047929882429645	1.57416402791246	0.0381345621301667	0.0083	0.0052	0.1038	0.0125	0.0407	0.0124	0.0151	0.0207	0.0018	0.0308	0.0524	0.1271	0.0061	0.0457	0.1134	0.0204	0.0173	0.0024	0.0014	0.018	0.0185	0.1257	0.0287	0.1226	0.0425	0.0017
5	rs7702186	53775566	1	0.141401729381863	1.15	0.047929882429645	1.57007910573965	0.0376497319331848	0.0083	0.0052	0.1038	0.0125	0.0407	0.0124	0.0152	0.0207	0.0018	0.0308	0.0524	0.1271	0.0061	0.0457	0.1134	0.0204	0.0173	0.0024	0.0014	0.018	0.0185	0.1257	0.0287	0.1226	0.0425	0.0017
5	rs34677957	53778130	1	0.141401729381863	1.15	0.047929882429645	1.58388101586629	0.0416065213949359	0.0083	0.0052	0.1038	0.0125	0.0407	0.0124	0.0152	0.0207	0.0018	0.0308	0.0524	0.1271	0.0061	0.0457	0.1134	0.0204	0.0173	0.0024	0.0014	0.018	0.0185	0.1258	0.0287	0.1227	0.0425	0.0017
5	rs2407709	53787568	1	0.141401729381863	1.14	0.0581452072437857	1.62492591787257	0.052136168043876	0.0082	0.0051	0.1039	0.0124	0.0407	0.0124	0.0151	0.0207	0.0017	0.0307	0.0524	0.1271	0.0061	0.0458	0.1134	0.0204	0.0173	0.0024	0.0014	0.0179	0.0184	0.1259	0.0286	0.1228	0.0425	0.0017
5	rs78532296	53808043	1	0.141401729381863	1.14	0.0581452072437857	1.66613540380553	0.0441115188441802	0.0082	0.0051	0.104	0.0121	0.0407	0.0124	0.015	0.0207	0.0017	0.0308	0.0523	0.1272	0.0061	0.0458	0.1136	0.0204	0.017	0.0024	0.0013	0.0179	0.0183	0.1262	0.0286	0.1232	0.0425	0.0017
5	rs7380577	53810795	1	0.141401729381863	1.14	0.0581452072437857	1.68378873909531	0.042283217594939	0.0082	0.0051	0.1041	0.012	0.0406	0.0123	0.015	0.0206	0.0017	0.0308	0.0523	0.1272	0.0061	0.0457	0.1137	0.0204	0.017	0.0024	0.0013	0.0179	0.0183	0.1263	0.0285	0.1234	0.0425	0.0017
5	rs191015663	53810830	1	0.141401729381863	1.14	0.0581452072437857	1.68420736514343	0.0425098670040853	0.0082	0.0051	0.1041	0.012	0.0406	0.0123	0.015	0.0206	0.0017	0.0308	0.0523	0.1272	0.0061	0.0457	0.1137	0.0204	0.017	0.0024	0.0013	0.0179	0.0183	0.1263	0.0285	0.1234	0.0425	0.0017
5	rs2548614	53814394	1	0.141401729381863	1.14	0.0581452072437857	1.69951229630891	0.0431930576895719	0.0082	0.0051	0.1041	0.0121	0.0406	0.0122	0.015	0.0205	0.0017	0.0308	0.0523	0.1272	0.0061	0.0457	0.1138	0.0203	0.017	0.0024	0.0013	0.0179	0.0183	0.1263	0.0285	0.1235	0.0426	0.0017
5	rs2548613	53815066	1	0.141401729381863	1.14	0.0581452072437857	1.70350376037789	0.0407118733980016	0.0082	0.0051	0.1041	0.0121	0.0406	0.0122	0.015	0.0205	0.0017	0.0308	0.0523	0.1272	0.0061	0.0457	0.1139	0.0202	0.017	0.0024	0.0013	0.0179	0.0183	0.1263	0.0285	0.1235	0.0426	0.0018
5	rs35241631	53815219	1	0.141401729381863	1.14	0.0581452072437857	1.70844512275436	0.041046344365315	0.0082	0.0051	0.1043	0.0121	0.0406	0.0122	0.015	0.0205	0.0017	0.0308	0.0523	0.1271	0.0061	0.0457	0.1138	0.0202	0.017	0.0024	0.0013	0.0179	0.0183	0.1262	0.0285	0.1235	0.0426	0.0018
5	rs61739378	53815240	1	0.141401729381863	1.14	0.0581452072437857	1.70571098152997	0.0406006561308255	0.0082	0.0051	0.1043	0.0121	0.0406	0.0122	0.015	0.0205	0.0017	0.0308	0.0523	0.1271	0.0061	0.0457	0.1138	0.0203	0.017	0.0024	0.0013	0.0179	0.0183	0.1262	0.0285	0.1235	0.0426	0.0018
5	rs2548612	53815495	1	0.141401729381863	1.14	0.0581452072437857	1.70686754581086	0.040323211082813	0.0082	0.0051	0.1043	0.0121	0.0406	0.0122	0.015	0.0205	0.0017	0.0308	0.0523	0.1271	0.0061	0.0457	0.1138	0.0202	0.017	0.0024	0.0013	0.0179	0.0183	0.1262	0.0285	0.1235	0.0426	0.0018
5	rs13162502	53815560	1	0.141401729381863	1.14	0.0581452072437857	1.69384588561585	0.0417189648434239	0.0082	0.0051	0.1043	0.0121	0.0406	0.0122	0.015	0.0206	0.0017	0.0308	0.0523	0.1271	0.0061	0.0457	0.1138	0.0202	0.017	0.0024	0.0013	0.0179	0.0183	0.1262	0.0285	0.1235	0.0426	0.0018
5	rs116193805	53820872	1	0.141401729381863	1.11	0.0992615496976265	1.74752001170533	0.0698192862789994	0.0082	0.0051	0.1042	0.0121	0.0406	0.0122	0.015	0.0206	0.0017	0.0308	0.0523	0.1272	0.0061	0.0457	0.1138	0.0202	0.017	0.0023	0.0013	0.0179	0.0183	0.1262	0.0285	0.1235	0.0426	0.0018
5	rs72765722	53821231	1	0.141401729381863	1.1	0.116987187387052	1.75123225533251	0.0717272723099275	0.0082	0.0051	0.1042	0.0121	0.0406	0.0122	0.015	0.0206	0.0017	0.0308	0.0523	0.1272	0.0061	0.0457	0.1138	0.0202	0.017	0.0023	0.0013	0.0179	0.0183	0.1262	0.0285	0.1235	0.0426	0.0018
5	rs78172288	53823704	1	0.141401729381863	1.1	0.116987187387052	1.76036542157243	0.0680022136518628	0.0082	0.0051	0.1042	0.0121	0.0406	0.0121	0.0149	0.0205	0.0017	0.0309	0.0523	0.1272	0.0061	0.0457	0.1138	0.0202	0.017	0.0023	0.0013	0.0179	0.0183	0.1262	0.0285	0.1235	0.0427	0.0018
5	rs114697381	53837568	1	0.141401729381863	1.1	0.116987187387052	1.84751489968005	0.0560455860480293	0.0081	0.0052	0.1034	0.012	0.0405	0.0118	0.0146	0.0205	0.0018	0.0313	0.0524	0.1277	0.0063	0.0457	0.1138	0.02	0.0169	0.0024	0.0013	0.0178	0.0185	0.1264	0.0284	0.1232	0.0431	0.0019
5	rs2548644	53843527	1	0.141401729381863	1.09	0.136985182682918	1.86440252419492	0.051393677963029	0.0081	0.0052	0.1032	0.012	0.0406	0.0117	0.0146	0.0205	0.0018	0.0314	0.0524	0.1278	0.0064	0.0457	0.1138	0.02	0.0169	0.0024	0.0013	0.0179	0.0185	0.1264	0.0284	0.1231	0.0432	0.0019
5	rs10062541	53846771	1	0.141401729381863	1.09	0.136985182682918	1.86050071207926	0.0488316151113973	0.008	0.0052	0.103	0.0119	0.0406	0.0116	0.0145	0.0207	0.0018	0.0318	0.0524	0.1279	0.0064	0.0458	0.1138	0.02	0.0169	0.0025	0.0014	0.0179	0.0186	0.1259	0.0284	0.1229	0.0433	0.0019
5	rs57034097	53847677	1	0.141401729381863	1.09	0.136985182682918	1.85541089109358	0.0450967811091947	0.008	0.0052	0.1027	0.0119	0.0406	0.0117	0.0145	0.0207	0.0018	0.0319	0.0524	0.1279	0.0064	0.0458	0.1137	0.02	0.0169	0.0025	0.0013	0.018	0.0187	0.1259	0.0285	0.1227	0.0433	0.002
5	rs10042600	53850293	1	0.141401729381863	1.09	0.136985182682918	1.92271512429418	0.0492546460826424	0.0081	0.0053	0.1024	0.0116	0.0407	0.0116	0.0146	0.0209	0.0019	0.0323	0.0527	0.1277	0.0065	0.0459	0.1138	0.0201	0.0168	0.0025	0.0013	0.018	0.0185	0.1254	0.0286	0.1223	0.0437	0.0021
5	rs10052273	53853327	1	0.141401729381863	1.09	0.136985182682918	1.94401039813438	0.0533839117824045	0.0081	0.0053	0.1022	0.0113	0.0408	0.0116	0.0145	0.021	0.0019	0.0326	0.0528	0.1278	0.0065	0.0459	0.1137	0.0201	0.0168	0.0025	0.0013	0.0181	0.0185	0.1251	0.0287	0.122	0.0438	0.0021
5	rs2247901	53865607	1.01	0.120031835070186	1.09	0.136985182682918	1.80220418803287	0.0911597400466434	0.0082	0.0055	0.1011	0.0108	0.041	0.0115	0.0137	0.0219	0.0022	0.034	0.0531	0.1273	0.0065	0.0461	0.1135	0.0198	0.0166	0.0028	0.0012	0.0184	0.018	0.1242	0.0292	0.1214	0.0447	0.0023
5	rs16883027	53866672	1.01	0.120031835070186	1.09	0.136985182682918	1.81099913306045	0.0906903285761184	0.0082	0.0055	0.1011	0.0108	0.041	0.0115	0.0137	0.0219	0.0022	0.034	0.0531	0.1273	0.0065	0.0461	0.1134	0.0198	0.0166	0.0028	0.0012	0.0184	0.018	0.1242	0.0292	0.1214	0.0447	0.0023
5	rs75311870	53874136	1.01	0.120031835070186	1.09	0.136985182682918	1.81798122682013	0.0957466836223474	0.0082	0.0055	0.1009	0.0109	0.0409	0.0115	0.0137	0.0221	0.0022	0.0342	0.0532	0.1274	0.0066	0.046	0.1132	0.0198	0.0166	0.0028	0.0013	0.0184	0.018	0.1241	0.0292	0.1212	0.0448	0.0023
5	rs115356061	53874543	1.01	0.120031835070186	1.09	0.136985182682918	1.81980884036938	0.0972685559221052	0.0082	0.0055	0.1009	0.0109	0.0409	0.0116	0.0137	0.0221	0.0022	0.0342	0.0532	0.1273	0.0066	0.046	0.1132	0.0198	0.0166	0.0028	0.0013	0.0184	0.018	0.1242	0.0293	0.1212	0.0448	0.0023
5	rs17626606	53879213	1.01	0.120031835070186	1.08	0.159408631830651	1.75367322477398	0.0968671493317768	0.0082	0.0056	0.1004	0.0111	0.0405	0.0117	0.0136	0.0226	0.0022	0.035	0.0535	0.1274	0.0067	0.0459	0.1122	0.0197	0.0166	0.0028	0.0013	0.0185	0.018	0.1238	0.0298	0.1206	0.0449	0.0022
5	rs17513995	53885216	1.01	0.120031835070186	1.08	0.159408631830651	1.88243030495155	0.084828510477898	0.0082	0.0057	0.0998	0.0113	0.0403	0.0119	0.0137	0.023	0.0022	0.0361	0.0535	0.1272	0.007	0.0455	0.1117	0.0199	0.0168	0.0029	0.0014	0.0184	0.0179	0.1231	0.0301	0.1204	0.0447	0.0022
5	rs72751973	53885262	1.01	0.120031835070186	1.08	0.159408631830651	1.88623889328121	0.0847524294993647	0.0082	0.0057	0.0998	0.0113	0.0403	0.0119	0.0137	0.023	0.0022	0.0361	0.0535	0.1272	0.007	0.0455	0.1117	0.0199	0.0168	0.0029	0.0014	0.0184	0.0179	0.1231	0.0302	0.1204	0.0447	0.0022
5	rs10491380	53889199	1.01	0.120031835070186	1.08	0.159408631830651	2.07252351173874	0.0713723338817499	0.0083	0.0058	0.0993	0.0116	0.0401	0.0121	0.0139	0.0232	0.0022	0.0369	0.0531	0.1268	0.0074	0.0455	0.1115	0.0202	0.017	0.0031	0.0014	0.0184	0.0175	0.1224	0.0303	0.1202	0.0444	0.0023
5	rs115172531	53889275	1.01	0.120031835070186	1.08	0.159408631830651	2.07263586369271	0.0714432632550444	0.0083	0.0058	0.0993	0.0116	0.0401	0.0121	0.0139	0.0232	0.0022	0.0369	0.0531	0.1268	0.0074	0.0455	0.1115	0.0202	0.017	0.0031	0.0014	0.0184	0.0175	0.1224	0.0303	0.1202	0.0444	0.0023
5	rs72751982	53892256	1.01	0.120031835070186	1.08	0.159408631830651	2.07005227845793	0.0701710063148475	0.0083	0.0058	0.0992	0.0116	0.0401	0.0121	0.0139	0.0233	0.0022	0.0369	0.0531	0.1268	0.0074	0.0455	0.1115	0.0202	0.017	0.0031	0.0014	0.0184	0.0175	0.1223	0.0303	0.1202	0.0444	0.0023
5	rs2548621	53902339	1.01	0.120031835070186	1.08	0.159408631830651	2.00803462018452	0.0756067560778512	0.0081	0.0058	0.0989	0.0117	0.0404	0.0122	0.0139	0.0234	0.0022	0.0372	0.0532	0.1271	0.0074	0.0455	0.1115	0.0202	0.0171	0.0031	0.0014	0.0185	0.0174	0.1218	0.0304	0.12	0.0443	0.0023
5	rs16883125	53912253	1.01	0.120031835070186	1.08	0.159408631830651	1.98251852009851	0.0794955290774959	0.0081	0.0058	0.0989	0.0118	0.0405	0.0123	0.0139	0.0234	0.0022	0.0373	0.0533	0.1272	0.0074	0.0456	0.1115	0.0202	0.0171	0.0031	0.0014	0.0185	0.0173	0.1216	0.0304	0.1199	0.0442	0.0023
5	rs10491379	53914687	1.01	0.120031835070186	1.08	0.159408631830651	1.9702434119421	0.0800150737202863	0.008	0.0058	0.0988	0.0118	0.0405	0.0123	0.0139	0.0235	0.0022	0.0373	0.0533	0.1272	0.0074	0.0456	0.1115	0.0202	0.0171	0.0031	0.0014	0.0185	0.0173	0.1215	0.0304	0.1198	0.0442	0.0023
5	rs10035203	53920469	1.01	0.120031835070186	1.08	0.159408631830651	1.93807488705934	0.081282539539209	0.008	0.0058	0.0986	0.0119	0.0406	0.0123	0.0139	0.0235	0.0022	0.0374	0.0534	0.1271	0.0074	0.0455	0.1114	0.0202	0.0171	0.0031	0.0014	0.0185	0.0173	0.1215	0.0304	0.1198	0.0443	0.0023
5	rs72754100	53929893	1.01	0.120031835070186	1.08	0.159408631830651	1.9039013170768	0.0880485892603067	0.008	0.0058	0.098	0.0121	0.0407	0.0123	0.014	0.0236	0.0023	0.0372	0.0534	0.127	0.0074	0.0456	0.1113	0.0202	0.0171	0.0032	0.0015	0.0184	0.0173	0.1213	0.0303	0.1196	0.0445	0.0023
5	rs1867689	53933170	1.01	0.120031835070186	1.08	0.159408631830651	1.90936397486067	0.0951883754322282	0.008	0.0058	0.0979	0.0121	0.0407	0.0124	0.014	0.0236	0.0023	0.0372	0.0534	0.127	0.0075	0.0457	0.1114	0.0201	0.0171	0.0032	0.0015	0.0184	0.0173	0.1212	0.0302	0.1195	0.0446	0.0023
5	rs3919740	53935686	1.02	0.101174939294895	1.08	0.159408631830651	1.64667871479302	0.105017761869895	0.0081	0.0058	0.0963	0.0124	0.0409	0.0127	0.0143	0.0239	0.0024	0.0375	0.053	0.1278	0.0078	0.0458	0.1115	0.0199	0.0172	0.0034	0.0018	0.0186	0.0173	0.1201	0.0296	0.118	0.0458	0.0024
5	rs11949885	53935743	1.02	0.101174939294895	1.08	0.159408631830651	1.70487001692485	0.119970831647177	0.008	0.0058	0.0962	0.0124	0.0406	0.0127	0.0144	0.0241	0.0024	0.0377	0.0531	0.1278	0.0078	0.0459	0.1114	0.0199	0.0172	0.0034	0.0018	0.0186	0.0173	0.1201	0.0296	0.1179	0.0457	0.0024
5	rs77783349	53935883	1.02	0.101174939294895	1.08	0.159408631830651	1.70003730077728	0.111974809232771	0.008	0.0059	0.096	0.0125	0.0406	0.0128	0.0144	0.0241	0.0024	0.0377	0.053	0.1279	0.0078	0.0459	0.1115	0.0198	0.0172	0.0035	0.0018	0.0186	0.0173	0.1201	0.0295	0.1177	0.0459	0.0024
5	rs116273506	53936917	1.03	0.0846525390220556	1.08	0.159408631830651	1.42325064167731	0.094949494324367	0.0076	0.0061	0.094	0.0132	0.0411	0.0133	0.0145	0.0242	0.0022	0.0377	0.0526	0.1281	0.008	0.0461	0.1123	0.0196	0.0173	0.0036	0.002	0.0185	0.0169	0.1202	0.0292	0.1167	0.0469	0.0023
5	rs116582391	53939283	1.03	0.0846525390220556	1.06	0.212122118160079	1.41587197630766	0.12648076842974	0.0073	0.0062	0.0922	0.0139	0.0413	0.0138	0.0147	0.0242	0.0021	0.0376	0.0522	0.1279	0.0081	0.0463	0.1128	0.0194	0.0174	0.0038	0.0022	0.0185	0.0167	0.1213	0.0287	0.1157	0.0479	0.0022
5	rs55743894	53940980	1.03	0.0846525390220556	1.06	0.212122118160079	1.3949944078099	0.120319413142363	0.0073	0.0062	0.0922	0.0139	0.0412	0.0138	0.0147	0.0242	0.0021	0.0376	0.0522	0.1279	0.0081	0.0463	0.1128	0.0194	0.0175	0.0039	0.0022	0.0185	0.0167	0.1213	0.0287	0.1157	0.0479	0.0022
5	rs6450230	53943268	1.03	0.0846525390220556	1.06	0.212122118160079	1.40664417696598	0.124973863515809	0.0073	0.0062	0.0921	0.0139	0.0412	0.0138	0.0147	0.0243	0.002	0.0376	0.0522	0.1279	0.0081	0.0464	0.1128	0.0194	0.0175	0.0039	0.0022	0.0185	0.0167	0.1213	0.0285	0.1157	0.0479	0.0023
5	rs34231752	53951043	1.03	0.0846525390220556	1.06	0.212122118160079	1.38114034365409	0.124355335385714	0.0072	0.0062	0.0925	0.014	0.0412	0.0139	0.0146	0.0243	0.002	0.0376	0.0521	0.1281	0.0082	0.0465	0.1128	0.0193	0.0175	0.0039	0.0023	0.0182	0.0166	0.1213	0.0285	0.1151	0.0481	0.0023
5	rs114372224	53953688	1.03	0.0846525390220556	1.06	0.212122118160079	1.38182207950826	0.144703912858457	0.0072	0.0062	0.0926	0.014	0.0412	0.014	0.0146	0.0243	0.0019	0.0377	0.0521	0.128	0.0082	0.0465	0.1127	0.0193	0.0175	0.0039	0.0023	0.0181	0.0166	0.1212	0.0285	0.1151	0.0482	0.0023
5	rs75518488	53954092	1.03	0.0846525390220556	1.06	0.212122118160079	1.37083231238665	0.145264366835946	0.0072	0.0062	0.0927	0.014	0.0412	0.014	0.0146	0.0243	0.002	0.0377	0.0521	0.128	0.0082	0.0465	0.1127	0.0192	0.0175	0.0039	0.0023	0.0181	0.0166	0.1212	0.0285	0.1151	0.0482	0.0023
5	rs4865857	53962772	1.03	0.0846525390220556	1.06	0.212122118160079	1.33181169707416	0.140064134304325	0.0072	0.0063	0.0932	0.014	0.0411	0.0141	0.0144	0.0245	0.002	0.0379	0.0522	0.1278	0.0082	0.0468	0.1125	0.0193	0.0174	0.0039	0.0024	0.0179	0.0166	0.1206	0.0285	0.115	0.0485	0.0023
5	rs7716434	53963971	1.03	0.0846525390220556	1.05	0.24269399207398	1.2514922866852	0.149965144010172	0.0072	0.0063	0.0932	0.014	0.0411	0.0141	0.0144	0.0245	0.002	0.0379	0.0522	0.1279	0.0081	0.0468	0.1125	0.0193	0.0174	0.0039	0.0024	0.0178	0.0166	0.1206	0.0285	0.115	0.0485	0.0023
5	rs6865059	53971660	1.03	0.0846525390220556	1.05	0.24269399207398	1.46403647778165	0.194273865754705	0.007	0.0063	0.0936	0.0141	0.0412	0.0142	0.0143	0.0245	0.0019	0.038	0.0521	0.1278	0.0081	0.0468	0.1122	0.0192	0.0174	0.0038	0.0023	0.0178	0.0165	0.1207	0.0284	0.1149	0.0486	0.0022
5	rs4865860	53979211	1.03	0.0846525390220556	1.05	0.24269399207398	1.48678917317385	0.17385706294121	0.007	0.0063	0.0937	0.0142	0.0412	0.0142	0.0143	0.0245	0.0019	0.038	0.052	0.1277	0.0082	0.0469	0.1121	0.0192	0.0173	0.0038	0.0023	0.0178	0.0164	0.1206	0.0284	0.1148	0.0487	0.0023
5	rs79453153	53982811	1.03	0.0846525390220556	1.05	0.24269399207398	1.49680893261545	0.186156916101029	0.007	0.0063	0.0938	0.0142	0.0412	0.0143	0.0143	0.0245	0.0019	0.038	0.052	0.1277	0.0082	0.0468	0.1121	0.0193	0.0173	0.0038	0.0023	0.0178	0.0164	0.1206	0.0283	0.1148	0.0487	0.0023
5	rs10063480	54000021	1.02	0.101174939294895	1.05	0.24269399207398	1.94632030660274	0.163897230217901	0.0065	0.0065	0.1013	0.016	0.0423	0.0152	0.014	0.0251	0.0026	0.0378	0.0505	0.1249	0.0093	0.0463	0.1095	0.0188	0.0166	0.0036	0.0027	0.018	0.0157	0.1197	0.0278	0.1107	0.0496	0.0032
5	rs7736032	54002871	1.02	0.101174939294895	1.05	0.24269399207398	1.93346261908499	0.15433717567609	0.0065	0.0065	0.1014	0.016	0.0423	0.0152	0.014	0.0251	0.0026	0.0379	0.0505	0.1249	0.0093	0.0463	0.1094	0.0188	0.0166	0.0036	0.0027	0.018	0.0157	0.1197	0.0278	0.1106	0.0496	0.0033
5	rs57273209	54003305	1.02	0.101174939294895	1.05	0.24269399207398	1.93609774603524	0.153382911667187	0.0065	0.0065	0.1015	0.016	0.0423	0.0152	0.0139	0.0251	0.0026	0.0379	0.0505	0.1249	0.0093	0.0463	0.1094	0.0188	0.0166	0.0036	0.0027	0.018	0.0157	0.1197	0.0278	0.1106	0.0497	0.0033
5	rs114312565	54005176	1.02	0.101174939294895	1.05	0.24269399207398	1.9510530053865	0.16311716825127	0.0065	0.0065	0.1016	0.016	0.0424	0.0151	0.0139	0.0251	0.0026	0.0379	0.0505	0.1249	0.0093	0.0463	0.1094	0.0188	0.0166	0.0036	0.0027	0.018	0.0157	0.1196	0.0278	0.1105	0.0497	0.0033
5	rs79946655	54011005	1.02	0.101174939294895	1.05	0.24269399207398	1.97886649056684	0.152811369324304	0.0065	0.0065	0.1018	0.016	0.0424	0.0151	0.0139	0.0251	0.0026	0.0379	0.0505	0.1248	0.0093	0.0463	0.1095	0.0188	0.0166	0.0036	0.0027	0.018	0.0157	0.1194	0.0279	0.1105	0.0497	0.0033
5	rs4460095	54016510	1.02	0.101174939294895	1.05	0.24269399207398	1.93807488705934	0.121192531147954	0.0065	0.0065	0.1022	0.0162	0.0425	0.0155	0.014	0.0252	0.0026	0.038	0.0505	0.1244	0.0093	0.0463	0.1095	0.0191	0.0167	0.0036	0.0027	0.018	0.0157	0.1185	0.0278	0.1102	0.0496	0.0033
5	rs62356382	54022788	1.02	0.101174939294895	1.05	0.24269399207398	1.89953502033803	0.117627900970223	0.0064	0.0065	0.1026	0.0164	0.0426	0.0158	0.0141	0.0252	0.0027	0.0381	0.0504	0.1241	0.0093	0.0463	0.1093	0.0192	0.0168	0.0036	0.0027	0.018	0.0157	0.1178	0.0279	0.1101	0.0495	0.0034
5	rs6872140	54025811	1.02	0.101174939294895	1.05	0.24269399207398	1.89691687846832	0.105929888658967	0.0064	0.0065	0.1027	0.0164	0.0426	0.0159	0.0141	0.0253	0.0027	0.0382	0.0504	0.124	0.0093	0.0463	0.1092	0.0192	0.0168	0.0036	0.0027	0.018	0.0158	0.1176	0.0279	0.1101	0.0495	0.0034
5	rs79825550	54028587	1.02	0.101174939294895	1.03	0.312927433563081	1.64543292767529	0.104686835934905	0.0064	0.0066	0.1032	0.0165	0.0429	0.0159	0.014	0.0254	0.0027	0.0383	0.0502	0.1236	0.0092	0.0461	0.1092	0.0193	0.0168	0.0037	0.0033	0.018	0.0158	0.1169	0.028	0.1097	0.0492	0.0034
5	rs977209	54029142	1.02	0.101174939294895	1.03	0.312927433563081	1.64304610553582	0.103778876033603	0.0064	0.0066	0.1032	0.0165	0.0429	0.016	0.014	0.0254	0.0027	0.0383	0.0502	0.1235	0.0092	0.0461	0.1092	0.0192	0.0168	0.0037	0.0033	0.018	0.0158	0.1169	0.028	0.1097	0.0492	0.0034
5	rs973959	54032140	1.01	0.120031835070186	1.03	0.312927433563081	1.51742614123932	0.108432939731538	0.0065	0.0066	0.1031	0.017	0.0435	0.0163	0.014	0.0256	0.0029	0.0384	0.05	0.1225	0.0093	0.0461	0.1087	0.0192	0.0169	0.0042	0.0034	0.0182	0.0163	0.1167	0.0279	0.1085	0.049	0.0035
5	rs114264150	54032382	1.01	0.120031835070186	1.03	0.312927433563081	1.50705439557622	0.108768377832217	0.0065	0.0066	0.1031	0.017	0.0434	0.0163	0.014	0.0256	0.0029	0.0385	0.05	0.1224	0.0093	0.0461	0.1087	0.0192	0.0169	0.0043	0.0034	0.0182	0.0163	0.1167	0.0279	0.1085	0.049	0.0035
5	rs4639172	54033719	1.01	0.120031835070186	1.03	0.312927433563081	1.404879711909	0.102463688367744	0.0065	0.0066	0.1028	0.0173	0.0436	0.0165	0.0139	0.0257	0.003	0.0387	0.0495	0.1222	0.0094	0.0458	0.1086	0.0192	0.017	0.0045	0.0035	0.0183	0.0166	0.1167	0.0281	0.1078	0.049	0.0036
5	rs4410612	54035460	1.01	0.120031835070186	1.03	0.312927433563081	1.40468371110967	0.0926525454167804	0.0067	0.0065	0.1027	0.0176	0.0434	0.0167	0.0139	0.0257	0.003	0.0384	0.0493	0.1221	0.0094	0.0458	0.1086	0.0192	0.0171	0.0046	0.0035	0.0183	0.0167	0.1169	0.0281	0.1077	0.0488	0.0036
5	rs114970745	54037611	1.01	0.120031835070186	1.02	0.35283343175317	1.22635588188118	0.0604722476806379	0.0066	0.0064	0.1024	0.0178	0.0432	0.0168	0.0141	0.0256	0.003	0.0384	0.0491	0.1224	0.0091	0.0456	0.1092	0.0193	0.0173	0.0044	0.0031	0.0184	0.0171	0.117	0.0281	0.1076	0.0485	0.0035
5	rs9292068	54039425	1.01	0.120031835070186	1.01	0.39608418712213	1.21594832980246	0.0596148816825513	0.0066	0.0064	0.1023	0.0179	0.0432	0.0168	0.0141	0.0256	0.003	0.0384	0.0491	0.1224	0.0091	0.0456	0.1092	0.0193	0.0173	0.0044	0.0031	0.0184	0.0171	0.117	0.0281	0.1076	0.0485	0.0035
5	rs75785364	54042403	1.01	0.120031835070186	1.01	0.39608418712213	1.22031160295242	0.0575914987783686	0.0066	0.0064	0.1024	0.0179	0.0431	0.0168	0.0141	0.0256	0.003	0.0384	0.049	0.1224	0.009	0.0456	0.1093	0.0193	0.0174	0.0044	0.003	0.0184	0.0171	0.117	0.0281	0.1076	0.0485	0.0035
5	rs16883415	54043585	1.01	0.120031835070186	1.01	0.39608418712213	1.25365060317633	0.0561096384121805	0.0065	0.0064	0.1024	0.0181	0.0431	0.0169	0.0142	0.0256	0.003	0.0384	0.049	0.1224	0.009	0.0456	0.1094	0.0194	0.0174	0.0044	0.003	0.0184	0.0171	0.1165	0.0281	0.1077	0.0485	0.0035
5	rs11746274	54050609	0.99	0.165458971998582	1.01	0.39608418712213	0.38564529710334	0.0149720453936491	0.0055	0.0063	0.0943	0.022	0.0424	0.0217	0.0173	0.0257	0.0033	0.0383	0.047	0.1198	0.0077	0.0443	0.1058	0.0222	0.02	0.005	0.0033	0.0192	0.0193	0.1177	0.0296	0.1067	0.046	0.0036
5	rs16883428	54051157	0.98	0.192372589028169	1.01	0.39608418712213	0.22623406374796	0.0134551197944584	0.0052	0.0062	0.0932	0.0228	0.0427	0.0224	0.0187	0.0262	0.0029	0.0382	0.0464	0.12	0.0069	0.0442	0.1061	0.0223	0.0208	0.0045	0.0032	0.0189	0.0201	0.1192	0.0301	0.1051	0.0447	0.0028
5	rs116526835	54053955	0.98	0.192372589028169	1.01	0.39608418712213	0.227447130498016	0.0162436632140094	0.0052	0.0063	0.0931	0.0229	0.0427	0.0225	0.0188	0.0265	0.0029	0.0382	0.0464	0.1202	0.0068	0.0442	0.1058	0.0224	0.021	0.0045	0.0033	0.0189	0.0202	0.1193	0.0302	0.1042	0.0448	0.0027
5	rs114219517	54058698	0.98	0.192372589028169	1.01	0.39608418712213	0.236424685144896	0.0234476996623001	0.0052	0.0063	0.0931	0.0229	0.0428	0.0226	0.0189	0.0265	0.0029	0.0382	0.0464	0.1204	0.0068	0.0442	0.1057	0.0224	0.0211	0.0045	0.0033	0.0189	0.0203	0.1193	0.0302	0.104	0.0448	0.0027
5	rs10073837	54058862	0.98	0.192372589028169	1.01	0.39608418712213	0.27583606368182	0.019291431872802	0.0052	0.0061	0.0924	0.0229	0.0422	0.0225	0.019	0.0259	0.0028	0.0381	0.0458	0.119	0.0067	0.0435	0.105	0.0224	0.0211	0.0044	0.0032	0.0185	0.0203	0.1272	0.0297	0.1035	0.0442	0.0026
5	rs13361844	54060101	0.98	0.192372589028169	1.01	0.39608418712213	0.274905725899776	0.0181326917370171	0.0052	0.0061	0.0921	0.0229	0.0422	0.0225	0.019	0.0259	0.0029	0.0381	0.0458	0.1194	0.0067	0.0434	0.1051	0.0225	0.0211	0.0045	0.0032	0.0185	0.0203	0.1272	0.0297	0.1034	0.0442	0.0026
5	rs76957260	54061791	0.98	0.192372589028169	1.01	0.39608418712213	0.280513140849896	0.0196854503854044	0.0052	0.0062	0.092	0.0229	0.0422	0.0225	0.019	0.0259	0.0029	0.0381	0.0458	0.1194	0.0067	0.0433	0.1051	0.0226	0.0211	0.0045	0.0032	0.0185	0.0203	0.1272	0.0297	0.1033	0.0442	0.0025
5	rs73126822	54064917	0.98	0.192372589028169	1.01	0.39608418712213	0.290951370359986	0.0191349102805073	0.0052	0.0061	0.092	0.0229	0.0422	0.0226	0.019	0.0259	0.0028	0.0381	0.0458	0.1195	0.0067	0.0433	0.1052	0.0226	0.0211	0.0044	0.0032	0.0185	0.0204	0.1273	0.0297	0.1033	0.0441	0.0025
5	rs55821417	54065337	0.98	0.192372589028169	1.01	0.39608418712213	0.29037675109994	0.018361634423628	0.0051	0.0061	0.0919	0.0229	0.0422	0.0226	0.0189	0.0259	0.0028	0.0384	0.0458	0.1195	0.0066	0.0431	0.1052	0.0226	0.0212	0.0044	0.0032	0.0185	0.0204	0.1273	0.0297	0.1033	0.0441	0.0025
5	rs72757442	54067240	0.98	0.192372589028169	1.01	0.39608418712213	0.289229331814518	0.0190958769460637	0.0051	0.0061	0.0919	0.0228	0.0422	0.0226	0.019	0.0259	0.0028	0.0384	0.0458	0.1195	0.0066	0.0431	0.1052	0.0227	0.0212	0.0044	0.0032	0.0184	0.0205	0.1273	0.0297	0.1032	0.0441	0.0025
5	rs80074253	54068792	0.98	0.192372589028169	1.01	0.39608418712213	0.280983174150793	0.0187850094271995	0.0051	0.0061	0.0919	0.0228	0.0422	0.0226	0.019	0.0259	0.0028	0.0382	0.0457	0.1196	0.0066	0.0431	0.1052	0.0227	0.0212	0.0044	0.0032	0.0184	0.0205	0.1274	0.0297	0.1032	0.0441	0.0025
5	rs79084046	54071695	0.98	0.192372589028169	1.01	0.39608418712213	0.278684049777566	0.0188624929852197	0.0051	0.0061	0.0918	0.0228	0.0422	0.0226	0.019	0.0259	0.0028	0.0381	0.0457	0.1196	0.0066	0.043	0.1053	0.0227	0.0212	0.0044	0.0032	0.0184	0.0205	0.1274	0.0298	0.1032	0.0441	0.0025
5	rs74718385	54092737	0.98	0.192372589028169	1.01	0.39608418712213	0.282442962366581	0.0225091570538421	0.0051	0.0061	0.0915	0.0227	0.0424	0.0226	0.0191	0.0257	0.0028	0.0383	0.0457	0.1194	0.0066	0.0426	0.1059	0.0227	0.0213	0.0044	0.0033	0.0185	0.0207	0.1273	0.03	0.103	0.044	0.0024
5	rs4242045	54106378	0.98	0.192372589028169	1.01	0.39608418712213	0.292774996865274	0.0285545245579515	0.0051	0.0061	0.0914	0.0227	0.0425	0.0226	0.0191	0.0257	0.0027	0.0383	0.0458	0.1193	0.0066	0.0426	0.106	0.0227	0.0214	0.0044	0.0033	0.0185	0.0208	0.1273	0.0301	0.1029	0.044	0.0023
5	rs77455852	54107036	0.98	0.192372589028169	1.01	0.39608418712213	0.292823069092734	0.0285072563271457	0.0051	0.0061	0.0914	0.0227	0.0425	0.0226	0.0191	0.0257	0.0027	0.0383	0.0458	0.1193	0.0066	0.0426	0.106	0.0227	0.0214	0.0044	0.0033	0.0185	0.0208	0.1273	0.0301	0.1029	0.044	0.0023
5	rs116610827	54107894	0.98	0.192372589028169	1.01	0.39608418712213	0.292774996865274	0.0285545245579515	0.0051	0.0061	0.0914	0.0227	0.0425	0.0226	0.0191	0.0257	0.0027	0.0383	0.0458	0.1193	0.0066	0.0426	0.106	0.0227	0.0214	0.0044	0.0033	0.0185	0.0208	0.1273	0.0301	0.1029	0.044	0.0023
5	rs7733091	54117762	0.98	0.192372589028169	1	0.442785362986439	0.292823069092734	0.0276161393946916	0.0051	0.0061	0.0914	0.0227	0.0425	0.0226	0.0191	0.0257	0.0027	0.0383	0.0458	0.1193	0.0066	0.0426	0.106	0.0227	0.0214	0.0044	0.0033	0.0185	0.0208	0.1273	0.0301	0.1029	0.044	0.0023
5	rs116777664	54131513	0.98	0.192372589028169	1	0.442785362986439	0.296730884077926	0.0265095516250392	0.0051	0.0061	0.0912	0.0228	0.0426	0.0227	0.0192	0.0258	0.0027	0.0383	0.0457	0.1192	0.0065	0.0424	0.1061	0.0227	0.0216	0.0044	0.0033	0.0185	0.0208	0.1273	0.0302	0.1027	0.0439	0.0023
5	rs10055731	54136861	0.98	0.192372589028169	1	0.442785362986439	0.296779301021102	0.0338730656623439	0.0051	0.0061	0.0911	0.0229	0.0427	0.0227	0.0193	0.0258	0.0027	0.0382	0.0456	0.1191	0.0065	0.0423	0.1062	0.0227	0.0217	0.0044	0.0033	0.0186	0.0208	0.1273	0.0303	0.1027	0.0438	0.0023
5	rs76720867	54147595	0.98	0.192372589028169	1	0.442785362986439	0.295425214729393	0.0371677161631349	0.0051	0.0061	0.0909	0.0229	0.0427	0.0228	0.0193	0.0259	0.0027	0.0382	0.0455	0.1194	0.0065	0.0423	0.1062	0.0227	0.0217	0.0044	0.0033	0.0186	0.0208	0.1271	0.0303	0.1025	0.0438	0.0023
5	rs75515129	54147715	0.98	0.192372589028169	1	0.442785362986439	0.29557013782868	0.0378110296705107	0.0051	0.0061	0.0909	0.0229	0.0427	0.0228	0.0193	0.0259	0.0027	0.0382	0.0455	0.1194	0.0065	0.0423	0.1062	0.0227	0.0217	0.0044	0.0033	0.0186	0.0208	0.1271	0.0303	0.1025	0.0438	0.0023
5	rs4320216	54151890	0.98	0.192372589028169	1	0.442785362986439	0.298136680589518	0.0420006674665008	0.0051	0.0061	0.0909	0.0229	0.0428	0.0228	0.0193	0.0259	0.0027	0.0382	0.0455	0.1195	0.0065	0.0422	0.1062	0.0228	0.0217	0.0044	0.0033	0.0186	0.0208	0.1272	0.0304	0.1024	0.0439	0.0023
5	rs72760150	54159081	0.98	0.192372589028169	1	0.442785362986439	0.303795155699017	0.0398810790597728	0.0051	0.0061	0.0909	0.0229	0.0428	0.0228	0.0193	0.0259	0.0026	0.0382	0.0455	0.1195	0.0065	0.0422	0.1061	0.0227	0.0217	0.0044	0.0034	0.0186	0.0209	0.1271	0.0303	0.1023	0.0439	0.0023
5	rs1560165	54170161	0.98	0.192372589028169	1	0.442785362986439	0.316281769281929	0.0435364726885953	0.0051	0.0061	0.091	0.0229	0.0428	0.0228	0.0193	0.026	0.0026	0.0381	0.0455	0.1194	0.0066	0.0422	0.1061	0.0227	0.0217	0.0044	0.0034	0.0185	0.021	0.1271	0.0303	0.1022	0.0439	0.0023
5	rs115171623	54176258	0.98	0.192372589028169	1	0.442785362986439	0.336386081913937	0.045213328493622	0.0051	0.006	0.0908	0.023	0.0428	0.0229	0.0194	0.026	0.0026	0.0381	0.0455	0.1193	0.0066	0.0421	0.106	0.0227	0.0218	0.0044	0.0034	0.0186	0.021	0.1271	0.0303	0.1021	0.0439	0.0023
5	rs34211924	54176331	0.98	0.192372589028169	1	0.442785362986439	0.336644711284179	0.0452716521460771	0.0051	0.006	0.0908	0.023	0.0428	0.0229	0.0194	0.026	0.0026	0.0381	0.0455	0.1193	0.0066	0.0421	0.106	0.0227	0.0218	0.0044	0.0034	0.0186	0.021	0.1271	0.0303	0.1021	0.0439	0.0023
5	rs2017540	54176976	0.98	0.192372589028169	0.99	0.493036143459036	0.339028946914352	0.0405450987432541	0.0051	0.006	0.0908	0.023	0.0428	0.0229	0.0194	0.026	0.0026	0.0381	0.0455	0.1193	0.0066	0.0421	0.106	0.0227	0.0218	0.0044	0.0034	0.0186	0.021	0.127	0.0303	0.1021	0.0439	0.0023
5	rs17627141	54191031	0.98	0.192372589028169	0.99	0.493036143459036	0.266517559796659	0.065041115434425	0.0051	0.0059	0.0899	0.0235	0.0431	0.0236	0.0207	0.0268	0.0024	0.0387	0.0455	0.1189	0.0061	0.0417	0.1054	0.0238	0.0225	0.0045	0.0035	0.0186	0.0211	0.127	0.0303	0.1	0.0433	0.0023
5	rs72762218	54191244	0.98	0.192372589028169	0.99	0.493036143459036	0.260883089619095	0.0745206892954474	0.0051	0.0058	0.0896	0.0234	0.0433	0.0237	0.021	0.0271	0.0023	0.0388	0.0455	0.1187	0.006	0.0415	0.1051	0.0239	0.0225	0.0044	0.0035	0.0187	0.021	0.127	0.0305	0.0997	0.0432	0.0022
5	rs111858761	54193154	0.96	0.255413023536062	0.99	0.493036143459036	0.285279886505824	0.230172975102048	0.0053	0.0052	0.0874	0.0234	0.0447	0.0253	0.0234	0.0276	0.0016	0.0409	0.044	0.1191	0.0051	0.0415	0.1029	0.0249	0.023	0.0041	0.0036	0.0197	0.0213	0.1238	0.0311	0.099	0.0438	0.0018
5	rs16883530	54196948	0.96	0.255413023536062	0.99	0.493036143459036	0.274534065032756	0.232365587841806	0.0053	0.0052	0.0873	0.0234	0.0447	0.0253	0.0235	0.0276	0.0016	0.041	0.044	0.1191	0.005	0.0415	0.1027	0.025	0.023	0.0041	0.0036	0.0198	0.0213	0.1237	0.0311	0.099	0.0438	0.0018
5	rs75502002	54197285	0.96	0.255413023536062	0.99	0.493036143459036	0.274209084118865	0.231597408969271	0.0053	0.0052	0.0873	0.0234	0.0447	0.0253	0.0235	0.0276	0.0016	0.041	0.044	0.1191	0.005	0.0415	0.1027	0.025	0.023	0.0041	0.0036	0.0198	0.0213	0.1237	0.0311	0.099	0.0438	0.0018
5	rs16883531	54197347	0.96	0.255413023536062	0.99	0.493036143459036	0.274069870117568	0.231816804768686	0.0053	0.0052	0.0873	0.0234	0.0447	0.0253	0.0235	0.0276	0.0016	0.041	0.044	0.1191	0.005	0.0415	0.1027	0.025	0.023	0.0041	0.0036	0.0198	0.0213	0.1237	0.0311	0.0989	0.0438	0.0018
5	rs72762223	54200299	0.95	0.291843936447983	0.99	0.493036143459036	0.266197744701215	0.239537666036898	0.0053	0.0053	0.0872	0.0234	0.0448	0.0254	0.0235	0.0276	0.0016	0.041	0.044	0.1192	0.005	0.0415	0.1027	0.025	0.023	0.0041	0.0036	0.0198	0.0213	0.1236	0.0312	0.0989	0.0439	0.0018
5	rs16883541	54200414	0.95	0.291843936447983	0.99	0.493036143459036	0.260566964268959	0.248347895469178	0.0053	0.0052	0.0872	0.0234	0.0448	0.0254	0.0235	0.0276	0.0016	0.041	0.044	0.1192	0.005	0.0415	0.1027	0.025	0.0234	0.0041	0.0036	0.0198	0.0213	0.1236	0.0312	0.0985	0.0439	0.0018
5	rs73128671	54201566	0.95	0.291843936447983	0.99	0.493036143459036	0.260747581797957	0.257939203760382	0.0053	0.0052	0.0872	0.0234	0.0448	0.0254	0.0235	0.0276	0.0016	0.0411	0.0439	0.1192	0.005	0.0415	0.1026	0.025	0.0234	0.0041	0.0036	0.0198	0.0213	0.1237	0.0311	0.0985	0.0439	0.0018
5	rs11743699	54206107	0.95	0.291843936447983	0.99	0.493036143459036	0.25952973475207	0.252057947031788	0.0054	0.0053	0.0871	0.0233	0.0448	0.0255	0.0237	0.0277	0.0016	0.0413	0.0438	0.1192	0.0051	0.0416	0.1023	0.0249	0.0235	0.0041	0.0035	0.0197	0.0213	0.1235	0.0312	0.0983	0.0441	0.0017
5	rs2288454	54206696	0.95	0.291843936447983	0.99	0.493036143459036	0.269083569902257	0.267184636499526	0.0054	0.0053	0.0869	0.0233	0.0448	0.0256	0.024	0.0279	0.0016	0.0414	0.0436	0.1193	0.0051	0.0418	0.1019	0.0248	0.0235	0.004	0.0035	0.0196	0.0214	0.1234	0.0313	0.0983	0.0444	0.0017
5	rs72762230	54211050	0.95	0.291843936447983	0.99	0.493036143459036	0.246250905481147	0.281998811628189	0.0054	0.0053	0.0869	0.0233	0.0448	0.0256	0.024	0.0279	0.0016	0.0414	0.0436	0.1194	0.0051	0.0418	0.102	0.0248	0.0235	0.0041	0.0034	0.0196	0.0214	0.1235	0.0313	0.0983	0.0445	0.0016
5	rs77279716	54224443	0.95	0.291843936447983	0.99	0.493036143459036	0.255269390628466	0.287617046972119	0.0054	0.0053	0.0869	0.0233	0.0448	0.0257	0.024	0.028	0.0016	0.0414	0.0435	0.1194	0.0051	0.0417	0.1021	0.0248	0.0236	0.004	0.0034	0.0197	0.0214	0.1235	0.0313	0.0983	0.0444	0.0016
5	rs10471404	54229845	0.95	0.291843936447983	0.99	0.493036143459036	0.264601791328324	0.298953907724961	0.0054	0.0053	0.0869	0.0233	0.0447	0.0257	0.024	0.0281	0.0016	0.0414	0.0434	0.1194	0.0051	0.0417	0.1022	0.0248	0.0236	0.004	0.0034	0.0197	0.0215	0.1235	0.0313	0.0984	0.0444	0.0016
5	rs6450262	54232607	0.95	0.291843936447983	0.99	0.493036143459036	0.257148170617833	0.31704947963292	0.0054	0.0053	0.0863	0.0231	0.0446	0.0258	0.0246	0.028	0.0016	0.0413	0.043	0.1202	0.005	0.0411	0.1017	0.025	0.0235	0.0042	0.0034	0.02	0.0216	0.1241	0.0311	0.0977	0.0451	0.0015
5	rs56376012	54232659	0.95	0.291843936447983	0.99	0.493036143459036	0.254243720454103	0.303835793958286	0.0054	0.0053	0.0866	0.0231	0.0446	0.0259	0.0247	0.028	0.0016	0.0413	0.0428	0.1202	0.0049	0.0416	0.1018	0.0249	0.0235	0.0042	0.0034	0.0199	0.0216	0.1241	0.031	0.0974	0.045	0.0015
5	rs17527497	54233119	0.94	0.331738599837001	0.99	0.493036143459036	0.231911811469726	0.290438796772111	0.0054	0.0053	0.087	0.023	0.0447	0.0258	0.0247	0.0279	0.0015	0.0416	0.0425	0.1206	0.0048	0.0414	0.102	0.0249	0.0234	0.0043	0.0033	0.0199	0.0217	0.1239	0.0309	0.0968	0.0451	0.0015
5	rs4865588	54234022	0.94	0.331738599837001	0.99	0.493036143459036	0.230010538258891	0.299547986491734	0.0053	0.0053	0.0874	0.0229	0.0445	0.0257	0.0247	0.0278	0.0015	0.0417	0.0424	0.121	0.0047	0.0414	0.1021	0.0248	0.0232	0.0042	0.0033	0.0198	0.0218	0.124	0.031	0.0968	0.0452	0.0015
5	rs6450264	54242094	0.94	0.331738599837001	0.98	0.546929419532092	0.218662539724336	0.296818168391985	0.0053	0.0052	0.0875	0.0228	0.0446	0.0257	0.0247	0.0277	0.0014	0.0415	0.0424	0.1211	0.0047	0.0415	0.1022	0.0248	0.0232	0.0041	0.0033	0.0198	0.0219	0.1239	0.031	0.097	0.0453	0.0015
5	rs76531966	54242191	0.94	0.331738599837001	0.98	0.546929419532092	0.218580586176303	0.295515270054933	0.0053	0.0052	0.0875	0.0228	0.0446	0.0257	0.0247	0.0277	0.0014	0.0415	0.0424	0.1211	0.0047	0.0415	0.1022	0.0248	0.0232	0.0041	0.0033	0.0198	0.0219	0.1239	0.031	0.097	0.0453	0.0015
5	rs6863145	54247304	0.94	0.331738599837001	0.98	0.546929419532092	0.220716969369665	0.28820422044287	0.0053	0.0052	0.0875	0.0226	0.0445	0.0256	0.0246	0.0277	0.0015	0.0414	0.0425	0.1212	0.0047	0.0414	0.1022	0.0247	0.0231	0.0041	0.0033	0.0197	0.0218	0.1242	0.0309	0.097	0.0453	0.0015
5	rs11957685	54253094	0.92	0.422441555019286	0.98	0.546929419532092	0.0329003983655372	0.0653142331235435	0.006	0.0056	0.0874	0.0189	0.0447	0.023	0.0229	0.0289	0.002	0.0415	0.0434	0.1263	0.0045	0.0397	0.1041	0.0221	0.0207	0.0045	0.0029	0.0187	0.021	0.1306	0.0295	0.0974	0.046	0.0018
5	rs114933151	54254134	0.92	0.422441555019286	0.98	0.546929419532092	0.0316136291750667	0.0643604274852691	0.006	0.0056	0.0874	0.0189	0.0448	0.023	0.0228	0.0289	0.002	0.0415	0.0435	0.1263	0.0045	0.0398	0.1042	0.0221	0.0206	0.0045	0.0029	0.0187	0.021	0.1306	0.0295	0.0973	0.046	0.0018
5	rs6863263	54254599	0.92	0.422441555019286	0.98	0.546929419532092	0.0311255246747029	0.0588934940657599	0.006	0.0056	0.0874	0.0189	0.0448	0.0229	0.0228	0.029	0.002	0.0415	0.0434	0.1264	0.0046	0.0398	0.1042	0.0221	0.0206	0.0045	0.0029	0.0187	0.021	0.1306	0.0295	0.0973	0.046	0.0018
5	rs116259129	54255787	0.92	0.422441555019286	0.98	0.546929419532092	0.029842177620733	0.0642246516088573	0.006	0.0056	0.0874	0.0188	0.0449	0.0229	0.0228	0.029	0.002	0.0415	0.0434	0.1264	0.0046	0.0399	0.1042	0.0221	0.0206	0.0045	0.0029	0.0186	0.021	0.1306	0.0295	0.0973	0.0459	0.0018
5	rs16883672	54256773	0.92	0.422441555019286	0.98	0.546929419532092	0.0260178312764568	0.0642925244573774	0.0059	0.0057	0.0873	0.0186	0.045	0.0229	0.0227	0.029	0.002	0.0416	0.0433	0.1265	0.0046	0.0401	0.1042	0.0221	0.0205	0.0045	0.0028	0.0186	0.0211	0.1306	0.0296	0.0972	0.0459	0.0018
5	rs7708074	54260704	0.92	0.422441555019286	0.98	0.546929419532092	0.0226882616602758	0.0695384392031729	0.0059	0.0057	0.0873	0.0185	0.0452	0.0228	0.0226	0.0291	0.0019	0.0418	0.0432	0.1265	0.0046	0.0402	0.1043	0.022	0.0205	0.0045	0.0027	0.0186	0.0212	0.1307	0.0297	0.0971	0.0459	0.0018
5	rs55789183	54264056	0.92	0.422441555019286	0.98	0.546929419532092	0.0219223570032764	0.0779451720202022	0.0059	0.0057	0.088	0.0178	0.0445	0.0224	0.022	0.0293	0.0019	0.0417	0.0426	0.1285	0.0045	0.0403	0.1048	0.0216	0.02	0.0045	0.0026	0.0186	0.0216	0.1313	0.0295	0.097	0.0457	0.0018
5	rs35322379	54265160	0.92	0.422441555019286	0.98	0.546929419532092	0.0196256887397979	0.0622025491949414	0.0059	0.0057	0.0883	0.0175	0.0442	0.0223	0.0218	0.0294	0.0018	0.0416	0.0425	0.1294	0.0044	0.0404	0.1051	0.0214	0.0198	0.0046	0.0026	0.0186	0.0217	0.1316	0.0295	0.097	0.0456	0.0018
5	rs78688955	54265168	0.92	0.422441555019286	0.98	0.546929419532092	0.0195661507174046	0.0624035290588065	0.0059	0.0057	0.0883	0.0175	0.0442	0.0223	0.0218	0.0294	0.0018	0.0416	0.0425	0.1294	0.0044	0.0404	0.1051	0.0214	0.0198	0.0046	0.0026	0.0186	0.0217	0.1316	0.0295	0.097	0.0456	0.0018
5	rs1023675	54265606	0.92	0.422441555019286	0.98	0.546929419532092	0.0191279708679819	0.0557257961539152	0.0059	0.0057	0.0883	0.0175	0.0442	0.0223	0.0217	0.0296	0.0019	0.0415	0.0423	0.1295	0.0044	0.0404	0.1051	0.0214	0.0197	0.0046	0.0026	0.0186	0.0217	0.1316	0.0294	0.0971	0.0455	0.0018
5	rs79666268	54271578	0.91	0.473491286898298	0.98	0.546929419532092	0.0190862179279808	0.0565588846410579	0.0058	0.0057	0.0884	0.0176	0.0442	0.0223	0.0218	0.0296	0.0018	0.0414	0.0422	0.1297	0.0044	0.0403	0.1051	0.0214	0.0197	0.0045	0.0026	0.0187	0.0217	0.1317	0.0295	0.0971	0.0455	0.0018
5	rs3822313	54274874	0.91	0.473491286898298	0.98	0.546929419532092	0.0198393993541814	0.0576563028099077	0.0058	0.0057	0.0885	0.0176	0.0442	0.0222	0.0218	0.0296	0.0018	0.0414	0.0422	0.1297	0.0044	0.0403	0.1052	0.0214	0.0197	0.0045	0.0026	0.0187	0.0217	0.1318	0.0295	0.0971	0.0455	0.0018
5	rs142604597	54277826	0.91	0.473491286898298	0.98	0.546929419532092	0.0192956476310911	0.0566875231518936	0.0058	0.0057	0.0885	0.0176	0.0442	0.0223	0.0218	0.0296	0.0018	0.0413	0.0421	0.1298	0.0044	0.0402	0.1052	0.0215	0.0197	0.0045	0.0026	0.0187	0.0216	0.1318	0.0295	0.0971	0.0455	0.0018
5	Affx-35295085	54279164	0.91	0.473491286898298	0.98	0.546929419532092	0.0192620270568902	0.0565588846410579	0.0058	0.0057	0.0885	0.0176	0.0442	0.0223	0.0218	0.0296	0.0018	0.0413	0.0421	0.1298	0.0044	0.0402	0.1052	0.0215	0.0197	0.0045	0.0026	0.0187	0.0216	0.1318	0.0295	0.0971	0.0455	0.0018
5	rs1508890	54280007	0.91	0.473491286898298	0.98	0.546929419532092	0.0188370924421279	0.0584363811717899	0.0058	0.0057	0.0885	0.0176	0.0442	0.0222	0.0217	0.0296	0.0018	0.0413	0.0421	0.1299	0.0044	0.0402	0.1052	0.0214	0.0196	0.0045	0.0026	0.0187	0.0216	0.1319	0.0296	0.0972	0.0455	0.0018
5	rs116798445	54282141	0.91	0.473491286898298	0.98	0.546929419532092	0.0182004632915323	0.0610024421931674	0.0058	0.0057	0.0886	0.0175	0.0442	0.0222	0.0217	0.0296	0.0018	0.0413	0.0421	0.1299	0.0044	0.0402	0.1052	0.0214	0.0196	0.0045	0.0025	0.0187	0.0216	0.1319	0.0296	0.0973	0.0455	0.0018
5	rs79307958	54284536	0.91	0.473491286898298	0.98	0.546929419532092	0.0179040309707071	0.0621356168740305	0.0058	0.0057	0.0886	0.0175	0.0442	0.0221	0.0216	0.0297	0.0018	0.0413	0.0421	0.1299	0.0044	0.0401	0.1052	0.0214	0.0196	0.0045	0.0025	0.0187	0.0216	0.1319	0.0296	0.0974	0.0455	0.0018
5	rs71622161	54286050	0.92	0.422441555019286	0.98	0.546929419532092	0.0163029148294025	0.0645643175453428	0.0058	0.0057	0.0887	0.0173	0.0442	0.022	0.0215	0.0297	0.0018	0.0413	0.0421	0.1301	0.0044	0.0401	0.1054	0.0212	0.0195	0.0045	0.0025	0.0187	0.0215	0.132	0.0297	0.0976	0.0455	0.0018
5	rs72764150	54299597	0.92	0.422441555019286	0.98	0.546929419532092	0.00805168215055333	0.118580322134213	0.0059	0.0056	0.0891	0.0161	0.0429	0.0202	0.0209	0.0298	0.0017	0.0411	0.0412	0.1338	0.0044	0.0405	0.1078	0.02	0.0186	0.0042	0.0021	0.0188	0.0214	0.1318	0.0299	0.0992	0.0455	0.0017
5	rs78537118	54300374	0.92	0.422441555019286	0.98	0.546929419532092	0.00747284774772727	0.107345519938824	0.0059	0.0056	0.0891	0.016	0.0429	0.0201	0.0209	0.0298	0.0017	0.0411	0.0412	0.1338	0.0044	0.0405	0.1078	0.02	0.0186	0.0042	0.0021	0.0188	0.0214	0.1318	0.0299	0.0993	0.0456	0.0017
5	rs4865902	54302005	0.92	0.422441555019286	0.98	0.546929419532092	0.00684108370135819	0.0809089168701184	0.006	0.0056	0.0891	0.016	0.043	0.0201	0.0208	0.0298	0.0017	0.0411	0.0411	0.134	0.0045	0.0405	0.1079	0.0199	0.0186	0.0042	0.0021	0.0189	0.0214	0.1318	0.03	0.0993	0.0456	0.0018
5	rs16883766	54302098	0.92	0.422441555019286	0.98	0.546929419532092	0.00682950012313316	0.0814321838693286	0.006	0.0056	0.0891	0.016	0.043	0.0201	0.0208	0.0298	0.0017	0.0411	0.0411	0.134	0.0045	0.0405	0.1079	0.0199	0.0186	0.0042	0.0021	0.0189	0.0214	0.1318	0.03	0.0993	0.0456	0.0018
5	rs10069148	54308622	0.92	0.422441555019286	0.98	0.546929419532092	0.00629828241696229	0.086585931532156	0.006	0.0056	0.089	0.016	0.043	0.02	0.0208	0.0299	0.0018	0.0411	0.0411	0.1341	0.0045	0.0405	0.108	0.0199	0.0185	0.0041	0.0021	0.019	0.0214	0.1317	0.0299	0.0994	0.0456	0.0018
5	rs4865908	54316028	0.92	0.422441555019286	0.98	0.546929419532092	0.00545748141645037	0.0851331088292742	0.006	0.0057	0.089	0.0159	0.043	0.0199	0.0206	0.0298	0.0018	0.0411	0.0411	0.1341	0.0045	0.0406	0.1079	0.0201	0.0185	0.0041	0.002	0.019	0.0215	0.1317	0.0298	0.0994	0.0456	0.0018
5	rs6871156	54326830	0.91	0.473491286898298	0.98	0.546929419532092	0.00361952342922617	0.0444002990420635	0.0062	0.006	0.0885	0.0158	0.043	0.0198	0.0206	0.03	0.0019	0.0416	0.0407	0.1341	0.0046	0.0406	0.1081	0.0204	0.0187	0.0043	0.0021	0.0191	0.0215	0.1311	0.0288	0.0997	0.0457	0.002
5	rs17681401	54329913	0.91	0.473491286898298	0.98	0.546929419532092	0.0044081519697283	0.0134551197944584	0.0072	0.0063	0.0872	0.0158	0.0425	0.0188	0.0205	0.0304	0.0021	0.0427	0.0407	0.1354	0.0049	0.0411	0.1085	0.0208	0.019	0.0046	0.002	0.0191	0.0206	0.1297	0.0279	0.0993	0.0452	0.0023
5	rs73755325	54330135	0.91	0.473491286898298	0.98	0.546929419532092	0.00516847949626477	0.017603965551221	0.0075	0.0065	0.0871	0.0158	0.0425	0.0188	0.0205	0.0307	0.0021	0.0428	0.0407	0.1352	0.0049	0.0412	0.1083	0.0208	0.0191	0.0047	0.002	0.0192	0.0207	0.129	0.0278	0.0996	0.0451	0.0024
5	rs3111186	54366234	0.9	0.528487958927512	0.98	0.546929419532092	0.00777516782664441	0.00262785862819005	0.0082	0.0068	0.0857	0.0152	0.0422	0.0175	0.0195	0.0295	0.0021	0.0408	0.0403	0.1411	0.0047	0.0396	0.1108	0.0204	0.019	0.0048	0.0018	0.0179	0.0212	0.1307	0.0266	0.102	0.0441	0.0024
5	rs55989901	54378505	0.9	0.528487958927512	0.98	0.546929419532092	0.00942952875637629	0.00425069850254031	0.0082	0.0068	0.0857	0.0152	0.0422	0.0175	0.0195	0.0295	0.0021	0.0408	0.0403	0.1412	0.0047	0.0396	0.1108	0.0204	0.019	0.0048	0.0018	0.0179	0.0213	0.1307	0.0266	0.102	0.0441	0.0024
5	rs62358950	54387652	0.9	0.528487958927512	0.98	0.546929419532092	0.010792133937008	0.00629943630787076	0.0082	0.0068	0.0857	0.0152	0.0422	0.0175	0.0195	0.0295	0.0021	0.0408	0.0403	0.1413	0.0047	0.0397	0.1108	0.0204	0.019	0.0048	0.0018	0.0178	0.0213	0.1306	0.0266	0.1021	0.0441	0.0025
5	rs3104231	54406118	0.9	0.528487958927512	0.99	0.493036143459036	0.0114921944896824	0.00548610554891248	0.0082	0.0067	0.0859	0.0152	0.0422	0.0175	0.0195	0.0295	0.0021	0.0409	0.0403	0.1414	0.0048	0.0397	0.1107	0.0203	0.0189	0.0048	0.0018	0.0178	0.0212	0.1306	0.0266	0.1021	0.044	0.0025
5	rs444527	54410099	0.9	0.528487958927512	0.99	0.493036143459036	0.012237822639073	0.00480882420452878	0.0082	0.0067	0.0859	0.0152	0.0421	0.0174	0.0194	0.0294	0.0021	0.0411	0.0403	0.1417	0.0048	0.0397	0.1108	0.0202	0.0187	0.0048	0.0018	0.0178	0.0212	0.1306	0.0265	0.1021	0.044	0.0025
5	rs3104230	54410120	0.9	0.528487958927512	1	0.442785362986439	0.0124373581369823	0.00465637648603581	0.0082	0.0067	0.0859	0.0152	0.042	0.0174	0.0194	0.0294	0.0021	0.0411	0.0403	0.1417	0.0048	0.0397	0.1108	0.0202	0.0187	0.0048	0.0018	0.0177	0.0212	0.1307	0.0265	0.1021	0.0441	0.0025
5	rs384818	54411825	0.9	0.528487958927512	1	0.442785362986439	0.0122980332374398	0.00458113892261047	0.0082	0.0067	0.0859	0.0151	0.0421	0.0175	0.0194	0.0295	0.0021	0.0411	0.0404	0.1417	0.0048	0.0397	0.1107	0.0202	0.0187	0.0048	0.0018	0.0177	0.0212	0.1307	0.0265	0.1021	0.0441	0.0025
5	rs79811005	54414831	0.9	0.528487958927512	1	0.442785362986439	0.0123584651110178	0.00475134800676449	0.0082	0.0067	0.0859	0.0151	0.0421	0.0175	0.0194	0.0294	0.0021	0.0411	0.0403	0.1417	0.0048	0.0397	0.1107	0.0202	0.0187	0.0048	0.0018	0.0177	0.0212	0.1308	0.0265	0.1021	0.0441	0.0025
5	rs80248266	54417835	0.9	0.528487958927512	1	0.442785362986439	0.0127071753951743	0.00456243222801449	0.0082	0.0067	0.0859	0.0151	0.042	0.0175	0.0194	0.0294	0.0022	0.041	0.0404	0.1418	0.0048	0.0396	0.1107	0.0202	0.0187	0.0049	0.0017	0.0176	0.0212	0.1309	0.0265	0.1022	0.044	0.0025
5	rs336077	54437390	0.89	0.587533376708783	0.99	0.493036143459036	0.0143171613727412	0.00321393780428009	0.0083	0.0068	0.0858	0.0151	0.0419	0.0174	0.0194	0.0291	0.0023	0.0409	0.0403	0.1421	0.0048	0.0395	0.1108	0.0202	0.0187	0.0049	0.0017	0.0175	0.0212	0.1312	0.0264	0.1023	0.0439	0.0025
5	rs1021580	54439466	0.89	0.587533376708783	0.99	0.493036143459036	0.0143374372187844	0.00262785862819005	0.0083	0.0068	0.0859	0.0151	0.0419	0.0174	0.0195	0.0291	0.0023	0.0408	0.0403	0.1422	0.0048	0.0395	0.1109	0.0201	0.0187	0.0049	0.0017	0.0175	0.0212	0.1313	0.0264	0.1023	0.0439	0.0025
5	rs336076	54439892	0.89	0.587533376708783	0.99	0.493036143459036	0.01381056475792	0.00250485764870455	0.0083	0.0068	0.086	0.0151	0.0419	0.0174	0.0195	0.0291	0.0023	0.0408	0.0403	0.1422	0.0048	0.0395	0.1108	0.0201	0.0187	0.0049	0.0017	0.0175	0.0212	0.1313	0.0264	0.1023	0.0439	0.0026
5	rs1501829	54442124	0.89	0.587533376708783	0.99	0.493036143459036	0.0139690809187238	0.00213049038784838	0.0083	0.0068	0.0859	0.0151	0.0419	0.0174	0.0195	0.0291	0.0023	0.0408	0.0403	0.1422	0.0048	0.0395	0.1108	0.0201	0.0186	0.0049	0.0017	0.0175	0.0212	0.1313	0.0264	0.1024	0.0439	0.0026
5	rs114660358	54452264	0.89	0.587533376708783	0.99	0.493036143459036	0.0259657187513382	0.00383076358338138	0.0083	0.0068	0.0857	0.015	0.0419	0.0172	0.0195	0.0291	0.0023	0.0409	0.0405	0.1424	0.0049	0.0394	0.1103	0.0201	0.0186	0.005	0.0017	0.0175	0.0211	0.1313	0.0264	0.1029	0.0438	0.0027
5	rs74561680	54453668	0.89	0.587533376708783	0.99	0.493036143459036	0.0284629674770207	0.00530219273964151	0.0083	0.0068	0.0857	0.015	0.0419	0.0172	0.0195	0.0291	0.0023	0.0409	0.0405	0.1424	0.005	0.0394	0.1102	0.0201	0.0186	0.005	0.0017	0.0175	0.0211	0.1313	0.0264	0.103	0.0438	0.0027
5	rs381852	54459961	0.89	0.587533376708783	0.99	0.493036143459036	0.032728383379021	0.00647825130542725	0.0083	0.0068	0.0862	0.015	0.0419	0.0172	0.0195	0.0291	0.0023	0.0409	0.0405	0.1417	0.005	0.0393	0.1101	0.0202	0.0185	0.0051	0.0017	0.0175	0.0211	0.1313	0.0264	0.1033	0.0437	0.0028
5	rs138811807	54468450	0.89	0.587533376708783	0.99	0.493036143459036	0.0320466152676126	0.0128390143694746	0.0083	0.0068	0.0861	0.0149	0.0419	0.0171	0.0196	0.029	0.0023	0.0408	0.0406	0.1416	0.005	0.0393	0.1104	0.0201	0.0185	0.0051	0.0017	0.0175	0.0211	0.1313	0.0264	0.1032	0.0437	0.0028
5	rs336116	54470075	0.89	0.587533376708783	0.99	0.493036143459036	0.0330606918056549	0.0115591389873866	0.0083	0.0068	0.0861	0.0149	0.0419	0.0171	0.0196	0.029	0.0023	0.0407	0.0406	0.1416	0.005	0.0393	0.1104	0.0201	0.0185	0.0051	0.0017	0.0175	0.0211	0.1313	0.0264	0.1032	0.0437	0.0028
5	rs10053098	54487446	0.89	0.587533376708783	1	0.442785362986439	0.0290564732279137	0.0189012931176396	0.0084	0.0068	0.0863	0.0153	0.0415	0.0174	0.02	0.0289	0.0024	0.0402	0.0404	0.1411	0.005	0.0388	0.1113	0.0202	0.0185	0.0052	0.0017	0.0173	0.0211	0.1317	0.0262	0.1035	0.0433	0.0028
5	rs461256	54488978	0.89	0.587533376708783	1	0.442785362986439	0.0343373643858685	0.0370076710181459	0.0084	0.0067	0.0863	0.0153	0.0414	0.0175	0.02	0.0288	0.0025	0.0403	0.0404	0.141	0.005	0.0388	0.1114	0.0203	0.0185	0.0052	0.0018	0.0173	0.0211	0.1318	0.0261	0.1036	0.0432	0.0028
5	rs80042913	54491351	0.89	0.587533376708783	1	0.442785362986439	0.0367664238580307	0.0875085750450613	0.0084	0.0067	0.0862	0.0154	0.0414	0.0176	0.02	0.0288	0.0025	0.0402	0.0404	0.1409	0.0049	0.0386	0.1114	0.0203	0.0185	0.0051	0.0018	0.0173	0.0212	0.1319	0.0261	0.1038	0.0432	0.0028
5	rs13160656	54491464	0.89	0.587533376708783	1	0.442785362986439	0.0378817712649095	0.0899880188312368	0.0084	0.0067	0.0862	0.0154	0.0414	0.0176	0.02	0.0288	0.0025	0.0402	0.0404	0.1409	0.0049	0.0386	0.1114	0.0203	0.0185	0.0051	0.0018	0.0173	0.0212	0.1319	0.0261	0.1038	0.0432	0.0028
5	rs79637734	54503782	0.89	0.587533376708783	1	0.442785362986439	0.0360662408120054	0.0720117473988008	0.0084	0.0068	0.0865	0.0154	0.0415	0.0179	0.02	0.0285	0.0025	0.0397	0.0405	0.141	0.0048	0.0387	0.1114	0.0203	0.0183	0.0053	0.0017	0.0172	0.0214	0.1326	0.026	0.1034	0.0431	0.0028
5	rs4865919	54507353	0.89	0.587533376708783	1	0.442785362986439	0.0417148470653853	0.0932049453446459	0.0085	0.0068	0.0865	0.0153	0.0415	0.018	0.02	0.0284	0.0025	0.0395	0.0405	0.1411	0.0048	0.0388	0.1114	0.0202	0.0183	0.0053	0.0017	0.0171	0.0214	0.1329	0.0259	0.1032	0.0431	0.0029
5	rs77156917	54513338	0.89	0.587533376708783	1	0.442785362986439	0.0364085602001976	0.0714432632550444	0.0085	0.0068	0.0865	0.0153	0.0415	0.018	0.0201	0.0283	0.0026	0.0395	0.0405	0.1411	0.0048	0.0388	0.1114	0.0202	0.0182	0.0053	0.0017	0.0171	0.0214	0.1327	0.0259	0.1032	0.0431	0.0029
5	rs72749881	54523849	0.89	0.587533376708783	1	0.442785362986439	0.0381812817633863	0.108516761928989	0.0085	0.0069	0.0866	0.0153	0.0416	0.0182	0.0201	0.0282	0.0026	0.0394	0.0405	0.1414	0.0047	0.0387	0.1115	0.0203	0.0181	0.0053	0.0017	0.017	0.0214	0.1323	0.0258	0.1032	0.0432	0.003
5	rs231625	54533872	0.88	0.650722301593725	1	0.442785362986439	0.0415699361227973	0.112484340870142	0.0086	0.0069	0.0867	0.0153	0.0416	0.0183	0.0202	0.0281	0.0027	0.0392	0.0405	0.1417	0.0047	0.0386	0.1117	0.0203	0.018	0.0054	0.0017	0.0169	0.0214	0.1319	0.0256	0.1031	0.0434	0.0031
5	rs4865923	54540122	0.88	0.650722301593725	1	0.442785362986439	0.0426063055571126	0.169986864259469	0.0086	0.007	0.0867	0.0153	0.0416	0.0185	0.0203	0.0279	0.0028	0.0391	0.0405	0.1418	0.0047	0.0386	0.1119	0.0203	0.0178	0.0054	0.0018	0.0169	0.0214	0.1318	0.0255	0.103	0.0434	0.0031
5	rs35533007	54546811	0.88	0.650722301593725	1	0.442785362986439	0.0443978473781297	0.197803209103784	0.0086	0.007	0.0867	0.0153	0.0416	0.0185	0.0203	0.0279	0.0028	0.039	0.0405	0.1418	0.0047	0.0386	0.112	0.0203	0.0178	0.0055	0.0018	0.0169	0.0215	0.1317	0.0255	0.1029	0.0434	0.0031
5	rs79166626	54548730	0.88	0.650722301593725	1	0.442785362986439	0.0434360890502953	0.202822067705051	0.0086	0.007	0.0867	0.0153	0.0416	0.0185	0.0203	0.0279	0.0028	0.039	0.0405	0.1418	0.0047	0.0386	0.112	0.0203	0.0178	0.0055	0.0018	0.0169	0.0215	0.1317	0.0255	0.1029	0.0434	0.0031
5	rs72751703	54553132	0.88	0.650722301593725	1	0.442785362986439	0.0467713060489614	0.219096369421157	0.0086	0.007	0.0867	0.0153	0.0416	0.0186	0.0203	0.0279	0.0028	0.039	0.0405	0.1417	0.0047	0.0386	0.1122	0.0203	0.0177	0.0055	0.0018	0.0169	0.0215	0.1316	0.0255	0.1028	0.0434	0.0031
5	rs12652146	54573380	0.88	0.650722301593725	1	0.442785362986439	0.0553646683613924	0.27827221714085	0.0086	0.0071	0.0866	0.0153	0.0417	0.0188	0.0203	0.0277	0.0029	0.0388	0.0405	0.1416	0.0047	0.0385	0.1126	0.0202	0.0176	0.0056	0.0018	0.017	0.0217	0.1313	0.0254	0.1026	0.0435	0.0032
5	rs17581920	54601148	0.88	0.650722301593725	1	0.442785362986439	0.0632870305358414	0.289144455305643	0.0087	0.0071	0.0865	0.0153	0.0417	0.0188	0.0204	0.0277	0.0029	0.0388	0.0405	0.1416	0.0047	0.0385	0.1127	0.0203	0.0176	0.0056	0.0018	0.017	0.0218	0.1312	0.0254	0.1025	0.0435	0.0032
5	rs74957663	54602446	0.88	0.650722301593725	1.01	0.39608418712213	0.0639227201218227	0.294687054769864	0.0087	0.0071	0.0865	0.0153	0.0417	0.0188	0.0204	0.0277	0.0029	0.0388	0.0405	0.1416	0.0047	0.0385	0.1127	0.0203	0.0176	0.0056	0.0018	0.017	0.0218	0.1312	0.0254	0.1025	0.0435	0.0032
5	rs34518412	54603856	0.88	0.650722301593725	1	0.442785362986439	0.0663290550821351	0.295633643836388	0.0087	0.0071	0.0865	0.0153	0.0417	0.0188	0.0204	0.0277	0.0029	0.0387	0.0405	0.1416	0.0048	0.0385	0.1128	0.0203	0.0176	0.0056	0.0018	0.017	0.0219	0.1312	0.0253	0.1025	0.0435	0.0032
5	rs78130396	54608063	0.88	0.650722301593725	1	0.442785362986439	0.0665867994938266	0.291616992549309	0.0087	0.0071	0.0865	0.0153	0.0417	0.0188	0.0204	0.0277	0.0029	0.0387	0.0405	0.1416	0.0048	0.0385	0.1128	0.0203	0.0176	0.0056	0.0018	0.017	0.0219	0.1311	0.0253	0.1024	0.0435	0.0032
5	rs115931049	54650738	0.88	0.650722301593725	1	0.442785362986439	0.0812872743630402	0.328838600465995	0.0087	0.0071	0.0863	0.0152	0.0418	0.0189	0.0205	0.0277	0.003	0.0387	0.0405	0.1415	0.0048	0.0386	0.113	0.0203	0.0176	0.0056	0.0018	0.017	0.0219	0.131	0.0253	0.1023	0.0434	0.0032
5	rs12374543	54651510	0.88	0.650722301593725	1	0.442785362986439	0.0813098672586799	0.328960794301341	0.0087	0.0071	0.0863	0.0152	0.0418	0.0189	0.0205	0.0277	0.003	0.0387	0.0405	0.1415	0.0048	0.0386	0.113	0.0203	0.0176	0.0056	0.0018	0.017	0.0219	0.131	0.0253	0.1023	0.0434	0.0032
5	rs79112745	54679960	0.88	0.650722301593725	1	0.442785362986439	0.0813776700872142	0.330305802187718	0.0087	0.0071	0.0863	0.0152	0.0418	0.0189	0.0205	0.0277	0.003	0.0388	0.0406	0.1415	0.0048	0.0387	0.113	0.0203	0.0176	0.0056	0.0018	0.017	0.0219	0.131	0.0253	0.1022	0.0433	0.0032
5	rs75768333	54697445	0.88	0.650722301593725	1	0.442785362986439	0.0821486344811393	0.329694236068424	0.0087	0.0071	0.0863	0.0152	0.0418	0.0189	0.0205	0.0277	0.003	0.0388	0.0406	0.1415	0.0048	0.0386	0.113	0.0203	0.0176	0.0056	0.0018	0.017	0.0219	0.131	0.0253	0.1022	0.0433	0.0032
5	rs12522703	54702185	0.88	0.650722301593725	1.01	0.39608418712213	0.0922789902828764	0.377086704297892	0.0087	0.0071	0.0862	0.0152	0.0418	0.0189	0.0205	0.0277	0.003	0.0388	0.0406	0.1415	0.0048	0.0386	0.1131	0.0203	0.0176	0.0056	0.0018	0.017	0.022	0.131	0.0253	0.1022	0.0433	0.0032
5	rs230778	54704705	0.88	0.650722301593725	1.01	0.39608418712213	0.094599117791107	0.391136863018232	0.0087	0.0072	0.0862	0.0152	0.0418	0.0189	0.0205	0.0277	0.003	0.0387	0.0406	0.1415	0.0048	0.0387	0.1132	0.0203	0.0176	0.0057	0.0018	0.017	0.022	0.131	0.0253	0.1022	0.0432	0.0032
5	rs72753712	54721982	0.88	0.650722301593725	1.01	0.39608418712213	0.103374651904817	0.404939406479812	0.0087	0.0072	0.0862	0.0151	0.0418	0.0189	0.0206	0.0276	0.0031	0.0385	0.0406	0.1413	0.0048	0.0387	0.1133	0.0203	0.0176	0.0057	0.0018	0.0169	0.022	0.1309	0.0253	0.102	0.0434	0.0032
5	rs3804264	54742941	0.88	0.650722301593725	1.01	0.39608418712213	0.11467594897929	0.381031769424645	0.0087	0.0072	0.0862	0.0151	0.0418	0.0189	0.0206	0.0276	0.0031	0.0385	0.0405	0.1413	0.0049	0.0388	0.1134	0.0202	0.0176	0.0058	0.0018	0.0169	0.022	0.1309	0.0253	0.1019	0.0435	0.0032
5	rs6868292	54753045	0.88	0.650722301593725	1.01	0.39608418712213	0.113948332781825	0.37100101106643	0.0087	0.0072	0.0862	0.0151	0.0418	0.0189	0.0206	0.0276	0.0031	0.0385	0.0405	0.1413	0.0049	0.0388	0.1134	0.0203	0.0176	0.0058	0.0018	0.0169	0.022	0.1309	0.0253	0.1019	0.0435	0.0032
5	rs34723860	54761894	0.88	0.650722301593725	1.01	0.39608418712213	0.101622130814404	0.418218156934874	0.0088	0.0074	0.0862	0.0151	0.0418	0.019	0.0207	0.0276	0.0032	0.0384	0.0404	0.1415	0.0049	0.0388	0.1135	0.0203	0.0176	0.0058	0.002	0.0169	0.022	0.1306	0.0254	0.1015	0.0435	0.0033
5	rs71622178	54764768	0.88	0.650722301593725	1.01	0.39608418712213	0.0980966673251855	0.427924078160283	0.0088	0.0074	0.0862	0.0151	0.0418	0.019	0.0207	0.0275	0.0032	0.0384	0.0403	0.1415	0.0049	0.0388	0.1135	0.0203	0.0176	0.0058	0.002	0.0169	0.022	0.1306	0.0254	0.1016	0.0435	0.0033
5	rs7734184	54778053	0.88	0.650722301593725	1.01	0.39608418712213	0.126378878746846	0.601962474318456	0.0087	0.0074	0.0861	0.0151	0.0418	0.019	0.0209	0.0275	0.0031	0.0384	0.0403	0.1416	0.0049	0.0388	0.1136	0.0203	0.0177	0.0057	0.0019	0.0169	0.022	0.1305	0.0254	0.1015	0.0435	0.0032
5	rs34802366	54781226	0.88	0.650722301593725	1.01	0.39608418712213	0.120310614468174	0.646815896685219	0.0087	0.0074	0.0861	0.0151	0.0418	0.019	0.0209	0.0275	0.0031	0.0384	0.0403	0.1417	0.0049	0.0388	0.1136	0.0203	0.0176	0.0057	0.0019	0.0168	0.022	0.1306	0.0254	0.1015	0.0435	0.0032
5	rs116006409	54783384	0.88	0.650722301593725	1.01	0.39608418712213	0.110462490150616	0.555076423673834	0.0087	0.0074	0.0861	0.0151	0.0419	0.019	0.0209	0.0275	0.0031	0.0384	0.0403	0.1417	0.0049	0.0388	0.1136	0.0203	0.0176	0.0057	0.0019	0.0168	0.022	0.1306	0.0254	0.1015	0.0435	0.0032
5	rs71622181	54786796	0.88	0.650722301593725	1.01	0.39608418712213	0.102117216949144	0.433459415627893	0.0087	0.0074	0.0861	0.0151	0.0419	0.019	0.0208	0.0275	0.0031	0.0384	0.0404	0.1417	0.0049	0.0388	0.1136	0.0203	0.0176	0.0057	0.0019	0.0168	0.022	0.1306	0.0255	0.1015	0.0435	0.0032
5	rs74429834	54801136	0.88	0.650722301593725	1.01	0.39608418712213	0.0857692176370542	0.298004120633286	0.0085	0.0073	0.0862	0.0151	0.0425	0.019	0.0208	0.0274	0.003	0.0386	0.0407	0.142	0.0048	0.0389	0.1137	0.0202	0.0174	0.0055	0.0018	0.0166	0.022	0.1305	0.0257	0.1012	0.0431	0.0031
5	rs80091375	54801396	0.88	0.650722301593725	1.01	0.39608418712213	0.0862845362431465	0.29812279422906	0.0085	0.0073	0.0862	0.0151	0.0425	0.019	0.0208	0.0274	0.003	0.0386	0.0407	0.142	0.0048	0.039	0.1137	0.0202	0.0174	0.0055	0.0018	0.0166	0.022	0.1305	0.0257	0.1011	0.0431	0.0031
5	rs77112784	54804870	0.88	0.650722301593725	1.01	0.39608418712213	0.0881750105051441	0.29836018411788	0.0085	0.0073	0.0862	0.0151	0.0425	0.019	0.0209	0.0274	0.003	0.0386	0.0407	0.142	0.0048	0.0389	0.1137	0.0202	0.0174	0.0055	0.0018	0.0166	0.022	0.1305	0.0257	0.1011	0.0431	0.0031
5	rs4865610	54810847	0.88	0.650722301593725	1.01	0.39608418712213	0.0860969202581228	0.292914676860687	0.0085	0.0073	0.0862	0.0151	0.0424	0.019	0.0209	0.0274	0.003	0.0386	0.0406	0.142	0.0048	0.0391	0.1137	0.0202	0.0174	0.0055	0.0018	0.0166	0.022	0.1305	0.0257	0.1011	0.0431	0.0031
5	rs35644428	54822325	0.88	0.650722301593725	1.01	0.39608418712213	0.0857925985802944	0.293268893540152	0.0085	0.0073	0.0862	0.0151	0.0424	0.019	0.0209	0.0274	0.003	0.0386	0.0407	0.142	0.0048	0.0391	0.1137	0.0202	0.0174	0.0055	0.0018	0.0166	0.022	0.1305	0.0257	0.1011	0.0432	0.0031
5	rs77554499	54828112	0.88	0.650722301593725	1.01	0.39608418712213	0.0795596889439196	0.232695058797546	0.0085	0.0073	0.0862	0.0151	0.0424	0.019	0.0209	0.0274	0.003	0.0386	0.0407	0.1421	0.0048	0.0391	0.1137	0.0202	0.0174	0.0055	0.0018	0.0166	0.022	0.1305	0.0257	0.101	0.0431	0.0031
5	rs113327588	54830502	0.88	0.650722301593725	1.01	0.39608418712213	0.073986387906971	0.241202673904836	0.0085	0.0073	0.0862	0.0151	0.0424	0.019	0.0209	0.0274	0.003	0.0386	0.0407	0.1421	0.0047	0.0392	0.1137	0.0202	0.0174	0.0055	0.0018	0.0166	0.022	0.1305	0.0257	0.101	0.0431	0.0031
5	rs76809051	54840048	0.88	0.650722301593725	1.01	0.39608418712213	0.0707794931867004	0.233574384272801	0.0085	0.0073	0.0861	0.0151	0.0425	0.019	0.021	0.0274	0.003	0.0386	0.0408	0.1423	0.0047	0.0393	0.1137	0.0202	0.0174	0.0054	0.0017	0.0166	0.022	0.1305	0.0257	0.1008	0.0431	0.003
5	rs77826280	54846973	0.88	0.650722301593725	1.01	0.39608418712213	0.0757000253093135	0.201772997176456	0.0084	0.0073	0.0858	0.015	0.0426	0.019	0.0211	0.0274	0.003	0.0388	0.0407	0.1422	0.0047	0.0396	0.1138	0.0202	0.0173	0.0054	0.0017	0.0166	0.0221	0.1302	0.0257	0.1008	0.043	0.003
5	rs6891976	54847837	0.88	0.650722301593725	1.01	0.39608418712213	0.0832908714994691	0.192207832856813	0.0084	0.0073	0.0858	0.015	0.0426	0.019	0.0211	0.0275	0.003	0.0389	0.0407	0.1422	0.0048	0.0397	0.1139	0.0202	0.0173	0.0054	0.0017	0.0166	0.0221	0.1302	0.0258	0.1009	0.0429	0.003
5	rs6450317	54853491	0.88	0.650722301593725	1.01	0.39608418712213	0.0772859069287282	0.16899940789326	0.0083	0.0072	0.0859	0.0147	0.0428	0.0189	0.0209	0.0276	0.003	0.0389	0.0407	0.142	0.0048	0.0401	0.1142	0.02	0.0171	0.0053	0.0017	0.0167	0.0222	0.1301	0.0258	0.1009	0.043	0.003
5	rs62359600	54856439	0.88	0.650722301593725	1.01	0.39608418712213	0.0708621608534568	0.164287752496347	0.0083	0.0072	0.0859	0.0147	0.0429	0.0188	0.0208	0.0276	0.0029	0.0389	0.0407	0.1419	0.0048	0.0401	0.1142	0.02	0.0172	0.0053	0.0017	0.0167	0.0222	0.1301	0.0258	0.101	0.043	0.003
5	rs71265365	54865551	0.88	0.650722301593725	1.02	0.35283343175317	0.073012520390987	0.153955216378419	0.0082	0.0071	0.0858	0.0144	0.0435	0.0184	0.0204	0.0276	0.0029	0.0395	0.0402	0.1409	0.005	0.0408	0.1147	0.0196	0.0173	0.0053	0.0016	0.0166	0.0223	0.1296	0.0259	0.1017	0.0434	0.0029
5	rs77623638	54872229	0.88	0.650722301593725	1.02	0.35283343175317	0.083107435523993	0.159140027848149	0.0081	0.0071	0.0857	0.0143	0.0437	0.0183	0.0203	0.0276	0.0029	0.0396	0.0403	0.1405	0.0051	0.0411	0.1148	0.0194	0.0174	0.0053	0.0015	0.0165	0.0223	0.1294	0.0258	0.102	0.0436	0.0029
5	rs3898451	54875243	0.88	0.650722301593725	1.02	0.35283343175317	0.100145873457955	0.219850814886909	0.0081	0.0071	0.0858	0.0143	0.0438	0.0183	0.0203	0.0275	0.0028	0.0396	0.0403	0.1404	0.0051	0.0411	0.1148	0.0194	0.0174	0.0054	0.0015	0.0165	0.0223	0.1293	0.0259	0.102	0.0437	0.0029
5	rs10056129	54889265	0.88	0.650722301593725	1.02	0.35283343175317	0.111672184016429	0.217375121483188	0.0081	0.0072	0.0861	0.0144	0.0433	0.0182	0.0203	0.0276	0.0028	0.0399	0.0402	0.1397	0.0054	0.0416	0.1149	0.0194	0.0177	0.0054	0.0015	0.0161	0.0224	0.1289	0.026	0.1018	0.044	0.0029
5	rs115997042	54898346	0.88	0.650722301593725	1.02	0.35283343175317	0.10682844654959	0.237986995956401	0.008	0.0071	0.0862	0.0145	0.0434	0.0181	0.0203	0.0277	0.0027	0.0401	0.0402	0.1396	0.0054	0.042	0.1149	0.0194	0.0177	0.0055	0.0016	0.0157	0.0224	0.1282	0.026	0.1018	0.0443	0.0028
5	rs77969381	54899194	0.88	0.650722301593725	1.02	0.35283343175317	0.106238997019908	0.217805015442632	0.0079	0.0071	0.0862	0.0145	0.0434	0.0181	0.0203	0.0277	0.0027	0.0402	0.0401	0.1396	0.0054	0.0421	0.1149	0.0194	0.0177	0.0055	0.0016	0.0157	0.0224	0.1282	0.026	0.1018	0.0443	0.0028
5	rs3846501	54906367	0.88	0.650722301593725	1.02	0.35283343175317	0.121498108125075	0.231926527841757	0.0079	0.0071	0.0862	0.0146	0.0434	0.0181	0.0202	0.0277	0.0027	0.0402	0.04	0.1396	0.0054	0.0422	0.1149	0.0194	0.0178	0.0055	0.0016	0.0156	0.0224	0.128	0.026	0.1019	0.0444	0.0028
5	rs2194187	54914457	0.88	0.650722301593725	1.02	0.35283343175317	0.119044148220777	0.211599019334641	0.0079	0.0071	0.0862	0.0146	0.0434	0.0181	0.0202	0.0277	0.0027	0.0402	0.04	0.1396	0.0054	0.0422	0.1149	0.0194	0.0178	0.0055	0.0016	0.0156	0.0224	0.128	0.026	0.1019	0.0444	0.0028
5	rs75874142	54917328	0.88	0.650722301593725	1.02	0.35283343175317	0.11744412434612	0.232255797695451	0.0079	0.0071	0.0862	0.0146	0.0435	0.0181	0.0202	0.0277	0.0026	0.0403	0.04	0.1396	0.0054	0.0423	0.1148	0.0194	0.0178	0.0055	0.0016	0.0156	0.0224	0.1279	0.0261	0.1018	0.0444	0.0027
5	rs78500873	54932734	0.88	0.650722301593725	1.02	0.35283343175317	0.12103384878436	0.277459056015846	0.0079	0.0071	0.0862	0.0146	0.0435	0.0181	0.0202	0.0277	0.0026	0.0404	0.04	0.1396	0.0054	0.0423	0.1148	0.0194	0.0178	0.0055	0.0016	0.0156	0.0224	0.1279	0.0261	0.1018	0.0444	0.0027
5	rs35361432	54941617	0.88	0.650722301593725	1.02	0.35283343175317	0.133858196465245	0.289262050115139	0.0079	0.0071	0.0861	0.0146	0.0435	0.0181	0.0204	0.0277	0.0026	0.0405	0.04	0.1395	0.0054	0.0423	0.1148	0.0195	0.0178	0.0055	0.0016	0.0155	0.0225	0.1276	0.0262	0.1018	0.0444	0.0027
5	rs6450329	54941810	0.88	0.650722301593725	1.02	0.35283343175317	0.133950637517436	0.289967923990191	0.0079	0.0071	0.0861	0.0146	0.0435	0.0181	0.0204	0.0277	0.0026	0.0405	0.04	0.1395	0.0054	0.0423	0.1148	0.0195	0.0178	0.0055	0.0016	0.0155	0.0225	0.1276	0.0262	0.1018	0.0444	0.0027
5	rs10056287	54954478	0.88	0.650722301593725	1.02	0.35283343175317	0.148023852070301	0.296818168391985	0.0078	0.0071	0.0861	0.0146	0.0435	0.0182	0.0204	0.0277	0.0025	0.0405	0.04	0.1395	0.0054	0.0424	0.1148	0.0195	0.0178	0.0055	0.0015	0.0156	0.0225	0.1276	0.0262	0.1019	0.0444	0.0027
5	rs4865614	54960609	0.88	0.650722301593725	1.02	0.35283343175317	0.160423737162717	0.290203331382721	0.0078	0.0071	0.0861	0.0146	0.0436	0.0181	0.0204	0.0277	0.0024	0.0406	0.0401	0.1395	0.0054	0.0425	0.1148	0.0196	0.0178	0.0055	0.0015	0.0156	0.0225	0.1275	0.0262	0.1018	0.0444	0.0027
5	rs4865615	54960673	0.88	0.650722301593725	1.03	0.312927433563081	0.145841404542721	0.29421410445727	0.0078	0.0073	0.0861	0.0146	0.0435	0.0181	0.0204	0.0278	0.0024	0.0406	0.0401	0.1393	0.0054	0.0425	0.1149	0.0196	0.0178	0.0056	0.0016	0.0156	0.0224	0.1275	0.0262	0.1018	0.0444	0.0025
5	rs77175699	54976988	0.88	0.650722301593725	1.03	0.312927433563081	0.165758508707578	0.327129283155808	0.0078	0.0073	0.086	0.0146	0.0436	0.0182	0.0204	0.0278	0.0024	0.0406	0.0401	0.1393	0.0054	0.0425	0.1149	0.0196	0.0178	0.0056	0.0016	0.0156	0.0224	0.1274	0.0263	0.1017	0.0444	0.0025
5	rs16884456	54986218	0.88	0.650722301593725	1.03	0.312927433563081	0.168217206076776	0.313549655750438	0.0078	0.0073	0.0861	0.0146	0.0435	0.0182	0.0204	0.0278	0.0024	0.0406	0.0401	0.1393	0.0054	0.0425	0.1149	0.0196	0.0179	0.0056	0.0015	0.0156	0.0225	0.1274	0.0263	0.1017	0.0444	0.0025
5	rs11958779	55001899	0.88	0.650722301593725	1.03	0.312927433563081	0.183598875613424	0.294450550902146	0.0078	0.0072	0.086	0.0146	0.0436	0.0182	0.0204	0.0278	0.0023	0.0406	0.0401	0.1393	0.0054	0.0426	0.1149	0.0196	0.0179	0.0056	0.0015	0.0156	0.0225	0.1273	0.0263	0.1017	0.0444	0.0025
5	rs35425144	55007837	0.89	0.587533376708783	1.03	0.312927433563081	0.182302691577962	0.343719456975038	0.0078	0.0072	0.0861	0.0146	0.0436	0.0183	0.0203	0.0277	0.0022	0.0407	0.0401	0.1393	0.0055	0.0428	0.1148	0.0196	0.0179	0.0057	0.0015	0.0156	0.0222	0.1271	0.0264	0.1018	0.0444	0.0025
5	rs67082165	55010392	0.89	0.587533376708783	1.03	0.312927433563081	0.148056571912553	0.264549066928429	0.0077	0.0071	0.086	0.0146	0.0437	0.0183	0.0203	0.0278	0.0022	0.0407	0.0401	0.1394	0.0054	0.0429	0.1148	0.0196	0.0179	0.0057	0.0015	0.0156	0.0223	0.1268	0.0265	0.1019	0.0443	0.0025
5	rs6870832	55016978	0.89	0.587533376708783	1.02	0.35283343175317	0.123688790681124	0.258847792122691	0.0077	0.0071	0.086	0.0146	0.0437	0.0183	0.0203	0.0278	0.0022	0.0407	0.0402	0.1394	0.0052	0.043	0.1148	0.0196	0.018	0.0057	0.0015	0.0156	0.0222	0.1266	0.0266	0.102	0.0443	0.0025
5	rs74861627	55025311	0.89	0.587533376708783	1.02	0.35283343175317	0.113725023757858	0.267069877555314	0.0076	0.0068	0.0863	0.0144	0.0439	0.0185	0.0206	0.0279	0.0021	0.0413	0.0405	0.1396	0.0049	0.0435	0.1143	0.0195	0.0184	0.0057	0.0014	0.0157	0.0222	0.1257	0.027	0.1018	0.044	0.0023
5	rs3846513	55028160	0.89	0.587533376708783	1.02	0.35283343175317	0.114816201735596	0.251832600313911	0.0076	0.0068	0.0864	0.0144	0.0439	0.0185	0.0206	0.028	0.0021	0.0414	0.0405	0.1396	0.0048	0.0435	0.1142	0.0195	0.0184	0.0057	0.0013	0.0157	0.0222	0.1256	0.027	0.1018	0.0439	0.0023
5	rs62363608	55028393	0.89	0.587533376708783	1.02	0.35283343175317	0.115462721838774	0.259984935510679	0.0076	0.0068	0.0864	0.0144	0.0439	0.0185	0.0206	0.028	0.0021	0.0414	0.0405	0.1396	0.0048	0.0435	0.1142	0.0195	0.0184	0.0057	0.0013	0.0157	0.0222	0.1256	0.0271	0.1018	0.0439	0.0023
5	rs75218412	55032243	0.89	0.587533376708783	1.02	0.35283343175317	0.131194115949192	0.30503009024352	0.0076	0.0067	0.0865	0.0143	0.044	0.0186	0.0206	0.028	0.002	0.0415	0.0406	0.1396	0.0048	0.0437	0.1141	0.0195	0.0185	0.0056	0.0013	0.0157	0.0222	0.1252	0.0272	0.1018	0.0439	0.0022
5	rs6877003	55043622	0.89	0.587533376708783	1.02	0.35283343175317	0.147794933434196	0.322867444700443	0.0076	0.0067	0.0865	0.0143	0.044	0.0186	0.0206	0.028	0.002	0.0415	0.0406	0.1396	0.0048	0.0437	0.114	0.0195	0.0185	0.0057	0.0013	0.0157	0.0222	0.1251	0.0272	0.1018	0.0439	0.0022
5	rs62361885	55045907	0.89	0.587533376708783	1.02	0.35283343175317	0.143357012249366	0.320803348217437	0.0076	0.0067	0.0865	0.0143	0.044	0.0186	0.0206	0.028	0.002	0.0415	0.0406	0.1396	0.0048	0.0437	0.114	0.0195	0.0185	0.0056	0.0013	0.0157	0.0221	0.1251	0.0273	0.1018	0.0439	0.0022
5	rs6863874	55046489	0.89	0.587533376708783	1.02	0.35283343175317	0.143004175057968	0.323232101297956	0.0076	0.0067	0.0865	0.0143	0.044	0.0186	0.0206	0.028	0.002	0.0415	0.0406	0.1396	0.0048	0.0437	0.114	0.0195	0.0185	0.0056	0.0013	0.0157	0.0221	0.1251	0.0274	0.1018	0.0439	0.0022
5	rs4865627	55051338	0.89	0.587533376708783	1.02	0.35283343175317	0.136087392827292	0.317895986017691	0.0076	0.0067	0.0865	0.0143	0.044	0.0185	0.0206	0.028	0.002	0.0415	0.0406	0.1396	0.0048	0.0437	0.1141	0.0195	0.0185	0.0056	0.0013	0.0157	0.0221	0.125	0.0276	0.1019	0.0438	0.0022
5	rs114234345	55061273	0.89	0.587533376708783	1.02	0.35283343175317	0.126855499061475	0.296462660939529	0.0076	0.0067	0.0867	0.0142	0.044	0.0186	0.0206	0.0281	0.002	0.0415	0.0406	0.1395	0.0048	0.0438	0.1141	0.0195	0.0185	0.0055	0.0013	0.0157	0.0221	0.125	0.0276	0.1019	0.0438	0.0022
5	rs13180495	55062399	0.89	0.587533376708783	1.02	0.35283343175317	0.128081809139994	0.307662468003358	0.0076	0.0067	0.0867	0.0142	0.044	0.0186	0.0206	0.0281	0.002	0.0415	0.0406	0.1395	0.0048	0.0438	0.1141	0.0195	0.0185	0.0055	0.0013	0.0157	0.0221	0.125	0.0276	0.1019	0.0438	0.0021
5	rs13181170	55062764	0.89	0.587533376708783	1.02	0.35283343175317	0.127512629857175	0.305627763977358	0.0076	0.0067	0.0867	0.0142	0.044	0.0186	0.0206	0.0281	0.002	0.0415	0.0406	0.1395	0.0048	0.0438	0.1141	0.0195	0.0185	0.0055	0.0013	0.0157	0.0221	0.125	0.0276	0.1019	0.0438	0.0021
5	rs72761924	55066054	0.89	0.587533376708783	1.02	0.35283343175317	0.126051833695191	0.302285309496075	0.0075	0.0067	0.0867	0.0143	0.044	0.0186	0.0206	0.0281	0.002	0.0415	0.0406	0.1395	0.0048	0.0438	0.114	0.0195	0.0186	0.0055	0.0013	0.0157	0.0221	0.1249	0.0276	0.1019	0.0438	0.0021
5	rs66908049	55066957	0.89	0.587533376708783	1.02	0.35283343175317	0.125192089264582	0.295988851062191	0.0075	0.0067	0.0867	0.0143	0.044	0.0186	0.0206	0.0281	0.002	0.0415	0.0406	0.1395	0.0048	0.0438	0.114	0.0195	0.0186	0.0055	0.0013	0.0157	0.0221	0.1249	0.0276	0.1019	0.0437	0.0021
5	rs12652278	55080769	0.89	0.587533376708783	1.02	0.35283343175317	0.120166285192868	0.279318783831548	0.0074	0.0067	0.0867	0.0143	0.0439	0.0186	0.0206	0.0281	0.002	0.0415	0.0406	0.1394	0.0048	0.0439	0.114	0.0195	0.0186	0.0055	0.0013	0.0157	0.0222	0.1247	0.0277	0.1019	0.0437	0.0021
5	rs2305123	55081694	0.89	0.587533376708783	1.02	0.35283343175317	0.0926222399815101	0.280599557323607	0.0074	0.0067	0.0867	0.0145	0.044	0.0187	0.0209	0.0281	0.002	0.0415	0.0407	0.1395	0.0048	0.0441	0.1139	0.0195	0.0187	0.0051	0.0013	0.0159	0.0222	0.1243	0.0277	0.1018	0.0436	0.0021
5	rs80156702	55084986	0.89	0.587533376708783	1.02	0.35283343175317	0.0875814390439385	0.281182320771671	0.0074	0.0067	0.0867	0.0145	0.0439	0.0187	0.0209	0.0281	0.0021	0.0414	0.0408	0.1395	0.0048	0.044	0.1139	0.0195	0.0187	0.0051	0.0013	0.0159	0.0222	0.1244	0.0277	0.1018	0.0436	0.0021
5	rs3842913	55085630	0.89	0.587533376708783	1.02	0.35283343175317	0.0875340633032694	0.282465703172052	0.0074	0.0067	0.0867	0.0145	0.0439	0.0187	0.0209	0.0281	0.0021	0.0414	0.0408	0.1395	0.0048	0.044	0.1139	0.0195	0.0187	0.0051	0.0013	0.0159	0.0222	0.1244	0.0277	0.1018	0.0436	0.0021
5	rs76548182	55098021	0.89	0.587533376708783	1.02	0.35283343175317	0.0864959150095285	0.28550624581189	0.0074	0.0067	0.0867	0.0145	0.0439	0.0187	0.0209	0.0281	0.0021	0.0414	0.0408	0.1395	0.0048	0.044	0.1139	0.0195	0.0187	0.0051	0.0013	0.0159	0.0222	0.1244	0.0277	0.1018	0.0436	0.0021
5	rs12518406	55105716	0.89	0.587533376708783	1.02	0.35283343175317	0.0830845242004377	0.27908610919341	0.0074	0.0068	0.0867	0.0145	0.0439	0.0187	0.0209	0.0281	0.0021	0.0414	0.0408	0.1394	0.0048	0.044	0.1138	0.0195	0.0187	0.0051	0.0013	0.0159	0.0222	0.1244	0.0277	0.1018	0.0436	0.0022
5	rs79945825	55108598	0.89	0.587533376708783	1.02	0.35283343175317	0.0819895258868419	0.281882125692061	0.0074	0.0068	0.0867	0.0145	0.0439	0.0187	0.0209	0.0281	0.0021	0.0414	0.0408	0.1394	0.0048	0.044	0.1138	0.0195	0.0187	0.0051	0.0013	0.0159	0.0222	0.1244	0.0277	0.1018	0.0436	0.0022
5	rs78401251	55113163	0.89	0.587533376708783	1.02	0.35283343175317	0.0796934510230949	0.262834610220234	0.0074	0.0068	0.0867	0.0145	0.0439	0.0188	0.0209	0.0281	0.0021	0.0414	0.0408	0.1394	0.0048	0.044	0.1138	0.0195	0.0187	0.0051	0.0013	0.0159	0.0222	0.1244	0.0277	0.1018	0.0436	0.0022
5	rs153510	55128163	0.89	0.587533376708783	1.02	0.35283343175317	0.0646599120032682	0.225481738887739	0.0073	0.0068	0.0867	0.0145	0.0437	0.0191	0.021	0.028	0.0021	0.0416	0.0408	0.1393	0.0048	0.0441	0.1132	0.0195	0.0189	0.0051	0.0013	0.016	0.0222	0.1238	0.0278	0.102	0.0436	0.0021
5	rs162096	55129428	0.89	0.587533376708783	1.02	0.35283343175317	0.0662300969473666	0.233134587761115	0.0073	0.0069	0.0867	0.0145	0.0437	0.0191	0.021	0.028	0.0021	0.0416	0.0408	0.1393	0.0049	0.0441	0.1132	0.0195	0.019	0.0051	0.0014	0.016	0.0222	0.1237	0.0278	0.102	0.0436	0.0021
5	rs55915520	55132411	0.89	0.587533376708783	1.03	0.312927433563081	0.0611418596274265	0.201144429922278	0.0073	0.0069	0.0866	0.0145	0.0436	0.0192	0.021	0.0279	0.0021	0.0417	0.0408	0.1392	0.0048	0.0443	0.1132	0.0195	0.0189	0.005	0.0013	0.016	0.0222	0.124	0.0279	0.1019	0.0436	0.0021
5	rs3899797	55136432	0.89	0.587533376708783	1.05	0.24269399207398	0.0619145575249607	0.20334728517	0.0073	0.0069	0.0865	0.0145	0.0436	0.0192	0.021	0.0278	0.0021	0.0417	0.0407	0.1391	0.0048	0.0445	0.1132	0.0195	0.0189	0.005	0.0013	0.016	0.0221	0.1242	0.028	0.1018	0.0436	0.0021
5	rs62361930	55158830	0.89	0.587533376708783	1.05	0.24269399207398	0.0595418477879101	0.13484240717599	0.0072	0.0071	0.0866	0.0143	0.0432	0.0192	0.0211	0.0275	0.002	0.0417	0.0408	0.139	0.0048	0.0445	0.113	0.0196	0.019	0.005	0.0013	0.0159	0.0222	0.1248	0.0282	0.1016	0.0435	0.0021
5	rs9292103	55167146	0.9	0.528487958927512	1.05	0.24269399207398	0.0769801204684144	0.109272280801697	0.0071	0.0074	0.0867	0.0142	0.0426	0.0194	0.0211	0.027	0.002	0.0418	0.0409	0.139	0.0048	0.0445	0.1127	0.0199	0.0192	0.005	0.0013	0.0158	0.0224	0.1256	0.0286	0.1012	0.0434	0.0021
5	rs59086632	55168132	0.9	0.528487958927512	1.05	0.24269399207398	0.0624078849967892	0.0874315386263172	0.0071	0.0074	0.0867	0.0142	0.0426	0.0194	0.0211	0.027	0.002	0.0417	0.041	0.139	0.0048	0.0445	0.1126	0.0199	0.0192	0.005	0.0013	0.0159	0.0224	0.1256	0.0287	0.1012	0.0434	0.0021
5	rs13184107	55178976	0.9	0.528487958927512	1.05	0.24269399207398	0.0592840344481794	0.0989615604761217	0.007	0.0074	0.0869	0.0143	0.0425	0.0195	0.0211	0.027	0.002	0.0416	0.041	0.1389	0.0047	0.0444	0.1122	0.02	0.0193	0.005	0.0013	0.016	0.0226	0.1256	0.0288	0.1009	0.0433	0.0022
5	rs112342792	55179387	0.9	0.528487958927512	1.05	0.24269399207398	0.0591003358325687	0.100991905933729	0.007	0.0074	0.0869	0.0143	0.0425	0.0195	0.0211	0.027	0.002	0.0416	0.041	0.1389	0.0047	0.0444	0.1122	0.02	0.0193	0.005	0.0013	0.016	0.0226	0.1256	0.0288	0.1009	0.0433	0.0022
5	rs324452	55189100	0.9	0.528487958927512	1.05	0.24269399207398	0.0593760255294682	0.086126079961349	0.007	0.0074	0.087	0.0144	0.0426	0.0195	0.0211	0.0269	0.0021	0.0416	0.041	0.1388	0.0047	0.0444	0.112	0.02	0.0193	0.0051	0.0013	0.016	0.0226	0.1255	0.0288	0.1009	0.0433	0.0022
5	rs66660185	55191416	0.9	0.528487958927512	1.05	0.24269399207398	0.0598929239748906	0.0689781582488729	0.0069	0.0074	0.087	0.0145	0.0426	0.0195	0.0211	0.0269	0.0021	0.0415	0.041	0.1388	0.0047	0.0445	0.1119	0.0201	0.0193	0.0051	0.0013	0.016	0.0227	0.1255	0.0288	0.1008	0.0431	0.0022
5	rs13167566	55196275	0.9	0.528487958927512	1.05	0.24269399207398	0.0685913892840201	0.0780922886293486	0.0069	0.0074	0.0871	0.0147	0.0427	0.0196	0.0211	0.0269	0.002	0.0414	0.0411	0.1391	0.0046	0.0446	0.1113	0.02	0.0195	0.0051	0.0012	0.0161	0.0228	0.1255	0.0289	0.1008	0.0431	0.002
5	rs80125651	55199643	0.9	0.528487958927512	1.05	0.24269399207398	0.070264242098958	0.0682108564258629	0.0068	0.0074	0.0872	0.0148	0.0427	0.0196	0.0212	0.0269	0.0021	0.0413	0.0411	0.1392	0.0046	0.0446	0.1112	0.0199	0.0195	0.0052	0.0012	0.016	0.0229	0.1254	0.0289	0.1008	0.043	0.002
5	rs161704	55206444	0.9	0.528487958927512	1.05	0.24269399207398	0.0903088210385636	0.0713014336840054	0.0068	0.0074	0.0873	0.015	0.0427	0.0197	0.0213	0.0268	0.0021	0.0412	0.0411	0.1394	0.0045	0.0446	0.1109	0.0198	0.0196	0.0053	0.0012	0.0159	0.023	0.1253	0.0289	0.1008	0.043	0.002
5	rs62361954	55207582	0.9	0.528487958927512	1.05	0.24269399207398	0.0901398206861835	0.0551521596853757	0.0067	0.0074	0.0873	0.015	0.0427	0.0196	0.0212	0.0268	0.0021	0.0413	0.0411	0.1394	0.0045	0.0446	0.1109	0.0198	0.0196	0.0053	0.0012	0.0159	0.023	0.1253	0.0289	0.1008	0.043	0.0019
5	rs161702	55210440	0.9	0.528487958927512	1.06	0.212122118160079	0.0836125066048317	0.0297481177898739	0.0067	0.0073	0.0873	0.0151	0.0427	0.0197	0.0213	0.0268	0.002	0.0415	0.0411	0.1394	0.0045	0.0447	0.1109	0.0199	0.0196	0.0053	0.0011	0.0159	0.023	0.1252	0.0288	0.1008	0.043	0.0019
5	rs68070763	55216836	0.91	0.473491286898298	1.06	0.212122118160079	0.0634215244461662	0.0297481177898739	0.0065	0.0074	0.0877	0.0152	0.043	0.0202	0.0213	0.0269	0.0019	0.0416	0.0414	0.139	0.0044	0.0451	0.1102	0.0201	0.0196	0.0052	0.0011	0.0158	0.023	0.1243	0.0293	0.1004	0.0428	0.0019
5	rs74904741	55219484	0.91	0.473491286898298	1.06	0.212122118160079	0.0568895565699024	0.0217965241477336	0.0063	0.0074	0.088	0.0154	0.0433	0.0207	0.0213	0.0274	0.002	0.0416	0.0415	0.1387	0.0044	0.0453	0.1094	0.0204	0.0197	0.0051	0.0011	0.0158	0.0227	0.1234	0.0297	0.1	0.0425	0.0019
5	rs78443884	55221681	0.92	0.422441555019286	1.05	0.24269399207398	0.0389648858339945	0.0215476404171918	0.0062	0.0076	0.088	0.0155	0.0434	0.021	0.0213	0.0276	0.0021	0.0418	0.0417	0.1384	0.0043	0.0456	0.1088	0.0206	0.0198	0.0051	0.0013	0.0158	0.0226	0.1227	0.03	0.0996	0.0424	0.0019
5	rs113678094	55223763	0.92	0.422441555019286	1.05	0.24269399207398	0.0321918629260302	0.0260547753255892	0.0061	0.0077	0.0881	0.0156	0.0436	0.0212	0.0212	0.0278	0.0022	0.0419	0.0418	0.1382	0.0043	0.0457	0.1084	0.0207	0.0199	0.0051	0.0014	0.0159	0.0226	0.1222	0.0302	0.0993	0.0422	0.0019
5	rs13357543	55223929	0.92	0.422441555019286	1.05	0.24269399207398	0.0360924934517613	0.0319039923282261	0.0061	0.0077	0.0881	0.0156	0.0436	0.0213	0.0212	0.0278	0.0022	0.0419	0.0418	0.1381	0.0043	0.0457	0.1084	0.0207	0.0199	0.0051	0.0014	0.0159	0.0226	0.1221	0.0303	0.0993	0.0422	0.0019
5	rs78474013	55226602	0.92	0.422441555019286	1.05	0.24269399207398	0.0309129165529702	0.0138184409764091	0.0059	0.0079	0.0881	0.0156	0.044	0.0214	0.0212	0.0277	0.0024	0.042	0.0422	0.1377	0.0042	0.0458	0.1077	0.0208	0.0198	0.0055	0.0016	0.0156	0.0223	0.1218	0.0303	0.0994	0.042	0.0019
5	Affx-26721017	55236006	0.92	0.422441555019286	1.05	0.24269399207398	0.0450674114565708	0.0134223313752947	0.0057	0.0081	0.0881	0.0156	0.0443	0.0216	0.0212	0.0276	0.0025	0.0422	0.0425	0.1371	0.0042	0.0461	0.1072	0.0208	0.0198	0.0059	0.0019	0.0154	0.022	0.1215	0.0304	0.0994	0.0421	0.002
5	rs77618950	55246984	0.92	0.422441555019286	1.05	0.24269399207398	0.0516221704782474	0.0167520334009652	0.0056	0.008	0.0881	0.0156	0.0445	0.0216	0.0213	0.0276	0.0025	0.0421	0.0426	0.1369	0.0042	0.046	0.1071	0.0208	0.0198	0.0059	0.0018	0.0155	0.0218	0.1216	0.0304	0.0996	0.042	0.0019
5	rs34417936	55248135	0.92	0.422441555019286	1.05	0.24269399207398	0.0526007772069318	0.0170459991428332	0.0056	0.008	0.0881	0.0156	0.0445	0.0216	0.0213	0.0276	0.0025	0.0421	0.0426	0.1369	0.0042	0.046	0.1071	0.0208	0.0198	0.0059	0.0018	0.0155	0.0218	0.1216	0.0304	0.0996	0.042	0.0019
5	rs2228043	55251931	0.92	0.422441555019286	1.06	0.212122118160079	0.0557874418660301	0.0186305093950997	0.0056	0.008	0.0881	0.0156	0.0445	0.0216	0.0214	0.0276	0.0025	0.0421	0.0427	0.1369	0.0042	0.046	0.107	0.0208	0.0198	0.0059	0.0018	0.0155	0.0218	0.1217	0.0304	0.0996	0.042	0.0019
5	rs72765604	55265047	0.92	0.422441555019286	1.06	0.212122118160079	0.0620850324628535	0.0160281599278146	0.0056	0.008	0.0882	0.0156	0.0446	0.0217	0.0214	0.0276	0.0025	0.0421	0.0427	0.1368	0.0042	0.0461	0.107	0.0208	0.0197	0.0059	0.0018	0.0155	0.0218	0.1217	0.03	0.0996	0.042	0.0019
5	rs6861772	55271621	0.92	0.422441555019286	1.06	0.212122118160079	0.0671840954755219	0.015566125073481	0.0056	0.008	0.0882	0.0156	0.0446	0.0217	0.0214	0.0276	0.0025	0.0421	0.0427	0.1368	0.0042	0.0461	0.107	0.0208	0.0197	0.006	0.0018	0.0154	0.0218	0.1216	0.03	0.0996	0.042	0.0019
5	rs1063560	55272085	0.92	0.422441555019286	1.06	0.212122118160079	0.0673639655405236	0.0165332135525662	0.0056	0.008	0.0882	0.0156	0.0446	0.0217	0.0214	0.0276	0.0025	0.0421	0.0427	0.1368	0.0042	0.0461	0.107	0.0208	0.0197	0.006	0.0018	0.0154	0.0218	0.1216	0.03	0.0996	0.042	0.0019
5	rs71624106	55288899	0.92	0.422441555019286	1.06	0.212122118160079	0.065697395060736	0.010989116418805	0.0056	0.008	0.0882	0.0156	0.0446	0.0217	0.0213	0.0276	0.0025	0.0422	0.0427	0.1368	0.0042	0.0461	0.107	0.0207	0.0197	0.006	0.0018	0.0154	0.0218	0.1216	0.0301	0.0996	0.0421	0.0019
5	rs72765610	55299869	0.93	0.375229593708928	1.06	0.212122118160079	0.117074585484909	0.0146279588085182	0.0053	0.0081	0.0884	0.0156	0.0449	0.0222	0.0216	0.028	0.0026	0.0425	0.0429	0.1349	0.0042	0.0462	0.1064	0.0211	0.0197	0.0061	0.0017	0.0154	0.0219	0.12	0.0312	0.0996	0.0425	0.0018
5	rs116162841	55317790	0.93	0.375229593708928	1.06	0.212122118160079	0.117614921519238	0.0174543109489232	0.0051	0.0082	0.0886	0.0156	0.045	0.0223	0.0217	0.0282	0.0026	0.0426	0.0429	0.1348	0.0042	0.0463	0.1061	0.0212	0.0198	0.0061	0.0018	0.0153	0.0219	0.1197	0.0315	0.0993	0.0425	0.0017
5	rs62363930	55317964	0.93	0.375229593708928	1.06	0.212122118160079	0.113279214148311	0.0179808445980351	0.0051	0.0082	0.0886	0.0156	0.045	0.0223	0.0217	0.0282	0.0026	0.0426	0.0429	0.1347	0.0042	0.0463	0.1061	0.0212	0.0198	0.0061	0.0018	0.0153	0.0219	0.1197	0.0315	0.0993	0.0426	0.0017
5	rs11745284	55323506	0.93	0.375229593708928	1.06	0.212122118160079	0.138527363976633	0.0244924375674286	0.0049	0.0083	0.0885	0.0155	0.0453	0.0224	0.0218	0.0283	0.0026	0.0428	0.0429	0.1343	0.0041	0.0466	0.1054	0.0213	0.0197	0.0061	0.0019	0.0152	0.0219	0.1192	0.0321	0.099	0.0427	0.0017
5	rs10045084	55333925	0.93	0.375229593708928	1.06	0.212122118160079	0.179103657560781	0.0293636850180866	0.0047	0.0083	0.0887	0.0155	0.0455	0.0223	0.022	0.0283	0.0026	0.043	0.0431	0.1342	0.004	0.0466	0.1047	0.0213	0.0198	0.0062	0.002	0.0152	0.0219	0.119	0.0323	0.0988	0.0429	0.0017
5	rs62363938	55338125	0.94	0.331738599837001	1.06	0.212122118160079	0.165478860196817	0.0324538657468023	0.0047	0.0083	0.0887	0.0155	0.0455	0.0223	0.0221	0.0284	0.0027	0.0431	0.043	0.134	0.004	0.0467	0.1045	0.0214	0.0198	0.0062	0.002	0.0151	0.0218	0.1189	0.0324	0.0986	0.043	0.0017
5	rs62363941	55350083	0.94	0.331738599837001	1.07	0.184406357471863	0.330363673168095	0.0460916741760272	0.005	0.0082	0.0889	0.0163	0.0457	0.0237	0.0232	0.0299	0.0029	0.0443	0.0425	0.1321	0.004	0.0471	0.1023	0.0228	0.02	0.0066	0.0025	0.0151	0.0201	0.1171	0.0339	0.0959	0.0426	0.0016
5	rs77954436	55351594	0.94	0.331738599837001	1.07	0.184406357471863	0.371522688258097	0.0501665127270502	0.005	0.0082	0.0889	0.0163	0.0458	0.0238	0.0232	0.0297	0.0028	0.0444	0.0425	0.132	0.0039	0.0474	0.1024	0.0229	0.0201	0.0066	0.0025	0.0152	0.0201	0.117	0.034	0.0955	0.0426	0.0016
5	rs11948977	55352102	0.94	0.331738599837001	1.07	0.184406357471863	0.408841592360764	0.0514553751947247	0.005	0.0082	0.089	0.0164	0.0459	0.0238	0.0233	0.0297	0.0028	0.0444	0.0426	0.1319	0.0039	0.0474	0.1025	0.0229	0.0201	0.0066	0.0025	0.0153	0.0201	0.117	0.0339	0.0954	0.0426	0.0015
5	rs10068437	55352143	0.94	0.331738599837001	1.07	0.184406357471863	0.393619092262757	0.0519501115884336	0.005	0.0082	0.089	0.0164	0.0459	0.0238	0.0233	0.0297	0.0028	0.0443	0.0426	0.1319	0.004	0.0473	0.1025	0.0229	0.0201	0.0066	0.0025	0.0153	0.0201	0.117	0.0339	0.0954	0.0426	0.0015
5	rs10042448	55352823	0.94	0.331738599837001	1.07	0.184406357471863	0.41187499289618	0.055789691174824	0.0051	0.0082	0.0892	0.0166	0.0461	0.024	0.0234	0.0298	0.003	0.0444	0.0426	0.1311	0.0042	0.0473	0.1017	0.0232	0.0202	0.0066	0.0027	0.0153	0.02	0.1167	0.0342	0.095	0.0421	0.0016
5	rs35065954	55355867	0.94	0.331738599837001	1.07	0.184406357471863	0.461680010416922	0.0472149463288111	0.0051	0.0083	0.0893	0.0167	0.0464	0.024	0.0235	0.03	0.003	0.0444	0.0423	0.1309	0.0045	0.0471	0.1015	0.0234	0.0202	0.0067	0.0028	0.0153	0.0198	0.1173	0.0347	0.094	0.0416	0.0016
5	rs114571532	55356747	0.94	0.331738599837001	1.06	0.212122118160079	0.461983399465369	0.0470961458690523	0.0051	0.0083	0.0893	0.0167	0.0464	0.024	0.0234	0.03	0.003	0.0444	0.0423	0.1308	0.0045	0.0471	0.1015	0.0234	0.0202	0.0067	0.0028	0.0153	0.0198	0.1173	0.0347	0.094	0.0416	0.0016
5	rs17414894	55363835	0.94	0.331738599837001	1.06	0.212122118160079	0.59810412129889	0.0516406600843847	0.0052	0.0083	0.0894	0.0167	0.0464	0.0241	0.0234	0.03	0.0031	0.0446	0.0423	0.1307	0.0045	0.0472	0.1014	0.0233	0.0202	0.007	0.0028	0.0153	0.0197	0.1171	0.0348	0.0939	0.0415	0.0016
5	rs10061040	55368726	0.94	0.331738599837001	1.06	0.212122118160079	0.681422994224335	0.0528208439220502	0.0052	0.0083	0.0894	0.0166	0.0465	0.0241	0.0234	0.03	0.0031	0.0447	0.0424	0.1307	0.0045	0.0473	0.1013	0.0233	0.0202	0.0071	0.0028	0.0153	0.0197	0.117	0.0348	0.0937	0.0414	0.0016
5	rs13166579	55370484	0.94	0.331738599837001	1.06	0.212122118160079	0.743730885501521	0.0499835545928591	0.0051	0.0083	0.0894	0.0166	0.0464	0.0242	0.0234	0.03	0.0031	0.0448	0.0424	0.1307	0.0045	0.0473	0.1013	0.0233	0.0202	0.0072	0.0028	0.0153	0.0197	0.117	0.0349	0.0935	0.0413	0.0016
5	rs322014	55372927	0.94	0.331738599837001	1.05	0.24269399207398	0.776284809694503	0.0515171046324881	0.0051	0.0083	0.0894	0.0166	0.0465	0.0243	0.0234	0.03	0.0031	0.0448	0.0424	0.1306	0.0045	0.0474	0.1013	0.0232	0.0202	0.0072	0.0028	0.0153	0.0197	0.1169	0.0349	0.0933	0.0414	0.0016
5	rs322019	55384562	0.95	0.291843936447983	1.03	0.312927433563081	0.798714621831612	0.0500445081939425	0.0057	0.0086	0.0885	0.0165	0.0473	0.0234	0.023	0.0305	0.0034	0.0456	0.042	0.1298	0.0058	0.0486	0.101	0.0223	0.0193	0.0075	0.0032	0.0151	0.018	0.1159	0.0364	0.093	0.0419	0.0019
5	rs322021	55385145	0.95	0.291843936447983	1.03	0.312927433563081	0.82339697372466	0.0533212210170156	0.0057	0.0086	0.0885	0.0165	0.0473	0.0234	0.023	0.0305	0.0034	0.0457	0.042	0.1297	0.0059	0.0486	0.101	0.0223	0.0193	0.0075	0.0032	0.0151	0.018	0.1158	0.0364	0.093	0.0418	0.0019
5	rs75187300	55389502	0.95	0.291843936447983	1.03	0.312927433563081	0.700251251620231	0.0491941152509978	0.0057	0.0086	0.0885	0.0164	0.0474	0.0233	0.0228	0.0304	0.0034	0.0457	0.042	0.1296	0.006	0.0485	0.1011	0.0223	0.0193	0.0075	0.0032	0.0151	0.0179	0.1158	0.0364	0.093	0.042	0.0021
5	rs318814	55390288	0.95	0.291843936447983	1.03	0.312927433563081	0.68660161111815	0.0536349935677788	0.0058	0.0086	0.0885	0.0164	0.0474	0.0232	0.0227	0.0304	0.0034	0.0458	0.042	0.1296	0.006	0.0485	0.1011	0.0222	0.0193	0.0076	0.0032	0.0151	0.0179	0.1158	0.0364	0.093	0.0421	0.0021
5	rs78076376	55392955	0.95	0.291843936447983	1.03	0.312927433563081	0.688209817737779	0.0504720913336642	0.0057	0.0086	0.0886	0.0163	0.0475	0.0232	0.0227	0.0304	0.0033	0.0458	0.042	0.1297	0.0061	0.0485	0.1012	0.0222	0.0193	0.0076	0.0032	0.0151	0.0179	0.1158	0.0364	0.093	0.042	0.0021
5	rs223079	55397691	0.95	0.291843936447983	1.03	0.312927433563081	0.722369174247498	0.0606046119938404	0.0058	0.0086	0.0887	0.0163	0.0475	0.0232	0.0226	0.0304	0.0033	0.0459	0.0421	0.1297	0.0062	0.0485	0.1012	0.0221	0.0193	0.0076	0.0032	0.0151	0.0179	0.1156	0.0364	0.093	0.0419	0.0021
5	rs191205	55401598	0.95	0.291843936447983	1.03	0.312927433563081	0.727908777264992	0.0638180488440038	0.0058	0.0086	0.0888	0.0163	0.0473	0.0232	0.0226	0.0304	0.0033	0.0459	0.0421	0.1297	0.0062	0.0485	0.1011	0.022	0.0193	0.0075	0.0033	0.0151	0.0179	0.1157	0.0364	0.0931	0.0419	0.0021
5	rs76725774	55402013	0.95	0.291843936447983	1.03	0.312927433563081	0.77235543436545	0.0624035290588065	0.0058	0.0086	0.0888	0.0163	0.0473	0.0232	0.0226	0.0304	0.0033	0.0459	0.0421	0.1297	0.0062	0.0485	0.1011	0.022	0.0193	0.0075	0.0033	0.0151	0.0179	0.1157	0.0364	0.0931	0.0419	0.002
5	rs116825778	55406423	0.95	0.291843936447983	1.03	0.312927433563081	0.791155407695381	0.0560455860480293	0.0058	0.0086	0.0887	0.0162	0.0474	0.0232	0.0225	0.0304	0.0033	0.0459	0.0421	0.1297	0.0063	0.0485	0.1011	0.022	0.0193	0.0076	0.0033	0.0151	0.0179	0.1159	0.0364	0.0931	0.0418	0.002
5	rs321776	55407542	0.95	0.291843936447983	1.03	0.312927433563081	0.796451392512084	0.0544545243824186	0.0058	0.0086	0.0887	0.0162	0.0474	0.0232	0.0225	0.0304	0.0034	0.0459	0.0421	0.1297	0.0063	0.0484	0.1011	0.022	0.0193	0.0076	0.0033	0.0151	0.0179	0.1159	0.0364	0.0931	0.0417	0.0021
5	rs75994673	55408595	0.95	0.291843936447983	1.03	0.312927433563081	0.825217600239456	0.0552157708384631	0.0058	0.0086	0.0883	0.0162	0.0473	0.0231	0.0224	0.0304	0.0034	0.0461	0.0421	0.1289	0.0063	0.0483	0.1011	0.0219	0.0192	0.0077	0.0033	0.0152	0.0181	0.1158	0.0366	0.0933	0.0418	0.0021
5	rs12189104	55409007	0.95	0.291843936447983	1.03	0.312927433563081	0.849442912696708	0.0584363811717899	0.0058	0.0086	0.0882	0.0162	0.0473	0.0231	0.0224	0.0304	0.0034	0.0462	0.0421	0.1286	0.0064	0.0483	0.1012	0.0219	0.0192	0.0078	0.0034	0.0152	0.0182	0.1158	0.0367	0.0934	0.0419	0.0021
5	rs318803	55411100	0.95	0.291843936447983	1.03	0.312927433563081	1.01099555999719	0.0852855725396139	0.0059	0.0087	0.0873	0.0162	0.0473	0.023	0.0223	0.0305	0.0034	0.0468	0.0421	0.1273	0.0065	0.0482	0.1012	0.0218	0.019	0.0081	0.0035	0.0153	0.0188	0.1155	0.0371	0.0939	0.0421	0.0022
5	rs73126467	55412085	0.96	0.255413023536062	1.03	0.312927433563081	1.00359262083683	0.0827839899811906	0.0059	0.0087	0.0871	0.0162	0.0474	0.0229	0.0223	0.0305	0.0034	0.0468	0.0421	0.1271	0.0065	0.0482	0.1012	0.0217	0.0191	0.0082	0.0035	0.0153	0.0188	0.1155	0.0373	0.0939	0.042	0.0022
5	rs115122644	55416979	0.97	0.222305343836028	1.03	0.312927433563081	1.45161721652763	0.186156916101029	0.0059	0.0083	0.0844	0.0156	0.0477	0.0217	0.0223	0.0298	0.0035	0.0481	0.0421	0.1261	0.0065	0.0489	0.0998	0.022	0.0192	0.0089	0.0035	0.0153	0.0208	0.1145	0.0383	0.0953	0.0429	0.0023
5	rs10069512	55417599	0.97	0.222305343836028	1.02	0.35283343175317	1.63154442950403	0.190560405479322	0.0059	0.0082	0.0837	0.0155	0.0479	0.0213	0.0223	0.0296	0.0035	0.0485	0.0421	0.1258	0.0065	0.0491	0.0994	0.0221	0.0193	0.009	0.0035	0.0153	0.0213	0.1142	0.0385	0.0956	0.0432	0.0024
5	rs79330186	55419106	0.97	0.222305343836028	1.02	0.35283343175317	1.7900016805654	0.198741025907447	0.006	0.0083	0.0829	0.0153	0.0481	0.021	0.0222	0.0294	0.0036	0.0489	0.042	0.1254	0.0066	0.0493	0.0989	0.0222	0.0193	0.0092	0.0035	0.0153	0.0219	0.1137	0.0389	0.0959	0.0434	0.0025
5	rs79188399	55419913	0.97	0.222305343836028	1.01	0.39608418712213	1.81078444638888	0.203557499282664	0.006	0.0083	0.0828	0.0153	0.048	0.0209	0.0222	0.0293	0.0036	0.049	0.042	0.1253	0.0066	0.0493	0.0989	0.0222	0.0193	0.0092	0.0035	0.0153	0.022	0.1137	0.0389	0.096	0.0434	0.0025
5	rs1276850	55420756	0.97	0.222305343836028	1.01	0.39608418712213	1.85173187037366	0.213946050265809	0.006	0.0083	0.0826	0.0153	0.0481	0.0209	0.0222	0.0293	0.0036	0.0489	0.0419	0.1253	0.0066	0.0494	0.0988	0.0222	0.0193	0.0092	0.0036	0.0153	0.0221	0.1138	0.039	0.0961	0.0435	0.0025
5	rs1291486	55421064	0.97	0.222305343836028	1.01	0.39608418712213	1.85800935225405	0.221254179915476	0.006	0.0084	0.0825	0.0152	0.0481	0.0208	0.0221	0.0293	0.0036	0.049	0.0419	0.1252	0.0066	0.0494	0.0988	0.0222	0.0194	0.0093	0.0035	0.0154	0.0221	0.1139	0.039	0.096	0.0435	0.0025
5	rs115092934	55423372	0.97	0.222305343836028	1.01	0.39608418712213	2.0285258628041	0.250144533136699	0.0061	0.0085	0.0822	0.0149	0.0484	0.0205	0.0222	0.0293	0.0036	0.0494	0.0414	0.1255	0.0066	0.0496	0.0983	0.0219	0.0191	0.0093	0.0036	0.0156	0.0224	0.1136	0.0391	0.0963	0.0437	0.0025
5	rs117373650	55423845	0.97	0.222305343836028	1.01	0.39608418712213	2.09864298667278	0.268677895816773	0.0061	0.0085	0.0821	0.0148	0.0484	0.0205	0.0223	0.0293	0.0036	0.0495	0.0412	0.1256	0.0066	0.0497	0.0981	0.0218	0.0191	0.0094	0.0036	0.0157	0.0225	0.1135	0.0392	0.0964	0.0438	0.0025
5	rs318791	55424472	0.97	0.222305343836028	1.01	0.39608418712213	2.2657944205415	0.311383158170298	0.0062	0.0085	0.0822	0.0146	0.0485	0.0203	0.0223	0.0293	0.0036	0.0497	0.0409	0.1258	0.0066	0.0497	0.0978	0.0217	0.0189	0.0094	0.0036	0.0159	0.0227	0.1134	0.0394	0.0964	0.044	0.0025
5	rs62363956	55426163	0.97	0.222305343836028	1.01	0.39608418712213	2.32957809371896	0.334718823273538	0.0062	0.0086	0.0826	0.0146	0.0487	0.0202	0.0222	0.0292	0.0036	0.0496	0.0407	0.1254	0.0066	0.0498	0.098	0.0216	0.0188	0.0094	0.0036	0.0159	0.0229	0.1134	0.0395	0.0961	0.044	0.0025
5	rs2431873	55428838	0.97	0.222305343836028	1.01	0.39608418712213	2.34722030979738	0.336931717779373	0.0063	0.0086	0.0827	0.0146	0.0487	0.0202	0.0222	0.0292	0.0036	0.0496	0.0407	0.1252	0.0066	0.0498	0.098	0.0215	0.0188	0.0094	0.0036	0.0159	0.0229	0.1134	0.0395	0.0961	0.044	0.0025
5	rs10461422	55432248	0.97	0.222305343836028	1.01	0.39608418712213	2.37006571812578	0.341864372379383	0.0063	0.0086	0.0828	0.0146	0.0488	0.0202	0.0222	0.0292	0.0036	0.0499	0.0406	0.1248	0.0066	0.0497	0.0981	0.0215	0.0188	0.0094	0.0036	0.0159	0.023	0.1134	0.0396	0.0961	0.044	0.0025
5	rs6859219	55438580	0.98	0.192372589028169	1.01	0.39608418712213	2.05782284709277	0.520741250724845	0.0065	0.0085	0.0828	0.0142	0.0501	0.0196	0.0219	0.0297	0.0034	0.05	0.0411	0.1258	0.0061	0.0486	0.0974	0.0206	0.0182	0.009	0.0029	0.0168	0.0235	0.1136	0.0404	0.0954	0.045	0.0025
5	rs10214316	55444040	0.98	0.192372589028169	1.01	0.39608418712213	2.06309314522516	0.700265760270643	0.0066	0.0087	0.0826	0.014	0.0506	0.0192	0.0215	0.0299	0.0033	0.05	0.0415	0.1265	0.0059	0.048	0.0975	0.0199	0.0181	0.009	0.0029	0.0174	0.0236	0.1135	0.0408	0.0943	0.0459	0.0025
5	rs7731626	55444683	0.98	0.192372589028169	1.01	0.39608418712213	1.67782731005245	0.795816848938744	0.0065	0.0087	0.0821	0.0136	0.0511	0.0184	0.0208	0.0301	0.0032	0.0502	0.0418	0.1272	0.0055	0.048	0.0982	0.019	0.0179	0.0087	0.003	0.0179	0.024	0.1137	0.0406	0.0946	0.0462	0.0027
5	rs309622	55445129	0.98	0.192372589028169	1.01	0.39608418712213	1.63413238793236	0.872182430564662	0.0068	0.0087	0.0816	0.0137	0.0513	0.0183	0.0205	0.0301	0.003	0.0502	0.0421	0.1274	0.0054	0.0479	0.0981	0.0185	0.0177	0.0089	0.003	0.018	0.0247	0.1141	0.0402	0.0942	0.0463	0.0029
5	rs4700266	55448425	0.98	0.192372589028169	1.01	0.39608418712213	1.73111316782115	0.994025595307414	0.0071	0.0088	0.0811	0.0138	0.0515	0.0178	0.0201	0.0303	0.003	0.0504	0.0424	0.1277	0.0054	0.048	0.0986	0.0176	0.0174	0.0092	0.0031	0.0181	0.0247	0.1146	0.0399	0.0939	0.046	0.0033
5	rs465325	55448907	0.98	0.192372589028169	1.01	0.39608418712213	1.7193970513089	0.978067077553752	0.0071	0.0088	0.0811	0.0138	0.0515	0.0178	0.0201	0.0303	0.0031	0.0504	0.0424	0.1276	0.0054	0.048	0.0987	0.0176	0.0174	0.0092	0.0031	0.0181	0.0247	0.1147	0.0399	0.0939	0.0459	0.0033
5	rs115250350	55455600	0.98	0.192372589028169	1.01	0.39608418712213	1.62968200417575	0.964700961743584	0.0071	0.009	0.0812	0.0136	0.0516	0.0179	0.02	0.0303	0.003	0.0505	0.0426	0.1278	0.0054	0.048	0.0987	0.0172	0.0173	0.009	0.0031	0.018	0.0247	0.1154	0.0396	0.0941	0.0455	0.0032
5	rs13186299	55455645	0.98	0.192372589028169	1.01	0.39608418712213	1.62730334166903	0.967880106638264	0.0071	0.009	0.0812	0.0136	0.0516	0.0179	0.02	0.0303	0.003	0.0505	0.0426	0.1278	0.0054	0.048	0.0987	0.0172	0.0172	0.009	0.0031	0.018	0.0247	0.1154	0.0396	0.0941	0.0455	0.0032
5	rs72767234	55457939	0.98	0.192372589028169	1.01	0.39608418712213	1.41951033939806	1.01918041850499	0.0071	0.0091	0.0811	0.0135	0.0518	0.0178	0.0198	0.0305	0.0029	0.0507	0.0426	0.1277	0.0054	0.0484	0.0987	0.0169	0.0171	0.0087	0.0031	0.018	0.0247	0.1158	0.0394	0.0942	0.0455	0.0032
5	rs159547	55459364	0.98	0.192372589028169	1.01	0.39608418712213	1.17942712004482	1.05123559050376	0.0071	0.0093	0.0811	0.0133	0.052	0.0178	0.0196	0.0307	0.0028	0.0511	0.0428	0.1276	0.0055	0.0489	0.0985	0.0165	0.0169	0.0082	0.0031	0.018	0.0246	0.1164	0.0392	0.0943	0.0456	0.0031
5	rs2086675	55464522	0.98	0.192372589028169	1.01	0.39608418712213	1.15786922564006	1.16954380983822	0.007	0.0093	0.0809	0.0132	0.0524	0.0175	0.0194	0.031	0.0024	0.0515	0.043	0.1282	0.0054	0.0494	0.0985	0.0159	0.0167	0.0076	0.0029	0.0179	0.0247	0.1172	0.0391	0.0944	0.0456	0.003
5	rs6882930	55465914	0.98	0.192372589028169	1.01	0.39608418712213	1.15268585900265	1.14881821959725	0.007	0.0093	0.0809	0.0132	0.0524	0.0175	0.0194	0.0309	0.0023	0.0514	0.043	0.1282	0.0054	0.0494	0.0985	0.0159	0.0167	0.0076	0.0029	0.0179	0.0247	0.1171	0.0391	0.0945	0.0456	0.003
5	rs6450371	55473321	0.98	0.192372589028169	1.02	0.35283343175317	1.21186905508219	1.13536627445498	0.0071	0.0093	0.0807	0.0133	0.0525	0.0176	0.0194	0.0309	0.0023	0.0514	0.0431	0.1282	0.0056	0.0492	0.0983	0.0159	0.0167	0.0077	0.003	0.0179	0.0247	0.1173	0.039	0.0944	0.0455	0.003
5	rs115920520	55479045	0.98	0.192372589028169	1.02	0.35283343175317	1.21122056980773	1.12456009725546	0.0071	0.0093	0.0807	0.0132	0.0525	0.0176	0.0194	0.031	0.0023	0.0514	0.0432	0.1282	0.0056	0.0493	0.0983	0.0159	0.0167	0.0077	0.003	0.0178	0.0247	0.1172	0.0389	0.0944	0.0455	0.003
5	rs114536120	55479882	0.98	0.192372589028169	1.02	0.35283343175317	1.21038700092483	1.12914223417179	0.0071	0.0093	0.0807	0.0132	0.0525	0.0175	0.0195	0.031	0.0023	0.0515	0.0432	0.1282	0.0056	0.0493	0.0982	0.0159	0.0167	0.0076	0.003	0.0179	0.0247	0.1172	0.0389	0.0944	0.0455	0.003
5	rs17646771	55489812	0.98	0.192372589028169	1.02	0.35283343175317	1.23960041195999	1.08802704081022	0.0075	0.0092	0.0807	0.0132	0.0525	0.0176	0.0197	0.0313	0.002	0.0516	0.0431	0.1284	0.0057	0.0494	0.0981	0.0159	0.0166	0.0074	0.0029	0.0178	0.0248	0.1173	0.0385	0.0943	0.0454	0.0029
5	rs72749958	55496271	0.98	0.192372589028169	1.02	0.35283343175317	1.2552467990724	1.11883722227602	0.0075	0.0092	0.0808	0.0132	0.0525	0.0177	0.0197	0.0314	0.0019	0.0516	0.0432	0.1285	0.0057	0.0494	0.0981	0.0159	0.0166	0.0074	0.0028	0.0178	0.0248	0.1173	0.0383	0.0943	0.0453	0.0029
5	rs160940	55497402	0.98	0.192372589028169	1.02	0.35283343175317	1.24633689666489	1.13159834750302	0.0076	0.0092	0.0807	0.0132	0.0525	0.0177	0.0197	0.0314	0.0019	0.0516	0.0432	0.1285	0.0057	0.0493	0.0982	0.0159	0.0167	0.0074	0.0028	0.0177	0.0248	0.1173	0.0383	0.0943	0.0454	0.0029
5	rs159567	55509466	0.98	0.192372589028169	1.02	0.35283343175317	1.32653238383578	1.09746511454256	0.0076	0.0091	0.0804	0.0133	0.0527	0.0177	0.0201	0.0312	0.0019	0.0516	0.0431	0.1287	0.0057	0.0498	0.0983	0.0159	0.0168	0.0074	0.0027	0.0179	0.0249	0.1173	0.0382	0.0935	0.0454	0.0029
5	rs74439554	55512537	0.98	0.192372589028169	1.02	0.35283343175317	1.26455777712462	1.05446756951325	0.0076	0.009	0.0805	0.0134	0.0526	0.0178	0.0201	0.0311	0.0019	0.0516	0.043	0.1288	0.0057	0.0497	0.0985	0.016	0.0168	0.0074	0.0027	0.0178	0.0249	0.1173	0.0381	0.0932	0.0453	0.0029
5	rs152313	55528267	0.98	0.192372589028169	1.01	0.39608418712213	1.17768576699111	0.972811819984546	0.0076	0.009	0.0806	0.0134	0.0525	0.0179	0.0203	0.031	0.002	0.0516	0.0428	0.129	0.0058	0.0496	0.099	0.016	0.0169	0.0073	0.0027	0.0178	0.025	0.1175	0.0378	0.0928	0.045	0.003
5	rs152347	55536488	0.98	0.192372589028169	1.01	0.39608418712213	1.13655819885144	0.892474754398224	0.0076	0.0089	0.0805	0.0134	0.0526	0.018	0.0205	0.031	0.0021	0.0524	0.0427	0.1291	0.0057	0.0491	0.0992	0.0162	0.017	0.0073	0.0027	0.0177	0.0249	0.1173	0.0376	0.0929	0.0444	0.003
5	rs78983851	55541671	0.98	0.192372589028169	1.01	0.39608418712213	1.13006013603174	0.874830619839525	0.0076	0.0089	0.0806	0.0134	0.0526	0.018	0.0205	0.031	0.0021	0.0525	0.0427	0.129	0.0057	0.0491	0.0992	0.0162	0.017	0.0073	0.0027	0.0178	0.0249	0.1173	0.0375	0.0929	0.0444	0.003
5	rs79240171	55550264	0.98	0.192372589028169	1.02	0.35283343175317	1.1268166294724	0.875921527969703	0.0076	0.0089	0.0806	0.0134	0.0526	0.018	0.0205	0.031	0.0021	0.0524	0.0427	0.129	0.0057	0.0491	0.0992	0.0162	0.017	0.0073	0.0027	0.0178	0.0248	0.1173	0.0374	0.0929	0.0444	0.003
5	rs72749989	55555584	0.98	0.192372589028169	1.02	0.35283343175317	1.129339038168	0.868291026296158	0.0076	0.0089	0.0806	0.0135	0.0526	0.0179	0.0205	0.031	0.0021	0.0524	0.0426	0.129	0.0057	0.0491	0.0992	0.0162	0.017	0.0073	0.0027	0.0178	0.0248	0.1173	0.0374	0.0929	0.0443	0.003
5	rs79238063	55560592	0.98	0.192372589028169	1.02	0.35283343175317	1.12393661014255	0.851366505467869	0.0076	0.0089	0.0806	0.0135	0.0526	0.018	0.0205	0.031	0.0021	0.0524	0.0426	0.129	0.0058	0.049	0.0993	0.0162	0.017	0.0073	0.0027	0.0178	0.0248	0.1174	0.0373	0.0928	0.0443	0.003
5	rs79795679	55563484	0.98	0.192372589028169	1.02	0.35283343175317	0.959897183789611	0.732667579725419	0.0075	0.0089	0.0803	0.0137	0.0523	0.0182	0.0206	0.0312	0.0023	0.0524	0.0426	0.1293	0.0059	0.0487	0.0996	0.0162	0.0174	0.0073	0.0025	0.0177	0.0244	0.1176	0.0365	0.0928	0.0445	0.0031
5	rs390838	55566866	0.98	0.192372589028169	1.02	0.35283343175317	0.815974100096706	0.634151982754254	0.0075	0.0089	0.0801	0.0139	0.052	0.0184	0.0206	0.0312	0.0024	0.0523	0.0426	0.1294	0.006	0.0483	0.0999	0.0163	0.0176	0.0073	0.0025	0.0176	0.024	0.118	0.0358	0.0931	0.0448	0.0031
5	rs27007	55567205	0.98	0.192372589028169	1.02	0.35283343175317	0.794736312609397	0.633280762391563	0.0075	0.0089	0.08	0.0139	0.0519	0.0184	0.0206	0.0311	0.0024	0.0523	0.0427	0.1295	0.006	0.0483	0.1	0.0163	0.0176	0.0073	0.0025	0.0177	0.024	0.118	0.0358	0.0928	0.0448	0.0031
5	rs27006	55567581	0.98	0.192372589028169	1.02	0.35283343175317	0.759702367613289	0.625162909660459	0.0076	0.0089	0.0799	0.014	0.0519	0.0185	0.0206	0.0312	0.0024	0.0522	0.0426	0.1293	0.006	0.0484	0.1002	0.0164	0.0176	0.0073	0.0025	0.0177	0.024	0.118	0.0358	0.0927	0.0449	0.003
5	rs27573	55567749	0.98	0.192372589028169	1.02	0.35283343175317	0.491434809552419	0.566499214652932	0.0078	0.0089	0.0788	0.014	0.052	0.0188	0.0205	0.0313	0.0026	0.052	0.0425	0.1301	0.006	0.048	0.1002	0.0166	0.018	0.0067	0.0024	0.0176	0.0238	0.118	0.0354	0.0929	0.0452	0.0031
5	rs11960515	55568796	0.97	0.222305343836028	1	0.442785362986439	0.171231181634954	0.264091538497001	0.0082	0.0089	0.0796	0.0148	0.0541	0.0194	0.0203	0.0318	0.0036	0.0511	0.041	0.1388	0.0055	0.0449	0.0975	0.0175	0.0194	0.0059	0.0024	0.0167	0.0221	0.1171	0.0316	0.0912	0.0467	0.0034
5	rs3857295	55569469	0.94	0.331738599837001	1	0.442785362986439	0.200617962624286	0.264320271843822	0.0084	0.009	0.0795	0.0154	0.0546	0.0195	0.0203	0.032	0.004	0.0507	0.0409	0.1424	0.0053	0.0435	0.0966	0.0179	0.0199	0.0057	0.0026	0.0161	0.0211	0.1161	0.0304	0.0909	0.0474	0.0034
5	rs2342888	55574191	0.94	0.331738599837001	1	0.442785362986439	0.206839842419154	0.208836326861065	0.0083	0.009	0.0796	0.0156	0.0546	0.0195	0.0202	0.0319	0.0041	0.0505	0.0409	0.1428	0.0052	0.0434	0.0966	0.0181	0.02	0.0057	0.0025	0.0161	0.0211	0.1159	0.0303	0.0908	0.0475	0.0034
5	rs158638	55576016	0.94	0.331738599837001	1	0.442785362986439	0.229631326222951	0.190457601211917	0.0079	0.0089	0.0797	0.0158	0.0546	0.0195	0.0202	0.0319	0.0041	0.0505	0.0406	0.143	0.0052	0.0431	0.0967	0.0182	0.02	0.0057	0.0025	0.016	0.0212	0.1156	0.0304	0.0913	0.0474	0.0034
5	rs13163043	55579422	0.94	0.331738599837001	1	0.442785362986439	0.289181575329189	0.192001641399464	0.0078	0.0088	0.0801	0.016	0.0549	0.0195	0.0202	0.0317	0.0041	0.0505	0.0403	0.1436	0.0053	0.0432	0.0968	0.0182	0.02	0.0058	0.0025	0.0158	0.0212	0.116	0.03	0.0907	0.0474	0.0034
5	rs76679188	55579678	0.94	0.331738599837001	1	0.442785362986439	0.291334786672886	0.192930093404864	0.0078	0.0088	0.0801	0.0161	0.0549	0.0194	0.0202	0.0317	0.0041	0.0505	0.0403	0.1436	0.0053	0.0432	0.0968	0.0182	0.02	0.0058	0.0025	0.0158	0.0212	0.116	0.03	0.0906	0.0474	0.0034
5	rs158357	55587868	0.94	0.331738599837001	1	0.442785362986439	0.305022042217228	0.186258923627492	0.0077	0.0088	0.0802	0.0161	0.0549	0.0194	0.0202	0.0317	0.0041	0.0505	0.0403	0.1437	0.0053	0.0432	0.0969	0.0182	0.02	0.0058	0.0025	0.0158	0.0211	0.1161	0.0299	0.0905	0.0474	0.0034
5	rs72752211	55590201	0.94	0.331738599837001	1	0.442785362986439	0.285754184233917	0.18912286330841	0.0077	0.0088	0.0802	0.0161	0.0549	0.0194	0.0202	0.0318	0.0041	0.0505	0.0403	0.1436	0.0053	0.0432	0.0968	0.0182	0.02	0.0058	0.0025	0.0158	0.0211	0.1161	0.0299	0.0905	0.0474	0.0034
5	rs154841	55597295	0.94	0.331738599837001	1	0.442785362986439	0.31363359123692	0.188815300640284	0.0076	0.0089	0.0806	0.0162	0.055	0.0192	0.0202	0.0318	0.0041	0.0505	0.0402	0.1441	0.0052	0.0432	0.0967	0.0182	0.0199	0.0058	0.0024	0.0157	0.021	0.1162	0.0297	0.0905	0.0475	0.0034
5	rs32487	55602029	0.93	0.375229593708928	0.99	0.493036143459036	0.336644711284179	0.165363373537302	0.0076	0.0089	0.0808	0.0163	0.055	0.0192	0.0202	0.0318	0.0041	0.0505	0.0402	0.1445	0.0052	0.0431	0.0966	0.0182	0.0199	0.0058	0.0024	0.0156	0.0209	0.1162	0.0295	0.0904	0.0475	0.0034
5	rs4699914	55602209	0.93	0.375229593708928	0.99	0.493036143459036	0.341057206226674	0.163897230217901	0.0076	0.0088	0.0808	0.0163	0.0551	0.0192	0.0202	0.0318	0.0041	0.0505	0.0402	0.1445	0.0052	0.0431	0.0966	0.0182	0.0199	0.0058	0.0024	0.0156	0.0209	0.1162	0.0295	0.0905	0.0475	0.0034
5	rs152332	55603036	0.93	0.375229593708928	0.99	0.493036143459036	0.341005121195685	0.168210892011601	0.0076	0.0089	0.0808	0.0163	0.0551	0.0192	0.0202	0.0318	0.0041	0.0505	0.0402	0.1446	0.0052	0.0431	0.0966	0.0182	0.0199	0.0058	0.0024	0.0156	0.0209	0.1162	0.0295	0.0904	0.0475	0.0034
5	rs78749547	55615552	0.94	0.331738599837001	0.99	0.493036143459036	0.339756317930118	0.184730818391062	0.0076	0.0089	0.0809	0.0162	0.0551	0.0191	0.0201	0.0318	0.0041	0.0504	0.0402	0.1449	0.0051	0.0431	0.0966	0.0182	0.0199	0.0058	0.0024	0.0155	0.0207	0.1162	0.0294	0.0903	0.0474	0.0034
5	rs79116193	55626681	0.94	0.331738599837001	0.99	0.493036143459036	0.339080875159407	0.161172764327947	0.0077	0.0089	0.0813	0.016	0.0551	0.0188	0.0198	0.0318	0.0043	0.0502	0.0402	0.1464	0.0051	0.043	0.0965	0.0184	0.0201	0.0058	0.0026	0.0155	0.0203	0.1166	0.0291	0.0899	0.047	0.0034
5	rs7706274	55633137	0.93	0.375229593708928	0.99	0.493036143459036	0.342569465730361	0.157693680167223	0.0077	0.0089	0.0814	0.0159	0.0551	0.0188	0.0198	0.0318	0.0043	0.0501	0.0402	0.1467	0.0051	0.043	0.0965	0.0183	0.0201	0.0058	0.0027	0.0154	0.0202	0.1167	0.0291	0.0898	0.0469	0.0034
5	rs10214202	55638478	0.93	0.375229593708928	0.99	0.493036143459036	0.345394631435449	0.163214604267498	0.0077	0.0089	0.0815	0.0159	0.0551	0.0187	0.0198	0.0318	0.0043	0.0501	0.0402	0.1468	0.0051	0.043	0.0964	0.0183	0.0201	0.0058	0.0027	0.0154	0.0202	0.1166	0.0291	0.0898	0.0469	0.0035
5	rs10052062	55642843	0.93	0.375229593708928	0.99	0.493036143459036	0.364265602683808	0.158078914483586	0.0079	0.009	0.0822	0.0159	0.0551	0.0184	0.0196	0.0318	0.0044	0.0498	0.0401	0.1479	0.0051	0.0429	0.0962	0.0182	0.0204	0.0058	0.0027	0.0153	0.0197	0.1163	0.029	0.0892	0.0473	0.0035
5	rs32494	55643774	0.93	0.375229593708928	0.99	0.493036143459036	0.387422476755629	0.156924214096603	0.0083	0.0089	0.083	0.0161	0.0546	0.0177	0.0192	0.0319	0.0046	0.049	0.0399	0.1503	0.0052	0.0428	0.0967	0.0178	0.021	0.0056	0.0028	0.0153	0.0193	0.1148	0.0288	0.0886	0.0481	0.0037
5	rs72752253	55647811	0.91	0.473491286898298	0.99	0.493036143459036	0.382048144287488	0.147890154095013	0.0085	0.0087	0.0847	0.0156	0.0545	0.0169	0.0185	0.032	0.0045	0.0482	0.0395	0.1506	0.0049	0.0427	0.1002	0.017	0.0214	0.0052	0.0027	0.0153	0.019	0.1142	0.0289	0.0882	0.0486	0.0038
5	rs113380534	55648949	0.91	0.473491286898298	0.99	0.493036143459036	0.391827585338945	0.149209398880915	0.0085	0.0087	0.0847	0.0156	0.0545	0.0169	0.0185	0.032	0.0045	0.0482	0.0395	0.1506	0.0049	0.0427	0.1002	0.017	0.0214	0.0052	0.0027	0.0153	0.019	0.1141	0.0289	0.0882	0.0486	0.0038
5	rs74695134	55649106	0.91	0.473491286898298	0.99	0.493036143459036	0.394291970402703	0.149115027303675	0.0086	0.0087	0.0847	0.0156	0.0545	0.0169	0.0185	0.032	0.0045	0.0482	0.0395	0.1506	0.0049	0.0427	0.1002	0.017	0.0214	0.0052	0.0027	0.0153	0.019	0.1141	0.0289	0.0882	0.0485	0.0038
5	rs7720200	55651761	0.91	0.473491286898298	0.99	0.493036143459036	0.388368285396338	0.150059708613022	0.0085	0.0087	0.0847	0.0156	0.0545	0.0169	0.0185	0.032	0.0045	0.0482	0.0395	0.1505	0.0049	0.0427	0.1002	0.017	0.0214	0.0052	0.0027	0.0153	0.019	0.1141	0.0289	0.0882	0.0486	0.0038
5	rs1278057	55655396	0.91	0.473491286898298	0.98	0.546929419532092	0.38309785204637	0.152050501280167	0.0085	0.0087	0.0847	0.0156	0.0545	0.0169	0.0185	0.032	0.0045	0.0482	0.0396	0.1505	0.0049	0.0427	0.1002	0.017	0.0212	0.0052	0.0027	0.0152	0.019	0.1144	0.0288	0.0881	0.0486	0.0038
5	rs73756996	55660279	0.91	0.473491286898298	0.98	0.546929419532092	0.369294470070902	0.144703912858457	0.0085	0.0087	0.0846	0.0156	0.0545	0.017	0.0185	0.032	0.0045	0.0481	0.0396	0.15	0.0048	0.0427	0.1004	0.0171	0.0213	0.0052	0.0028	0.0155	0.0191	0.1143	0.029	0.0881	0.0486	0.0038
5	rs78157088	55660376	0.91	0.473491286898298	0.98	0.546929419532092	0.368372581822798	0.144797267381713	0.0085	0.0087	0.0846	0.0156	0.0545	0.017	0.0185	0.032	0.0045	0.0481	0.0396	0.15	0.0048	0.0427	0.1004	0.0171	0.0213	0.0052	0.0028	0.0155	0.0191	0.1143	0.029	0.0881	0.0486	0.0038
5	rs4700292	55661690	0.91	0.473491286898298	0.98	0.546929419532092	0.36631614823924	0.143027266924976	0.0085	0.0087	0.0846	0.0156	0.0545	0.017	0.0185	0.032	0.0045	0.0481	0.0396	0.15	0.0048	0.0426	0.1003	0.0171	0.0213	0.0052	0.0028	0.0155	0.0191	0.1143	0.029	0.0881	0.0486	0.0038
5	rs12517312	55667286	0.91	0.473491286898298	0.98	0.546929419532092	0.338146798374584	0.148455028124597	0.0087	0.0087	0.0863	0.0152	0.0542	0.0166	0.0181	0.0319	0.0046	0.0478	0.0395	0.1503	0.0048	0.0425	0.1014	0.0168	0.021	0.0052	0.0028	0.0156	0.019	0.1138	0.0292	0.0879	0.0485	0.0038
5	rs79440217	55671714	0.91	0.473491286898298	0.98	0.546929419532092	0.35123959417092	0.152050501280167	0.0089	0.0086	0.0869	0.015	0.0542	0.0163	0.0178	0.0317	0.0046	0.0477	0.0394	0.1507	0.0049	0.0424	0.1019	0.0167	0.0208	0.0051	0.0028	0.0156	0.019	0.1139	0.0292	0.0881	0.0484	0.0038
5	rs9292114	55673940	0.91	0.473491286898298	0.98	0.546929419532092	0.353199162574082	0.152240590799791	0.0089	0.0086	0.087	0.0149	0.0542	0.0163	0.0178	0.0316	0.0046	0.0477	0.0394	0.1508	0.0049	0.0423	0.1021	0.0167	0.0208	0.0051	0.0029	0.0156	0.019	0.1139	0.0291	0.0882	0.0483	0.0038
5	rs62355570	55673992	0.91	0.473491286898298	0.98	0.546929419532092	0.353995182229464	0.152335667449292	0.0089	0.0086	0.087	0.0149	0.0542	0.0163	0.0178	0.0316	0.0046	0.0477	0.0394	0.1508	0.0049	0.0423	0.1021	0.0167	0.0208	0.0051	0.0029	0.0156	0.019	0.1139	0.0291	0.0882	0.0483	0.0038
5	rs16885311	55674184	0.91	0.473491286898298	0.97	0.604552021827049	0.357135141047561	0.152335667449292	0.0089	0.0086	0.087	0.0149	0.0542	0.0163	0.0177	0.0316	0.0046	0.0477	0.0394	0.1508	0.0049	0.0423	0.1021	0.0167	0.0208	0.0051	0.0029	0.0156	0.019	0.1139	0.0291	0.0882	0.0483	0.0038
5	rs115636958	55674277	0.91	0.473491286898298	0.97	0.604552021827049	0.356601940889792	0.151765526550299	0.0089	0.0086	0.0869	0.0149	0.0542	0.0163	0.0177	0.0316	0.0046	0.0477	0.0394	0.1508	0.0049	0.0423	0.1021	0.0166	0.0208	0.0051	0.0029	0.0156	0.019	0.1139	0.0291	0.0882	0.0482	0.0038
5	rs79711004	55679060	0.91	0.473491286898298	0.96	0.665984986819169	0.271201318673191	0.159429859138045	0.0091	0.0083	0.088	0.0145	0.0541	0.0156	0.0173	0.0315	0.0044	0.0464	0.0394	0.151	0.0049	0.0421	0.1048	0.0162	0.0205	0.0052	0.0028	0.0161	0.0191	0.1142	0.029	0.0875	0.0486	0.0037
5	rs7722804	55679090	0.91	0.473491286898298	0.96	0.665984986819169	0.271709066349844	0.15798257461064	0.0091	0.0083	0.088	0.0145	0.0541	0.0156	0.0173	0.0315	0.0044	0.0464	0.0394	0.151	0.0049	0.0421	0.1048	0.0162	0.0205	0.0052	0.0028	0.0161	0.0191	0.1142	0.029	0.0875	0.0486	0.0037
5	rs289011	55680256	0.91	0.473491286898298	0.96	0.665984986819169	0.273420708873403	0.156156087589922	0.0091	0.0082	0.0881	0.0144	0.054	0.0155	0.0173	0.0315	0.0044	0.0462	0.0394	0.1511	0.0048	0.0421	0.105	0.0161	0.0205	0.0053	0.0028	0.0161	0.0191	0.1142	0.029	0.0874	0.0486	0.0037
5	rs289004	55684799	0.91	0.473491286898298	0.96	0.665984986819169	0.295763427463334	0.159236617507355	0.0091	0.0082	0.0884	0.0143	0.054	0.0153	0.0173	0.0316	0.0044	0.0459	0.0394	0.1513	0.0047	0.0421	0.1053	0.016	0.0205	0.0053	0.0027	0.0161	0.0192	0.1143	0.0291	0.0873	0.0486	0.0037
5	rs112792756	55685444	0.91	0.473491286898298	0.96	0.665984986819169	0.297797027047274	0.158078914483586	0.0091	0.0082	0.0885	0.0143	0.054	0.0153	0.0172	0.0316	0.0044	0.0459	0.0394	0.1513	0.0047	0.0421	0.1053	0.016	0.0205	0.0053	0.0026	0.0161	0.0192	0.1143	0.0291	0.0873	0.0485	0.0037
5	rs76790327	55686094	0.91	0.473491286898298	0.96	0.665984986819169	0.300325078596342	0.159913326398094	0.0091	0.0082	0.0885	0.0143	0.054	0.0153	0.0172	0.0316	0.0044	0.0459	0.0394	0.1513	0.0047	0.0421	0.1053	0.016	0.0205	0.0053	0.0026	0.0161	0.0192	0.1143	0.0291	0.0873	0.0485	0.0037
5	rs10043077	55692939	0.9	0.528487958927512	0.96	0.665984986819169	0.330158780694719	0.1593332279395	0.0091	0.0083	0.0886	0.0143	0.054	0.0152	0.0172	0.0317	0.0043	0.0457	0.0396	0.1515	0.0047	0.0421	0.1054	0.0159	0.0205	0.0053	0.0025	0.0162	0.0194	0.1145	0.0292	0.0871	0.0485	0.0037
5	rs3845165	55700252	0.9	0.528487958927512	0.96	0.665984986819169	0.292871145527185	0.18118205421371	0.0087	0.008	0.0901	0.0134	0.0531	0.0137	0.0167	0.032	0.0037	0.0446	0.0396	0.1509	0.0048	0.0415	0.108	0.0159	0.0206	0.0051	0.0024	0.0166	0.0192	0.1161	0.0297	0.0861	0.0496	0.0041
5	rs1848507	55705457	0.9	0.528487958927512	0.96	0.665984986819169	0.305415198652536	0.183105595958384	0.0087	0.008	0.0903	0.0134	0.0531	0.0137	0.0167	0.0319	0.0037	0.0446	0.0396	0.1509	0.0047	0.0415	0.108	0.0159	0.0206	0.0051	0.0024	0.0166	0.0192	0.1161	0.0298	0.0862	0.0497	0.0041
5	rs61635197	55706045	0.9	0.528487958927512	0.96	0.665984986819169	0.301642195224447	0.182092335747481	0.0087	0.008	0.0903	0.0134	0.0531	0.0137	0.0167	0.0319	0.0037	0.0446	0.0396	0.1509	0.0047	0.0415	0.108	0.0159	0.0206	0.0051	0.0024	0.0166	0.0192	0.1161	0.0298	0.0862	0.0497	0.0041
5	rs11740999	55710331	0.9	0.528487958927512	0.96	0.665984986819169	0.300520014062393	0.180071620677622	0.0086	0.008	0.0905	0.0135	0.0531	0.0137	0.0166	0.032	0.0036	0.0445	0.0397	0.1507	0.0046	0.0416	0.1081	0.0159	0.0206	0.0052	0.0023	0.0165	0.0192	0.1163	0.0299	0.0862	0.0497	0.004
5	rs158086	55721749	0.9	0.528487958927512	0.96	0.665984986819169	0.320603718926864	0.178058685953681	0.0086	0.008	0.0907	0.0135	0.053	0.0136	0.0167	0.0318	0.0036	0.0444	0.0397	0.1506	0.0046	0.0414	0.1083	0.0158	0.0206	0.0052	0.0023	0.0165	0.0192	0.1165	0.03	0.0863	0.0497	0.0041
5	rs72754104	55722235	0.9	0.528487958927512	0.97	0.604552021827049	0.319746938178483	0.177356005814347	0.0086	0.008	0.0907	0.0135	0.053	0.0136	0.0167	0.0318	0.0036	0.0444	0.0397	0.1506	0.0046	0.0414	0.1083	0.0158	0.0206	0.0052	0.0023	0.0165	0.0192	0.1165	0.03	0.0863	0.0497	0.0041
5	rs16885409	55724047	0.9	0.528487958927512	0.97	0.604552021827049	0.307483664652252	0.173956696920553	0.0086	0.008	0.0907	0.0135	0.053	0.0136	0.0167	0.0318	0.0036	0.0444	0.0397	0.1506	0.0046	0.0414	0.1084	0.0158	0.0206	0.0052	0.0023	0.0165	0.0191	0.1165	0.03	0.0863	0.0496	0.0041
5	rs459131	55725213	0.9	0.528487958927512	0.97	0.604552021827049	0.30130042699416	0.17276239914048	0.0086	0.008	0.0907	0.0135	0.053	0.0136	0.0167	0.0318	0.0036	0.0444	0.0397	0.1506	0.0046	0.0414	0.1083	0.0158	0.0206	0.0052	0.0023	0.0165	0.0191	0.1165	0.03	0.0863	0.0496	0.0041
5	rs287241	55733940	0.89	0.587533376708783	0.97	0.604552021827049	0.474628983916089	0.165461279592916	0.0086	0.0081	0.0927	0.0138	0.0528	0.013	0.016	0.0315	0.003	0.0437	0.0403	0.1502	0.0047	0.0408	0.1064	0.0159	0.0218	0.0055	0.0021	0.0166	0.0191	0.117	0.0305	0.0864	0.0502	0.0038
5	rs158211	55735846	0.89	0.587533376708783	0.97	0.604552021827049	0.508014038888431	0.165069777592958	0.0086	0.0081	0.0927	0.0139	0.0528	0.013	0.016	0.0315	0.003	0.0437	0.0403	0.1501	0.0048	0.0408	0.1064	0.0159	0.0218	0.0055	0.0021	0.0166	0.0192	0.117	0.0305	0.0863	0.0502	0.0038
5	rs245809	55739061	0.89	0.587533376708783	0.97	0.604552021827049	0.536925693003207	0.16136683400676	0.0085	0.008	0.0931	0.014	0.0528	0.0129	0.0159	0.0314	0.003	0.0437	0.0404	0.1499	0.0048	0.0407	0.1064	0.0159	0.0219	0.0054	0.0021	0.0167	0.0192	0.1171	0.0304	0.0864	0.0504	0.0038
5	rs462780	55739268	0.89	0.587533376708783	0.98	0.546929419532092	0.547609159229199	0.161172764327947	0.0085	0.0081	0.0931	0.0141	0.0528	0.0129	0.016	0.0314	0.003	0.0438	0.0404	0.1499	0.0047	0.0406	0.1063	0.0158	0.0219	0.0054	0.0021	0.0167	0.0192	0.1171	0.0304	0.0863	0.0504	0.0038
5	rs17656329	55746342	0.89	0.587533376708783	0.99	0.493036143459036	0.693191280658296	0.156156087589922	0.0081	0.008	0.0943	0.0141	0.053	0.0127	0.0157	0.0314	0.0029	0.043	0.0403	0.1496	0.0047	0.0401	0.1067	0.0157	0.0225	0.0057	0.0022	0.0168	0.0193	0.1168	0.0306	0.0863	0.0506	0.0037
5	rs60489689	55747132	0.89	0.587533376708783	0.99	0.493036143459036	0.71171740956664	0.158560926491128	0.0081	0.008	0.0943	0.0141	0.053	0.0127	0.0157	0.0314	0.0029	0.043	0.0403	0.1496	0.0048	0.0401	0.1067	0.0157	0.0225	0.0057	0.0022	0.0168	0.0193	0.1168	0.0306	0.0862	0.0506	0.0037
5	rs77480038	55747502	0.89	0.587533376708783	0.99	0.493036143459036	0.708750470192558	0.15798257461064	0.0081	0.008	0.0943	0.0141	0.053	0.0127	0.0157	0.0314	0.0029	0.043	0.0403	0.1496	0.0048	0.0401	0.1066	0.0157	0.0225	0.0057	0.0022	0.0168	0.0193	0.1167	0.0306	0.0862	0.0506	0.0037
5	rs13356699	55749615	0.89	0.587533376708783	0.99	0.493036143459036	0.709788272373722	0.158850383573588	0.0081	0.008	0.0944	0.014	0.053	0.0126	0.0157	0.0314	0.0029	0.043	0.0403	0.1496	0.0048	0.0401	0.1067	0.0157	0.0225	0.0057	0.0022	0.0169	0.0193	0.1167	0.0306	0.0862	0.0506	0.0037
5	rs115931710	55756185	0.89	0.587533376708783	1.04	0.276253925711104	0.728058755892711	0.156347993447435	0.008	0.008	0.0946	0.014	0.0529	0.0126	0.0156	0.0313	0.0028	0.0429	0.0402	0.1496	0.0048	0.04	0.1068	0.0157	0.0226	0.0058	0.0022	0.0171	0.0193	0.1166	0.0306	0.0861	0.0506	0.0037
5	rs3852141	55756394	0.89	0.587533376708783	1.04	0.276253925711104	0.730760704669051	0.157020324167368	0.008	0.008	0.0946	0.014	0.0529	0.0126	0.0156	0.0313	0.0028	0.0429	0.0402	0.1496	0.0048	0.04	0.1068	0.0157	0.0226	0.0058	0.0022	0.0171	0.0193	0.1166	0.0306	0.0861	0.0506	0.0037
5	rs74288805	55757933	0.89	0.587533376708783	1.04	0.276253925711104	0.715805936896361	0.156828124956511	0.008	0.008	0.0946	0.014	0.0529	0.0126	0.0156	0.0313	0.0028	0.0429	0.0402	0.1495	0.0048	0.04	0.1068	0.0157	0.0226	0.0058	0.0022	0.0171	0.0193	0.1166	0.0306	0.0862	0.0506	0.0037
5	rs284019	55765448	0.88	0.650722301593725	1.04	0.276253925711104	0.601195473327159	0.166735908740984	0.0083	0.008	0.098	0.0132	0.0493	0.0145	0.0158	0.0313	0.0027	0.0417	0.0401	0.145	0.0046	0.0391	0.112	0.0154	0.0233	0.0059	0.0029	0.0194	0.019	0.1136	0.0299	0.0865	0.0526	0.003
5	rs284017	55766875	0.88	0.650722301593725	1.04	0.276253925711104	0.745548659129828	0.192620440772348	0.0083	0.0081	0.0985	0.0132	0.049	0.0146	0.016	0.0312	0.0027	0.0413	0.0399	0.1448	0.0045	0.0388	0.1123	0.0153	0.0233	0.0059	0.003	0.0196	0.0187	0.1136	0.0297	0.087	0.0528	0.0029
5	rs11959048	55767865	0.88	0.650722301593725	1.04	0.276253925711104	0.740101192961669	0.181586430193499	0.0083	0.0081	0.0985	0.0131	0.049	0.0146	0.016	0.0312	0.0027	0.0413	0.0399	0.1448	0.0045	0.0388	0.1123	0.0153	0.0232	0.0059	0.003	0.0197	0.0187	0.1136	0.0297	0.087	0.0528	0.0029
5	rs284032	55770154	0.88	0.650722301593725	1.04	0.276253925711104	0.737007020761318	0.19499874107946	0.0083	0.0081	0.0986	0.0131	0.049	0.0146	0.016	0.0312	0.0027	0.0412	0.0399	0.1448	0.0045	0.0389	0.1124	0.0152	0.0232	0.0059	0.003	0.0197	0.0186	0.1135	0.0297	0.087	0.0528	0.0029
5	rs75411611	55770850	0.88	0.650722301593725	1.04	0.276253925711104	0.702021230209753	0.162727629385313	0.0082	0.0081	0.0986	0.013	0.049	0.0146	0.016	0.0312	0.0026	0.0412	0.0399	0.1447	0.0045	0.0389	0.1126	0.0152	0.0232	0.0059	0.003	0.0197	0.0186	0.1135	0.0297	0.0871	0.0528	0.0029
5	rs72754128	55776584	0.88	0.650722301593725	1.04	0.276253925711104	0.819208186974453	0.162630296000759	0.0081	0.0081	0.0998	0.0129	0.0482	0.0147	0.0159	0.0311	0.0025	0.0408	0.0396	0.1432	0.0045	0.0387	0.1143	0.0152	0.0233	0.0061	0.0031	0.02	0.0185	0.1136	0.0295	0.088	0.0527	0.0027
5	rs7716442	55780435	0.87	0.718142804220985	1.04	0.276253925711104	1.06158485483629	0.130951656068962	0.0078	0.0081	0.1009	0.0127	0.0476	0.0149	0.0156	0.031	0.0024	0.0403	0.0392	0.1413	0.0046	0.0383	0.1163	0.015	0.0235	0.0062	0.0031	0.0203	0.0184	0.1143	0.0292	0.0887	0.053	0.0025
5	rs77283495	55781913	0.87	0.718142804220985	1.04	0.276253925711104	1.10662851636173	0.140525634072531	0.0078	0.0081	0.101	0.0126	0.0476	0.0149	0.0156	0.031	0.0024	0.0403	0.0392	0.141	0.0046	0.0382	0.1164	0.015	0.0236	0.0062	0.0031	0.0203	0.0184	0.1143	0.0292	0.0887	0.053	0.0025
5	rs12187346	55782130	0.87	0.718142804220985	1.03	0.312927433563081	1.12025085193131	0.149776079071407	0.0078	0.0081	0.101	0.0126	0.0475	0.0149	0.0156	0.031	0.0024	0.0403	0.0392	0.141	0.0046	0.0383	0.1165	0.015	0.0236	0.0062	0.0031	0.0203	0.0184	0.1143	0.0292	0.0887	0.053	0.0025
5	rs16885544	55788732	0.87	0.718142804220985	1.03	0.312927433563081	1.24502592346878	0.140340967751042	0.0078	0.008	0.1016	0.0126	0.0473	0.0151	0.0156	0.0311	0.0023	0.0401	0.0391	0.1404	0.0046	0.0381	0.117	0.015	0.0238	0.0062	0.0031	0.0205	0.0184	0.1141	0.0291	0.0888	0.0529	0.0024
5	rs34349767	55788945	0.87	0.718142804220985	1.03	0.312927433563081	1.23119961556553	0.138315494553987	0.0078	0.008	0.1016	0.0126	0.0473	0.0151	0.0156	0.0311	0.0023	0.0401	0.0391	0.1404	0.0046	0.0381	0.117	0.015	0.0238	0.0062	0.0031	0.0205	0.0184	0.1141	0.0291	0.0888	0.0529	0.0024
5	rs184370950	55789840	0.87	0.718142804220985	1.03	0.312927433563081	1.22905628488634	0.127637644228946	0.0078	0.008	0.1016	0.0126	0.0472	0.0151	0.0157	0.031	0.0023	0.0401	0.039	0.1404	0.0046	0.0381	0.1171	0.015	0.0238	0.0062	0.0031	0.0206	0.0183	0.1141	0.0291	0.0888	0.0529	0.0024
5	rs71624134	55792288	0.87	0.718142804220985	1.03	0.312927433563081	1.38484270696575	0.1069284058188	0.0077	0.0079	0.1019	0.0126	0.047	0.0154	0.0157	0.0307	0.0023	0.0399	0.0389	0.14	0.0046	0.0379	0.1177	0.0151	0.024	0.0064	0.0032	0.0207	0.0182	0.1141	0.0291	0.0888	0.0528	0.0023
5	rs157604	55792645	0.86	0.789876638244022	1.03	0.312927433563081	1.5772302264744	0.115045199489055	0.0077	0.0079	0.1021	0.0126	0.0468	0.0156	0.0157	0.0306	0.0023	0.0398	0.0389	0.1397	0.0047	0.0378	0.118	0.0151	0.0241	0.0065	0.0032	0.0208	0.0181	0.1141	0.0289	0.0889	0.0528	0.0023
5	rs11743000	55793006	0.86	0.789876638244022	1.05	0.24269399207398	1.59043930518434	0.124797024159233	0.0076	0.0079	0.102	0.0127	0.0467	0.0157	0.0159	0.0306	0.0023	0.0401	0.0389	0.1394	0.0047	0.0376	0.1185	0.0152	0.0242	0.0065	0.0033	0.0208	0.0181	0.1137	0.0289	0.0893	0.0526	0.0023
5	rs118129899	55795788	0.87	0.718142804220985	1.04	0.276253925711104	1.93313331352808	0.0885899300173812	0.0076	0.0076	0.1026	0.0125	0.0463	0.0167	0.0163	0.0302	0.0022	0.0394	0.0384	0.139	0.0049	0.0367	0.1205	0.0152	0.0238	0.0067	0.0034	0.0209	0.0176	0.1148	0.0286	0.0887	0.0526	0.0021
5	rs3928404	55796854	0.86	0.789876638244022	1.05	0.24269399207398	2.03790358082507	0.0899101185383723	0.0076	0.0076	0.1028	0.0124	0.0462	0.0167	0.0163	0.0302	0.0022	0.0393	0.0383	0.1389	0.0049	0.0367	0.1207	0.0152	0.0238	0.0067	0.0034	0.0209	0.0175	0.1151	0.0285	0.0886	0.0526	0.002
5	rs114371655	55799508	0.86	0.789876638244022	1.06	0.212122118160079	2.07477093341006	0.0868162252304122	0.0076	0.0076	0.1029	0.0124	0.0462	0.0166	0.0163	0.0301	0.0022	0.0393	0.0383	0.1389	0.0049	0.0367	0.1208	0.0152	0.0238	0.0067	0.0034	0.0209	0.0175	0.1152	0.0285	0.0885	0.0527	0.002
5	rs42392	55803929	0.86	0.789876638244022	1.06	0.212122118160079	2.17878497153329	0.107512540683026	0.0076	0.0076	0.103	0.0124	0.0462	0.0166	0.0163	0.0301	0.0022	0.0393	0.0383	0.1389	0.0049	0.0367	0.1208	0.0152	0.0238	0.0067	0.0034	0.0209	0.0174	0.1152	0.0285	0.0885	0.0527	0.002
5	rs459193	55806751	0.86	0.789876638244022	1.06	0.212122118160079	2.23463444832574	0.0812077591975506	0.0076	0.0076	0.1031	0.0124	0.0461	0.0166	0.0165	0.0301	0.0021	0.0393	0.0383	0.1388	0.005	0.0368	0.1209	0.0152	0.0238	0.0067	0.0034	0.0209	0.0174	0.1152	0.0284	0.0885	0.0526	0.002
5	rs464605	55807370	0.86	0.789876638244022	1.06	0.212122118160079	2.24050956715357	0.0902218807645841	0.0075	0.0076	0.1031	0.0124	0.046	0.0166	0.0165	0.03	0.0022	0.0392	0.0383	0.1386	0.0051	0.0368	0.1211	0.015	0.0238	0.0068	0.0034	0.0211	0.0174	0.1153	0.0284	0.0884	0.0525	0.002
5	rs62355642	55807498	0.86	0.789876638244022	1.06	0.212122118160079	2.22611862494733	0.0854381458425069	0.0075	0.0076	0.1031	0.0124	0.046	0.0166	0.0165	0.03	0.0022	0.0392	0.0383	0.1386	0.0051	0.0368	0.1211	0.015	0.0238	0.0068	0.0034	0.0211	0.0174	0.1153	0.0284	0.0884	0.0525	0.002
5	rs35898644	55808214	0.86	0.789876638244022	1.06	0.212122118160079	2.200176041029	0.0743763684707325	0.0076	0.0076	0.1031	0.0124	0.0461	0.0166	0.0165	0.03	0.0022	0.0392	0.0383	0.1386	0.0051	0.0368	0.1211	0.015	0.0238	0.0068	0.0034	0.0211	0.0174	0.1153	0.0284	0.0884	0.0525	0.002
5	rs61587941	55814890	0.87	0.718142804220985	1.06	0.212122118160079	2.19479329142909	0.0984766776535603	0.0076	0.0076	0.1032	0.0125	0.046	0.0166	0.0165	0.03	0.0023	0.0391	0.0383	0.1382	0.0052	0.0369	0.1212	0.0151	0.0239	0.0068	0.0035	0.0211	0.0174	0.1149	0.0284	0.0884	0.0525	0.002
5	rs76262618	55815125	0.87	0.718142804220985	1.06	0.212122118160079	2.18289775740215	0.0958265468292413	0.0076	0.0076	0.1032	0.0125	0.046	0.0166	0.0165	0.03	0.0023	0.0391	0.0383	0.1382	0.0052	0.0369	0.1212	0.0151	0.0239	0.0068	0.0035	0.0211	0.0174	0.1149	0.0285	0.0884	0.0525	0.002
5	rs283174	55815503	0.87	0.718142804220985	1.06	0.212122118160079	2.17364753994505	0.0874315386263172	0.0076	0.0076	0.1032	0.0125	0.046	0.0166	0.0165	0.03	0.0023	0.0391	0.0383	0.1382	0.0052	0.0369	0.1213	0.0151	0.0239	0.0068	0.0035	0.0211	0.0174	0.1149	0.0285	0.0884	0.0525	0.002
5	rs72754162	55818093	0.87	0.718142804220985	1.06	0.212122118160079	2.038015306965	0.120581099093761	0.0077	0.0076	0.1034	0.0127	0.0457	0.0169	0.0169	0.0299	0.0024	0.0386	0.0385	0.136	0.0053	0.0375	0.1219	0.0153	0.0242	0.0071	0.0033	0.021	0.0173	0.1149	0.0282	0.0881	0.0522	0.0022
5	rs157521	55821031	0.87	0.718142804220985	1.06	0.212122118160079	2.04304508991427	0.0615345997089099	0.0077	0.0077	0.1034	0.0135	0.0447	0.0174	0.0176	0.0296	0.0025	0.038	0.0388	0.1345	0.0054	0.0382	0.1228	0.0155	0.0246	0.0073	0.0033	0.0208	0.0172	0.1153	0.0268	0.0873	0.0525	0.0024
5	rs29995	55825904	0.87	0.718142804220985	1.06	0.212122118160079	2.03790358082507	0.04805023439048	0.0077	0.0077	0.1034	0.0136	0.0444	0.0176	0.0177	0.0298	0.0026	0.038	0.0388	0.1339	0.0055	0.0385	0.123	0.0155	0.0247	0.0073	0.0034	0.0207	0.0172	0.1151	0.0267	0.087	0.0527	0.0025
5	rs58896078	55828080	0.87	0.718142804220985	1.06	0.212122118160079	2.27794960389366	0.0725820932031408	0.0078	0.0077	0.1029	0.0143	0.0433	0.0182	0.018	0.0306	0.0027	0.0379	0.0388	0.1321	0.0058	0.0391	0.1236	0.0159	0.0252	0.0073	0.0037	0.0202	0.0172	0.1139	0.0264	0.0858	0.0536	0.0027
5	rs40565	55828636	0.87	0.718142804220985	1.08	0.159408631830651	2.31279324926567	0.0472149463288111	0.0077	0.0078	0.1026	0.0146	0.0426	0.0186	0.0181	0.0312	0.0029	0.0378	0.0389	0.1312	0.0062	0.0395	0.1242	0.0161	0.0254	0.0071	0.0039	0.0198	0.0172	0.1128	0.0263	0.0856	0.0539	0.0028
5	rs30365	55828785	0.87	0.718142804220985	1.08	0.159408631830651	2.28467283402267	0.0368479397445032	0.0077	0.0077	0.1027	0.0146	0.0423	0.0186	0.018	0.0312	0.0029	0.0378	0.039	0.1308	0.0062	0.0396	0.1245	0.0161	0.0255	0.007	0.0039	0.0197	0.0169	0.1128	0.0261	0.0856	0.0544	0.0028
5	rs30364	55829376	0.86	0.789876638244022	1.08	0.159408631830651	2.49498489164442	0.0619350029534226	0.0077	0.008	0.1023	0.0146	0.0412	0.0189	0.0178	0.0319	0.003	0.038	0.0396	0.1294	0.0065	0.04	0.1251	0.0159	0.0255	0.0069	0.0039	0.0193	0.0165	0.1125	0.0262	0.0849	0.0558	0.003
5	rs3852143	55829497	0.86	0.789876638244022	1.09	0.136985182682918	2.47045870877192	0.0502275636380715	0.0078	0.0081	0.1021	0.0145	0.0411	0.0189	0.0179	0.032	0.003	0.038	0.0396	0.1292	0.0066	0.04	0.1251	0.0159	0.0255	0.0069	0.0039	0.0192	0.0165	0.1126	0.0262	0.0848	0.0559	0.003
5	rs39837	55830865	0.86	0.789876638244022	1.09	0.136985182682918	2.76261020156791	0.0795696654888375	0.008	0.0083	0.1014	0.0141	0.0405	0.019	0.018	0.0325	0.003	0.0383	0.0397	0.1284	0.0069	0.0401	0.125	0.016	0.0255	0.0071	0.0038	0.0191	0.0166	0.1131	0.0261	0.0846	0.0566	0.0031
5	rs13178412	55831021	0.86	0.789876638244022	1.09	0.136985182682918	2.691905986711	0.0682108564258629	0.0081	0.0082	0.1014	0.0141	0.0404	0.019	0.018	0.0325	0.003	0.0383	0.0397	0.1283	0.0069	0.04	0.125	0.016	0.0254	0.007	0.0038	0.0191	0.0166	0.1131	0.0261	0.0847	0.0566	0.0031
5	rs11949724	55832217	0.86	0.789876638244022	1.09	0.136985182682918	2.68873307810817	0.0620018437431966	0.0082	0.0081	0.1014	0.0141	0.0402	0.0198	0.0179	0.0326	0.003	0.0384	0.0395	0.128	0.0069	0.0401	0.1249	0.0162	0.0252	0.007	0.0038	0.0191	0.0164	0.1133	0.0258	0.0848	0.0565	0.003
5	rs112856634	55834422	0.86	0.789876638244022	1.09	0.136985182682918	2.65706658158124	0.0562378374433771	0.0085	0.0084	0.1007	0.0141	0.0393	0.02	0.0179	0.033	0.003	0.0381	0.0398	0.1264	0.0071	0.0402	0.1254	0.0169	0.0255	0.0068	0.0035	0.0192	0.0161	0.1134	0.0252	0.0854	0.057	0.0032
5	rs71624136	55840393	0.86	0.789876638244022	1.09	0.136985182682918	2.68995329330378	0.0604061116483617	0.0086	0.0085	0.1005	0.0142	0.039	0.02	0.0179	0.0331	0.003	0.038	0.0399	0.1258	0.0072	0.0403	0.1256	0.0171	0.0255	0.0067	0.0035	0.0192	0.0161	0.1134	0.025	0.0856	0.0571	0.0032
5	rs116074002	55843895	0.86	0.789876638244022	1.09	0.136985182682918	2.71830928669859	0.0628063109360394	0.0086	0.0085	0.1005	0.0143	0.039	0.02	0.0179	0.0332	0.003	0.038	0.0399	0.1257	0.0072	0.0403	0.1256	0.0171	0.0256	0.0067	0.0035	0.0193	0.016	0.1134	0.025	0.0856	0.0572	0.0033
5	rs457587	55845916	0.86	0.789876638244022	1.09	0.136985182682918	2.81219477550115	0.0682108564258629	0.0086	0.0085	0.1006	0.0143	0.0389	0.02	0.0179	0.0332	0.003	0.038	0.04	0.1255	0.0072	0.0403	0.1257	0.0171	0.0256	0.0067	0.0034	0.0193	0.016	0.1134	0.0249	0.0856	0.0572	0.0033
5	rs60128531	55846806	0.86	0.789876638244022	1.09	0.136985182682918	2.73632266895248	0.067308666105179	0.0087	0.0085	0.1005	0.0143	0.0388	0.0201	0.0179	0.0333	0.003	0.038	0.04	0.1254	0.0072	0.0403	0.1255	0.0172	0.0256	0.0067	0.0035	0.0192	0.016	0.1135	0.0249	0.0857	0.0572	0.0033
5	rs75410677	55846975	0.86	0.789876638244022	1.09	0.136985182682918	2.71977842024384	0.0682108564258629	0.0087	0.0085	0.1004	0.0143	0.0387	0.0201	0.0179	0.0333	0.003	0.0379	0.04	0.1254	0.0072	0.0401	0.1255	0.0176	0.0256	0.0067	0.0035	0.0191	0.016	0.1135	0.0248	0.0857	0.0572	0.0033
5	rs73758801	55849742	0.86	0.789876638244022	1.09	0.136985182682918	2.61183754855611	0.0707352835858344	0.0087	0.0086	0.1004	0.0143	0.0385	0.0202	0.0179	0.0334	0.0031	0.0378	0.0402	0.1247	0.0072	0.0402	0.1256	0.0177	0.0254	0.0067	0.0034	0.0191	0.0159	0.1133	0.0248	0.0862	0.0572	0.0034
5	rs6867983	55854153	0.87	0.718142804220985	1.09	0.136985182682918	2.66022809534936	0.107095176384412	0.0088	0.0087	0.1001	0.0144	0.0379	0.0204	0.0177	0.0341	0.0032	0.0374	0.0406	0.1231	0.0076	0.0406	0.1247	0.018	0.0251	0.0069	0.0034	0.0191	0.0158	0.113	0.0255	0.0874	0.057	0.0034
5	rs72754173	55858764	0.87	0.718142804220985	1.09	0.136985182682918	2.44328311877321	0.130681780387496	0.0088	0.0088	0.1	0.0144	0.0374	0.0206	0.0175	0.0345	0.0035	0.0369	0.0408	0.122	0.0078	0.0409	0.1243	0.0183	0.0248	0.0068	0.0035	0.0192	0.0157	0.1129	0.0259	0.0886	0.0567	0.0035
5	rs3936510	55860866	0.87	0.718142804220985	1.09	0.136985182682918	2.42257932192902	0.134387839338093	0.0088	0.0088	0.1	0.0144	0.0374	0.0206	0.0174	0.0346	0.0035	0.0368	0.0408	0.1219	0.0078	0.0409	0.1242	0.0183	0.0247	0.0068	0.0035	0.0192	0.0157	0.1129	0.026	0.0887	0.0567	0.0035
5	rs9687846	55861894	0.87	0.718142804220985	1.09	0.136985182682918	2.40817859771868	0.137123690700647	0.0088	0.0088	0.1	0.0145	0.0373	0.0206	0.0175	0.0347	0.0035	0.0368	0.0408	0.1217	0.0078	0.041	0.1241	0.0183	0.0247	0.0068	0.0035	0.0192	0.0157	0.1128	0.026	0.0889	0.0566	0.0035
5	rs74762860	55862106	0.87	0.718142804220985	1.09	0.136985182682918	2.37581736879085	0.135935670048262	0.0088	0.0088	0.1001	0.0145	0.0373	0.0207	0.0174	0.0347	0.0035	0.0368	0.0408	0.1216	0.0078	0.0411	0.124	0.0183	0.0246	0.0068	0.0035	0.0192	0.0157	0.1128	0.026	0.089	0.0565	0.0035
5	rs3852144	55862596	0.87	0.718142804220985	1.09	0.136985182682918	2.33016159509052	0.151955488423524	0.0089	0.009	0.1001	0.0145	0.0372	0.0206	0.0174	0.0347	0.0035	0.0368	0.0408	0.1211	0.0078	0.0411	0.1243	0.0184	0.0245	0.0068	0.0035	0.0192	0.0158	0.1127	0.0262	0.0892	0.0564	0.0035
5	rs80213949	55869622	0.88	0.650722301593725	1.09	0.136985182682918	2.11196919718732	0.182700060279102	0.0088	0.0091	0.0997	0.0143	0.037	0.0208	0.0173	0.0343	0.0036	0.0365	0.0408	0.1207	0.0078	0.041	0.1244	0.0187	0.0239	0.0068	0.0035	0.0194	0.0162	0.1124	0.0268	0.09	0.0562	0.0035
5	rs114684272	55874237	0.88	0.650722301593725	1.09	0.136985182682918	1.87884175469308	0.251044388737988	0.0089	0.0095	0.0986	0.0142	0.0367	0.0211	0.0172	0.0335	0.0037	0.0361	0.0408	0.1206	0.008	0.0409	0.1244	0.0191	0.023	0.0069	0.0036	0.0198	0.0168	0.1122	0.0278	0.0907	0.0559	0.0035
5	rs16885752	55874891	0.88	0.650722301593725	1.09	0.136985182682918	1.898880369763	0.247899378095038	0.0089	0.0095	0.0987	0.0142	0.0367	0.0211	0.0172	0.0335	0.0037	0.036	0.0408	0.1206	0.008	0.0409	0.1245	0.0191	0.023	0.0068	0.0036	0.0198	0.0168	0.1123	0.0278	0.0907	0.0558	0.0035
5	rs4129540	55878858	0.88	0.650722301593725	1.09	0.136985182682918	1.88264786788126	0.254767063541176	0.0089	0.0094	0.0987	0.0142	0.0367	0.0211	0.0171	0.0334	0.0037	0.036	0.0408	0.1205	0.0081	0.0408	0.1246	0.0191	0.023	0.0069	0.0036	0.0199	0.0168	0.1124	0.0279	0.0908	0.0558	0.0035
5	rs16885755	55880301	0.88	0.650722301593725	1.09	0.136985182682918	1.88808972527291	0.256464889347854	0.0089	0.0094	0.0986	0.0142	0.0366	0.0211	0.0171	0.0333	0.0037	0.036	0.0408	0.1205	0.0081	0.0408	0.1246	0.0191	0.023	0.0069	0.0035	0.0199	0.0169	0.1124	0.0279	0.0908	0.0558	0.0035
5	rs6897971	55884741	0.9	0.528487958927512	1.09	0.136985182682918	0.808737157731046	0.303000622169218	0.0087	0.01	0.0967	0.0155	0.0373	0.0199	0.0165	0.0307	0.0046	0.0359	0.0432	0.1207	0.0076	0.04	0.1222	0.0197	0.0191	0.0067	0.0039	0.0193	0.017	0.1165	0.0294	0.0932	0.0557	0.0037
5	rs35368011	55888986	0.9	0.528487958927512	1.09	0.136985182682918	0.710529972868273	0.287617046972119	0.0085	0.0101	0.0967	0.0155	0.0376	0.0195	0.0163	0.0306	0.0046	0.0359	0.0438	0.121	0.0073	0.0398	0.1217	0.0199	0.0183	0.0064	0.0038	0.0192	0.0172	0.1174	0.0298	0.0932	0.0557	0.0036
5	rs76705584	55892197	0.9	0.528487958927512	1.09	0.136985182682918	0.701135991945315	0.259984935510679	0.0085	0.0101	0.0967	0.0155	0.0377	0.0193	0.0162	0.0306	0.0046	0.036	0.044	0.121	0.0073	0.0398	0.1217	0.0199	0.0183	0.0064	0.0037	0.0192	0.0172	0.1175	0.0299	0.0932	0.0558	0.0036
5	rs12654100	55897152	0.9	0.528487958927512	1.09	0.136985182682918	0.69796797866698	0.258961436124977	0.0085	0.0101	0.0967	0.0155	0.0377	0.0193	0.0162	0.0306	0.0046	0.036	0.044	0.121	0.0073	0.0398	0.1217	0.0199	0.0182	0.0064	0.0037	0.0192	0.0172	0.1175	0.0299	0.0932	0.0558	0.0036
5	rs10077191	55898777	0.9	0.528487958927512	1.09	0.136985182682918	0.700398673752826	0.260895773789267	0.0085	0.0101	0.0967	0.0155	0.0377	0.0193	0.0162	0.0306	0.0046	0.036	0.044	0.121	0.0073	0.0398	0.1217	0.0199	0.0182	0.0064	0.0037	0.0192	0.0172	0.1175	0.0299	0.0932	0.0558	0.0036
5	rs16885817	55903787	0.9	0.528487958927512	1.09	0.136985182682918	0.725436101753798	0.260326382971281	0.0084	0.0101	0.0965	0.0154	0.0376	0.0192	0.0162	0.0306	0.0045	0.0361	0.0443	0.1211	0.0073	0.0397	0.1219	0.0199	0.0179	0.0064	0.0037	0.0192	0.0172	0.1179	0.0298	0.0932	0.056	0.0036
5	Affx-26729971	55905734	0.9	0.528487958927512	1.09	0.136985182682918	0.732564458300136	0.267758661016164	0.0084	0.0101	0.0965	0.0154	0.0376	0.0192	0.0162	0.0305	0.0045	0.0361	0.0444	0.1211	0.0073	0.0397	0.1219	0.0199	0.0179	0.0063	0.0036	0.0192	0.0172	0.118	0.0298	0.0932	0.056	0.0035
5	rs10056376	55910973	0.9	0.528487958927512	1.09	0.136985182682918	0.728883882342501	0.243094134555657	0.0083	0.0102	0.0963	0.0154	0.0376	0.019	0.0162	0.0304	0.0044	0.0362	0.0445	0.1211	0.0073	0.0397	0.1219	0.02	0.0179	0.0063	0.0036	0.0191	0.0172	0.1184	0.0298	0.0933	0.0562	0.0035
5	rs1290217	55913197	0.9	0.528487958927512	1.09	0.136985182682918	0.706232905340733	0.240647261244145	0.0083	0.0102	0.0963	0.0154	0.0376	0.019	0.0162	0.0304	0.0044	0.0363	0.0445	0.1211	0.0073	0.0397	0.1219	0.02	0.0179	0.006	0.0036	0.0192	0.0173	0.1184	0.0298	0.0933	0.0562	0.0035
5	rs1279618	55915617	0.9	0.528487958927512	1.09	0.136985182682918	0.709788272373722	0.230391933645373	0.0083	0.0102	0.0963	0.0154	0.0376	0.019	0.0162	0.0304	0.0044	0.0363	0.0446	0.1211	0.0072	0.0397	0.1219	0.02	0.0178	0.006	0.0036	0.0192	0.0173	0.1185	0.0298	0.0933	0.0563	0.0035
5	rs72756012	55916925	0.9	0.528487958927512	1.09	0.136985182682918	0.713202943823175	0.232914789816243	0.0083	0.0102	0.0962	0.0154	0.0376	0.019	0.0162	0.0304	0.0044	0.0363	0.0446	0.1211	0.0072	0.0397	0.1219	0.02	0.0178	0.006	0.0036	0.0191	0.0173	0.1185	0.0298	0.0933	0.0563	0.0035
5	rs36047614	55927726	0.9	0.528487958927512	1.09	0.136985182682918	0.584046836569053	0.129873390959153	0.0081	0.0097	0.0944	0.0155	0.0375	0.0189	0.0164	0.0296	0.0041	0.0366	0.0455	0.1223	0.007	0.0392	0.1218	0.0203	0.0175	0.0051	0.0034	0.0187	0.0176	0.1209	0.0299	0.0943	0.0563	0.0033
5	rs10068607	55928124	0.9	0.528487958927512	1.09	0.136985182682918	0.568468561866801	0.11927481260078	0.008	0.0097	0.0944	0.0155	0.0375	0.0189	0.0164	0.0296	0.0041	0.0366	0.0455	0.1223	0.007	0.0393	0.1217	0.0203	0.0175	0.005	0.0033	0.0187	0.0177	0.1209	0.0299	0.0944	0.0563	0.0033
5	rs56745245	55928303	0.9	0.528487958927512	1.1	0.116987187387052	0.566794390926768	0.114103670437991	0.008	0.0097	0.0943	0.0155	0.0375	0.0189	0.0164	0.0296	0.0041	0.0366	0.0456	0.1225	0.007	0.0393	0.1217	0.0203	0.0175	0.005	0.0033	0.0185	0.0177	0.1209	0.0299	0.0944	0.0563	0.0033
5	rs56303038	55929160	0.9	0.528487958927512	1.1	0.116987187387052	0.554742414554752	0.0983152572571123	0.008	0.0097	0.0942	0.0156	0.0376	0.019	0.0164	0.0295	0.004	0.0366	0.0456	0.1228	0.007	0.0392	0.1217	0.0203	0.0176	0.0049	0.0033	0.0185	0.0177	0.1208	0.0299	0.0946	0.0563	0.0033
5	rs10940509	55929388	0.9	0.528487958927512	1.1	0.116987187387052	0.542418868955992	0.0868162252304122	0.0079	0.0097	0.0942	0.0155	0.0376	0.0189	0.0164	0.0295	0.004	0.0367	0.0456	0.1228	0.007	0.0394	0.1217	0.0203	0.0175	0.0049	0.0033	0.0185	0.0177	0.1208	0.0299	0.0946	0.0563	0.0033
5	rs1279627	55930580	0.9	0.528487958927512	1.1	0.116987187387052	0.496827051042765	0.0696086068536865	0.0078	0.0097	0.0939	0.0156	0.038	0.019	0.0164	0.0294	0.0039	0.0368	0.0462	0.1236	0.007	0.0392	0.1214	0.0202	0.0176	0.0048	0.0033	0.0184	0.0176	0.1206	0.0299	0.0949	0.0558	0.0032
5	rs13172163	55934119	0.91	0.473491286898298	1.1	0.116987187387052	0.392498917097056	0.0339755053583509	0.0073	0.0096	0.0918	0.0157	0.039	0.0194	0.0166	0.029	0.0033	0.0372	0.0477	0.126	0.0063	0.0392	0.1189	0.0197	0.0179	0.0043	0.0029	0.0175	0.0174	0.1222	0.03	0.0967	0.056	0.0025
5	rs16885881	55934534	0.9	0.528487958927512	1.1	0.116987187387052	0.381827339362784	0.0219214819316985	0.0073	0.0096	0.0915	0.0157	0.0391	0.0195	0.0167	0.0289	0.0033	0.0372	0.0479	0.1263	0.0063	0.0391	0.1186	0.0196	0.0179	0.0042	0.0029	0.0175	0.0174	0.1224	0.03	0.0969	0.0561	0.0025
5	rs1296284	55934938	0.9	0.528487958927512	1.1	0.116987187387052	0.36994592327539	0.0160281599278146	0.0072	0.0096	0.0915	0.0157	0.0392	0.0195	0.0166	0.0288	0.0032	0.0372	0.0481	0.1266	0.0062	0.0392	0.1178	0.0195	0.0179	0.0041	0.0028	0.0174	0.0174	0.123	0.0301	0.0973	0.0562	0.0024
5	rs74526320	55942947	0.9	0.528487958927512	1.1	0.116987187387052	0.395808064931667	0.0482900699995543	0.0062	0.0093	0.0915	0.0152	0.0397	0.0196	0.0159	0.0282	0.0023	0.0372	0.0502	0.1301	0.0052	0.0387	0.116	0.0184	0.0171	0.0035	0.0022	0.0168	0.0162	0.1251	0.0308	0.1008	0.0566	0.0018
5	rs13153536	55946174	0.9	0.528487958927512	1.1	0.116987187387052	0.38282147152389	0.0370076710181459	0.0062	0.0092	0.0916	0.0152	0.0397	0.0196	0.0159	0.0282	0.0023	0.0372	0.0502	0.1301	0.0052	0.0387	0.116	0.0184	0.017	0.0035	0.0022	0.0168	0.0161	0.1253	0.0308	0.1009	0.0566	0.0018
5	rs13167060	55951138	0.91	0.473491286898298	1.1	0.116987187387052	0.345604380636497	0.0367416267445653	0.0062	0.0092	0.0921	0.0152	0.0399	0.0193	0.0159	0.028	0.0021	0.0371	0.0503	0.13	0.0052	0.0388	0.1172	0.0182	0.0169	0.0035	0.0022	0.0166	0.0161	0.1251	0.0306	0.1008	0.0565	0.0018
5	rs79286179	55953400	0.91	0.473491286898298	1.1	0.116987187387052	0.339860294104645	0.0387853668883745	0.0062	0.0092	0.0923	0.0151	0.04	0.0192	0.016	0.0279	0.0021	0.0371	0.0503	0.1299	0.0052	0.0389	0.1174	0.0181	0.0169	0.0035	0.0022	0.0166	0.016	0.1252	0.0305	0.1008	0.0565	0.0018
5	rs34196215	55965964	0.91	0.473491286898298	1.1	0.116987187387052	0.288513426910686	0.0429647877345991	0.0059	0.0091	0.0925	0.0149	0.0401	0.019	0.0164	0.028	0.0019	0.0372	0.0504	0.1306	0.0049	0.0387	0.1171	0.0179	0.0166	0.0033	0.0021	0.0163	0.0158	0.1261	0.0304	0.1022	0.0562	0.0016
5	rs1991007	55968018	0.91	0.473491286898298	1.1	0.116987187387052	0.295473518226456	0.0506558270656353	0.0059	0.0091	0.0926	0.0149	0.0401	0.019	0.0163	0.0279	0.0019	0.0372	0.0504	0.1306	0.0049	0.0386	0.1171	0.0179	0.0166	0.0033	0.0021	0.0163	0.0158	0.1262	0.0304	0.1023	0.0562	0.0016
5	rs78008152	55968209	0.91	0.473491286898298	1.1	0.116987187387052	0.295860097494514	0.052136168043876	0.0058	0.0091	0.0927	0.0149	0.0401	0.019	0.0163	0.0279	0.0019	0.0372	0.0504	0.1306	0.0049	0.0386	0.1171	0.0179	0.0166	0.0034	0.0021	0.0163	0.0158	0.1262	0.0304	0.1023	0.0562	0.0016
5	rs2042342	55969146	0.91	0.473491286898298	1.11	0.0992615496976265	0.295280329455339	0.0479305133119256	0.0058	0.0091	0.0927	0.0149	0.0401	0.019	0.0164	0.028	0.0019	0.0373	0.0504	0.1306	0.0049	0.0385	0.1171	0.0179	0.0166	0.0033	0.0021	0.0163	0.0158	0.1261	0.0303	0.1022	0.0562	0.0016
5	rs10428696	55970422	0.91	0.473491286898298	1.09	0.136985182682918	0.297312164618941	0.0534466344305698	0.0056	0.0089	0.0933	0.0147	0.0402	0.0189	0.0163	0.028	0.0017	0.0373	0.0502	0.1314	0.0047	0.0383	0.1169	0.0177	0.0166	0.0032	0.002	0.0161	0.0156	0.1268	0.0306	0.1026	0.0559	0.0014
5	rs16885991	55972578	0.91	0.473491286898298	1.08	0.159408631830651	0.287703214195629	0.0559815651319115	0.0055	0.0088	0.0937	0.0145	0.0403	0.0189	0.0164	0.0278	0.0015	0.0372	0.05	0.1323	0.0046	0.0381	0.1175	0.0176	0.0164	0.0031	0.0019	0.0156	0.0154	0.1276	0.0306	0.1029	0.0555	0.0013
5	rs76533320	55973059	0.91	0.473491286898298	1.08	0.159408631830651	0.286656511956698	0.0557257961539152	0.0055	0.0088	0.0937	0.0145	0.0403	0.0188	0.0164	0.0278	0.0015	0.0372	0.05	0.1324	0.0046	0.0381	0.1175	0.0176	0.0164	0.003	0.0019	0.0156	0.0154	0.1277	0.0306	0.1029	0.0555	0.0013
5	rs78615316	55978422	0.91	0.473491286898298	1.08	0.159408631830651	0.286751582382704	0.0581108038099986	0.0055	0.0088	0.0938	0.0144	0.0403	0.0188	0.0164	0.0277	0.0015	0.0372	0.0499	0.1327	0.0046	0.038	0.1177	0.0176	0.0164	0.003	0.0018	0.0154	0.0153	0.1278	0.0307	0.1031	0.0554	0.0012
5	rs10060816	55980650	0.91	0.473491286898298	1.08	0.159408631830651	0.288656532050582	0.0687685394845203	0.0054	0.0088	0.0938	0.0144	0.0403	0.0188	0.0165	0.0277	0.0015	0.0372	0.0499	0.1329	0.0046	0.038	0.1177	0.0176	0.0163	0.003	0.0018	0.0153	0.0153	0.1278	0.0307	0.1032	0.0554	0.0012
5	rs1292152	55983585	0.92	0.422441555019286	1.08	0.159408631830651	0.343509853046426	0.0991233950663608	0.0049	0.009	0.0944	0.0139	0.0408	0.0185	0.0165	0.0276	0.0011	0.0374	0.05	0.1353	0.0043	0.0375	0.1177	0.0169	0.0158	0.0027	0.0014	0.0149	0.0144	0.1293	0.0315	0.104	0.0544	9e-04
5	rs62357926	55984025	0.92	0.422441555019286	1.08	0.159408631830651	0.334423875813572	0.10131825227347	0.0049	0.009	0.0944	0.0139	0.0408	0.0185	0.0165	0.0276	0.001	0.0374	0.0499	0.1356	0.0043	0.0374	0.1176	0.0169	0.0158	0.0027	0.0014	0.0149	0.0143	0.1294	0.0315	0.1041	0.0543	9e-04
5	rs16886054	55986057	0.92	0.422441555019286	1.08	0.159408631830651	0.321916415029275	0.133571041827139	0.005	0.009	0.0945	0.0139	0.0409	0.0185	0.0165	0.0276	0.001	0.0374	0.0499	0.1357	0.0042	0.0374	0.1176	0.017	0.0157	0.0028	0.0014	0.0148	0.0143	0.1294	0.0315	0.1042	0.0542	9e-04
5	rs55999709	55989823	0.92	0.422441555019286	1.08	0.159408631830651	0.202771594910629	0.161463899793957	0.0051	0.0088	0.0945	0.0139	0.0409	0.0184	0.0166	0.0275	0.001	0.0374	0.0497	0.1384	0.0035	0.0367	0.1165	0.0169	0.0154	0.0027	0.0012	0.0145	0.0135	0.1311	0.0316	0.1048	0.0536	0.001
5	rs141371509	55994713	0.92	0.422441555019286	1.08	0.159408631830651	0.175033464126504	0.127281264844169	0.0051	0.0087	0.0945	0.0139	0.0408	0.0186	0.0166	0.0271	9e-04	0.0372	0.0494	0.1399	0.0031	0.0362	0.1175	0.0171	0.0152	0.0027	0.001	0.0143	0.0129	0.132	0.0314	0.1054	0.0529	0.001
5	rs16886113	55995035	0.92	0.422441555019286	1.07	0.184406357471863	0.173988398916291	0.133480399793742	0.0051	0.0087	0.0945	0.0139	0.0408	0.0186	0.0166	0.0271	9e-04	0.0372	0.0494	0.1399	0.0031	0.0362	0.1175	0.0171	0.0152	0.0027	0.001	0.0143	0.0129	0.132	0.0314	0.1054	0.0529	0.001
5	rs16886115	55995669	0.92	0.422441555019286	1.07	0.184406357471863	0.172803601573726	0.147984245880633	0.0051	0.0087	0.0946	0.0139	0.0408	0.0186	0.0166	0.0271	9e-04	0.0372	0.0494	0.1399	0.0031	0.0361	0.1175	0.0171	0.0152	0.0027	0.001	0.0143	0.0129	0.132	0.0314	0.1054	0.0529	0.001
5	rs6450398	55998242	0.92	0.422441555019286	1.07	0.184406357471863	0.163667870876635	0.178661746574528	0.0051	0.0087	0.0944	0.0139	0.0407	0.0187	0.0167	0.0271	0.001	0.0371	0.0494	0.14	0.003	0.0361	0.1173	0.0173	0.0153	0.0028	0.0011	0.0141	0.0128	0.1325	0.0313	0.1052	0.053	0.001
5	rs116557915	56001359	0.92	0.422441555019286	1.07	0.184406357471863	0.143292821441672	0.165657152777155	0.0051	0.0087	0.0944	0.0139	0.0406	0.0186	0.0167	0.027	0.001	0.0372	0.0494	0.1402	0.0028	0.0361	0.117	0.0173	0.0153	0.0029	0.0011	0.0142	0.0127	0.1327	0.0313	0.1054	0.0529	0.0011
5	rs28789081	56006959	0.92	0.422441555019286	1.07	0.184406357471863	0.140612290605627	0.177255701343504	0.0051	0.0087	0.0944	0.0139	0.0406	0.0186	0.0167	0.027	0.001	0.0372	0.0494	0.1402	0.0028	0.0361	0.117	0.0173	0.0153	0.0029	0.0011	0.0142	0.0126	0.1327	0.0313	0.1054	0.0529	0.0011
5	rs16886165	56023083	0.92	0.422441555019286	1.07	0.184406357471863	0.136991522727648	0.207142208090513	0.0051	0.0087	0.0943	0.0139	0.0406	0.0186	0.0166	0.027	0.0011	0.0373	0.0494	0.1402	0.0027	0.0361	0.1169	0.0174	0.0153	0.003	0.0012	0.0142	0.0126	0.1329	0.0313	0.1055	0.0528	0.0012
5	rs17354278	56030717	0.92	0.422441555019286	1.07	0.184406357471863	0.131285443256259	0.190560405479322	0.0051	0.0087	0.0943	0.0139	0.0406	0.0186	0.0165	0.027	0.0011	0.0372	0.0493	0.1403	0.0027	0.036	0.1169	0.0174	0.0153	0.003	0.0012	0.0142	0.0125	0.133	0.0313	0.1056	0.0527	0.0012
5	rs889312	56031884	0.92	0.422441555019286	1.07	0.184406357471863	0.131072405902782	0.200307363625647	0.0051	0.0087	0.0943	0.0139	0.0406	0.0186	0.0165	0.0271	0.0011	0.0372	0.0492	0.1403	0.0027	0.036	0.1169	0.0174	0.0153	0.003	0.0012	0.0142	0.0125	0.133	0.0313	0.1056	0.0527	0.0012
5	rs11955048	56036982	0.92	0.422441555019286	1.07	0.184406357471863	0.126527705654694	0.186565060719387	0.0052	0.0087	0.0943	0.014	0.0406	0.0186	0.0165	0.027	0.0011	0.0373	0.0492	0.1403	0.0028	0.036	0.1168	0.0173	0.0153	0.003	0.0012	0.0142	0.0125	0.133	0.0312	0.1057	0.0526	0.0012
5	rs16886207	56038219	0.92	0.422441555019286	1.07	0.184406357471863	0.125695643898935	0.186258923627492	0.0052	0.0087	0.0943	0.014	0.0406	0.0186	0.0165	0.027	0.0011	0.0373	0.0492	0.1403	0.0028	0.0359	0.1168	0.0173	0.0153	0.003	0.0012	0.0142	0.0125	0.133	0.0312	0.1057	0.0526	0.0012
5	rs62355882	56045110	0.92	0.422441555019286	1.07	0.184406357471863	0.11967635723855	0.218880969822173	0.0054	0.0088	0.0942	0.0141	0.0406	0.0185	0.0166	0.0269	0.0011	0.0373	0.0492	0.1402	0.003	0.0358	0.1168	0.0172	0.0153	0.0031	0.0013	0.0142	0.0124	0.1331	0.0312	0.1057	0.0525	0.0013
5	rs62355904	56056471	0.92	0.422441555019286	1.07	0.184406357471863	0.116450837799376	0.208200494923219	0.0054	0.0088	0.0936	0.0143	0.0407	0.0185	0.0166	0.0269	0.0011	0.0375	0.0493	0.1405	0.003	0.036	0.1167	0.0172	0.0152	0.0031	0.0013	0.0142	0.0124	0.1329	0.0312	0.1057	0.0523	0.0013
5	rs10077075	56056724	0.92	0.422441555019286	1.09	0.136985182682918	0.116252801097961	0.205136415540656	0.0054	0.0088	0.0936	0.0143	0.0407	0.0185	0.0166	0.027	0.0011	0.0375	0.0493	0.1405	0.003	0.036	0.1167	0.0172	0.0152	0.0031	0.0013	0.0142	0.0124	0.1329	0.0311	0.1057	0.0523	0.0013
5	rs76485124	56060400	0.92	0.422441555019286	1.07	0.184406357471863	0.112973345134015	0.205874635080142	0.0054	0.0088	0.0934	0.0144	0.0407	0.0185	0.0166	0.027	0.0011	0.0376	0.0493	0.1406	0.003	0.0361	0.1167	0.0172	0.0152	0.0031	0.0013	0.0142	0.0123	0.1329	0.0312	0.1057	0.0521	0.0014
5	rs6884514	56062614	0.92	0.422441555019286	1.07	0.184406357471863	0.111396539438083	0.218342775061916	0.0054	0.0088	0.0934	0.0144	0.0407	0.0186	0.0166	0.027	0.0011	0.0376	0.0493	0.1405	0.003	0.0362	0.1168	0.0172	0.0152	0.0031	0.0013	0.0142	0.0123	0.1329	0.0311	0.1058	0.052	0.0014
5	rs751766	56066812	0.92	0.422441555019286	1.06	0.212122118160079	0.109397056243604	0.227223649507809	0.0054	0.0088	0.0934	0.0144	0.0407	0.0186	0.0166	0.027	0.0011	0.0376	0.0492	0.1405	0.003	0.0362	0.1168	0.0172	0.0152	0.0031	0.0013	0.0141	0.0123	0.133	0.0311	0.1058	0.052	0.0014
5	rs72758011	56088292	0.92	0.422441555019286	1.06	0.212122118160079	0.0967788910531376	0.23842971495909	0.0054	0.0088	0.0933	0.0145	0.0408	0.0187	0.0165	0.0268	0.0011	0.0377	0.049	0.1407	0.003	0.0364	0.1169	0.0171	0.0151	0.0031	0.0014	0.014	0.0121	0.1327	0.031	0.1062	0.0516	0.0015
5	rs17661089	56105996	0.92	0.422441555019286	1.06	0.212122118160079	0.094549374953445	0.280832618230808	0.0054	0.0088	0.0933	0.0146	0.0408	0.0187	0.0165	0.0267	0.0012	0.0377	0.049	0.1408	0.0031	0.0366	0.1171	0.0172	0.0151	0.0032	0.0014	0.014	0.012	0.1325	0.031	0.1063	0.0513	0.0015
5	rs832552	56113850	0.92	0.422441555019286	1.07	0.184406357471863	0.0955473628757026	0.291616992549309	0.0054	0.0088	0.0933	0.0146	0.0408	0.0188	0.0165	0.0267	0.0012	0.0377	0.049	0.1407	0.0031	0.0366	0.1171	0.0171	0.0151	0.0032	0.0014	0.014	0.012	0.1325	0.031	0.1063	0.0513	0.0015
5	rs79706517	56132180	0.92	0.422441555019286	1.07	0.184406357471863	0.0917900287250777	0.238983484682923	0.0055	0.0088	0.0933	0.0146	0.0408	0.0188	0.0165	0.0268	0.0012	0.0378	0.0489	0.1408	0.0031	0.0365	0.1172	0.0172	0.0151	0.0032	0.0014	0.014	0.012	0.1324	0.031	0.1063	0.0512	0.0015
5	rs115208775	56141033	0.92	0.422441555019286	1.07	0.184406357471863	0.0921810666927822	0.241869709248799	0.0055	0.0088	0.0933	0.0146	0.0408	0.0188	0.0165	0.0268	0.0012	0.0378	0.0489	0.1408	0.0031	0.0365	0.1172	0.0172	0.0151	0.0032	0.0014	0.014	0.012	0.1324	0.031	0.1062	0.0512	0.0015
5	rs33332	56148116	0.92	0.422441555019286	1.06	0.212122118160079	0.0893458029842959	0.240647261244145	0.0055	0.0088	0.0933	0.0146	0.0408	0.0187	0.0165	0.0268	0.0012	0.0378	0.0489	0.1408	0.0031	0.0365	0.1172	0.0172	0.0152	0.0032	0.0014	0.014	0.012	0.1324	0.031	0.1063	0.0512	0.0015
5	rs78686102	56152795	0.92	0.422441555019286	1.06	0.212122118160079	0.0894178025311945	0.2398703721829	0.0055	0.0088	0.0933	0.0146	0.0408	0.0187	0.0165	0.0268	0.0012	0.0378	0.0489	0.1408	0.0031	0.0365	0.1172	0.0172	0.0152	0.0032	0.0014	0.014	0.012	0.1324	0.031	0.1063	0.0512	0.0015
5	rs12656969	56166195	0.92	0.422441555019286	1.06	0.212122118160079	0.0911082378368441	0.241091558614093	0.0055	0.0088	0.0933	0.0147	0.0408	0.0187	0.0165	0.0267	0.0012	0.0377	0.0489	0.1409	0.0031	0.0364	0.1173	0.0172	0.0152	0.0032	0.0014	0.014	0.0119	0.1323	0.0309	0.1064	0.0512	0.0015
5	rs17662337	56167987	0.92	0.422441555019286	1.06	0.212122118160079	0.0911811331946226	0.239648551650658	0.0055	0.0088	0.0933	0.0146	0.0408	0.0187	0.0165	0.0267	0.0012	0.0377	0.0489	0.1409	0.0031	0.0364	0.1173	0.0172	0.0152	0.0032	0.0014	0.014	0.0119	0.1323	0.0309	0.1064	0.0512	0.0015
5	rs33322	56175226	0.92	0.422441555019286	1.06	0.212122118160079	0.0913270345224414	0.244320530869722	0.0055	0.0088	0.0933	0.0146	0.0408	0.0187	0.0165	0.0267	0.0012	0.0377	0.0489	0.1409	0.0031	0.0364	0.1173	0.0172	0.0152	0.0032	0.0014	0.014	0.0119	0.1323	0.0309	0.1064	0.0512	0.0015
5	rs702689	56177443	0.92	0.422441555019286	1.06	0.212122118160079	0.0950225971152961	0.242314726367824	0.0055	0.0088	0.0932	0.0146	0.0407	0.0187	0.0164	0.0267	0.0012	0.0378	0.0488	0.1412	0.0031	0.0364	0.1175	0.0173	0.0151	0.0032	0.0015	0.014	0.0117	0.1323	0.0309	0.1065	0.0512	0.0015
5	rs832582	56177743	0.92	0.422441555019286	1.06	0.212122118160079	0.0985299050406971	0.243316969283838	0.0055	0.0088	0.0931	0.0146	0.0407	0.0187	0.0164	0.0267	0.0012	0.0378	0.0488	0.1412	0.0031	0.0364	0.1175	0.0173	0.0151	0.0033	0.0015	0.014	0.0116	0.1323	0.0309	0.1065	0.0512	0.0015
5	rs45556841	56177843	0.92	0.422441555019286	1.06	0.212122118160079	0.0985299050406971	0.243316969283838	0.0055	0.0088	0.0931	0.0146	0.0407	0.0187	0.0164	0.0267	0.0012	0.0378	0.0488	0.1412	0.0031	0.0364	0.1175	0.0173	0.0151	0.0033	0.0015	0.014	0.0116	0.1323	0.0309	0.1065	0.0512	0.0015
5	rs75399059	56180170	0.92	0.422441555019286	1.06	0.212122118160079	0.0983003948694785	0.238651173414679	0.0055	0.0088	0.0931	0.0146	0.0407	0.0187	0.0164	0.0267	0.0012	0.0378	0.0488	0.1412	0.0031	0.0364	0.1175	0.0173	0.0151	0.0033	0.0015	0.014	0.0116	0.1323	0.0309	0.1065	0.0512	0.0015
5	rs860579	56187075	0.92	0.422441555019286	1.06	0.212122118160079	0.0936073892286253	0.202297304811855	0.0055	0.0088	0.093	0.0147	0.0406	0.0187	0.0164	0.0267	0.0012	0.0378	0.0488	0.1412	0.0031	0.0364	0.1176	0.0173	0.0151	0.0033	0.0015	0.014	0.0116	0.1324	0.0309	0.1065	0.0511	0.0015
5	rs112418005	56193199	0.92	0.422441555019286	1.06	0.212122118160079	0.0912783843580108	0.165853107349619	0.0055	0.0088	0.093	0.0147	0.0405	0.0187	0.0164	0.0267	0.0012	0.0378	0.0488	0.1412	0.0032	0.0364	0.1176	0.0172	0.0151	0.0034	0.0015	0.014	0.0116	0.1323	0.0309	0.1066	0.051	0.0016
5	rs185220	56205357	0.92	0.422441555019286	1.06	0.212122118160079	0.0937557288421208	0.120755675245062	0.0056	0.0088	0.0929	0.0147	0.0401	0.0187	0.0164	0.0268	0.0012	0.0377	0.0489	0.1412	0.0034	0.0363	0.1178	0.0172	0.015	0.0037	0.0016	0.0139	0.0116	0.1322	0.0306	0.1068	0.0507	0.0017
5	rs2257505	56207123	0.92	0.422441555019286	1.06	0.212122118160079	0.100662321847759	0.112824518922755	0.0056	0.0088	0.0929	0.0147	0.0402	0.0186	0.0163	0.0269	0.0012	0.0377	0.0489	0.1412	0.0034	0.0363	0.1179	0.0171	0.015	0.0037	0.0016	0.0139	0.0114	0.1323	0.0305	0.1069	0.0507	0.0017
5	rs40497	56209735	0.92	0.422441555019286	1.06	0.212122118160079	0.077001936445817	0.106678437841221	0.0056	0.0088	0.0929	0.0147	0.0407	0.0186	0.0163	0.0269	0.0012	0.0378	0.0481	0.1412	0.0034	0.0364	0.1178	0.0171	0.015	0.0037	0.0016	0.0139	0.0114	0.1323	0.0305	0.1069	0.0508	0.0017
5	rs13158067	56210256	0.92	0.422441555019286	1.06	0.212122118160079	0.0766316067280624	0.100665969971369	0.0056	0.0088	0.0929	0.0147	0.0407	0.0186	0.0163	0.0269	0.0012	0.0378	0.0481	0.1412	0.0035	0.0364	0.1178	0.0171	0.015	0.0037	0.0016	0.0139	0.0114	0.1323	0.0305	0.1069	0.0508	0.0017
5	rs832534	56213672	0.93	0.375229593708928	1.06	0.212122118160079	0.0751188348796026	0.0908466920878404	0.0056	0.0088	0.0929	0.0147	0.0407	0.0186	0.0163	0.0269	0.0012	0.0378	0.0481	0.1411	0.0035	0.0365	0.1178	0.0171	0.015	0.0037	0.0016	0.0139	0.0114	0.1323	0.0304	0.1069	0.0508	0.0017
5	rs13436820	56224192	0.93	0.375229593708928	1.06	0.212122118160079	0.0662300969473666	0.0732976358894361	0.0056	0.0088	0.0926	0.015	0.0407	0.0181	0.0163	0.027	0.0014	0.0379	0.0481	0.1408	0.0038	0.0365	0.1174	0.0171	0.0152	0.0039	0.0017	0.014	0.0112	0.1322	0.0306	0.1068	0.0508	0.0018
5	rs189695	56225769	0.93	0.375229593708928	1.06	0.212122118160079	0.065756444905402	0.0810582822074278	0.0057	0.0088	0.0926	0.0151	0.0407	0.0181	0.0163	0.027	0.0014	0.0379	0.0481	0.1408	0.0038	0.0365	0.1174	0.0171	0.0152	0.0039	0.0017	0.014	0.0112	0.1322	0.0306	0.1067	0.0508	0.0018
5	rs62356562	56235512	0.93	0.375229593708928	1.06	0.212122118160079	0.0682075234261823	0.0523225133194896	0.0056	0.0088	0.0925	0.0152	0.0408	0.0181	0.0163	0.027	0.0014	0.038	0.0481	0.1405	0.0039	0.0365	0.1173	0.0171	0.0153	0.0039	0.0018	0.014	0.0112	0.132	0.0306	0.1068	0.0507	0.0018
5	rs2662027	56254485	0.93	0.375229593708928	1.06	0.212122118160079	0.0792259150122261	0.0462682393468934	0.0056	0.0089	0.092	0.0155	0.041	0.0183	0.0164	0.0271	0.0015	0.0381	0.048	0.1397	0.0042	0.0365	0.1168	0.0172	0.0154	0.0041	0.0019	0.0141	0.0111	0.1315	0.0308	0.1069	0.0506	0.002
5	rs7726354	56256483	0.93	0.375229593708928	1.06	0.212122118160079	0.0781638918270453	0.0431930576895719	0.0057	0.0089	0.0919	0.0156	0.041	0.0183	0.0165	0.0271	0.0015	0.0381	0.048	0.1397	0.0042	0.0365	0.1167	0.0172	0.0154	0.0041	0.0019	0.0141	0.0112	0.1314	0.0308	0.1069	0.0506	0.002
5	rs2662024	56257515	0.93	0.375229593708928	1.06	0.212122118160079	0.077789967701889	0.0433073947657033	0.0057	0.0089	0.0919	0.0156	0.041	0.0184	0.0165	0.0271	0.0015	0.0381	0.048	0.1396	0.0043	0.0365	0.1167	0.0172	0.0154	0.0041	0.0019	0.0141	0.0112	0.1314	0.0308	0.1069	0.0506	0.002
5	rs978407	56259593	0.93	0.375229593708928	1.06	0.212122118160079	0.073265766727941	0.0340267784546026	0.0057	0.0089	0.0918	0.0156	0.041	0.0184	0.0166	0.0271	0.0015	0.038	0.0479	0.1395	0.0043	0.0366	0.1165	0.0172	0.0155	0.0041	0.0019	0.0142	0.0112	0.1314	0.0309	0.1069	0.0506	0.002
5	rs78366197	56261196	0.93	0.375229593708928	1.06	0.212122118160079	0.0593392177516496	0.0315563357147511	0.0058	0.0089	0.0915	0.0158	0.041	0.0185	0.0168	0.0271	0.0016	0.0379	0.0477	0.1391	0.0044	0.0367	0.1161	0.0175	0.0157	0.0041	0.002	0.0142	0.0112	0.1313	0.0311	0.1068	0.0504	0.0021
5	rs7736675	56273400	0.93	0.375229593708928	1.06	0.212122118160079	0.0497018298313489	0.0233616195959469	0.0059	0.0089	0.0912	0.0159	0.0409	0.0185	0.017	0.0272	0.0017	0.0378	0.0477	0.1387	0.0045	0.0368	0.1156	0.0177	0.0159	0.0041	0.0021	0.0142	0.0112	0.1313	0.0312	0.1067	0.0502	0.0022
5	rs10036895	56273693	0.93	0.375229593708928	1.06	0.212122118160079	0.0510542314636808	0.0226784348351235	0.0059	0.0089	0.0912	0.0159	0.0409	0.0185	0.017	0.0272	0.0017	0.0378	0.0477	0.1387	0.0045	0.0368	0.1156	0.0177	0.0159	0.0041	0.002	0.0142	0.0112	0.1313	0.0312	0.1067	0.0502	0.0022
5	rs75137028	56277932	0.94	0.331738599837001	1.06	0.212122118160079	0.0346299198788958	0.0157785398569562	0.0063	0.009	0.0894	0.017	0.0413	0.0186	0.0176	0.0277	0.0024	0.038	0.0477	0.1379	0.0052	0.037	0.1136	0.0182	0.0165	0.0046	0.0025	0.0145	0.0112	0.1295	0.0314	0.1061	0.0489	0.0028
5	rs16886583	56279658	0.93	0.375229593708928	1.06	0.212122118160079	0.0575180721795537	0.109692882487051	0.007	0.0091	0.0864	0.0191	0.0415	0.0187	0.0185	0.0282	0.0035	0.0384	0.0476	0.1365	0.0064	0.0375	0.1102	0.019	0.0175	0.0054	0.0033	0.0148	0.0113	0.1267	0.0317	0.105	0.0473	0.0039
5	rs74981111	56284519	0.93	0.375229593708928	1.06	0.212122118160079	0.0670643568680196	0.110367133129176	0.0072	0.0091	0.086	0.0194	0.0414	0.0186	0.0186	0.0284	0.0037	0.0384	0.0475	0.1366	0.0066	0.0375	0.1093	0.019	0.0176	0.0055	0.0035	0.0149	0.0113	0.1263	0.0318	0.1051	0.047	0.0042
5	rs9292128	56285684	0.93	0.375229593708928	1.06	0.212122118160079	0.0810164733781618	0.128530212661988	0.0072	0.0092	0.0858	0.0195	0.0414	0.0186	0.0186	0.0284	0.0037	0.0385	0.0475	0.1366	0.0067	0.0375	0.1091	0.019	0.0177	0.0056	0.0036	0.0149	0.0114	0.1262	0.0318	0.1051	0.047	0.0043
5	rs77231998	56285937	0.93	0.375229593708928	1.06	0.212122118160079	0.0789373733349395	0.118406938826225	0.0072	0.0092	0.0857	0.0194	0.0414	0.0186	0.0186	0.0285	0.0038	0.0384	0.0475	0.1366	0.0067	0.0375	0.109	0.019	0.0177	0.0056	0.0036	0.0149	0.0114	0.1261	0.0318	0.1051	0.047	0.0043
5	rs6863639	56289473	0.93	0.375229593708928	1.06	0.212122118160079	0.0900674533119345	0.150343530873822	0.0072	0.0092	0.0857	0.0194	0.0415	0.0186	0.0186	0.0287	0.0038	0.0385	0.0475	0.1366	0.0067	0.0375	0.1088	0.0189	0.0177	0.0056	0.0036	0.0149	0.0114	0.1261	0.0318	0.1051	0.0471	0.0043
5	rs77986771	56291606	0.93	0.375229593708928	1.06	0.212122118160079	0.083566510239021	0.134933388472316	0.0072	0.0092	0.0856	0.0194	0.0415	0.0185	0.0186	0.0288	0.0038	0.0384	0.0474	0.1366	0.0067	0.0375	0.1088	0.0189	0.0177	0.0055	0.0036	0.0149	0.0114	0.1258	0.0319	0.1055	0.047	0.0043
5	rs17732475	56301157	0.93	0.375229593708928	1.06	0.212122118160079	0.104006967983049	0.107011778582381	0.0069	0.0093	0.0853	0.0194	0.0415	0.0184	0.0187	0.0292	0.0039	0.0384	0.0475	0.1364	0.0069	0.0374	0.109	0.019	0.0177	0.0055	0.0035	0.0148	0.0114	0.1245	0.0324	0.107	0.0468	0.0043
5	rs60913929	56305261	0.93	0.375229593708928	1.06	0.212122118160079	0.110819053376275	0.119796683799301	0.0069	0.0093	0.0853	0.0194	0.0415	0.0182	0.0186	0.0294	0.0039	0.0382	0.0475	0.1364	0.0068	0.0375	0.109	0.0189	0.0177	0.0055	0.0035	0.0148	0.0114	0.1246	0.0325	0.1068	0.0469	0.0043
5	rs62356621	56305266	0.93	0.375229593708928	1.06	0.212122118160079	0.110599545879356	0.119883745808456	0.0069	0.0093	0.0853	0.0194	0.0415	0.0182	0.0186	0.0294	0.0039	0.0382	0.0475	0.1363	0.0068	0.0375	0.109	0.0189	0.0177	0.0055	0.0035	0.0148	0.0114	0.1246	0.0325	0.1068	0.0469	0.0043
5	rs115506770	56309839	0.93	0.375229593708928	1.06	0.212122118160079	0.0981984979849607	0.0859730143927169	0.007	0.0093	0.0852	0.0194	0.0415	0.0182	0.0186	0.0294	0.0039	0.0382	0.0476	0.1363	0.0068	0.0375	0.1092	0.0189	0.0177	0.0055	0.0035	0.0148	0.0114	0.1245	0.0325	0.1067	0.0469	0.0043
5	rs72759764	56313489	0.93	0.375229593708928	1.06	0.212122118160079	0.0948480790930166	0.0735846631205434	0.007	0.0093	0.0852	0.0193	0.0416	0.0182	0.0186	0.0294	0.0039	0.0382	0.0476	0.1362	0.0068	0.0376	0.1093	0.0189	0.0176	0.0055	0.0035	0.0148	0.0114	0.1245	0.0325	0.1066	0.0469	0.0042
5	rs2263495	56313924	0.93	0.375229593708928	1.06	0.212122118160079	0.0963001833203858	0.0739440968086657	0.007	0.0093	0.0851	0.0193	0.0416	0.0182	0.0186	0.0295	0.0039	0.0382	0.0476	0.1362	0.0068	0.0376	0.1093	0.0189	0.0176	0.0054	0.0035	0.0148	0.0114	0.1245	0.0325	0.1066	0.0469	0.0042
5	rs17732779	56325380	0.93	0.375229593708928	1.06	0.212122118160079	0.124955547256599	0.0693281128621609	0.007	0.0092	0.0831	0.0196	0.0418	0.018	0.0189	0.0301	0.0043	0.0387	0.0477	0.1352	0.0067	0.0375	0.1104	0.0183	0.0172	0.0053	0.0036	0.0152	0.0116	0.1228	0.0328	0.1069	0.0478	0.0044
5	rs13357111	56326081	0.93	0.375229593708928	1.06	0.212122118160079	0.128953519053315	0.067655068710703	0.0071	0.0092	0.083	0.0196	0.0418	0.018	0.0189	0.0301	0.0044	0.0388	0.0478	0.1351	0.0067	0.0375	0.1105	0.0184	0.0172	0.0053	0.0036	0.0153	0.0116	0.1227	0.0329	0.1069	0.0479	0.0044
5	rs16877632	56326354	0.93	0.375229593708928	1.06	0.212122118160079	0.133827391321512	0.06807173161209	0.007	0.0092	0.0828	0.0196	0.0418	0.0179	0.0189	0.0301	0.0044	0.0388	0.0478	0.1351	0.0067	0.0374	0.1105	0.0184	0.0172	0.0053	0.0036	0.0153	0.0117	0.1227	0.0329	0.1069	0.0479	0.0044
5	rs79105210	56327623	0.94	0.331738599837001	1.06	0.212122118160079	0.125132928273012	0.0675164185192702	0.0071	0.0092	0.0828	0.0196	0.0418	0.0178	0.0189	0.0301	0.0044	0.0388	0.0477	0.1352	0.0067	0.0374	0.1106	0.0184	0.0172	0.0053	0.0036	0.0153	0.0117	0.1226	0.0329	0.107	0.0479	0.0044
5	rs115510713	56331390	0.94	0.331738599837001	1.06	0.212122118160079	0.111644600647347	0.0684894613515642	0.0071	0.0092	0.0825	0.0196	0.0419	0.0175	0.0189	0.0301	0.0044	0.0389	0.0477	0.1355	0.0065	0.0374	0.1109	0.0186	0.017	0.0053	0.0036	0.0153	0.0118	0.1224	0.0329	0.1072	0.0478	0.0043
5	rs77238091	56331771	0.94	0.331738599837001	1.08	0.159408631830651	0.112031150318849	0.0677244383514736	0.0071	0.0091	0.0824	0.0196	0.0419	0.0175	0.0189	0.0301	0.0044	0.0389	0.0477	0.1355	0.0065	0.0374	0.111	0.0186	0.017	0.0054	0.0036	0.0153	0.0118	0.1224	0.0329	0.1072	0.0478	0.0043
5	rs1526888	56332053	0.94	0.331738599837001	1.08	0.159408631830651	0.112640250547433	0.0659991280481195	0.0071	0.0091	0.0824	0.0196	0.0419	0.0174	0.0189	0.0301	0.0044	0.0389	0.0477	0.1355	0.0065	0.0374	0.111	0.0187	0.0169	0.0053	0.0036	0.0153	0.0118	0.1224	0.0329	0.1072	0.0477	0.0043
5	rs72759773	56333088	0.94	0.331738599837001	1.09	0.136985182682918	0.11622452702218	0.0782395183870295	0.0071	0.0091	0.0823	0.0196	0.042	0.0175	0.0189	0.0302	0.0044	0.039	0.0479	0.1355	0.0065	0.0374	0.111	0.0186	0.017	0.0053	0.0036	0.0153	0.0118	0.1222	0.0329	0.107	0.0477	0.0043
5	rs10940523	56333433	0.94	0.331738599837001	1.09	0.136985182682918	0.117700377141321	0.0825580642487778	0.0071	0.0092	0.0822	0.0196	0.042	0.0175	0.0189	0.0303	0.0044	0.039	0.0479	0.1355	0.0065	0.0374	0.111	0.0186	0.017	0.0053	0.0036	0.0153	0.0118	0.1221	0.0329	0.107	0.0477	0.0043
5	rs12659958	56333946	0.94	0.331738599837001	1.09	0.136985182682918	0.110956382040588	0.0829347456538004	0.007	0.0091	0.0821	0.0196	0.0423	0.0175	0.019	0.0304	0.0043	0.039	0.048	0.1355	0.0064	0.0376	0.1104	0.0189	0.017	0.0053	0.0036	0.0155	0.0119	0.1215	0.033	0.107	0.048	0.0043
5	rs80153764	56335027	0.95	0.291843936447983	1.09	0.136985182682918	0.0917656237135862	0.0585668296669022	0.007	0.0091	0.0822	0.0195	0.0435	0.0176	0.0192	0.0305	0.0044	0.0393	0.048	0.1346	0.0065	0.038	0.1108	0.0188	0.017	0.0054	0.0036	0.016	0.0119	0.1176	0.0331	0.1076	0.0483	0.0043
5	rs12515882	56338010	0.93	0.375229593708928	1.09	0.136985182682918	0.0786495081957789	0.137032169980304	0.0072	0.0093	0.082	0.0183	0.046	0.0176	0.0195	0.0312	0.0044	0.0404	0.0478	0.1307	0.0071	0.0392	0.1127	0.0193	0.0173	0.0059	0.0038	0.0177	0.0126	0.106	0.0332	0.1092	0.0503	0.0047
5	rs331017	56339063	0.93	0.375229593708928	1.09	0.136985182682918	0.0868489445400027	0.149303791932718	0.0072	0.0093	0.082	0.0182	0.0462	0.0175	0.0194	0.0313	0.0044	0.0404	0.0478	0.1306	0.0071	0.0393	0.1127	0.0191	0.0173	0.0059	0.0038	0.0178	0.0126	0.1055	0.0333	0.1094	0.0504	0.0047
5	rs2063260	56340739	0.93	0.375229593708928	1.09	0.136985182682918	0.0806787863672194	0.151385858353115	0.0073	0.0093	0.082	0.0182	0.0462	0.0174	0.0194	0.0314	0.0044	0.0404	0.0478	0.1305	0.0072	0.0395	0.1127	0.019	0.0174	0.0059	0.0039	0.0179	0.0126	0.1051	0.0333	0.1096	0.0504	0.0047
5	rs331036	56342728	0.93	0.375229593708928	1.09	0.136985182682918	0.0721515483901311	0.135115418735565	0.0072	0.0091	0.0829	0.0179	0.0464	0.0175	0.0193	0.0318	0.0043	0.0405	0.0474	0.1307	0.007	0.0395	0.1133	0.0186	0.0173	0.0059	0.0038	0.0179	0.0127	0.1046	0.0332	0.1098	0.0505	0.0047
5	rs16886678	56343247	0.93	0.375229593708928	1.09	0.136985182682918	0.0777460525132135	0.132394466207228	0.0072	0.0091	0.083	0.018	0.0463	0.0175	0.0194	0.0318	0.0043	0.0405	0.0474	0.1307	0.007	0.0396	0.1134	0.0186	0.0173	0.0059	0.0038	0.0179	0.0127	0.1045	0.0331	0.1098	0.0505	0.0047
5	rs72759784	56344425	0.93	0.375229593708928	1.09	0.136985182682918	0.0714841709408933	0.126747391541924	0.0072	0.0091	0.083	0.018	0.0464	0.0175	0.0193	0.0319	0.0043	0.0406	0.0472	0.1305	0.007	0.0395	0.1135	0.0185	0.0173	0.0059	0.0038	0.0179	0.0127	0.1046	0.033	0.1098	0.0505	0.0047
5	rs4358486	56344981	0.93	0.375229593708928	1.09	0.136985182682918	0.0736891080444286	0.129694001351637	0.0072	0.0091	0.0831	0.0179	0.0465	0.0175	0.0193	0.0319	0.0042	0.0408	0.0472	0.1305	0.007	0.0395	0.1136	0.0184	0.0173	0.0059	0.0038	0.018	0.0127	0.1046	0.033	0.1099	0.0505	0.0046
5	rs72759786	56345122	0.93	0.375229593708928	1.1	0.116987187387052	0.0726337164988556	0.129335498023477	0.0072	0.0091	0.0831	0.0179	0.0465	0.0175	0.0192	0.0319	0.0042	0.0408	0.0472	0.1305	0.007	0.0395	0.1136	0.0184	0.0173	0.0059	0.0038	0.0179	0.0127	0.1046	0.033	0.1099	0.0505	0.0046
5	rs831795	56351009	0.93	0.375229593708928	1.1	0.116987187387052	0.121440016388201	0.0668249519271995	0.0068	0.007	0.086	0.016	0.0451	0.018	0.0155	0.0318	0.0027	0.0415	0.0484	0.1316	0.0047	0.0392	0.1162	0.0177	0.0182	0.0047	0.0027	0.0182	0.0109	0.1032	0.0322	0.1197	0.0529	0.0032
5	rs74862596	56352591	0.93	0.375229593708928	1.1	0.116987187387052	0.121149811936579	0.0668939645962369	0.0068	0.007	0.086	0.016	0.0451	0.018	0.0155	0.0318	0.0027	0.0415	0.0485	0.1316	0.0047	0.0393	0.1162	0.0177	0.0182	0.0047	0.0027	0.0182	0.0109	0.1031	0.0323	0.1197	0.0529	0.0032
5	rs831814	56355056	0.93	0.375229593708928	1.1	0.116987187387052	0.121759730714265	0.067793837675817	0.0068	0.007	0.086	0.016	0.0452	0.018	0.0155	0.0318	0.0027	0.0415	0.0485	0.1315	0.0046	0.0393	0.1162	0.0177	0.0182	0.0047	0.0027	0.0183	0.0108	0.1031	0.0323	0.1197	0.0529	0.0032
5	rs62356644	56357091	0.93	0.375229593708928	1.11	0.0992615496976265	0.119906759195556	0.067308666105179	0.0068	0.007	0.086	0.016	0.0452	0.018	0.0155	0.0318	0.0027	0.0415	0.0484	0.1316	0.0046	0.0393	0.1162	0.0177	0.0182	0.0047	0.0027	0.0182	0.0108	0.1031	0.0323	0.1197	0.0529	0.0032
5	rs79638519	56357455	0.93	0.375229593708928	1.11	0.0992615496976265	0.119273805488955	0.067655068710703	0.0068	0.007	0.0861	0.016	0.0452	0.018	0.0155	0.0318	0.0027	0.0415	0.0484	0.1316	0.0046	0.0393	0.1162	0.0177	0.0182	0.0047	0.0027	0.0182	0.0108	0.1031	0.0323	0.1197	0.0529	0.0032
5	rs115551568	56359779	0.93	0.375229593708928	1.11	0.0992615496976265	0.118385391317922	0.0675857287633521	0.0068	0.007	0.0861	0.016	0.0451	0.018	0.0155	0.0317	0.0027	0.0414	0.0485	0.1316	0.0046	0.0393	0.1163	0.0177	0.0182	0.0047	0.0027	0.0182	0.0108	0.1031	0.0323	0.1197	0.0529	0.0032
5	rs860547	56362973	0.93	0.375229593708928	1.11	0.0992615496976265	0.126259893753752	0.0661364665177148	0.0068	0.007	0.0861	0.016	0.0451	0.0182	0.0156	0.0317	0.0026	0.0413	0.0485	0.1318	0.0045	0.0393	0.1165	0.0176	0.0183	0.0047	0.0027	0.0182	0.0108	0.1031	0.0323	0.1198	0.053	0.0031
5	rs59660954	56364124	0.93	0.375229593708928	1.11	0.0992615496976265	0.126378878746846	0.0658619093009029	0.0068	0.007	0.0862	0.016	0.0451	0.0182	0.0156	0.0317	0.0026	0.0413	0.0485	0.1317	0.0045	0.0393	0.1165	0.0176	0.0183	0.0047	0.0027	0.0182	0.0108	0.1031	0.0323	0.1198	0.0529	0.0031
5	rs16886744	56380977	0.93	0.375229593708928	1.11	0.0992615496976265	0.13630530185783	0.0636151556926606	0.0068	0.0069	0.0862	0.0158	0.0449	0.0182	0.0152	0.0317	0.0025	0.0411	0.0486	0.1322	0.0043	0.0392	0.1169	0.0175	0.0184	0.0044	0.0026	0.0182	0.0109	0.1032	0.0324	0.1207	0.0527	0.0031
5	rs331047	56382328	0.93	0.375229593708928	1.11	0.0992615496976265	0.151350253750212	0.0656563058331336	0.0068	0.0069	0.0863	0.0157	0.0449	0.0183	0.0148	0.0316	0.0024	0.0409	0.0485	0.1328	0.004	0.0392	0.1169	0.0174	0.0185	0.0043	0.0026	0.0183	0.0109	0.1033	0.0324	0.1216	0.0525	0.003
5	rs831829	56385064	0.93	0.375229593708928	1.11	0.0992615496976265	0.223860287278249	0.0720829389162697	0.0065	0.0067	0.0864	0.0154	0.0445	0.0183	0.014	0.0315	0.0021	0.0406	0.0483	0.1333	0.0038	0.0389	0.1191	0.0173	0.0185	0.004	0.0025	0.0184	0.0106	0.1042	0.0322	0.1225	0.0523	0.0027
5	rs72761709	56385429	0.93	0.375229593708928	1.11	0.0992615496976265	0.223984874898114	0.0721541595125049	0.0065	0.0067	0.0864	0.0154	0.0445	0.0182	0.014	0.0315	0.0021	0.0405	0.0483	0.1333	0.0038	0.0389	0.1192	0.0173	0.0185	0.004	0.0025	0.0184	0.0106	0.1042	0.0322	0.1226	0.0523	0.0027
5	rs35761101	56390713	0.94	0.331738599837001	1.11	0.0992615496976265	0.226359385935343	0.0717983474156534	0.0065	0.0067	0.0864	0.0154	0.0445	0.0183	0.014	0.0315	0.0021	0.0405	0.0483	0.1335	0.0037	0.0389	0.1193	0.0172	0.0186	0.0039	0.0025	0.0184	0.0105	0.1044	0.0322	0.1227	0.0522	0.0027
5	rs72761726	56409545	0.94	0.331738599837001	1.11	0.0992615496976265	0.246688846778303	0.0632776061613162	0.0065	0.0067	0.0863	0.0153	0.0444	0.0183	0.014	0.0314	0.002	0.0401	0.0481	0.1341	0.0037	0.0387	0.1196	0.0172	0.0186	0.0038	0.0025	0.0184	0.0102	0.105	0.0324	0.1233	0.0519	0.0026
5	rs55940043	56411555	0.94	0.331738599837001	1.11	0.0992615496976265	0.252021784109093	0.0639534622082735	0.0065	0.0067	0.0863	0.0153	0.0444	0.0183	0.014	0.0314	0.002	0.0401	0.0481	0.1341	0.0037	0.0387	0.1197	0.0172	0.0186	0.0038	0.0025	0.0184	0.0102	0.105	0.0324	0.1233	0.0518	0.0026
5	rs831847	56412370	0.94	0.331738599837001	1.11	0.0992615496976265	0.254421935890704	0.0644283606825479	0.0065	0.0067	0.0863	0.0153	0.0444	0.0183	0.014	0.0314	0.002	0.0401	0.0481	0.1341	0.0037	0.0387	0.1197	0.0172	0.0186	0.0037	0.0025	0.0184	0.0102	0.105	0.0324	0.1233	0.0518	0.0026
5	rs831849	56415072	0.94	0.331738599837001	1.11	0.0992615496976265	0.261425503792067	0.0651776141794021	0.0065	0.0067	0.0863	0.0154	0.0444	0.0182	0.0139	0.0314	0.002	0.0401	0.0481	0.1341	0.0037	0.0387	0.1197	0.0172	0.0186	0.0037	0.0025	0.0184	0.0102	0.105	0.0324	0.1233	0.0518	0.0026
5	rs116205428	56424121	0.94	0.331738599837001	1.11	0.0992615496976265	0.262104382882779	0.0647003949659433	0.0065	0.0067	0.0864	0.0154	0.0443	0.0182	0.0139	0.0314	0.002	0.04	0.0481	0.1341	0.0037	0.0387	0.1197	0.0172	0.0186	0.0037	0.0025	0.0184	0.0102	0.105	0.0324	0.1234	0.0518	0.0026
5	rs331021	56430330	0.94	0.331738599837001	1.11	0.0992615496976265	0.267020546791475	0.0625376679516786	0.0065	0.0067	0.0864	0.0154	0.0443	0.0182	0.014	0.0314	0.002	0.0399	0.048	0.1342	0.0037	0.0387	0.1198	0.0172	0.0186	0.0038	0.0025	0.0185	0.0102	0.1051	0.0324	0.1234	0.0517	0.0026
5	rs12517002	56448431	0.94	0.331738599837001	1.11	0.0992615496976265	0.242198524965616	0.0769185302473213	0.0063	0.0068	0.0867	0.0153	0.0441	0.0183	0.0142	0.0314	0.0019	0.0397	0.048	0.1342	0.0035	0.0384	0.1202	0.0172	0.0187	0.0037	0.0023	0.0184	0.0102	0.1058	0.0324	0.1237	0.0513	0.0025
5	rs16886773	56454947	0.94	0.331738599837001	1.11	0.0992615496976265	0.250340245056891	0.130412110841988	0.0062	0.0069	0.0868	0.0153	0.0442	0.0184	0.0143	0.0312	0.0018	0.0396	0.0479	0.1342	0.0034	0.0384	0.1201	0.0172	0.0188	0.0036	0.0022	0.0184	0.0102	0.1065	0.0324	0.1239	0.051	0.0024
5	rs80156415	56455984	0.94	0.331738599837001	1.11	0.0992615496976265	0.249722284144565	0.130232445763723	0.0062	0.0069	0.0868	0.0153	0.0442	0.0184	0.0143	0.0312	0.0018	0.0396	0.0479	0.1342	0.0034	0.0384	0.1201	0.0171	0.0188	0.0036	0.0022	0.0184	0.0102	0.1065	0.0324	0.1239	0.051	0.0024
5	rs62355715	56462218	0.94	0.331738599837001	1.11	0.0992615496976265	0.260160823747935	0.154528282011522	0.0062	0.007	0.0868	0.0152	0.0443	0.0184	0.0143	0.0312	0.0018	0.0395	0.0479	0.1342	0.0034	0.0384	0.1201	0.0171	0.0188	0.0035	0.0022	0.0184	0.0102	0.1065	0.0324	0.124	0.051	0.0024
5	rs831643	56480360	0.94	0.331738599837001	1.11	0.0992615496976265	0.275742953696276	0.186360950243274	0.0062	0.007	0.0868	0.0152	0.0444	0.0184	0.0143	0.0311	0.0018	0.0395	0.0479	0.1342	0.0034	0.0384	0.1201	0.0171	0.0188	0.0035	0.0022	0.0184	0.0102	0.1066	0.0324	0.124	0.0509	0.0024
5	rs17734925	56495540	0.94	0.331738599837001	1.1	0.116987187387052	0.275184649405689	0.187995967475814	0.0062	0.007	0.0868	0.0152	0.0444	0.0184	0.0143	0.0311	0.0018	0.0395	0.0479	0.1341	0.0034	0.0384	0.1202	0.0171	0.0188	0.0035	0.0022	0.0184	0.0102	0.1066	0.0324	0.124	0.0509	0.0024
5	rs78410931	56513502	0.94	0.331738599837001	1.1	0.116987187387052	0.271109056031573	0.196451224054656	0.0061	0.007	0.0868	0.0152	0.0445	0.0185	0.0143	0.0311	0.0018	0.0395	0.048	0.134	0.0034	0.0384	0.1202	0.0171	0.0188	0.0036	0.0022	0.0184	0.0102	0.1067	0.0324	0.1241	0.0509	0.0024
5	rs116301375	56529081	0.94	0.331738599837001	1.1	0.116987187387052	0.274580507818789	0.202822067705051	0.0061	0.007	0.0868	0.0152	0.0445	0.0185	0.0143	0.031	0.0018	0.0395	0.048	0.134	0.0034	0.0383	0.1202	0.0171	0.0188	0.0035	0.0022	0.0184	0.0102	0.1067	0.0324	0.124	0.0509	0.0024
5	rs80000386	56536186	0.94	0.331738599837001	1.1	0.116987187387052	0.281971619395818	0.206719395934027	0.0061	0.007	0.0867	0.0152	0.0445	0.0185	0.0143	0.031	0.0018	0.0395	0.048	0.134	0.0034	0.0383	0.1202	0.0171	0.0188	0.0035	0.0022	0.0185	0.0103	0.1068	0.0324	0.1241	0.0509	0.0024
5	rs138092435	56542226	0.94	0.331738599837001	1.1	0.116987187387052	0.278590423587696	0.206613737835211	0.0061	0.007	0.0867	0.0152	0.0445	0.0185	0.0143	0.031	0.0018	0.0395	0.048	0.1339	0.0034	0.0383	0.1202	0.0171	0.0189	0.0035	0.0022	0.0185	0.0103	0.1068	0.0324	0.1241	0.0508	0.0024
5	rs72761795	56555060	0.94	0.331738599837001	1.1	0.116987187387052	0.278684049777566	0.176253736723342	0.0061	0.007	0.0866	0.0152	0.0446	0.0185	0.0143	0.031	0.0018	0.0395	0.048	0.1339	0.0034	0.0383	0.1203	0.0172	0.0189	0.0035	0.0022	0.0185	0.0103	0.1069	0.0324	0.1241	0.0508	0.0024
5	rs72761796	56558225	0.94	0.331738599837001	1.09	0.136985182682918	0.27905872369049	0.179869976297521	0.0061	0.007	0.0866	0.0152	0.0446	0.0185	0.0143	0.031	0.0018	0.0395	0.048	0.1339	0.0034	0.0383	0.1203	0.0172	0.0189	0.0035	0.0022	0.0185	0.0103	0.1069	0.0324	0.1241	0.0508	0.0024
5	rs17735275	56558949	0.94	0.331738599837001	1.09	0.136985182682918	0.279621241958025	0.182092335747481	0.0061	0.007	0.0866	0.0152	0.0446	0.0185	0.0143	0.031	0.0018	0.0395	0.048	0.1339	0.0034	0.0383	0.1203	0.0172	0.0189	0.0035	0.0022	0.0185	0.0103	0.1069	0.0324	0.1241	0.0508	0.0024
5	rs72761801	56582269	0.94	0.331738599837001	1.09	0.136985182682918	0.269635160776146	0.189841171687917	0.0062	0.0069	0.0865	0.0152	0.0446	0.0185	0.0143	0.0309	0.0017	0.0395	0.048	0.1338	0.0033	0.0383	0.1204	0.0172	0.019	0.0035	0.0022	0.0184	0.0103	0.1069	0.0324	0.1242	0.0507	0.0024
5	rs17678708	56588810	0.94	0.331738599837001	1.09	0.136985182682918	0.273003829427503	0.177958244314392	0.0062	0.0069	0.0864	0.0153	0.0446	0.0185	0.0144	0.0309	0.0017	0.0395	0.048	0.1338	0.0033	0.0382	0.1205	0.0173	0.019	0.0035	0.0022	0.0184	0.0103	0.1069	0.0324	0.1242	0.0507	0.0024
5	rs76222420	56590586	0.94	0.331738599837001	1.09	0.136985182682918	0.267798900847485	0.163507035332616	0.0062	0.0069	0.0864	0.0153	0.0446	0.0185	0.0144	0.0309	0.0017	0.0395	0.048	0.1338	0.0033	0.0382	0.1205	0.0173	0.019	0.0035	0.0022	0.0184	0.0103	0.1069	0.0324	0.1242	0.0507	0.0024
5	rs72763404	56592970	0.94	0.331738599837001	1.08	0.159408631830651	0.242068418827497	0.145357852045729	0.0062	0.0068	0.0863	0.0154	0.0447	0.0185	0.0143	0.0308	0.0017	0.0394	0.048	0.1337	0.0033	0.0382	0.1206	0.0173	0.019	0.0035	0.0022	0.0184	0.0104	0.1069	0.0324	0.1243	0.0507	0.0024
5	rs13176773	56594919	0.94	0.331738599837001	1.08	0.159408631830651	0.225274544498814	0.155772527731071	0.0062	0.0068	0.0861	0.0154	0.0448	0.0186	0.0144	0.0307	0.0017	0.0394	0.048	0.1334	0.0032	0.0381	0.1206	0.0173	0.019	0.0035	0.0022	0.0185	0.0104	0.107	0.0325	0.1244	0.0507	0.0024
5	rs34567128	56595742	0.94	0.331738599837001	1.08	0.159408631830651	0.221665616753045	0.167325355761011	0.0061	0.0068	0.086	0.0155	0.045	0.0186	0.0144	0.0305	0.0018	0.0393	0.0479	0.1332	0.0032	0.0381	0.1207	0.0173	0.0191	0.0035	0.0021	0.0185	0.0104	0.1071	0.0326	0.1245	0.0506	0.0024
5	rs79377225	56603520	0.94	0.331738599837001	1.08	0.159408631830651	0.198710260745389	0.145451359012287	0.0061	0.0067	0.0871	0.0157	0.0446	0.0191	0.0146	0.0305	0.0017	0.0393	0.0477	0.1325	0.0031	0.0378	0.1205	0.0174	0.0192	0.0035	0.0021	0.0186	0.0106	0.1073	0.0325	0.1244	0.0503	0.0023
5	rs115898071	56611440	0.94	0.331738599837001	1.08	0.159408631830651	0.199487663756221	0.130501977774154	0.0061	0.0067	0.0871	0.0158	0.0445	0.0191	0.0146	0.0305	0.0017	0.0392	0.0477	0.1323	0.0031	0.0378	0.1206	0.0174	0.0193	0.0035	0.0021	0.0186	0.0106	0.1074	0.0325	0.1245	0.0503	0.0023
5	rs255238	56612389	0.94	0.331738599837001	1.08	0.159408631830651	0.204582830843698	0.138958796567564	0.0061	0.0067	0.0871	0.0158	0.0445	0.0191	0.0146	0.0305	0.0017	0.0392	0.0477	0.1323	0.0031	0.0378	0.1206	0.0175	0.0193	0.0035	0.0021	0.0186	0.0106	0.1074	0.0325	0.1245	0.0503	0.0023
5	rs6450422	56613090	0.94	0.331738599837001	1.08	0.159408631830651	0.201947759497452	0.129783684666307	0.0061	0.0067	0.0871	0.0158	0.0445	0.0191	0.0146	0.0305	0.0017	0.0392	0.0477	0.1322	0.0031	0.0378	0.1206	0.0174	0.0193	0.0035	0.0021	0.0186	0.0106	0.1074	0.0325	0.1245	0.0503	0.0023
5	rs40589	56616664	0.94	0.331738599837001	1.07	0.184406357471863	0.204503891766944	0.118753801228155	0.0061	0.0067	0.0872	0.0158	0.0445	0.0192	0.0146	0.0305	0.0017	0.0392	0.0477	0.132	0.0031	0.0378	0.1206	0.0174	0.0192	0.0035	0.0021	0.0187	0.0106	0.1075	0.0325	0.1246	0.0503	0.0023
5	rs32863	56617033	0.94	0.331738599837001	1.07	0.184406357471863	0.208990979540589	0.104769529533759	0.006	0.0067	0.0872	0.0158	0.0444	0.0192	0.0146	0.0305	0.0017	0.0392	0.0477	0.132	0.0031	0.0378	0.1207	0.0174	0.0192	0.0035	0.0021	0.0187	0.0106	0.1075	0.0325	0.1247	0.0503	0.0023
5	rs11950041	56622492	0.95	0.291843936447983	1.08	0.159408631830651	0.197895844563339	0.0939963386278548	0.0056	0.0062	0.0888	0.0162	0.0436	0.0196	0.0149	0.0306	0.0016	0.039	0.0473	0.1315	0.0028	0.0376	0.1212	0.0171	0.0192	0.0031	0.0016	0.019	0.0105	0.1078	0.0322	0.126	0.0501	0.002
5	rs1363162	56623761	0.95	0.291843936447983	1.08	0.159408631830651	0.204424969933426	0.0996906297800724	0.0056	0.0062	0.0888	0.0162	0.0436	0.0196	0.0149	0.0306	0.0016	0.039	0.0473	0.1316	0.0028	0.0376	0.1212	0.017	0.0192	0.0031	0.0016	0.019	0.0105	0.1078	0.0322	0.126	0.05	0.002
5	rs10805495	56631872	0.96	0.255413023536062	1.07	0.184406357471863	0.248137084258483	0.113420772579383	0.0052	0.006	0.0898	0.0168	0.0431	0.0198	0.0152	0.0301	0.0015	0.0386	0.047	0.1307	0.0028	0.0377	0.1226	0.0167	0.0193	0.0028	0.0013	0.0192	0.0102	0.1078	0.0315	0.1279	0.0496	0.0017
5	rs255236	56636059	0.96	0.255413023536062	1.07	0.184406357471863	0.239905652773918	0.123033788456447	0.0052	0.006	0.0897	0.0168	0.043	0.0198	0.0152	0.0301	0.0015	0.0387	0.0469	0.1306	0.0028	0.0377	0.1226	0.0167	0.0193	0.0028	0.0013	0.0193	0.0103	0.1079	0.032	0.1281	0.0492	0.0017
5	rs57655157	56639058	0.96	0.255413023536062	1.07	0.184406357471863	0.232038871879705	0.13113168761125	0.0052	0.006	0.0896	0.0167	0.0429	0.0198	0.0152	0.0301	0.0015	0.0387	0.0469	0.1306	0.0028	0.0378	0.1226	0.0166	0.0193	0.0028	0.0012	0.0193	0.0103	0.1079	0.0324	0.1282	0.0489	0.0017
5	rs10513108	56642863	0.96	0.255413023536062	1.07	0.184406357471863	0.228579783410398	0.129245929711277	0.0051	0.006	0.0895	0.0167	0.0429	0.0198	0.0152	0.0301	0.0015	0.0387	0.0468	0.1306	0.0028	0.0378	0.1227	0.0166	0.0192	0.0028	0.0012	0.0193	0.0104	0.108	0.0325	0.1282	0.0488	0.0017
5	rs1016233	56659057	0.96	0.255413023536062	1.07	0.184406357471863	0.208711419650514	0.133571041827139	0.0051	0.006	0.0893	0.0167	0.0427	0.0198	0.0152	0.03	0.0015	0.0385	0.0464	0.1312	0.0028	0.0377	0.1229	0.0165	0.019	0.0027	0.0011	0.0194	0.0105	0.1082	0.0327	0.1284	0.0487	0.0017
5	rs35622184	56671458	0.96	0.255413023536062	1.07	0.184406357471863	0.204622306848237	0.136940671652922	0.0051	0.006	0.0893	0.0167	0.0427	0.0198	0.0152	0.03	0.0015	0.0384	0.0464	0.1313	0.0028	0.0378	0.1229	0.0165	0.019	0.0027	0.0011	0.0194	0.0105	0.1082	0.0327	0.1284	0.0486	0.0017
5	rs112211877	56680861	0.96	0.255413023536062	1.07	0.184406357471863	0.199526579196599	0.132575227842173	0.0051	0.006	0.0894	0.0167	0.0427	0.0198	0.0152	0.03	0.0015	0.0383	0.0464	0.1313	0.0028	0.0378	0.1229	0.0165	0.019	0.0028	0.0012	0.0194	0.0105	0.1083	0.0327	0.1284	0.0485	0.0017
5	rs115693949	56681358	0.96	0.255413023536062	1.07	0.184406357471863	0.200071848240107	0.141172662653769	0.0051	0.006	0.0894	0.0167	0.0427	0.0198	0.0152	0.03	0.0015	0.0383	0.0464	0.1313	0.0028	0.0378	0.1229	0.0165	0.019	0.0028	0.0012	0.0194	0.0105	0.1083	0.0327	0.1284	0.0485	0.0017
5	rs76088434	56681744	0.96	0.255413023536062	1.07	0.184406357471863	0.200500866951862	0.144797267381713	0.0051	0.006	0.0894	0.0167	0.0427	0.0198	0.0152	0.03	0.0015	0.0383	0.0464	0.1313	0.0028	0.0378	0.1229	0.0164	0.019	0.0028	0.0012	0.0194	0.0105	0.1083	0.0327	0.1284	0.0485	0.0017
5	rs114830470	56684180	0.96	0.255413023536062	1.08	0.159408631830651	0.200617962624286	0.142191606047138	0.0051	0.006	0.0894	0.0167	0.0427	0.0198	0.0152	0.03	0.0015	0.0383	0.0464	0.1312	0.0028	0.0379	0.1228	0.0164	0.019	0.0028	0.0012	0.0194	0.0105	0.1083	0.0327	0.1284	0.0485	0.0017
5	rs139325176	56684845	0.96	0.255413023536062	1.08	0.159408631830651	0.200774150565532	0.143213210765315	0.0051	0.006	0.0894	0.0167	0.0427	0.0198	0.0152	0.03	0.0015	0.0383	0.0464	0.1312	0.0028	0.0379	0.1228	0.0164	0.019	0.0028	0.0012	0.0194	0.0105	0.1083	0.0327	0.1284	0.0485	0.0017
5	rs12152932	56698899	0.96	0.255413023536062	1.08	0.159408631830651	0.20426717799678	0.126747391541924	0.0051	0.006	0.0894	0.0167	0.0427	0.0198	0.0152	0.0301	0.0015	0.0383	0.0465	0.1311	0.0028	0.0379	0.1229	0.0164	0.0189	0.0028	0.0012	0.0194	0.0106	0.1083	0.0327	0.1284	0.0484	0.0016
5	rs75501727	56706566	0.96	0.255413023536062	1.07	0.184406357471863	0.2007350971112	0.1286195965827	0.0051	0.006	0.0894	0.0167	0.0427	0.0198	0.0152	0.0301	0.0015	0.0383	0.0465	0.131	0.0029	0.0379	0.1228	0.0164	0.0189	0.0028	0.0012	0.0194	0.0106	0.1083	0.0327	0.1284	0.0484	0.0016
5	rs10805497	56727379	0.96	0.255413023536062	1.07	0.184406357471863	0.192095831804923	0.121542442756729	0.0051	0.006	0.0895	0.0167	0.0428	0.0199	0.0153	0.03	0.0015	0.0382	0.0464	0.131	0.0029	0.0379	0.1228	0.0164	0.019	0.0028	0.0012	0.0194	0.0107	0.1083	0.0327	0.1285	0.0482	0.0016
5	rs140173674	56728348	0.96	0.255413023536062	1.07	0.184406357471863	0.187519156057907	0.154815099722716	0.0051	0.006	0.0895	0.0166	0.0429	0.0199	0.0153	0.03	0.0015	0.0381	0.0463	0.131	0.0029	0.0379	0.1228	0.0164	0.0189	0.0028	0.0013	0.0194	0.0107	0.1082	0.0326	0.1286	0.0482	0.0016
5	rs10471436	56730670	0.97	0.222305343836028	1.07	0.184406357471863	0.143581815154878	0.0818817853667275	0.0049	0.0064	0.0898	0.0163	0.0438	0.0199	0.0152	0.0299	0.0019	0.037	0.0457	0.1308	0.0034	0.0381	0.1237	0.0162	0.0185	0.0031	0.0018	0.0189	0.0114	0.1071	0.032	0.1297	0.0477	0.0016
5	rs60653932	56737377	0.97	0.222305343836028	1.07	0.184406357471863	0.145646901632104	0.103614121799262	0.005	0.0064	0.0897	0.0162	0.0437	0.0199	0.0152	0.03	0.0019	0.0368	0.0455	0.1306	0.0035	0.0382	0.1241	0.0162	0.0186	0.0032	0.0018	0.0188	0.0114	0.107	0.0319	0.1299	0.0475	0.0016
5	rs76342122	56751630	0.97	0.222305343836028	1.06	0.212122118160079	0.148482320734178	0.102054029174501	0.005	0.0065	0.0895	0.0161	0.0437	0.0199	0.0151	0.03	0.002	0.0367	0.0454	0.1304	0.0037	0.0383	0.1245	0.0161	0.0186	0.0033	0.0018	0.0187	0.0115	0.107	0.0319	0.1299	0.0474	0.0016
5	rs4235473	56753728	0.96	0.255413023536062	1.06	0.212122118160079	0.148711870792408	0.0979121601905018	0.0051	0.0065	0.0895	0.016	0.0437	0.0199	0.0151	0.03	0.002	0.0367	0.0453	0.1303	0.0038	0.0383	0.1247	0.0161	0.0186	0.0033	0.0018	0.0187	0.0115	0.1069	0.0318	0.1299	0.0475	0.0017
5	rs2055141	56754596	0.96	0.255413023536062	1.06	0.212122118160079	0.149204472634502	0.104273747164463	0.0051	0.0065	0.0894	0.0159	0.0437	0.0199	0.0151	0.03	0.002	0.0366	0.0452	0.1303	0.0038	0.0383	0.1248	0.0161	0.0185	0.0034	0.0018	0.0187	0.0115	0.1068	0.0318	0.13	0.0476	0.0017
5	rs58219893	56755139	0.96	0.255413023536062	1.06	0.212122118160079	0.147827623211847	0.0917086021624525	0.0051	0.0066	0.0894	0.0159	0.0437	0.0199	0.0151	0.03	0.0021	0.0366	0.0452	0.1303	0.0038	0.0383	0.1248	0.0161	0.0185	0.0034	0.0018	0.0187	0.0115	0.1068	0.0319	0.1301	0.0475	0.0017
5	rs17738076	56774441	0.96	0.255413023536062	1.06	0.212122118160079	0.143453330621956	0.0779451720202022	0.0051	0.0066	0.0894	0.0158	0.0438	0.0199	0.0151	0.0301	0.0021	0.0365	0.045	0.1305	0.0038	0.0383	0.1248	0.0161	0.0184	0.0034	0.0018	0.0186	0.0116	0.1068	0.0319	0.1303	0.0475	0.0017
5	rs17738239	56785096	0.96	0.255413023536062	1.06	0.212122118160079	0.135931871766278	0.0796438299997234	0.0051	0.0067	0.0893	0.0158	0.0438	0.0198	0.0153	0.0301	0.0022	0.0362	0.0449	0.1301	0.0039	0.0384	0.125	0.0159	0.0185	0.0036	0.0019	0.0186	0.0116	0.1067	0.0317	0.1303	0.0475	0.0017
5	rs68061620	56785672	0.96	0.255413023536062	1.05	0.24269399207398	0.136492247762186	0.0824828111152438	0.0051	0.0067	0.0893	0.0158	0.0438	0.0199	0.0153	0.0301	0.0022	0.0362	0.0448	0.1301	0.0039	0.0384	0.125	0.0159	0.0185	0.0036	0.0019	0.0186	0.0116	0.1067	0.0316	0.1304	0.0475	0.0017
5	rs80087214	56789655	0.96	0.255413023536062	1.05	0.24269399207398	0.129980084832901	0.0720829389162697	0.0051	0.0067	0.0894	0.0157	0.0438	0.0197	0.0154	0.0301	0.0023	0.0361	0.0448	0.1299	0.0039	0.0385	0.125	0.0159	0.0185	0.0036	0.0019	0.0186	0.0116	0.1067	0.0316	0.1304	0.0475	0.0017
5	rs10461632	56794159	0.96	0.255413023536062	1.05	0.24269399207398	0.105571623482515	0.04805023439048	0.0052	0.0069	0.0895	0.0157	0.0438	0.0193	0.0157	0.0302	0.0024	0.0357	0.0445	0.1295	0.004	0.0387	0.1252	0.0157	0.0185	0.0038	0.0021	0.0187	0.0119	0.1065	0.0314	0.1307	0.0473	0.0018
5	rs113045968	56797320	0.96	0.255413023536062	1.05	0.24269399207398	0.0951473764638155	0.0326548949177395	0.0053	0.007	0.0894	0.0158	0.044	0.0189	0.0158	0.0304	0.0024	0.0355	0.0444	0.1289	0.004	0.0388	0.1253	0.0156	0.0185	0.0039	0.0021	0.0187	0.012	0.1065	0.0314	0.131	0.0472	0.0019
5	rs10471439	56799445	0.96	0.255413023536062	1.05	0.24269399207398	0.0854656346475625	0.0210131208452679	0.0053	0.0071	0.0893	0.0159	0.044	0.0186	0.0159	0.0305	0.0025	0.0354	0.0444	0.1286	0.0041	0.0389	0.1252	0.0156	0.0185	0.004	0.0022	0.0186	0.0121	0.1065	0.0313	0.1312	0.0472	0.002
5	rs16887040	56806699	0.96	0.255413023536062	1.05	0.24269399207398	0.0770455803580835	0.024668668750964	0.0055	0.0072	0.0891	0.016	0.044	0.018	0.016	0.0307	0.0025	0.0352	0.0442	0.1281	0.0041	0.039	0.1251	0.0155	0.0184	0.0041	0.0022	0.0185	0.0123	0.1064	0.0312	0.1318	0.0472	0.0021
5	rs2408818	56811719	0.96	0.255413023536062	1.05	0.24269399207398	0.0719008096321998	0.0126156918882927	0.0057	0.0074	0.0889	0.0162	0.0439	0.0176	0.0162	0.0308	0.0027	0.0351	0.044	0.1278	0.0042	0.0393	0.1249	0.0154	0.0184	0.0042	0.0023	0.0185	0.0125	0.1063	0.0313	0.1321	0.0471	0.0022
5	rs2408819	56811853	0.96	0.255413023536062	1.05	0.24269399207398	0.0715881831203257	0.0128069902362815	0.0057	0.0074	0.0888	0.0162	0.0439	0.0176	0.0162	0.0308	0.0027	0.0352	0.044	0.1278	0.0042	0.0393	0.1249	0.0154	0.0184	0.0042	0.0023	0.0184	0.0125	0.1063	0.0313	0.1321	0.0471	0.0022
5	rs76296688	56815695	0.96	0.255413023536062	1.05	0.24269399207398	0.0709242028123907	0.011078144951507	0.0057	0.0074	0.0888	0.0162	0.0439	0.0175	0.0162	0.0307	0.0027	0.0352	0.044	0.1277	0.0042	0.0393	0.125	0.0153	0.0184	0.0042	0.0023	0.0184	0.0124	0.1064	0.0313	0.1322	0.0471	0.0022
5	rs55915919	56818832	0.96	0.255413023536062	1.05	0.24269399207398	0.0697719050460661	0.0100906146204947	0.0057	0.0074	0.0887	0.0162	0.0438	0.0175	0.0162	0.0307	0.0027	0.0352	0.0439	0.1277	0.0042	0.0393	0.125	0.0152	0.0184	0.0042	0.0023	0.0184	0.0125	0.1064	0.0313	0.1323	0.0471	0.0023
5	rs7705626	56829686	0.96	0.255413023536062	1.05	0.24269399207398	0.0644848116096141	0.0107828068519291	0.0058	0.0074	0.0885	0.0162	0.0437	0.0174	0.0162	0.0307	0.0028	0.0351	0.0438	0.1277	0.0043	0.0394	0.1249	0.0151	0.0185	0.0043	0.0024	0.0183	0.0126	0.1066	0.0314	0.1322	0.047	0.0023
5	rs6881897	56836190	0.96	0.255413023536062	1.05	0.24269399207398	0.0629229227709655	0.0145937694185621	0.0058	0.0074	0.0886	0.0162	0.0437	0.0174	0.0162	0.0308	0.0028	0.0351	0.0437	0.1276	0.0043	0.0394	0.1248	0.0151	0.0185	0.0043	0.0024	0.0182	0.0126	0.1067	0.0315	0.1322	0.0469	0.0024
5	rs75744949	56837495	0.96	0.255413023536062	1.05	0.24269399207398	0.0629037975275355	0.0150760480584709	0.0058	0.0074	0.0886	0.0162	0.0437	0.0174	0.0162	0.0308	0.0028	0.0351	0.0437	0.1275	0.0043	0.0394	0.1248	0.0151	0.0185	0.0043	0.0024	0.0182	0.0126	0.1067	0.0315	0.1322	0.0469	0.0024
5	rs17688103	56853631	0.96	0.255413023536062	1.05	0.24269399207398	0.0666662372426128	0.00947676515857021	0.0061	0.0075	0.089	0.0163	0.0434	0.0173	0.0163	0.0311	0.003	0.035	0.0434	0.1268	0.0045	0.0395	0.1242	0.0152	0.0187	0.0043	0.0024	0.0178	0.0128	0.1069	0.032	0.1321	0.0467	0.0024
5	rs56299712	56854456	0.96	0.255413023536062	1.05	0.24269399207398	0.0670643568680196	0.00888272903441235	0.0061	0.0075	0.089	0.0163	0.0434	0.0173	0.0163	0.0311	0.003	0.035	0.0434	0.1268	0.0045	0.0395	0.1242	0.0152	0.0187	0.0043	0.0024	0.0178	0.0128	0.1069	0.032	0.1321	0.0467	0.0024
5	rs10471440	56856722	0.96	0.255413023536062	1.05	0.24269399207398	0.0663686654481591	0.0146279588085182	0.0061	0.0075	0.089	0.0163	0.0434	0.0173	0.0163	0.0311	0.003	0.035	0.0434	0.1268	0.0045	0.0395	0.1242	0.0151	0.0187	0.0043	0.0024	0.0178	0.0128	0.1069	0.032	0.1321	0.0467	0.0023
5	rs116143889	56856744	0.96	0.255413023536062	1.05	0.24269399207398	0.066467759160101	0.0145596199269337	0.0061	0.0075	0.089	0.0163	0.0434	0.0173	0.0163	0.0311	0.003	0.035	0.0434	0.1268	0.0045	0.0395	0.1241	0.0152	0.0188	0.0043	0.0024	0.0178	0.0128	0.1069	0.032	0.1321	0.0468	0.0023
5	rs116445819	56859262	0.96	0.255413023536062	1.05	0.24269399207398	0.0665074237686023	0.0146279588085182	0.0061	0.0075	0.089	0.0163	0.0434	0.0173	0.0163	0.0311	0.003	0.035	0.0434	0.1268	0.0045	0.0395	0.1241	0.0151	0.0188	0.0043	0.0024	0.0179	0.0128	0.1068	0.032	0.1321	0.0468	0.0023
5	rs76314865	56863619	0.96	0.255413023536062	1.05	0.24269399207398	0.0712556900649132	0.0382967962738391	0.0061	0.0076	0.0889	0.0163	0.0435	0.0173	0.0163	0.031	0.0031	0.035	0.0434	0.1268	0.0046	0.0395	0.1242	0.015	0.0188	0.0043	0.0024	0.0178	0.0128	0.1067	0.0321	0.132	0.0468	0.0023
5	rs2968214	56865572	0.96	0.255413023536062	1.05	0.24269399207398	0.0951723446972951	0.0377034631139029	0.0064	0.0078	0.0885	0.0162	0.0437	0.0171	0.0162	0.0308	0.0033	0.0351	0.0434	0.1267	0.0048	0.0397	0.1244	0.0144	0.0191	0.0044	0.0025	0.0176	0.0128	0.106	0.0325	0.1318	0.0469	0.0024
5	rs10078603	56865792	0.96	0.255413023536062	1.06	0.212122118160079	0.0942264479457462	0.0399914064391814	0.0064	0.0077	0.0885	0.0162	0.0437	0.0171	0.0162	0.0308	0.0033	0.035	0.0434	0.1267	0.0048	0.0397	0.1243	0.0144	0.0191	0.0044	0.0025	0.0176	0.0127	0.1061	0.0325	0.1317	0.047	0.0024
5	rs11745858	56868081	0.96	0.255413023536062	1.06	0.212122118160079	0.0941520251220958	0.066342698528096	0.0064	0.0078	0.0885	0.0162	0.0437	0.0171	0.0162	0.0309	0.0033	0.0351	0.0434	0.1267	0.0048	0.0398	0.1242	0.0144	0.0191	0.0044	0.0025	0.0176	0.0128	0.1061	0.0326	0.1316	0.047	0.0025
5	rs1363791	56869253	0.96	0.255413023536062	1.07	0.184406357471863	0.0950225971152961	0.0679327253358512	0.0064	0.0078	0.0885	0.0162	0.0437	0.0172	0.0162	0.0309	0.0034	0.0351	0.0434	0.1266	0.0048	0.0397	0.1241	0.0144	0.0191	0.0044	0.0025	0.0176	0.0128	0.1061	0.0326	0.1316	0.0469	0.0025
5	rs4700202	56871053	0.96	0.255413023536062	1.08	0.159408631830651	0.0999397589203034	0.102873984975318	0.0064	0.0078	0.0885	0.0163	0.0437	0.0171	0.0162	0.0309	0.0034	0.0351	0.0433	0.1266	0.0048	0.0398	0.124	0.0144	0.0192	0.0044	0.0025	0.0175	0.0128	0.1061	0.0326	0.1314	0.0469	0.0025
5	rs990454	56877048	0.96	0.255413023536062	1.08	0.159408631830651	0.134382537291974	0.126658493928512	0.0068	0.0082	0.0881	0.0163	0.0445	0.0174	0.0163	0.0313	0.0041	0.0346	0.0434	0.1261	0.0053	0.0401	0.1224	0.0145	0.0195	0.0051	0.0026	0.0176	0.0128	0.1062	0.033	0.1282	0.0466	0.003
5	rs10062648	56877324	0.96	0.255413023536062	1.08	0.159408631830651	0.134691549671346	0.140433289847481	0.0068	0.0082	0.0881	0.0163	0.0445	0.0174	0.0163	0.0313	0.0041	0.0346	0.0434	0.1261	0.0053	0.0401	0.1224	0.0145	0.0195	0.0051	0.0026	0.0176	0.0128	0.1062	0.033	0.1282	0.0466	0.003
5	rs1544774	56880023	0.96	0.255413023536062	1.08	0.159408631830651	0.136087392827292	0.188098317716734	0.0068	0.0082	0.0881	0.0163	0.0446	0.0174	0.0163	0.0313	0.0042	0.0345	0.0433	0.1261	0.0053	0.0401	0.1223	0.0145	0.0195	0.0051	0.0026	0.0177	0.0128	0.1062	0.033	0.1281	0.0466	0.0031
5	rs12518745	56881357	0.96	0.255413023536062	1.08	0.159408631830651	0.134908112512357	0.213411883311543	0.0068	0.0082	0.0882	0.0163	0.0446	0.0174	0.0163	0.0313	0.0042	0.0345	0.0433	0.1261	0.0053	0.0401	0.1222	0.0145	0.0195	0.0052	0.0026	0.0177	0.0128	0.1063	0.033	0.1279	0.0465	0.0031
5	rs16887116	56883493	0.96	0.255413023536062	1.08	0.159408631830651	0.154451961189265	0.336193615399693	0.0068	0.0082	0.0882	0.0163	0.0446	0.0174	0.0163	0.0313	0.0042	0.0344	0.0433	0.126	0.0053	0.0401	0.1221	0.0146	0.0195	0.0052	0.0026	0.0177	0.0128	0.1062	0.0331	0.1277	0.0465	0.0031
5	rs2910497	56889034	0.96	0.255413023536062	1.08	0.159408631830651	0.164990139321454	0.317895986017691	0.0069	0.0083	0.0884	0.0163	0.0446	0.0175	0.0164	0.0314	0.0042	0.0344	0.0432	0.1258	0.0054	0.0402	0.1216	0.0149	0.0195	0.0053	0.0027	0.0176	0.0128	0.1062	0.0333	0.127	0.0465	0.0031
5	rs10078134	56892739	0.97	0.222305343836028	1.09	0.136985182682918	0.212483123041916	0.353661846823201	0.0078	0.0093	0.086	0.017	0.0456	0.0178	0.017	0.0318	0.0052	0.0355	0.0432	0.1229	0.0068	0.041	0.1194	0.0156	0.0206	0.0072	0.0035	0.0176	0.0137	0.1038	0.034	0.1206	0.0462	0.0044
5	rs10069152	56892862	0.97	0.222305343836028	1.1	0.116987187387052	0.227824333730534	0.419264540475035	0.0079	0.0094	0.0858	0.0171	0.0458	0.0179	0.017	0.0318	0.0053	0.0356	0.0432	0.1225	0.0069	0.0411	0.1192	0.0157	0.0207	0.0073	0.0035	0.0176	0.0138	0.1036	0.034	0.1202	0.0461	0.0045
5	rs2547545	56893050	0.97	0.222305343836028	1.11	0.0992615496976265	0.238914373593066	0.439543715181825	0.0079	0.0095	0.0857	0.0171	0.0459	0.0178	0.017	0.0318	0.0053	0.0356	0.0432	0.1224	0.0069	0.0411	0.1191	0.0158	0.0208	0.0074	0.0036	0.0175	0.0138	0.1035	0.0343	0.1201	0.0461	0.0045
5	rs116177074	56893288	0.97	0.222305343836028	1.11	0.0992615496976265	0.267295119885885	0.460075454014075	0.008	0.0095	0.0855	0.017	0.0459	0.0177	0.017	0.0318	0.0053	0.0357	0.0431	0.1225	0.007	0.0411	0.119	0.0156	0.0208	0.0075	0.0036	0.0174	0.0138	0.1035	0.0344	0.1198	0.0462	0.0046
5	rs6880571	56894962	0.97	0.222305343836028	1.11	0.0992615496976265	0.332981861165918	0.526564590163314	0.0081	0.0096	0.0846	0.0169	0.046	0.0177	0.0168	0.0317	0.0054	0.0367	0.0424	0.1236	0.0071	0.0414	0.118	0.0152	0.021	0.0082	0.0038	0.0173	0.0138	0.1035	0.0353	0.118	0.0469	0.0047
5	rs16887126	56901664	0.97	0.222305343836028	1.11	0.0992615496976265	0.564320857620395	0.75510136747214	0.0083	0.0098	0.0847	0.0166	0.0463	0.0176	0.0163	0.0314	0.0051	0.0378	0.0413	0.1233	0.0073	0.0421	0.118	0.0145	0.0211	0.0092	0.004	0.017	0.0138	0.104	0.0359	0.1164	0.047	0.0048
5	rs17393813	56914968	0.97	0.222305343836028	1.11	0.0992615496976265	0.58846564835885	0.795511311557865	0.0083	0.0098	0.0847	0.0166	0.0464	0.0176	0.0163	0.0315	0.0051	0.0379	0.0412	0.1232	0.0074	0.042	0.118	0.0145	0.0211	0.0093	0.004	0.0171	0.0139	0.1038	0.0361	0.1164	0.0468	0.0048
5	rs77713763	56917496	0.97	0.222305343836028	1.11	0.0992615496976265	0.602158728194449	0.75012007068293	0.0083	0.0098	0.0848	0.0166	0.0465	0.0176	0.0163	0.0316	0.005	0.0379	0.0412	0.1232	0.0074	0.042	0.118	0.0144	0.0211	0.0093	0.004	0.0171	0.0139	0.1039	0.0361	0.1164	0.0467	0.0048
5	rs715255	56917974	0.97	0.222305343836028	1.11	0.0992615496976265	0.605811780077871	0.733568077595156	0.0083	0.0098	0.0848	0.0166	0.0465	0.0176	0.0163	0.0315	0.005	0.0379	0.0412	0.1232	0.0074	0.042	0.118	0.0144	0.0211	0.0093	0.004	0.0171	0.0139	0.1039	0.0361	0.1164	0.0467	0.0048
5	rs702694	56918154	0.97	0.222305343836028	1.11	0.0992615496976265	0.589964746700361	0.748913567482274	0.0084	0.0098	0.0848	0.0166	0.0463	0.0176	0.0163	0.0313	0.005	0.038	0.0412	0.1232	0.0074	0.0421	0.118	0.0144	0.0211	0.0093	0.004	0.0171	0.0139	0.1038	0.0364	0.1163	0.0465	0.0048
5	rs4700206	56925529	0.97	0.222305343836028	1.11	0.0992615496976265	0.645241668232694	0.807139216352991	0.0087	0.0098	0.0849	0.0166	0.0466	0.0176	0.0163	0.0314	0.005	0.038	0.0411	0.1234	0.0077	0.0421	0.117	0.0144	0.0211	0.0093	0.0039	0.0172	0.0138	0.1036	0.0366	0.1161	0.0465	0.0048
5	rs12523405	56928624	0.97	0.222305343836028	1.11	0.0992615496976265	0.658732029535046	0.840070428579137	0.0088	0.0098	0.0849	0.0166	0.0467	0.0177	0.0163	0.0314	0.005	0.038	0.041	0.1235	0.0078	0.0422	0.1168	0.0144	0.0211	0.0093	0.0039	0.0173	0.0138	0.1035	0.0367	0.116	0.0465	0.0048
5	rs77271823	56929520	0.97	0.222305343836028	1.11	0.0992615496976265	0.684192462046994	0.875765666930169	0.0088	0.0098	0.0849	0.0167	0.0467	0.0177	0.0163	0.0315	0.005	0.038	0.041	0.1236	0.0079	0.0422	0.1169	0.0144	0.0211	0.0093	0.0039	0.0173	0.0138	0.1034	0.0367	0.1159	0.0464	0.0049
5	rs230875	56932554	0.97	0.222305343836028	1.11	0.0992615496976265	0.735499740825067	0.978385755292883	0.0088	0.0097	0.0849	0.0167	0.0467	0.0177	0.0163	0.0315	0.0049	0.0379	0.0409	0.1237	0.0081	0.0422	0.1169	0.0144	0.0211	0.0093	0.0039	0.0173	0.0138	0.1032	0.0368	0.1158	0.0463	0.0049
5	rs2161500	56944366	0.97	0.222305343836028	1.11	0.0992615496976265	0.637872499106309	0.709192085819961	0.0091	0.0102	0.0877	0.0162	0.0471	0.0188	0.0157	0.0302	0.0045	0.0379	0.041	0.1279	0.0077	0.045	0.1138	0.014	0.0208	0.009	0.0039	0.0185	0.0126	0.1026	0.0365	0.1124	0.0458	0.0048
5	rs702697	56947141	0.97	0.222305343836028	1.11	0.0992615496976265	0.640702236544132	0.696999137776125	0.0091	0.0102	0.0877	0.0162	0.0471	0.0188	0.0157	0.0302	0.0045	0.0379	0.041	0.128	0.0077	0.0451	0.1138	0.014	0.0208	0.0091	0.0039	0.0185	0.0126	0.1026	0.0365	0.1124	0.0459	0.0048
5	rs854140	56949522	0.97	0.222305343836028	1.11	0.0992615496976265	0.638720821406755	0.692550197016392	0.0091	0.0102	0.0877	0.0162	0.0472	0.0188	0.0157	0.0302	0.0045	0.0378	0.041	0.1279	0.0076	0.0452	0.1137	0.014	0.0208	0.0091	0.0039	0.0185	0.0126	0.1029	0.0365	0.1123	0.0457	0.0048
5	rs230828	56954182	0.97	0.222305343836028	1.11	0.0992615496976265	0.658660319339029	0.671726998887727	0.0093	0.0101	0.0878	0.0162	0.0478	0.0191	0.0155	0.03	0.0044	0.0376	0.0412	0.1278	0.0076	0.0456	0.1132	0.0145	0.0206	0.0091	0.0038	0.0187	0.0124	0.1028	0.0363	0.1122	0.0457	0.0049
5	rs78576058	56962806	0.96	0.255413023536062	1.11	0.0992615496976265	0.585268959071851	0.598235415166362	0.0092	0.0099	0.0884	0.0159	0.0478	0.0189	0.0151	0.0297	0.0045	0.0371	0.0409	0.1284	0.0073	0.0463	0.114	0.0149	0.0202	0.009	0.0036	0.0189	0.0119	0.1033	0.0359	0.1122	0.0457	0.0049
5	rs75227579	56971868	0.96	0.255413023536062	1.12	0.083651866997597	0.585676596928433	0.596660246116813	0.0092	0.0099	0.0884	0.0159	0.0478	0.0189	0.0151	0.0297	0.0045	0.0371	0.0409	0.1284	0.0073	0.0464	0.1141	0.0149	0.0201	0.009	0.0036	0.0189	0.0119	0.1033	0.0359	0.1122	0.0457	0.0049
5	rs229955	56973792	0.96	0.255413023536062	1.12	0.083651866997597	0.584997273736139	0.597089739332269	0.0092	0.0099	0.0883	0.0159	0.0478	0.0189	0.0151	0.0297	0.0045	0.0371	0.0409	0.1284	0.0073	0.0464	0.1141	0.0149	0.0201	0.009	0.0036	0.0189	0.0119	0.1034	0.0359	0.1122	0.0458	0.0049
5	rs229959	56983473	0.96	0.255413023536062	1.12	0.083651866997597	0.578967446204437	0.589798428508834	0.0092	0.0099	0.0884	0.0158	0.0479	0.0189	0.0151	0.0297	0.0045	0.0371	0.0409	0.1284	0.0073	0.0464	0.1141	0.0149	0.0201	0.009	0.0036	0.0189	0.0118	0.1034	0.0358	0.1122	0.0457	0.0049
5	rs112036061	57002387	0.96	0.255413023536062	1.12	0.083651866997597	0.566125369212756	0.607275843979144	0.0093	0.0098	0.0886	0.0157	0.0478	0.0188	0.015	0.0296	0.0045	0.0369	0.041	0.1288	0.0073	0.0466	0.1143	0.0151	0.0199	0.009	0.0036	0.0189	0.0115	0.1037	0.0357	0.1121	0.0459	0.0049
5	rs59516621	57006307	0.96	0.255413023536062	1.13	0.0699995683306186	0.585608648132183	0.658511805698387	0.0093	0.0098	0.0886	0.0157	0.0478	0.0188	0.015	0.0296	0.0045	0.0369	0.041	0.1289	0.0073	0.0466	0.1143	0.0152	0.0199	0.009	0.0036	0.0189	0.0115	0.1038	0.0355	0.112	0.0459	0.0049
5	rs7711714	57006839	0.96	0.255413023536062	1.12	0.083651866997597	0.586084366584772	0.658951340348905	0.0093	0.0098	0.0886	0.0157	0.0478	0.0188	0.015	0.0296	0.0045	0.0369	0.041	0.1289	0.0073	0.0466	0.1143	0.0152	0.0199	0.009	0.0036	0.0189	0.0115	0.1038	0.0355	0.112	0.0459	0.0049
5	rs74373463	57012521	0.96	0.255413023536062	1.12	0.083651866997597	0.554941180333342	0.670696999153414	0.0093	0.0097	0.0887	0.0156	0.0477	0.0189	0.015	0.0296	0.0045	0.0369	0.0411	0.1291	0.0073	0.0466	0.1142	0.0152	0.0198	0.0089	0.0036	0.019	0.0115	0.1039	0.0354	0.1119	0.0459	0.0049
5	rs77545517	57016891	0.96	0.255413023536062	1.12	0.083651866997597	0.548729104111607	0.649735333369442	0.0093	0.0097	0.0887	0.0156	0.0477	0.0189	0.015	0.0296	0.0045	0.0369	0.0411	0.1292	0.0073	0.0466	0.1142	0.0152	0.0198	0.0089	0.0036	0.019	0.0114	0.1039	0.0354	0.1119	0.0459	0.0049
5	rs79053147	57018097	0.96	0.255413023536062	1.13	0.0699995683306186	0.543599414997437	0.643753768965199	0.0093	0.0097	0.0887	0.0156	0.0477	0.0189	0.015	0.0296	0.0044	0.0369	0.0411	0.1292	0.0073	0.0466	0.1142	0.0152	0.0198	0.0089	0.0036	0.019	0.0114	0.1039	0.0354	0.1119	0.0459	0.0049
5	rs80266215	57043958	0.96	0.255413023536062	1.12	0.083651866997597	0.519127649793074	0.690772419754148	0.0097	0.0096	0.0894	0.0153	0.0475	0.0186	0.0148	0.0296	0.0041	0.0372	0.0411	0.1306	0.0073	0.0469	0.1145	0.0151	0.0194	0.0089	0.0038	0.0191	0.0111	0.1043	0.0351	0.1107	0.0457	0.005
5	rs741182	57044866	0.96	0.255413023536062	1.12	0.083651866997597	0.554676166731442	0.744844755888054	0.0097	0.0096	0.0895	0.0153	0.0476	0.0186	0.0148	0.0296	0.004	0.0372	0.0411	0.1307	0.0073	0.0469	0.1145	0.0151	0.0194	0.0089	0.0038	0.0191	0.0111	0.1044	0.0351	0.1106	0.0457	0.005
5	rs79976140	57049829	0.96	0.255413023536062	1.12	0.083651866997597	0.539342048579166	0.728168753467127	0.0097	0.0095	0.0896	0.0152	0.0475	0.0187	0.0148	0.0295	0.004	0.0372	0.0411	0.1309	0.0073	0.0469	0.1144	0.0152	0.0193	0.0089	0.0039	0.0191	0.0111	0.1047	0.0349	0.1104	0.0458	0.0049
5	rs34206917	57052981	0.96	0.255413023536062	1.12	0.083651866997597	0.535621692821518	0.721731138302236	0.0097	0.0095	0.0897	0.0152	0.0475	0.0187	0.0148	0.0295	0.004	0.0372	0.0411	0.1309	0.0073	0.0469	0.1143	0.0153	0.0193	0.0089	0.0039	0.0191	0.0111	0.1048	0.0349	0.1104	0.0458	0.0049
5	rs72767447	57053865	0.96	0.255413023536062	1.12	0.083651866997597	0.524856536966871	0.72457410563194	0.0097	0.0095	0.0897	0.0151	0.0475	0.0186	0.0148	0.0295	0.004	0.0372	0.0411	0.1309	0.0073	0.0469	0.1144	0.0153	0.0193	0.0089	0.0039	0.0191	0.0111	0.1048	0.0349	0.1103	0.0458	0.0049
5	rs72751304	57061814	0.96	0.255413023536062	1.12	0.083651866997597	0.506299825059019	0.779810143696958	0.0098	0.0095	0.0897	0.0151	0.0476	0.0186	0.0148	0.0295	0.004	0.0371	0.0413	0.1313	0.0073	0.0467	0.1144	0.0153	0.0193	0.0089	0.0039	0.0192	0.0111	0.105	0.0348	0.1098	0.0458	0.0049
5	rs7735778	57066699	0.96	0.255413023536062	1.12	0.083651866997597	0.508458917728722	0.791389007109775	0.0098	0.0095	0.0897	0.0151	0.0476	0.0186	0.0148	0.0295	0.004	0.0371	0.0413	0.1313	0.0073	0.0467	0.1144	0.0153	0.0193	0.0089	0.0039	0.0192	0.0111	0.1051	0.0348	0.1098	0.0458	0.0049
5	rs192358633	57068587	0.96	0.255413023536062	1.12	0.083651866997597	0.501300121315515	0.803004149359432	0.0098	0.0095	0.0897	0.0151	0.0476	0.0186	0.0148	0.0295	0.004	0.0371	0.0413	0.1313	0.0073	0.0467	0.1144	0.0153	0.0193	0.0089	0.0039	0.0192	0.0111	0.1051	0.0348	0.1098	0.0458	0.0049
5	rs13153440	57069732	0.96	0.255413023536062	1.12	0.083651866997597	0.500416582324622	0.806985985514607	0.0098	0.0095	0.0897	0.0151	0.0476	0.0186	0.0148	0.0295	0.004	0.0371	0.0413	0.1313	0.0073	0.0467	0.1144	0.0153	0.0194	0.0089	0.0039	0.0192	0.0111	0.1051	0.0348	0.1098	0.0458	0.0049
5	rs17746790	57079334	0.96	0.255413023536062	1.12	0.083651866997597	0.498903686461789	0.834511343039873	0.0098	0.0094	0.0897	0.015	0.0479	0.0185	0.015	0.0297	0.0039	0.0371	0.0416	0.1314	0.0073	0.0466	0.1141	0.0154	0.0199	0.0088	0.004	0.0192	0.0111	0.106	0.0343	0.1087	0.0458	0.0047
5	rs1861059	57080169	0.96	0.255413023536062	1.11	0.0992615496976265	0.491122179510967	0.825571298656063	0.0098	0.0093	0.0897	0.015	0.0479	0.0185	0.015	0.0297	0.0039	0.0371	0.0416	0.1314	0.0073	0.0466	0.1141	0.0154	0.0199	0.0088	0.004	0.0192	0.0111	0.106	0.0343	0.1087	0.0458	0.0047
5	rs34275130	57086338	0.96	0.255413023536062	1.12	0.083651866997597	0.481849908360326	0.838988893114934	0.0099	0.0093	0.0898	0.015	0.0479	0.0185	0.015	0.0296	0.0039	0.0371	0.0416	0.1313	0.0073	0.0466	0.114	0.0154	0.0198	0.0088	0.004	0.0192	0.0111	0.1061	0.0343	0.1087	0.0459	0.0047
5	rs77292279	57086428	0.96	0.255413023536062	1.12	0.083651866997597	0.481354486477396	0.837907647954728	0.0099	0.0093	0.0898	0.015	0.0479	0.0185	0.015	0.0296	0.0039	0.0371	0.0416	0.1313	0.0073	0.0465	0.114	0.0154	0.0198	0.0088	0.004	0.0192	0.0111	0.1061	0.0343	0.1087	0.0459	0.0047
5	rs17746968	57091157	0.96	0.255413023536062	1.12	0.083651866997597	0.463744975427878	0.861916872470796	0.0099	0.0093	0.0897	0.015	0.0479	0.0184	0.015	0.0296	0.0039	0.0371	0.0416	0.1313	0.0073	0.0465	0.114	0.0154	0.0198	0.0088	0.004	0.0192	0.0111	0.1062	0.0343	0.1087	0.0458	0.0047
5	rs6892809	57111084	0.96	0.255413023536062	1.12	0.083651866997597	0.43353940443422	0.848423419008329	0.0099	0.0092	0.0899	0.015	0.0478	0.0185	0.0151	0.0294	0.0039	0.0371	0.0417	0.1311	0.0073	0.0465	0.114	0.0155	0.0197	0.0088	0.004	0.0192	0.011	0.1065	0.0344	0.1087	0.0454	0.0047
5	rs77961980	57133093	0.96	0.255413023536062	1.12	0.083651866997597	0.44092280671303	0.827727394085757	0.01	0.0091	0.0897	0.015	0.0476	0.0185	0.0151	0.0291	0.004	0.0372	0.0418	0.1312	0.0075	0.0465	0.1141	0.0155	0.0197	0.0089	0.004	0.0192	0.0109	0.1069	0.0344	0.1085	0.0454	0.0048
5	rs12516650	57149357	0.96	0.255413023536062	1.11	0.0992615496976265	0.49293676905272	0.909090489893105	0.01	0.0091	0.0896	0.0151	0.0475	0.0186	0.0151	0.0288	0.004	0.0373	0.0418	0.1312	0.0076	0.0465	0.1141	0.0156	0.0196	0.0089	0.004	0.0192	0.0109	0.1071	0.0344	0.1084	0.0453	0.0048
5	rs113655464	57169823	0.96	0.255413023536062	1.11	0.0992615496976265	0.477646695140346	0.883877937859735	0.0101	0.0091	0.0896	0.0151	0.0475	0.0186	0.0151	0.0288	0.004	0.0373	0.0418	0.1312	0.0076	0.0464	0.1141	0.0156	0.0196	0.009	0.004	0.0192	0.0109	0.1071	0.0344	0.1083	0.0454	0.0048
5	rs115681805	57174012	0.96	0.255413023536062	1.11	0.0992615496976265	0.492435870366928	0.911132514229536	0.0101	0.009	0.0895	0.0151	0.0474	0.0185	0.0151	0.0287	0.0039	0.0373	0.0419	0.1312	0.0077	0.0465	0.1141	0.0156	0.0197	0.009	0.0041	0.0192	0.0109	0.1071	0.0344	0.1082	0.0454	0.0048
5	rs6450444	57175422	0.96	0.255413023536062	1.11	0.0992615496976265	0.498966679830053	0.926713351397897	0.0101	0.009	0.0895	0.0151	0.0474	0.0185	0.0151	0.0287	0.0039	0.0373	0.0419	0.1312	0.0077	0.0465	0.1142	0.0156	0.0197	0.009	0.0041	0.0193	0.0109	0.1072	0.0344	0.1081	0.0454	0.0048
5	rs79739199	57179234	0.96	0.255413023536062	1.11	0.0992615496976265	0.500038151977888	0.942188459855289	0.0101	0.009	0.0894	0.0151	0.0475	0.0185	0.0151	0.0287	0.0039	0.0373	0.0419	0.1312	0.0077	0.0465	0.1142	0.0156	0.0196	0.009	0.0041	0.0193	0.0109	0.1072	0.0343	0.1081	0.0454	0.0048
5	rs733990	57179493	0.96	0.255413023536062	1.11	0.0992615496976265	0.513748111205256	0.966131323430965	0.0101	0.009	0.0894	0.0151	0.0475	0.0185	0.0151	0.0287	0.004	0.0373	0.0419	0.1312	0.0077	0.0465	0.1142	0.0156	0.0196	0.009	0.0041	0.0193	0.0109	0.1072	0.0343	0.1081	0.0454	0.0048
5	rs869516	57182428	0.96	0.255413023536062	1.11	0.0992615496976265	0.452623683789829	0.950261869175325	0.0105	0.0089	0.0893	0.0154	0.048	0.0185	0.0148	0.0276	0.0038	0.0383	0.0426	0.1311	0.0074	0.0465	0.1129	0.0155	0.0197	0.0088	0.0038	0.0192	0.0103	0.1092	0.0334	0.1076	0.0463	0.005
5	rs921769	57189117	0.96	0.255413023536062	1.11	0.0992615496976265	0.504335078468983	0.930340682522526	0.0105	0.0089	0.0895	0.0153	0.0487	0.0184	0.0149	0.0269	0.0037	0.0388	0.0428	0.1311	0.0074	0.0467	0.1125	0.0154	0.0197	0.0087	0.0037	0.019	0.0101	0.1098	0.0327	0.1072	0.0472	0.0048
5	rs2898074	57189995	0.96	0.255413023536062	1.11	0.0992615496976265	0.504525055138963	0.927501661266504	0.0105	0.0089	0.0895	0.0153	0.0487	0.0184	0.0149	0.0269	0.0037	0.0388	0.0428	0.1312	0.0074	0.0467	0.1125	0.0153	0.0197	0.0087	0.0037	0.019	0.0101	0.1098	0.0327	0.1073	0.0472	0.0048
5	rs67183557	57190102	0.96	0.255413023536062	1.11	0.0992615496976265	0.505095191028921	0.935707984457232	0.0105	0.0089	0.0895	0.0153	0.0487	0.0184	0.0149	0.0269	0.0037	0.0388	0.0428	0.1312	0.0074	0.0467	0.1125	0.0153	0.0197	0.0087	0.0037	0.019	0.0101	0.1098	0.0327	0.1072	0.0472	0.0048
5	rs716682	57193457	0.97	0.222305343836028	1.11	0.0992615496976265	0.503638790986602	0.907520329520154	0.0105	0.0089	0.0895	0.0153	0.0487	0.0183	0.0149	0.0269	0.0037	0.0388	0.0429	0.1312	0.0074	0.0465	0.1126	0.0153	0.0197	0.0088	0.0037	0.019	0.0101	0.1099	0.0327	0.1072	0.0472	0.0048
5	rs80328909	57194420	0.97	0.222305343836028	1.11	0.0992615496976265	0.507251823376719	0.913175458858512	0.0105	0.0089	0.0895	0.0153	0.0487	0.0183	0.0149	0.0269	0.0037	0.0388	0.0429	0.1312	0.0074	0.0465	0.1126	0.0153	0.0197	0.0088	0.0037	0.019	0.0101	0.1099	0.0327	0.1073	0.0472	0.0048
5	rs6894982	57194449	0.97	0.222305343836028	1.11	0.0992615496976265	0.50604610358339	0.91616295202242	0.0105	0.0089	0.0895	0.0153	0.0487	0.0183	0.0149	0.0269	0.0037	0.0388	0.0429	0.1312	0.0074	0.0465	0.1125	0.0154	0.0197	0.0088	0.0037	0.019	0.0101	0.1099	0.0327	0.1073	0.0472	0.0048
5	rs1563263	57194537	0.97	0.222305343836028	1.11	0.0992615496976265	0.500542756340159	0.915533843435073	0.0105	0.0089	0.0895	0.0153	0.0487	0.0183	0.0149	0.0269	0.0037	0.0388	0.0429	0.1313	0.0074	0.0465	0.1125	0.0153	0.0197	0.0088	0.0037	0.019	0.0101	0.1099	0.0327	0.1073	0.0472	0.0048
5	rs11739464	57201338	0.97	0.222305343836028	1.11	0.0992615496976265	0.479746070533259	1.08428854862754	0.011	0.0093	0.0895	0.0154	0.0495	0.017	0.0144	0.0263	0.0036	0.04	0.0435	0.1323	0.0075	0.0471	0.1126	0.0141	0.0194	0.0081	0.0034	0.0188	0.01	0.1117	0.0314	0.1064	0.0477	0.0046
5	rs10471442	57203732	0.98	0.192372589028169	1.11	0.0992615496976265	0.605190732349375	1.01773516888926	0.0112	0.0095	0.0905	0.0152	0.0498	0.0162	0.0139	0.0263	0.0035	0.0404	0.0436	0.1337	0.0077	0.0472	0.1122	0.013	0.0204	0.0078	0.0033	0.0187	0.01	0.113	0.0304	0.1051	0.0475	0.0045
5	rs75131161	57209095	0.98	0.192372589028169	1.11	0.0992615496976265	0.59413058172316	1.01661135723818	0.0113	0.0096	0.0908	0.0152	0.0499	0.0161	0.0138	0.0264	0.0035	0.0405	0.0437	0.1339	0.0076	0.0472	0.1121	0.0129	0.0204	0.0077	0.0033	0.0187	0.0099	0.1132	0.0303	0.1048	0.0475	0.0044
5	rs4505914	57209665	0.98	0.192372589028169	1.11	0.0992615496976265	0.594541069228763	1.01420399042355	0.0113	0.0096	0.0908	0.0152	0.0499	0.0161	0.0138	0.0264	0.0035	0.0405	0.0437	0.1339	0.0076	0.0472	0.112	0.0129	0.0204	0.0077	0.0033	0.0187	0.0099	0.1132	0.0303	0.1048	0.0475	0.0044
5	rs116605242	57226249	0.98	0.192372589028169	1.11	0.0992615496976265	0.598859105169787	1.06093711964051	0.0114	0.0096	0.0909	0.015	0.0499	0.016	0.0138	0.0264	0.0035	0.0406	0.0437	0.1338	0.0076	0.0474	0.112	0.0128	0.0204	0.0077	0.0033	0.0187	0.0099	0.1136	0.0302	0.1045	0.0475	0.0044
5	rs115808680	57226733	0.98	0.192372589028169	1.11	0.0992615496976265	0.60037039301134	1.06158448329444	0.0114	0.0096	0.0909	0.015	0.0499	0.016	0.0138	0.0264	0.0035	0.0406	0.0437	0.1338	0.0076	0.0474	0.112	0.0128	0.0204	0.0077	0.0033	0.0187	0.0099	0.1136	0.0302	0.1045	0.0475	0.0044
5	rs13183932	57228721	0.98	0.192372589028169	1.11	0.0992615496976265	0.62997962405543	1.12783270519644	0.0114	0.0096	0.0909	0.0149	0.0499	0.016	0.0138	0.0265	0.0035	0.0406	0.0437	0.1338	0.0077	0.0474	0.1121	0.0128	0.0204	0.0077	0.0033	0.0187	0.0099	0.1136	0.0301	0.1044	0.0475	0.0044
5	rs10472028	57254667	0.98	0.192372589028169	1.11	0.0992615496976265	0.736177848523476	1.09404613819163	0.0114	0.0098	0.0915	0.0145	0.0501	0.0154	0.0135	0.0267	0.0035	0.0409	0.0436	0.1341	0.0078	0.0472	0.1122	0.0122	0.0204	0.0077	0.0033	0.0189	0.01	0.1146	0.0297	0.104	0.0472	0.0044
5	rs76368767	57256854	0.98	0.192372589028169	1.11	0.0992615496976265	0.734445454165448	1.08607622498444	0.0114	0.0098	0.0915	0.0144	0.0501	0.0154	0.0135	0.0267	0.0035	0.0409	0.0436	0.1341	0.0078	0.0472	0.1123	0.0121	0.0204	0.0077	0.0033	0.0189	0.01	0.1146	0.0297	0.1039	0.0472	0.0044
5	rs12109295	57261146	0.98	0.192372589028169	1.11	0.0992615496976265	0.736479318116051	1.08022768608463	0.0114	0.0098	0.0915	0.0144	0.0501	0.0154	0.0135	0.0267	0.0035	0.0409	0.0436	0.1341	0.0078	0.0472	0.1123	0.0121	0.0204	0.0077	0.0033	0.0189	0.01	0.1146	0.0297	0.1039	0.0471	0.0044
5	rs9292150	57283265	0.98	0.192372589028169	1.11	0.0992615496976265	0.753905036942867	0.994664975487649	0.0114	0.0099	0.0916	0.0145	0.0502	0.0153	0.0135	0.0267	0.0035	0.0409	0.0436	0.1341	0.0078	0.0471	0.1124	0.0121	0.0203	0.0077	0.0033	0.019	0.01	0.1148	0.0297	0.1039	0.0472	0.0044
5	rs72753311	57291367	0.98	0.192372589028169	1.11	0.0992615496976265	0.752458744121636	1.0050660026989	0.0113	0.0099	0.0916	0.0145	0.0502	0.0153	0.0135	0.0267	0.0035	0.041	0.0436	0.1341	0.0078	0.0471	0.1124	0.0121	0.0203	0.0078	0.0033	0.019	0.01	0.1148	0.0296	0.1038	0.0472	0.0044
5	rs114997683	57298365	0.98	0.192372589028169	1.11	0.0992615496976265	0.758556618143384	1.0101941461419	0.0114	0.0099	0.0916	0.0145	0.0502	0.0153	0.0135	0.0267	0.0035	0.041	0.0436	0.1341	0.0078	0.0471	0.1123	0.0121	0.0203	0.0078	0.0033	0.019	0.01	0.1148	0.0297	0.1038	0.0472	0.0044
5	rs1387633	57304602	0.98	0.192372589028169	1.11	0.0992615496976265	0.823476095539445	1.07179020370702	0.0114	0.0099	0.0915	0.0145	0.0503	0.0154	0.0136	0.0267	0.0035	0.0409	0.0436	0.1341	0.0079	0.0471	0.1123	0.0121	0.0203	0.0079	0.0033	0.0189	0.01	0.1145	0.0296	0.1036	0.0471	0.0045
5	rs55736710	57305082	0.98	0.192372589028169	1.12	0.083651866997597	0.838408794273346	1.10887589121691	0.0115	0.01	0.0915	0.0145	0.0503	0.0154	0.0136	0.0267	0.0036	0.0409	0.0436	0.1341	0.0079	0.0471	0.1123	0.0122	0.0203	0.0079	0.0034	0.0189	0.01	0.1143	0.0296	0.1036	0.0471	0.0046
5	rs16887678	57308786	0.98	0.192372589028169	1.12	0.083651866997597	0.808894187386286	1.04461589363042	0.0115	0.01	0.0915	0.0146	0.0503	0.0153	0.0135	0.0267	0.0036	0.0409	0.0436	0.1341	0.0079	0.0471	0.1123	0.0121	0.0203	0.0079	0.0034	0.0189	0.01	0.1143	0.0295	0.1036	0.0472	0.0046
5	rs11960699	57309750	0.98	0.192372589028169	1.12	0.083651866997597	0.800902441561151	1.0486513550523	0.0114	0.01	0.0915	0.0146	0.0503	0.0153	0.0136	0.0267	0.0035	0.0409	0.0436	0.1341	0.0078	0.0471	0.1123	0.0122	0.0203	0.0079	0.0033	0.0189	0.01	0.1143	0.0295	0.1036	0.0473	0.0046
5	rs113370035	57311359	0.98	0.192372589028169	1.12	0.083651866997597	0.804267337660136	1.01901981584619	0.0114	0.01	0.0914	0.0146	0.0505	0.0153	0.0135	0.0268	0.0035	0.0409	0.0437	0.1342	0.0078	0.0471	0.1124	0.0121	0.0203	0.0079	0.0033	0.0189	0.01	0.1144	0.0295	0.1034	0.047	0.0046
5	rs1454917	57312513	0.98	0.192372589028169	1.12	0.083651866997597	0.807481393406946	1.01243928359327	0.0114	0.01	0.0914	0.0146	0.0506	0.0153	0.0135	0.0268	0.0035	0.0409	0.0437	0.1342	0.0078	0.047	0.1124	0.0121	0.0203	0.0079	0.0033	0.0189	0.01	0.1144	0.0295	0.1034	0.0469	0.0046
5	rs79632243	57317319	0.98	0.192372589028169	1.12	0.083651866997597	0.824346650690083	1.01035448137467	0.0114	0.01	0.0914	0.0146	0.0506	0.0153	0.0135	0.0268	0.0034	0.041	0.0436	0.1342	0.0078	0.0469	0.1125	0.0122	0.0203	0.0079	0.0033	0.0189	0.01	0.1146	0.0295	0.1033	0.0468	0.0046
5	rs78352812	57319352	0.98	0.192372589028169	1.12	0.083651866997597	0.953491952608598	0.964383159999236	0.0113	0.01	0.0915	0.0145	0.0508	0.0153	0.0135	0.0269	0.0032	0.0411	0.0434	0.1342	0.0078	0.0466	0.1127	0.0123	0.0204	0.008	0.0033	0.0189	0.0101	0.115	0.0294	0.1029	0.0467	0.0046
5	rs1844437	57320954	0.99	0.165458971998582	1.12	0.083651866997597	0.982965750989421	0.982052000679643	0.0112	0.01	0.0915	0.0145	0.0509	0.0153	0.0134	0.0269	0.0032	0.0411	0.0434	0.1342	0.0078	0.0465	0.1127	0.0123	0.0205	0.0079	0.0033	0.0189	0.0101	0.1154	0.0293	0.1028	0.0465	0.0046
5	Affx-26747320	57337435	0.99	0.165458971998582	1.12	0.083651866997597	1.01556886779907	0.969629508440637	0.0112	0.01	0.0915	0.0145	0.051	0.0153	0.0134	0.0269	0.0031	0.0411	0.0434	0.1342	0.0078	0.0465	0.1128	0.0123	0.0205	0.008	0.0033	0.0189	0.0101	0.1154	0.0293	0.1028	0.0465	0.0045
5	rs114272595	57340474	0.99	0.165458971998582	1.12	0.083651866997597	1.78124220150618	1.0285036263335	0.0104	0.0106	0.0889	0.0143	0.0539	0.0154	0.0134	0.0264	0.003	0.0422	0.0422	0.1359	0.0083	0.0443	0.1115	0.0146	0.0224	0.0081	0.0034	0.0176	0.0102	0.1207	0.0274	0.1	0.0446	0.0045
5	rs931429	57340745	0.99	0.165458971998582	1.12	0.083651866997597	1.94753062796597	1.05543752738596	0.0103	0.0106	0.0887	0.0143	0.0541	0.0154	0.0134	0.0264	0.003	0.0423	0.0421	0.1361	0.0084	0.0441	0.1113	0.0148	0.0227	0.0081	0.0035	0.0175	0.0102	0.1213	0.0272	0.0996	0.0445	0.0045
5	rs77940797	57340901	0.99	0.165458971998582	1.12	0.083651866997597	1.73904521166906	0.982052000679643	0.0102	0.0106	0.0889	0.014	0.0541	0.0153	0.0136	0.0263	0.0029	0.0421	0.0421	0.1366	0.0082	0.0439	0.1114	0.0149	0.0224	0.0079	0.0034	0.0175	0.0102	0.1221	0.0272	0.0992	0.0447	0.0045
5	rs7735334	57340902	0.99	0.165458971998582	1.12	0.083651866997597	1.74052726307044	0.982689880728072	0.0102	0.0106	0.0889	0.014	0.0541	0.0153	0.0136	0.0263	0.0029	0.0421	0.0421	0.1366	0.0082	0.0439	0.1114	0.0149	0.0224	0.0079	0.0034	0.0175	0.0102	0.1221	0.0272	0.0992	0.0447	0.0045
5	rs75078531	57341050	0.99	0.165458971998582	1.12	0.083651866997597	1.62730334166903	0.942504807254933	0.01	0.0105	0.0896	0.0139	0.054	0.0151	0.0136	0.0261	0.0029	0.0421	0.0418	0.1371	0.0081	0.0438	0.1113	0.0148	0.0223	0.0078	0.0033	0.0173	0.0102	0.123	0.0269	0.0997	0.0445	0.0045
5	rs1387642	57343829	0.99	0.165458971998582	1.12	0.083651866997597	1.28278517120597	0.85648318620293	0.0091	0.0101	0.0931	0.013	0.0543	0.0141	0.0128	0.0253	0.0025	0.0419	0.0415	0.1391	0.0074	0.0424	0.1115	0.0141	0.0214	0.0067	0.0029	0.0163	0.01	0.1286	0.0263	0.1006	0.0449	0.0044
5	rs72753334	57344693	0.99	0.165458971998582	1.12	0.083651866997597	1.2651229269616	0.856793491525608	0.0091	0.0101	0.0932	0.013	0.0543	0.0141	0.0128	0.0253	0.0025	0.0419	0.0414	0.1391	0.0074	0.0424	0.1114	0.0141	0.0214	0.0067	0.0029	0.0163	0.01	0.1287	0.0262	0.1008	0.0449	0.0044
5	rs1489798	57346509	0.99	0.165458971998582	1.13	0.0699995683306186	1.25121087255662	0.84733965667998	0.0091	0.0101	0.0933	0.0129	0.0543	0.014	0.0127	0.0253	0.0025	0.0419	0.0414	0.1392	0.0074	0.0424	0.1114	0.0141	0.0214	0.0066	0.0029	0.0163	0.01	0.1288	0.0263	0.1008	0.0449	0.0044
5	rs10461640	57351525	0.99	0.165458971998582	1.13	0.0699995683306186	1.20983141205744	0.805454016133735	0.0091	0.01	0.0934	0.0129	0.0543	0.014	0.0127	0.0253	0.0025	0.042	0.0414	0.1392	0.0073	0.0423	0.1114	0.0141	0.0214	0.0066	0.0029	0.0162	0.0099	0.1292	0.0263	0.1009	0.045	0.0044
5	rs61003313	57358233	0.99	0.165458971998582	1.13	0.0699995683306186	1.23119961556553	0.792609954370469	0.0091	0.01	0.0934	0.0128	0.0544	0.0139	0.0127	0.0252	0.0025	0.042	0.0414	0.1393	0.0072	0.0423	0.1114	0.0141	0.0214	0.0066	0.0029	0.0162	0.0099	0.1295	0.0262	0.1009	0.045	0.0044
5	rs16887749	57358921	0.99	0.165458971998582	1.13	0.0699995683306186	1.23577064899038	0.78331041361485	0.0091	0.01	0.0935	0.0128	0.0544	0.014	0.0127	0.0252	0.0025	0.042	0.0414	0.1394	0.0072	0.0422	0.1114	0.0141	0.0214	0.0066	0.0029	0.0162	0.0099	0.1296	0.0262	0.1009	0.045	0.0044
5	rs78417577	57377254	0.99	0.165458971998582	1.13	0.0699995683306186	1.2569377391714	0.773123381570637	0.009	0.0099	0.0933	0.0126	0.0547	0.0138	0.0126	0.0252	0.0024	0.0419	0.0413	0.1395	0.0072	0.0423	0.1116	0.014	0.0214	0.0065	0.0028	0.0161	0.0097	0.1305	0.0263	0.1011	0.045	0.0044
5	rs34810059	57377872	0.99	0.165458971998582	1.13	0.0699995683306186	1.25731362235479	0.772971553916972	0.009	0.0099	0.0933	0.0126	0.0547	0.0138	0.0126	0.0252	0.0024	0.0419	0.0413	0.1396	0.0072	0.0423	0.1116	0.014	0.0214	0.0065	0.0028	0.016	0.0097	0.1305	0.0263	0.1011	0.045	0.0044
5	rs10045745	57379832	0.99	0.165458971998582	1.13	0.0699995683306186	1.22402979191184	0.799485243593314	0.009	0.0098	0.0932	0.0125	0.0547	0.0138	0.0126	0.0252	0.0024	0.0419	0.0412	0.1395	0.0072	0.0424	0.1116	0.0139	0.0214	0.0064	0.0029	0.016	0.0097	0.1306	0.0262	0.1012	0.0451	0.0044
5	rs17367462	57387620	0.99	0.165458971998582	1.13	0.0699995683306186	1.2197542523254	0.804535130679967	0.0089	0.0097	0.093	0.0122	0.0547	0.0138	0.0126	0.0251	0.0023	0.042	0.0411	0.1396	0.0071	0.0424	0.1118	0.0139	0.0214	0.0062	0.0028	0.016	0.0097	0.1315	0.026	0.1013	0.0452	0.0044
5	rs12655909	57392587	0.99	0.165458971998582	1.13	0.0699995683306186	1.23483725403725	0.7801143813766	0.0089	0.0097	0.0931	0.0122	0.0547	0.0138	0.0126	0.0251	0.0023	0.0419	0.0411	0.1397	0.0071	0.0425	0.1119	0.0139	0.0214	0.0062	0.0028	0.0159	0.0097	0.1318	0.0259	0.1013	0.0452	0.0044
5	rs16887819	57403925	0.99	0.165458971998582	1.13	0.0699995683306186	1.15586754498863	0.78650924393491	0.0089	0.0096	0.093	0.0122	0.0547	0.0138	0.0126	0.0251	0.0023	0.042	0.041	0.1397	0.0071	0.0425	0.1119	0.014	0.0212	0.0061	0.0028	0.0159	0.0097	0.1318	0.0259	0.1014	0.0452	0.0044
5	rs17434985	57409699	0.99	0.165458971998582	1.14	0.0581452072437857	1.15286757673668	0.778289337871084	0.0089	0.0096	0.093	0.0122	0.0547	0.0138	0.0126	0.0251	0.0023	0.042	0.041	0.1397	0.0071	0.0425	0.112	0.014	0.0212	0.0061	0.0028	0.0159	0.0097	0.1318	0.0258	0.1013	0.0452	0.0044
5	rs6883603	57414311	0.99	0.165458971998582	1.14	0.0581452072437857	1.10135875354268	0.71351551334083	0.0088	0.0096	0.0929	0.0122	0.0548	0.0139	0.0128	0.0251	0.0023	0.0422	0.0407	0.1397	0.007	0.0426	0.112	0.014	0.0213	0.006	0.0028	0.0159	0.0098	0.1319	0.0257	0.1017	0.0451	0.0043
5	rs75373327	57424267	0.99	0.165458971998582	1.14	0.0581452072437857	1.04143869739874	0.694922167359372	0.0087	0.0095	0.0929	0.0122	0.0548	0.0139	0.013	0.025	0.0023	0.0422	0.0406	0.1396	0.0069	0.0426	0.1119	0.014	0.0214	0.0059	0.0027	0.0159	0.0098	0.1321	0.0257	0.1019	0.045	0.0043
5	rs72753361	57426479	0.99	0.165458971998582	1.14	0.0581452072437857	1.03655714778225	0.686924111971775	0.0087	0.0095	0.0929	0.0122	0.0548	0.0139	0.013	0.025	0.0023	0.0421	0.0406	0.1397	0.0069	0.0427	0.112	0.014	0.0214	0.0059	0.0027	0.0158	0.0098	0.1322	0.0257	0.1019	0.045	0.0043
5	rs76639689	57438428	0.99	0.165458971998582	1.14	0.0581452072437857	0.966489366383001	0.589798428508834	0.0084	0.0089	0.0928	0.0119	0.0543	0.014	0.0135	0.0249	0.0021	0.0415	0.0408	0.14	0.0066	0.0428	0.1123	0.0137	0.0212	0.0055	0.0025	0.0158	0.0099	0.1345	0.0253	0.1024	0.045	0.0043
5	rs78210416	57440046	0.99	0.165458971998582	1.14	0.0581452072437857	0.968945046375073	0.529204274829661	0.0082	0.0086	0.0928	0.0119	0.0537	0.0141	0.0137	0.0248	0.002	0.0411	0.0406	0.1405	0.0065	0.0428	0.1126	0.0133	0.0212	0.0052	0.0024	0.0158	0.01	0.1359	0.025	0.1032	0.0448	0.0043
5	rs9292154	57445697	0.99	0.165458971998582	1.14	0.0581452072437857	0.964712718234342	0.503369734103132	0.0081	0.0085	0.0929	0.0119	0.0535	0.0142	0.0138	0.0248	0.002	0.041	0.0405	0.1406	0.0064	0.0428	0.1128	0.0132	0.0211	0.0052	0.0023	0.0158	0.01	0.1363	0.0249	0.1033	0.0448	0.0043
5	rs2910573	57446970	0.99	0.165458971998582	1.14	0.0581452072437857	0.930297110232175	0.485333174157101	0.008	0.0084	0.0929	0.0119	0.0533	0.0142	0.0139	0.0248	0.002	0.041	0.0405	0.1405	0.0064	0.0429	0.1129	0.013	0.021	0.005	0.0022	0.0159	0.0101	0.1369	0.0248	0.1034	0.0449	0.0043
5	rs2216678	57460746	0.99	0.165458971998582	1.14	0.0581452072437857	0.929047846501293	0.469758737588602	0.0079	0.0084	0.0932	0.0119	0.0529	0.0142	0.0141	0.0248	0.0019	0.0414	0.0405	0.14	0.0063	0.0432	0.1129	0.013	0.0209	0.0047	0.0021	0.016	0.0103	0.1373	0.0244	0.1037	0.0453	0.0041
5	rs16887917	57473240	0.99	0.165458971998582	1.14	0.0581452072437857	0.930380419314772	0.469758737588602	0.0079	0.0084	0.0932	0.0119	0.0529	0.0142	0.0141	0.0248	0.0019	0.0414	0.0405	0.14	0.0063	0.0432	0.1129	0.013	0.0209	0.0047	0.0021	0.016	0.0103	0.1373	0.0244	0.1037	0.0453	0.0041
5	rs2964180	57475579	0.99	0.165458971998582	1.14	0.0581452072437857	0.958462897077665	0.456859467158725	0.0079	0.0084	0.0932	0.0119	0.0529	0.0141	0.0141	0.0251	0.0019	0.0414	0.0405	0.1399	0.0063	0.0432	0.1128	0.013	0.0209	0.0049	0.0021	0.016	0.0103	0.1372	0.0244	0.1036	0.0453	0.0041
5	rs6891097	57479300	0.99	0.165458971998582	1.14	0.0581452072437857	0.953660284271499	0.456725596455554	0.0078	0.0083	0.0934	0.0119	0.0528	0.0141	0.0141	0.0251	0.0018	0.0415	0.0405	0.14	0.0062	0.0432	0.1128	0.013	0.0209	0.0049	0.0021	0.0159	0.0103	0.1372	0.0245	0.1036	0.0453	0.0041
5	rs114420476	57480980	0.99	0.165458971998582	1.14	0.0581452072437857	0.941153272432501	0.45578879066915	0.0078	0.0083	0.0935	0.0119	0.0528	0.0141	0.0141	0.0251	0.0018	0.0415	0.0404	0.1399	0.0061	0.0433	0.1128	0.0129	0.021	0.0048	0.0021	0.0159	0.0103	0.1375	0.0245	0.1037	0.0453	0.0041
5	rs72753400	57488840	0.99	0.165458971998582	1.14	0.0581452072437857	0.984329731652736	0.463834905424279	0.0078	0.0083	0.0936	0.0119	0.0526	0.0141	0.0142	0.025	0.0019	0.0414	0.0404	0.1401	0.0061	0.0433	0.1128	0.0128	0.021	0.0048	0.0021	0.0159	0.0103	0.1379	0.0243	0.1037	0.0453	0.0041
5	rs35057576	57490467	0.99	0.165458971998582	1.14	0.0581452072437857	0.988682593045059	0.468141202009075	0.0078	0.0083	0.0936	0.0119	0.0526	0.0141	0.0142	0.025	0.0019	0.0414	0.0404	0.1401	0.0061	0.0433	0.1128	0.0128	0.021	0.0048	0.0021	0.0159	0.0103	0.138	0.0243	0.1037	0.0453	0.0041
5	rs988696	57490633	0.99	0.165458971998582	1.13	0.0699995683306186	0.986291812314477	0.467737045518992	0.0078	0.0083	0.0936	0.0119	0.0526	0.0141	0.0142	0.0249	0.0019	0.0414	0.0404	0.1401	0.0061	0.0433	0.1128	0.0128	0.021	0.0048	0.0021	0.0159	0.0103	0.138	0.0243	0.1037	0.0453	0.0041
5	rs77238779	57493544	0.99	0.165458971998582	1.13	0.0699995683306186	0.95231397500616	0.462759958800495	0.0078	0.0084	0.0935	0.0119	0.0525	0.0141	0.0142	0.0249	0.0019	0.0414	0.0404	0.14	0.0061	0.0434	0.1128	0.0128	0.021	0.0047	0.002	0.0159	0.0103	0.138	0.0243	0.1037	0.0453	0.0041
5	rs114759632	57498014	0.99	0.165458971998582	1.13	0.0699995683306186	0.88095692532604	0.473268374653041	0.0078	0.0084	0.0935	0.0118	0.0525	0.0141	0.0142	0.0246	0.0019	0.0414	0.0404	0.14	0.0061	0.0435	0.1128	0.0128	0.0209	0.0046	0.002	0.0159	0.0103	0.1382	0.0243	0.1041	0.0453	0.0041
5	rs72755717	57506940	0.99	0.165458971998582	1.13	0.0699995683306186	0.745397103518418	0.494330402554799	0.0075	0.0084	0.0935	0.0116	0.0521	0.0139	0.0143	0.0243	0.0018	0.0411	0.0405	0.1398	0.0056	0.044	0.1129	0.0131	0.0207	0.004	0.0018	0.0158	0.0104	0.1396	0.024	0.1053	0.0457	0.0039
5	rs79444246	57511570	0.99	0.165458971998582	1.13	0.0699995683306186	0.721024535033411	0.492281857575945	0.0075	0.0084	0.0935	0.0115	0.052	0.0139	0.0143	0.0243	0.0018	0.0411	0.0405	0.1399	0.0055	0.044	0.1129	0.0132	0.0207	0.0039	0.0017	0.0157	0.0104	0.1398	0.024	0.1055	0.0457	0.0038
5	rs11745219	57540013	0.99	0.165458971998582	1.12	0.083651866997597	0.636671588554156	0.517420941719866	0.0072	0.0084	0.0936	0.0114	0.0513	0.0141	0.0146	0.024	0.0018	0.0412	0.0404	0.1397	0.005	0.044	0.1128	0.0133	0.0208	0.0035	0.0015	0.0154	0.0104	0.1413	0.0235	0.1067	0.046	0.0036
5	rs114291173	57546753	0.99	0.165458971998582	1.12	0.083651866997597	0.637307236271079	0.517835688069986	0.0072	0.0084	0.0936	0.0114	0.0513	0.0141	0.0146	0.024	0.0018	0.0412	0.0404	0.1397	0.005	0.044	0.1128	0.0133	0.0208	0.0035	0.0015	0.0154	0.0104	0.1413	0.0235	0.1067	0.046	0.0036
5	rs114068752	57551371	0.99	0.165458971998582	1.12	0.083651866997597	0.643963480201676	0.519357139682477	0.0072	0.0084	0.0936	0.0114	0.0512	0.0141	0.0146	0.024	0.0018	0.0412	0.0404	0.1397	0.005	0.0439	0.1128	0.0133	0.0208	0.0035	0.0015	0.0154	0.0104	0.1416	0.0235	0.1067	0.046	0.0036
5	rs186985722	57563163	0.99	0.165458971998582	1.12	0.083651866997597	0.648086207934488	0.515486566107607	0.0072	0.0084	0.0936	0.0114	0.0512	0.0141	0.0146	0.024	0.0018	0.0412	0.0403	0.1397	0.0049	0.044	0.1128	0.0133	0.0208	0.0035	0.0015	0.0154	0.0103	0.1418	0.0235	0.1068	0.046	0.0036
5	rs17763629	57569470	0.99	0.165458971998582	1.12	0.083651866997597	0.680403934493636	0.547633252704308	0.0072	0.0084	0.0935	0.0114	0.0512	0.0141	0.0146	0.0241	0.0018	0.0411	0.0403	0.1397	0.0049	0.044	0.1128	0.0134	0.0208	0.0035	0.0015	0.0154	0.0103	0.142	0.0235	0.1068	0.046	0.0036
5	rs37530	57570622	0.99	0.165458971998582	1.12	0.083651866997597	0.685506072940603	0.557328260954936	0.0072	0.0084	0.0935	0.0114	0.0512	0.0141	0.0146	0.0241	0.0018	0.0411	0.0403	0.1397	0.0049	0.044	0.1128	0.0134	0.0208	0.0035	0.0015	0.0154	0.0103	0.142	0.0234	0.1068	0.046	0.0036
5	rs37526	57572577	0.99	0.165458971998582	1.12	0.083651866997597	0.697673605152249	0.576416211671524	0.0072	0.0084	0.0935	0.0114	0.0511	0.0141	0.0146	0.0241	0.0018	0.0411	0.0403	0.1397	0.0049	0.044	0.1129	0.0134	0.0208	0.0035	0.0015	0.0154	0.0103	0.1421	0.0234	0.1068	0.046	0.0036
5	rs40208	57573780	0.99	0.165458971998582	1.12	0.083651866997597	0.698262407593975	0.579825901361674	0.0072	0.0084	0.0935	0.0115	0.0511	0.0141	0.0145	0.0241	0.0018	0.0411	0.0403	0.1396	0.0049	0.044	0.1128	0.0134	0.0209	0.0035	0.0015	0.0154	0.0103	0.1422	0.0234	0.1068	0.046	0.0036
5	rs37521	57577463	0.99	0.165458971998582	1.12	0.083651866997597	0.714169278524568	0.598092177024225	0.0072	0.0084	0.0934	0.0115	0.0511	0.0141	0.0145	0.0241	0.0018	0.0411	0.0403	0.1396	0.0049	0.044	0.1128	0.0134	0.0209	0.0035	0.0015	0.0154	0.0103	0.1422	0.0235	0.1068	0.046	0.0036
5	rs2964203	57579342	0.99	0.165458971998582	1.12	0.083651866997597	0.708305904514972	0.594227847243236	0.0072	0.0084	0.0935	0.0115	0.0511	0.0141	0.0145	0.0241	0.0018	0.0411	0.0403	0.1396	0.0049	0.044	0.1128	0.0133	0.0209	0.0035	0.0015	0.0154	0.0103	0.1422	0.0235	0.1068	0.046	0.0036
5	rs62366313	57590808	0.99	0.165458971998582	1.12	0.083651866997597	0.677423485112233	0.597805725299287	0.0072	0.0084	0.0935	0.0115	0.0511	0.0141	0.0145	0.0241	0.0018	0.0411	0.0403	0.1395	0.0049	0.044	0.1128	0.0133	0.0209	0.0035	0.0015	0.0154	0.0103	0.1422	0.0234	0.1068	0.0461	0.0036
5	rs151874	57595353	0.99	0.165458971998582	1.12	0.083651866997597	0.668806247206996	0.619957293136555	0.0072	0.0084	0.0936	0.0115	0.051	0.0141	0.0145	0.0241	0.0018	0.0412	0.0404	0.1396	0.0048	0.0441	0.1128	0.0132	0.0209	0.0035	0.0015	0.0154	0.0103	0.1421	0.0234	0.1068	0.0462	0.0036
5	rs72755780	57615766	0.99	0.165458971998582	1.12	0.083651866997597	0.581470699643116	0.703089689703927	0.007	0.0083	0.0938	0.0117	0.0508	0.0141	0.0145	0.0238	0.0018	0.0415	0.0408	0.1384	0.0047	0.044	0.1136	0.0127	0.0204	0.0037	0.0014	0.0153	0.01	0.1433	0.0233	0.106	0.0474	0.0035
5	rs76858630	57622342	0.99	0.165458971998582	1.12	0.083651866997597	0.579575883081087	0.718890651628385	0.007	0.0083	0.0938	0.0117	0.0507	0.0141	0.0145	0.0238	0.0018	0.0415	0.0409	0.1384	0.0047	0.044	0.1136	0.0127	0.0204	0.0037	0.0014	0.0153	0.01	0.1433	0.0233	0.106	0.0475	0.0035
5	rs10513141	57625508	0.99	0.165458971998582	1.12	0.083651866997597	0.584521965403788	0.719787378856952	0.007	0.0083	0.0939	0.0117	0.0507	0.014	0.0145	0.0237	0.0018	0.0415	0.0408	0.1383	0.0047	0.044	0.1136	0.0127	0.0204	0.0037	0.0014	0.0153	0.01	0.1433	0.0234	0.106	0.0475	0.0035
5	rs185425	57630221	0.99	0.165458971998582	1.13	0.0699995683306186	0.601677011777084	0.735219622650023	0.0069	0.0083	0.0939	0.0118	0.0507	0.014	0.0145	0.0237	0.0018	0.0416	0.0409	0.1383	0.0047	0.044	0.1137	0.0127	0.0204	0.0038	0.0014	0.0153	0.01	0.1434	0.0234	0.1059	0.0476	0.0035
5	rs245286	57634895	0.99	0.165458971998582	1.13	0.0699995683306186	0.582825901230206	0.765842926999126	0.0069	0.0083	0.094	0.0118	0.0507	0.014	0.0146	0.0237	0.0018	0.0416	0.0409	0.1382	0.0046	0.044	0.1137	0.0126	0.0203	0.0037	0.0014	0.0152	0.01	0.1435	0.0234	0.1059	0.0476	0.0035
5	rs12523332	57653519	0.99	0.165458971998582	1.12	0.083651866997597	0.547543313696034	0.798414924471285	0.0067	0.0081	0.0938	0.0119	0.0507	0.0141	0.0146	0.0236	0.0018	0.0417	0.0409	0.1377	0.0044	0.0441	0.114	0.0126	0.0204	0.0038	0.0013	0.0151	0.0099	0.1436	0.0234	0.1065	0.0479	0.0033
5	rs76778632	57674358	0.99	0.165458971998582	1.11	0.0992615496976265	0.58018461741255	0.853846528860146	0.0066	0.0081	0.0938	0.0119	0.0506	0.0141	0.0146	0.0235	0.0018	0.0417	0.0409	0.1376	0.0044	0.0441	0.1142	0.0125	0.0204	0.0037	0.0013	0.0151	0.0099	0.1436	0.0234	0.1067	0.048	0.0033
5	rs385193	57674743	0.99	0.165458971998582	1.11	0.0992615496976265	0.583843264884405	0.861450850573702	0.0066	0.0081	0.0938	0.0119	0.0506	0.0141	0.0146	0.0235	0.0018	0.0417	0.0409	0.1376	0.0044	0.0441	0.1142	0.0125	0.0204	0.0037	0.0013	0.0151	0.0099	0.1436	0.0234	0.1068	0.0481	0.0033
5	rs17709103	57691003	0.99	0.165458971998582	1.11	0.0992615496976265	0.627943247928922	0.91616295202242	0.0064	0.0081	0.0938	0.012	0.0506	0.0141	0.0146	0.0235	0.0018	0.0418	0.0411	0.1374	0.0044	0.0442	0.1139	0.0125	0.0205	0.0037	0.0012	0.0151	0.0098	0.1436	0.0233	0.1068	0.0482	0.0033
5	rs1508904	57700750	0.99	0.165458971998582	1.11	0.0992615496976265	0.650865101816509	0.936497810896626	0.0064	0.0082	0.0939	0.012	0.0505	0.0141	0.0146	0.0235	0.0018	0.0418	0.0413	0.1373	0.0044	0.0442	0.1139	0.0125	0.0205	0.0037	0.0012	0.0151	0.0098	0.1435	0.0233	0.1068	0.0484	0.0033
5	rs10940612	57701001	0.99	0.165458971998582	1.11	0.0992615496976265	0.652720693188993	0.931603024268745	0.0064	0.0082	0.0939	0.012	0.0505	0.0141	0.0146	0.0234	0.0018	0.0419	0.0412	0.1373	0.0044	0.0442	0.1139	0.0125	0.0205	0.0037	0.0012	0.0151	0.0098	0.1436	0.0233	0.1068	0.0484	0.0033
5	rs834934	57706621	0.99	0.165458971998582	1.11	0.0992615496976265	0.635330615154892	0.918995011854158	0.0064	0.0082	0.094	0.012	0.0505	0.0141	0.0146	0.0234	0.0018	0.0419	0.0413	0.1373	0.0044	0.0442	0.1138	0.0125	0.0205	0.0037	0.0012	0.0151	0.0098	0.1435	0.0233	0.1068	0.0483	0.0033
5	rs78260784	57707773	0.99	0.165458971998582	1.11	0.0992615496976265	0.636459770225708	0.919624596158625	0.0064	0.0082	0.0939	0.012	0.0505	0.0141	0.0146	0.0234	0.0018	0.0419	0.0413	0.1373	0.0044	0.0442	0.114	0.0125	0.0205	0.0037	0.0012	0.0151	0.0098	0.1435	0.0233	0.1067	0.0483	0.0033
5	rs17766240	57719874	0.99	0.165458971998582	1.11	0.0992615496976265	0.601539411201009	0.915691112456729	0.0065	0.0083	0.0941	0.012	0.0505	0.014	0.0146	0.0233	0.0018	0.0416	0.0415	0.1371	0.0044	0.0444	0.1139	0.0126	0.0204	0.0037	0.0012	0.0151	0.0098	0.1435	0.0232	0.1067	0.0485	0.0032
5	rs13177414	57721338	0.99	0.165458971998582	1.11	0.0992615496976265	0.564454432665457	0.916634840318947	0.0065	0.0083	0.0941	0.012	0.0506	0.0139	0.0146	0.0234	0.0018	0.0416	0.0416	0.137	0.0043	0.0445	0.1139	0.0126	0.0204	0.0037	0.0012	0.015	0.0098	0.1434	0.0232	0.1066	0.0485	0.0032
5	rs154477	57722451	0.99	0.165458971998582	1.11	0.0992615496976265	0.576266883495424	0.962953306281333	0.0064	0.0084	0.094	0.0121	0.0506	0.0138	0.0146	0.0233	0.0018	0.0417	0.0419	0.1367	0.0044	0.0446	0.1141	0.0127	0.0202	0.0037	0.0012	0.0151	0.0099	0.1432	0.0232	0.1066	0.0487	0.0031
5	rs115468546	57728554	1	0.141401729381863	1.11	0.0992615496976265	0.492373275291567	0.979820055210699	0.0063	0.0085	0.0938	0.012	0.0499	0.0135	0.0142	0.0228	0.0017	0.0416	0.0426	0.1371	0.0043	0.0449	0.1151	0.0127	0.0196	0.0035	0.0011	0.0153	0.0098	0.1434	0.023	0.1073	0.0489	0.0029
5	rs151893	57729538	1	0.141401729381863	1.11	0.0992615496976265	0.515858311608352	1.04397049282565	0.0063	0.0085	0.0938	0.012	0.0499	0.0135	0.0142	0.0228	0.0017	0.0416	0.0427	0.1371	0.0043	0.0449	0.1151	0.0127	0.0196	0.0035	0.0011	0.0153	0.0098	0.1434	0.0229	0.1073	0.049	0.0029
5	rs151892	57730241	1	0.141401729381863	1.11	0.0992615496976265	0.517203316346542	1.05042788805501	0.0063	0.0085	0.0938	0.012	0.0499	0.0135	0.0142	0.0228	0.0017	0.0416	0.0427	0.1372	0.0043	0.045	0.1151	0.0127	0.0196	0.0034	0.0011	0.0153	0.0098	0.1434	0.0229	0.1073	0.049	0.0029
5	rs1848511	57749769	1	0.141401729381863	1.11	0.0992615496976265	0.514067572976072	1.04768257633796	0.0062	0.0085	0.0939	0.0121	0.0498	0.0135	0.0141	0.0228	0.0017	0.0415	0.0427	0.1371	0.0043	0.0449	0.1152	0.0128	0.0196	0.0034	0.0011	0.0152	0.0099	0.1437	0.0228	0.1073	0.0488	0.0029
5	rs3211270	57755703	1	0.141401729381863	1.11	0.0992615496976265	0.511132105018207	1.04542275066799	0.0062	0.0085	0.0939	0.0122	0.0498	0.0135	0.0141	0.0228	0.0017	0.0415	0.0427	0.1371	0.0043	0.0449	0.1152	0.013	0.0196	0.0034	0.0011	0.0151	0.0099	0.1439	0.0227	0.1073	0.0488	0.0028
5	rs7736949	57757113	1	0.141401729381863	1.11	0.0992615496976265	0.505855852480586	1.0399384493148	0.0062	0.0085	0.0939	0.0122	0.0498	0.0135	0.0141	0.0228	0.0017	0.0416	0.0427	0.1371	0.0043	0.0449	0.1152	0.013	0.0196	0.0034	0.0011	0.0151	0.0099	0.1439	0.0227	0.1073	0.0488	0.0028
5	rs77365223	57763856	1	0.141401729381863	1.11	0.0992615496976265	0.494880069136474	1.04106712368358	0.0062	0.0085	0.094	0.0122	0.0498	0.0134	0.014	0.0229	0.0017	0.0417	0.0427	0.1372	0.0043	0.0449	0.1147	0.013	0.0195	0.0034	0.0011	0.0151	0.0099	0.1439	0.0226	0.1071	0.049	0.0028
5	rs1508919	57768505	1	0.141401729381863	1.11	0.0992615496976265	0.482717490473545	1.04397049282565	0.0062	0.0085	0.0941	0.0123	0.0499	0.0134	0.014	0.0229	0.0018	0.0417	0.0428	0.1373	0.0043	0.045	0.1143	0.0131	0.0194	0.0034	0.0011	0.0151	0.0099	0.1439	0.0226	0.1069	0.0491	0.0028
5	rs7725097	57769535	1	0.141401729381863	1.11	0.0992615496976265	0.461498023726823	0.998822881248401	0.0062	0.0085	0.0941	0.0123	0.0498	0.0134	0.014	0.0229	0.0018	0.0417	0.0426	0.1373	0.0043	0.045	0.1143	0.0133	0.0196	0.0034	0.0011	0.015	0.01	0.1436	0.0226	0.1069	0.0491	0.0028
5	rs115117927	57769993	1	0.141401729381863	1.11	0.0992615496976265	0.455873840775732	0.986678452560972	0.0062	0.0085	0.0941	0.0123	0.0498	0.0134	0.014	0.0229	0.0018	0.0417	0.0426	0.1373	0.0043	0.045	0.1143	0.0133	0.0196	0.0034	0.0011	0.015	0.01	0.1436	0.0226	0.1069	0.0491	0.0028
5	rs6865094	57783063	1	0.141401729381863	1.11	0.0992615496976265	0.40929874511249	0.968357154922044	0.0063	0.0085	0.0938	0.0124	0.0493	0.0134	0.014	0.0226	0.0018	0.0418	0.0425	0.1376	0.0044	0.0448	0.1144	0.0141	0.0196	0.0035	0.0011	0.0151	0.01	0.143	0.0226	0.1068	0.0492	0.0028
5	rs2307117	57787376	1	0.141401729381863	1.11	0.0992615496976265	0.409927747711478	0.966290278129741	0.0064	0.0085	0.0937	0.0124	0.0493	0.0134	0.014	0.0226	0.0018	0.0418	0.0425	0.1376	0.0044	0.0448	0.1144	0.0141	0.0196	0.0035	0.0011	0.0151	0.01	0.143	0.0226	0.1068	0.0492	0.0028
5	rs114909746	57793648	1	0.141401729381863	1.11	0.0992615496976265	0.389872849217296	0.945036342842474	0.0064	0.0085	0.0937	0.0126	0.0491	0.0137	0.014	0.0226	0.0018	0.0418	0.0425	0.1375	0.0044	0.045	0.1146	0.0144	0.0197	0.0036	0.0011	0.0152	0.0101	0.1426	0.0225	0.1066	0.0489	0.0028
5	rs4700295	57796846	1	0.141401729381863	1.11	0.0992615496976265	0.391939433676433	0.955017273951555	0.0065	0.0085	0.0936	0.0127	0.0489	0.0138	0.014	0.0226	0.0018	0.0418	0.0425	0.1375	0.0043	0.0452	0.1146	0.0145	0.0197	0.0036	0.0011	0.0153	0.0101	0.1425	0.0226	0.1065	0.0488	0.0028
5	rs77381104	57798586	1	0.141401729381863	1.11	0.0992615496976265	0.387144519797664	0.938551978542668	0.0065	0.0085	0.0936	0.0127	0.0489	0.0138	0.014	0.0226	0.0018	0.0418	0.0425	0.1375	0.0043	0.0452	0.1146	0.0145	0.0197	0.0036	0.0011	0.0153	0.0101	0.1425	0.0226	0.1065	0.0488	0.0028
5	rs10514852	57840739	1	0.141401729381863	1.11	0.0992615496976265	0.396426573746706	0.927186321275095	0.0065	0.0085	0.0938	0.0127	0.0487	0.0138	0.0141	0.0226	0.0018	0.0418	0.0426	0.1375	0.0043	0.0452	0.1146	0.0147	0.0198	0.0036	0.0011	0.0153	0.0101	0.1423	0.0226	0.1063	0.0486	0.0029
5	rs112069093	57842787	1	0.141401729381863	1.11	0.0992615496976265	0.392163178700606	0.922301291432257	0.0065	0.0084	0.0938	0.0128	0.0487	0.0139	0.0141	0.0226	0.0018	0.0418	0.0426	0.1375	0.0043	0.0452	0.1146	0.0147	0.0198	0.0036	0.0011	0.0153	0.0101	0.1422	0.0226	0.1063	0.0486	0.0029
5	rs117180991	57856668	1	0.141401729381863	1.11	0.0992615496976265	0.396595342407781	0.851521463194597	0.0066	0.0085	0.094	0.0128	0.0485	0.0139	0.0141	0.0226	0.0018	0.0418	0.0426	0.1372	0.0044	0.0453	0.1146	0.0149	0.0198	0.0036	0.0011	0.0155	0.0103	0.1417	0.0225	0.1062	0.0483	0.0029
5	rs6450482	57868045	1	0.141401729381863	1.11	0.0992615496976265	0.390263401342952	0.853071361285864	0.0066	0.0085	0.0939	0.0128	0.0485	0.014	0.0141	0.0226	0.0018	0.0418	0.0427	0.1372	0.0044	0.0453	0.1146	0.0149	0.0198	0.0036	0.0011	0.0155	0.0103	0.1416	0.0225	0.1062	0.0484	0.0029
5	rs1605742	57876800	1	0.141401729381863	1.11	0.0992615496976265	0.39104509831524	0.854466767690948	0.0066	0.0085	0.094	0.0129	0.0485	0.014	0.0141	0.0226	0.0018	0.0418	0.0427	0.1371	0.0044	0.0453	0.1146	0.015	0.0198	0.0036	0.0011	0.0155	0.0103	0.1415	0.0225	0.1061	0.0484	0.0029
5	rs79160218	57877020	1	0.141401729381863	1.11	0.0992615496976265	0.373976164560889	0.864247759648201	0.0066	0.0085	0.0939	0.0129	0.0486	0.0141	0.0142	0.0226	0.0018	0.0418	0.0427	0.1371	0.0044	0.0454	0.1147	0.015	0.0198	0.0036	0.0011	0.0155	0.0103	0.1411	0.0224	0.106	0.0486	0.0029
5	rs17712772	57878858	1	0.141401729381863	1.11	0.0992615496976265	0.362113500784056	0.841770569934195	0.0066	0.0085	0.0939	0.0129	0.0485	0.0141	0.0142	0.0226	0.0017	0.0418	0.0426	0.137	0.0044	0.0454	0.1147	0.015	0.0198	0.0036	0.0011	0.0155	0.0104	0.1411	0.0224	0.106	0.0486	0.0029
5	rs13166524	57884481	1	0.141401729381863	1.11	0.0992615496976265	0.358363055173007	0.839297873641215	0.0066	0.0085	0.094	0.0129	0.0485	0.0141	0.0142	0.0226	0.0017	0.0419	0.0426	0.1369	0.0044	0.0455	0.1146	0.0151	0.0198	0.0036	0.0011	0.0155	0.0104	0.1409	0.0224	0.106	0.0486	0.003
5	rs62367848	57890984	1	0.141401729381863	1.11	0.0992615496976265	0.345656828226624	0.822493210401081	0.0066	0.0085	0.094	0.0129	0.0485	0.0141	0.0142	0.0226	0.0017	0.0419	0.0426	0.1369	0.0044	0.0455	0.1146	0.0151	0.0198	0.0036	0.0011	0.0155	0.0104	0.1408	0.0225	0.1059	0.0486	0.003
5	rs72760239	57901393	1.01	0.120031835070186	1.11	0.0992615496976265	0.241678331438831	0.735369803636463	0.007	0.0088	0.0935	0.0135	0.0476	0.0144	0.0147	0.0217	0.0019	0.042	0.0429	0.1367	0.0045	0.0449	0.1152	0.0167	0.0202	0.0041	0.0015	0.0158	0.0108	0.1378	0.023	0.1057	0.0473	0.0032
5	rs9292168	57909106	1.01	0.120031835070186	1.12	0.083651866997597	0.179542961116285	0.710235134990569	0.0074	0.0089	0.0928	0.0139	0.0467	0.0146	0.015	0.0206	0.002	0.0419	0.0436	0.1373	0.0046	0.0447	0.1157	0.0172	0.0202	0.0045	0.0019	0.0159	0.0111	0.135	0.0237	0.1059	0.0466	0.0034
5	rs74635229	57910297	1.01	0.120031835070186	1.12	0.083651866997597	0.187631863371356	0.725172940284518	0.0075	0.009	0.0927	0.0139	0.0467	0.0145	0.015	0.0205	0.002	0.042	0.0437	0.1372	0.0047	0.0448	0.1157	0.0172	0.0202	0.0046	0.0019	0.0159	0.0111	0.1347	0.0239	0.1058	0.0466	0.0034
5	rs393390	57919813	1.01	0.120031835070186	1.12	0.083651866997597	0.194388692877612	0.739427236922252	0.0076	0.0089	0.0926	0.0141	0.0462	0.0143	0.0149	0.02	0.0021	0.0419	0.0442	0.137	0.0047	0.0449	0.1163	0.0173	0.0203	0.0048	0.002	0.0157	0.011	0.1335	0.0244	0.1058	0.047	0.0035
5	rs78329908	57928956	1.01	0.120031835070186	1.11	0.0992615496976265	0.194465389127592	0.743188483538099	0.0077	0.0089	0.0926	0.014	0.0462	0.0142	0.0149	0.02	0.0021	0.0419	0.0443	0.1371	0.0047	0.0449	0.1163	0.0173	0.0202	0.0048	0.0021	0.0157	0.011	0.1334	0.0244	0.1057	0.0471	0.0035
5	rs76228091	57930760	1.01	0.120031835070186	1.12	0.083651866997597	0.193278536922588	0.743489563897307	0.0076	0.0089	0.0926	0.014	0.0462	0.0142	0.0149	0.02	0.0021	0.0419	0.0443	0.1371	0.0047	0.045	0.1163	0.0173	0.0202	0.0048	0.0021	0.0157	0.011	0.1334	0.0244	0.1057	0.0471	0.0035
5	rs16888343	57936147	1.01	0.120031835070186	1.13	0.0699995683306186	0.192743898481104	0.760846276222802	0.0077	0.0089	0.0925	0.0141	0.0462	0.0142	0.0149	0.0199	0.0021	0.0419	0.0444	0.1372	0.0047	0.0451	0.1164	0.0173	0.0202	0.0048	0.0021	0.0157	0.011	0.133	0.0244	0.1057	0.0471	0.0035
5	rs1022055	57937240	1.01	0.120031835070186	1.13	0.0699995683306186	0.195579424317357	0.766145981825066	0.0077	0.009	0.0925	0.0141	0.0462	0.0142	0.0149	0.0199	0.0021	0.0418	0.0444	0.1372	0.0047	0.0451	0.1164	0.0173	0.0202	0.0048	0.0021	0.0157	0.011	0.133	0.0245	0.1057	0.0472	0.0035
5	rs116814562	57948445	1.01	0.120031835070186	1.13	0.0699995683306186	0.193469684205641	0.76963297413011	0.0077	0.009	0.0925	0.014	0.0462	0.0142	0.0149	0.0199	0.0022	0.0419	0.0444	0.1371	0.0048	0.0451	0.1164	0.0174	0.0202	0.0048	0.0021	0.0156	0.011	0.1328	0.0245	0.1058	0.0471	0.0036
5	rs77260314	57949715	1.01	0.120031835070186	1.12	0.083651866997597	0.193928877846805	0.771757164215391	0.0077	0.009	0.0925	0.014	0.0462	0.0142	0.0149	0.0199	0.0022	0.0419	0.0444	0.1371	0.0048	0.0451	0.1165	0.0174	0.0202	0.0048	0.0021	0.0156	0.011	0.1328	0.0245	0.1058	0.0472	0.0036
5	rs116669320	57950532	1.01	0.120031835070186	1.12	0.083651866997597	0.193469684205641	0.774034482420161	0.0077	0.009	0.0925	0.014	0.0462	0.0142	0.0149	0.0199	0.0022	0.0419	0.0445	0.1371	0.0048	0.0451	0.1165	0.0174	0.0202	0.0048	0.0021	0.0156	0.011	0.1327	0.0245	0.1058	0.0472	0.0036
5	rs62369181	57961359	1.01	0.120031835070186	1.12	0.083651866997597	0.192629443145956	0.774642011398038	0.0077	0.009	0.0925	0.014	0.0462	0.0142	0.0149	0.0199	0.0022	0.0419	0.0445	0.137	0.0048	0.045	0.1165	0.0174	0.0203	0.0049	0.0021	0.0156	0.011	0.1325	0.0245	0.1059	0.0472	0.0036
5	rs72760281	57966893	1.01	0.120031835070186	1.12	0.083651866997597	0.205214964193927	0.805300853121625	0.0077	0.009	0.0925	0.014	0.0462	0.0142	0.0149	0.0199	0.0022	0.0418	0.0446	0.137	0.0048	0.0449	0.1165	0.0174	0.0203	0.0049	0.0022	0.0156	0.011	0.1324	0.0244	0.106	0.0473	0.0036
5	rs2161246	57971093	1.01	0.120031835070186	1.12	0.083651866997597	0.207834177265148	0.81189242145163	0.0077	0.009	0.0925	0.014	0.0462	0.0143	0.015	0.0199	0.0022	0.0418	0.0446	0.1369	0.0048	0.0449	0.1165	0.0174	0.0203	0.0049	0.0022	0.0156	0.011	0.1323	0.0244	0.1059	0.0473	0.0036
5	rs9292173	57972033	1.01	0.120031835070186	1.12	0.083651866997597	0.208192797093159	0.811432176142018	0.0077	0.009	0.0925	0.014	0.0462	0.0143	0.015	0.0199	0.0022	0.0418	0.0446	0.1369	0.0048	0.0449	0.1165	0.0174	0.0203	0.0049	0.0022	0.0156	0.011	0.1323	0.0244	0.1059	0.0473	0.0036
5	rs114896405	57976949	1.01	0.120031835070186	1.12	0.083651866997597	0.197237948642929	0.795816848938744	0.0076	0.009	0.0925	0.014	0.0462	0.0142	0.015	0.0199	0.0022	0.0419	0.0446	0.1369	0.0048	0.0449	0.1166	0.0174	0.0203	0.0049	0.0022	0.0156	0.011	0.1322	0.0243	0.106	0.0472	0.0036
5	rs158996	57978176	1.01	0.120031835070186	1.11	0.0992615496976265	0.197237948642929	0.798262046634028	0.0076	0.009	0.0925	0.014	0.0462	0.0142	0.015	0.0199	0.0022	0.042	0.0447	0.1369	0.0048	0.0448	0.1167	0.0174	0.0203	0.0049	0.0022	0.0156	0.011	0.1322	0.0243	0.106	0.0473	0.0036
5	rs116665558	58018427	1.01	0.120031835070186	1.11	0.0992615496976265	0.168358341383208	0.796275201853279	0.0076	0.0089	0.0923	0.014	0.0463	0.0143	0.0153	0.02	0.0022	0.042	0.0448	0.1369	0.0048	0.0447	0.1165	0.0175	0.0202	0.0049	0.0022	0.0156	0.011	0.1318	0.0243	0.1062	0.0471	0.0037
5	rs114609029	58019508	1.01	0.120031835070186	1.11	0.0992615496976265	0.168393635993264	0.796580801677904	0.0076	0.0089	0.0923	0.014	0.0463	0.0143	0.0153	0.02	0.0022	0.042	0.0448	0.1369	0.0048	0.0447	0.1165	0.0175	0.0202	0.0049	0.0022	0.0156	0.011	0.1318	0.0243	0.1062	0.0471	0.0037
5	rs2545788	58036975	1.01	0.120031835070186	1.11	0.0992615496976265	0.158781842458314	0.771757164215391	0.0076	0.0089	0.0922	0.014	0.0462	0.0143	0.0153	0.0201	0.0023	0.042	0.0448	0.1369	0.0048	0.0447	0.1163	0.0175	0.0202	0.0049	0.0022	0.0156	0.0111	0.1315	0.0244	0.1064	0.047	0.0037
5	rs115791568	58037893	1.01	0.120031835070186	1.11	0.0992615496976265	0.157048202246783	0.773882616221972	0.0076	0.0089	0.0923	0.014	0.0462	0.0143	0.0153	0.0201	0.0023	0.042	0.0448	0.1368	0.0048	0.0447	0.1163	0.0175	0.0202	0.0049	0.0022	0.0156	0.0111	0.1315	0.0244	0.1064	0.0471	0.0037
5	rs4296764	58040838	1.01	0.120031835070186	1.1	0.116987187387052	0.0826956493527134	0.657486487227537	0.0076	0.0089	0.0922	0.0144	0.046	0.0145	0.0157	0.0205	0.0024	0.0419	0.0447	0.1354	0.005	0.0448	0.1154	0.0181	0.0202	0.0049	0.0025	0.0157	0.0115	0.1304	0.0249	0.1066	0.047	0.0037
5	rs10514874	58049332	1.01	0.120031835070186	1.1	0.116987187387052	0.0534371664890403	0.619812838898811	0.0077	0.0089	0.0924	0.0145	0.0458	0.0149	0.016	0.0208	0.0024	0.0417	0.0445	0.1344	0.005	0.0448	0.1151	0.0185	0.0202	0.0049	0.0026	0.0157	0.0117	0.1294	0.025	0.107	0.047	0.0038
5	rs895377	58050530	1	0.141401729381863	1.1	0.116987187387052	0.0198995399298629	0.516591700114848	0.0079	0.0091	0.0932	0.0148	0.0463	0.0149	0.0162	0.0216	0.0028	0.0412	0.0441	0.1331	0.0053	0.0447	0.1143	0.0183	0.0201	0.0049	0.0029	0.0161	0.0122	0.1265	0.0252	0.1073	0.0476	0.004
5	rs114134474	58054710	0.99	0.165458971998582	1.1	0.116987187387052	0.00719970271855636	0.440604161254861	0.0079	0.0092	0.0929	0.0142	0.047	0.0152	0.0164	0.022	0.0028	0.0409	0.0436	0.1321	0.0053	0.044	0.1138	0.018	0.0203	0.0047	0.0031	0.0164	0.0125	0.1246	0.0262	0.1099	0.048	0.0034
5	rs62358089	58055243	0.99	0.165458971998582	1.1	0.116987187387052	0.00686817092187022	0.439013747608249	0.0079	0.0092	0.0929	0.0142	0.047	0.0152	0.0164	0.022	0.0028	0.0409	0.0436	0.132	0.0053	0.0439	0.1138	0.018	0.0204	0.0047	0.0031	0.0164	0.0125	0.1245	0.0262	0.11	0.048	0.0034
5	rs116286908	58058148	0.99	0.165458971998582	1.1	0.116987187387052	0.00647044015019608	0.398344180711988	0.0079	0.0092	0.0929	0.0142	0.0471	0.0152	0.0164	0.022	0.0028	0.0409	0.0437	0.132	0.0054	0.0439	0.1138	0.018	0.0204	0.0047	0.0031	0.0164	0.0125	0.1244	0.0263	0.1102	0.0481	0.0033
5	rs114805763	58059073	0.99	0.165458971998582	1.1	0.116987187387052	0.00625490034796741	0.385627493114963	0.0079	0.0092	0.0929	0.0142	0.0471	0.0152	0.0164	0.0221	0.0028	0.0409	0.0437	0.1319	0.0053	0.0439	0.1138	0.018	0.0204	0.0047	0.0031	0.0164	0.0126	0.1244	0.0263	0.1102	0.0481	0.0033
5	rs1031199	58059327	0.99	0.165458971998582	1.1	0.116987187387052	0.00637842023000351	0.380776902725639	0.0079	0.0092	0.0929	0.0142	0.0473	0.0152	0.0164	0.0221	0.0028	0.0409	0.0437	0.1319	0.0053	0.0439	0.1138	0.018	0.0204	0.0047	0.0031	0.0164	0.0126	0.1244	0.0263	0.1102	0.0481	0.0033
5	rs10073306	58061855	0.99	0.165458971998582	1.1	0.116987187387052	0.00663110952130011	0.391650463483023	0.0079	0.0092	0.0928	0.0142	0.0473	0.0152	0.0164	0.0221	0.0028	0.0408	0.0437	0.1317	0.0054	0.044	0.1137	0.018	0.0204	0.0047	0.0031	0.0164	0.0126	0.1244	0.0263	0.1102	0.0481	0.0033
5	rs72762115	58062415	0.99	0.165458971998582	1.1	0.116987187387052	0.00730477242451241	0.373533333279944	0.0079	0.0092	0.0928	0.0141	0.0472	0.0151	0.0163	0.0222	0.0028	0.0406	0.0436	0.1315	0.0054	0.0439	0.1138	0.0179	0.0205	0.0047	0.0031	0.0164	0.0126	0.1246	0.0264	0.1105	0.048	0.0033
5	rs116412160	58064736	0.99	0.165458971998582	1.1	0.116987187387052	0.00912229080716088	0.335701808560119	0.008	0.0092	0.0929	0.014	0.0473	0.0149	0.0162	0.0223	0.0028	0.0403	0.0434	0.1311	0.0054	0.0439	0.114	0.0178	0.0208	0.0046	0.0031	0.0164	0.0126	0.1249	0.0265	0.111	0.048	0.0032
5	rs963443	58071799	0.99	0.165458971998582	1.1	0.116987187387052	0.00954362910762706	0.32371849835209	0.008	0.0092	0.0929	0.014	0.0472	0.0149	0.0162	0.0223	0.0028	0.0403	0.0434	0.1311	0.0054	0.0439	0.1141	0.0178	0.0208	0.0046	0.0031	0.0164	0.0126	0.1249	0.0266	0.111	0.048	0.0032
5	rs73104354	58071862	0.99	0.165458971998582	1.1	0.116987187387052	0.00957856220094559	0.321167317112758	0.008	0.0092	0.0928	0.014	0.0472	0.0148	0.0162	0.0224	0.0028	0.0403	0.0434	0.1311	0.0055	0.0439	0.1141	0.0178	0.0208	0.0046	0.0031	0.0165	0.0126	0.1249	0.0266	0.111	0.048	0.0033
5	rs10471461	58074884	0.99	0.165458971998582	1.1	0.116987187387052	0.00941472274479443	0.319106437253525	0.008	0.0092	0.0928	0.014	0.0472	0.0148	0.0162	0.0224	0.0028	0.0402	0.0434	0.1311	0.0055	0.0439	0.114	0.0178	0.0208	0.0046	0.0031	0.0165	0.0126	0.1249	0.0266	0.1111	0.048	0.0033
5	rs410746	58077479	0.99	0.165458971998582	1.1	0.116987187387052	0.00939993437838251	0.32457021025681	0.008	0.0092	0.0928	0.014	0.0472	0.0148	0.0163	0.0224	0.0029	0.0402	0.0434	0.131	0.0055	0.0439	0.114	0.0178	0.0208	0.0046	0.0031	0.0165	0.0126	0.1249	0.0266	0.1111	0.048	0.0033
5	rs115392132	58080642	0.99	0.165458971998582	1.11	0.0992615496976265	0.00928226112194259	0.327861528287684	0.008	0.0092	0.0928	0.014	0.0471	0.0148	0.0163	0.0224	0.0029	0.0402	0.0434	0.131	0.0055	0.0439	0.114	0.0178	0.0208	0.0046	0.0031	0.0165	0.0126	0.1249	0.0266	0.1111	0.0481	0.0033
5	rs451558	58083981	0.99	0.165458971998582	1.11	0.0992615496976265	0.0086827280653887	0.306824160239112	0.008	0.0091	0.0927	0.0139	0.0471	0.0148	0.0163	0.0225	0.0029	0.0402	0.0433	0.1306	0.0055	0.0438	0.1141	0.0177	0.0209	0.0046	0.0031	0.0165	0.0126	0.1246	0.0267	0.1114	0.0483	0.0033
5	rs74846509	58084072	0.99	0.165458971998582	1.11	0.0992615496976265	0.00866882247071957	0.308741294732316	0.008	0.0091	0.0927	0.0139	0.0471	0.0148	0.0163	0.0225	0.0029	0.0402	0.0433	0.1306	0.0055	0.0438	0.1141	0.0177	0.0209	0.0046	0.0031	0.0165	0.0126	0.1246	0.0267	0.1114	0.0483	0.0033
5	rs72762127	58086666	0.99	0.165458971998582	1.11	0.0992615496976265	0.00841688146343732	0.301570504342006	0.008	0.0091	0.0927	0.0138	0.0471	0.0148	0.0163	0.0226	0.003	0.0402	0.0433	0.1303	0.0055	0.0438	0.1141	0.0176	0.0209	0.0046	0.0031	0.0165	0.0126	0.1246	0.0268	0.1115	0.0483	0.0033
5	rs10805510	58091485	0.99	0.165458971998582	1.11	0.0992615496976265	0.00844409113496574	0.281998811628189	0.0081	0.0091	0.0926	0.0138	0.0471	0.0148	0.0164	0.0227	0.0031	0.0401	0.0433	0.1302	0.0055	0.0438	0.1141	0.0175	0.021	0.0046	0.0031	0.0164	0.0127	0.1245	0.0269	0.1117	0.0484	0.0033
5	rs10940627	58093015	0.99	0.165458971998582	1.12	0.083651866997597	0.00878054357229002	0.291616992549309	0.0081	0.0091	0.0925	0.0138	0.047	0.0148	0.0164	0.0227	0.0031	0.0401	0.0433	0.1302	0.0055	0.0438	0.1145	0.0175	0.0211	0.0046	0.0032	0.0163	0.0127	0.1254	0.0269	0.1104	0.0484	0.0033
5	rs1400227	58095931	0.98	0.192372589028169	1.12	0.083651866997597	0.0476553014722804	0.196970848547838	0.0087	0.0085	0.0945	0.0122	0.0448	0.014	0.0153	0.0234	0.0033	0.0393	0.0421	0.1265	0.0056	0.0422	0.113	0.0167	0.0219	0.0046	0.0031	0.0174	0.0129	0.1299	0.0275	0.1162	0.0466	0.0041
5	rs10054551	58107687	0.98	0.192372589028169	1.12	0.083651866997597	0.057482033191222	0.151290994582661	0.0086	0.0084	0.0943	0.0122	0.0444	0.014	0.0153	0.0234	0.0032	0.0399	0.0421	0.1265	0.0057	0.0427	0.1132	0.0169	0.0219	0.0045	0.003	0.0176	0.0129	0.1301	0.0275	0.1158	0.0465	0.0041
5	rs115183948	58108598	0.98	0.192372589028169	1.12	0.083651866997597	0.0586244870756713	0.145264366835946	0.0086	0.0084	0.0943	0.0122	0.0444	0.014	0.0153	0.0234	0.0032	0.0399	0.0421	0.1265	0.0057	0.0427	0.1132	0.017	0.0219	0.0045	0.003	0.0176	0.0129	0.1301	0.0275	0.1158	0.0465	0.0041
5	rs80332895	58109616	0.98	0.192372589028169	1.12	0.083651866997597	0.0632486382279661	0.139879689446341	0.0086	0.0084	0.0943	0.0122	0.0444	0.014	0.0153	0.0234	0.0032	0.0399	0.0421	0.1266	0.0057	0.0427	0.1132	0.017	0.0219	0.0045	0.003	0.0175	0.0129	0.13	0.0275	0.1159	0.0465	0.0041
5	rs2176266	58109742	0.98	0.192372589028169	1.12	0.083651866997597	0.0636139847938236	0.13675774220584	0.0086	0.0084	0.0943	0.0122	0.0444	0.014	0.0153	0.0234	0.0032	0.04	0.0421	0.1266	0.0057	0.0427	0.1132	0.017	0.0219	0.0045	0.003	0.0175	0.0129	0.13	0.0275	0.1159	0.0464	0.0041
5	rs13355278	58120427	0.98	0.192372589028169	1.12	0.083651866997597	0.0802523472803834	0.128887886765328	0.0086	0.0083	0.0946	0.0123	0.0444	0.0141	0.0154	0.0234	0.0031	0.0401	0.0419	0.1265	0.0057	0.0426	0.113	0.0171	0.0219	0.0044	0.003	0.0175	0.0128	0.1305	0.0275	0.1159	0.0464	0.0041
5	rs13354482	58122015	0.98	0.192372589028169	1.12	0.083651866997597	0.0848605248577602	0.13113168761125	0.0086	0.0083	0.0945	0.0123	0.0444	0.0141	0.0154	0.0234	0.0031	0.0401	0.0419	0.1265	0.0056	0.0426	0.1129	0.0171	0.0219	0.0044	0.003	0.0175	0.0128	0.1308	0.0275	0.1159	0.0463	0.0041
5	rs299915	58123362	0.98	0.192372589028169	1.12	0.083651866997597	0.085605664666523	0.13194296061607	0.0086	0.0083	0.0945	0.0123	0.0444	0.0141	0.0154	0.0234	0.0031	0.0401	0.0419	0.1265	0.0056	0.0426	0.1129	0.0171	0.0219	0.0044	0.003	0.0175	0.0128	0.1308	0.0275	0.1159	0.0463	0.0041
5	rs12523303	58124459	0.98	0.192372589028169	1.12	0.083651866997597	0.0849534403156179	0.131582166510464	0.0086	0.0083	0.0945	0.0123	0.0444	0.0141	0.0154	0.0234	0.0031	0.0401	0.0419	0.1265	0.0057	0.0426	0.1129	0.0171	0.0219	0.0044	0.003	0.0175	0.0128	0.1308	0.0275	0.1159	0.0463	0.0041
5	rs78704740	58128215	0.98	0.192372589028169	1.12	0.083651866997597	0.0941272257452871	0.137764962141785	0.0086	0.0083	0.0945	0.0123	0.0444	0.014	0.0154	0.0231	0.0031	0.04	0.0419	0.1265	0.0058	0.0426	0.1129	0.0172	0.022	0.0044	0.003	0.0175	0.0128	0.1307	0.0276	0.1163	0.0463	0.0041
5	rs16888673	58129006	0.98	0.192372589028169	1.14	0.0581452072437857	0.0970567191898975	0.140525634072531	0.0086	0.0083	0.0945	0.0123	0.0444	0.0141	0.0154	0.023	0.0031	0.04	0.0419	0.1264	0.0058	0.0426	0.1129	0.0172	0.022	0.0044	0.003	0.0175	0.0128	0.1307	0.0276	0.1164	0.0463	0.0041
5	rs17359134	58129972	0.98	0.192372589028169	1.14	0.0581452072437857	0.0907927838932328	0.133843103909658	0.0086	0.0083	0.0945	0.0123	0.0444	0.014	0.0153	0.023	0.0031	0.0401	0.0419	0.1264	0.0058	0.0425	0.1128	0.0171	0.022	0.0044	0.003	0.0175	0.0129	0.1306	0.0276	0.1165	0.0462	0.0041
5	rs2662390	58132702	0.98	0.192372589028169	1.14	0.0581452072437857	0.0892978237079616	0.13113168761125	0.0085	0.0083	0.0946	0.0123	0.0444	0.014	0.0153	0.0231	0.0031	0.0401	0.0419	0.1263	0.0058	0.0425	0.1127	0.0171	0.022	0.0045	0.0031	0.0176	0.013	0.1306	0.0277	0.1165	0.0461	0.0041
5	rs76598703	58138812	0.98	0.192372589028169	1.14	0.0581452072437857	0.0914487316433938	0.129335498023477	0.0085	0.0083	0.095	0.0122	0.0444	0.0141	0.0154	0.0231	0.0031	0.0402	0.0417	0.1264	0.0058	0.0426	0.1121	0.0171	0.0221	0.0045	0.0031	0.0176	0.013	0.1305	0.0277	0.1165	0.0461	0.0041
5	rs1516433	58139715	0.98	0.192372589028169	1.14	0.0581452072437857	0.0933851573634652	0.13212349450214	0.0085	0.0083	0.095	0.0122	0.0444	0.0141	0.0154	0.0231	0.0031	0.0402	0.0417	0.1263	0.0058	0.0426	0.1121	0.0171	0.0221	0.0045	0.0031	0.0176	0.013	0.1305	0.0277	0.1165	0.0461	0.0041
5	rs1156676	58142620	0.98	0.192372589028169	1.14	0.0581452072437857	0.0921076670831362	0.130591867625126	0.0085	0.0083	0.095	0.0122	0.0444	0.0141	0.0154	0.0231	0.0031	0.0402	0.0417	0.1263	0.0058	0.0426	0.1122	0.017	0.0221	0.0045	0.0031	0.0176	0.013	0.1305	0.0277	0.1165	0.0461	0.0041
5	rs10514873	58155653	0.98	0.192372589028169	1.14	0.0581452072437857	0.0875340633032694	0.114360159248275	0.0084	0.0082	0.0947	0.0122	0.044	0.0141	0.0155	0.023	0.0031	0.0401	0.0409	0.1276	0.0056	0.0433	0.1122	0.017	0.0223	0.0046	0.003	0.0175	0.0132	0.1294	0.0278	0.1175	0.0458	0.0041
5	rs186109	58158346	0.98	0.192372589028169	1.14	0.0581452072437857	0.0990411286479222	0.100096571140738	0.0084	0.0082	0.0937	0.012	0.0437	0.014	0.0157	0.0233	0.0031	0.0406	0.0402	0.1277	0.0056	0.0441	0.1122	0.0171	0.0222	0.0048	0.0029	0.0174	0.0135	0.1281	0.0282	0.1183	0.0458	0.0041
5	rs190915	58159443	0.98	0.192372589028169	1.14	0.0581452072437857	0.105278806202435	0.0995284336681809	0.0084	0.0082	0.0937	0.012	0.0438	0.014	0.0157	0.0232	0.0031	0.0406	0.0402	0.1277	0.0056	0.0441	0.1123	0.0171	0.0222	0.0048	0.0029	0.0174	0.0136	0.1281	0.0282	0.1183	0.0458	0.0041
5	rs76088613	58162785	0.98	0.192372589028169	1.14	0.0581452072437857	0.104244705538319	0.100828886621474	0.0084	0.0082	0.0937	0.0121	0.0438	0.014	0.0157	0.0231	0.0031	0.0406	0.0402	0.1275	0.0056	0.044	0.1124	0.0172	0.0222	0.0049	0.0029	0.0174	0.0136	0.1281	0.0283	0.1184	0.0458	0.0041
5	rs250334	58166115	0.98	0.192372589028169	1.14	0.0581452072437857	0.108446328444252	0.100015331350576	0.0083	0.0082	0.0938	0.0121	0.0438	0.014	0.0157	0.0231	0.0031	0.0406	0.0402	0.1274	0.0056	0.044	0.1125	0.0172	0.0223	0.0049	0.0029	0.0174	0.0136	0.1281	0.0283	0.1184	0.0458	0.0041
5	rs115164686	58168456	0.98	0.192372589028169	1.14	0.0581452072437857	0.0930893661385214	0.10726204707087	0.0083	0.0082	0.0937	0.0121	0.0437	0.014	0.0157	0.0231	0.0031	0.0406	0.0402	0.1274	0.0056	0.044	0.1124	0.0172	0.0223	0.0049	0.0029	0.0174	0.0136	0.1281	0.0283	0.1184	0.0458	0.0041
5	rs7710655	58173068	0.99	0.165458971998582	1.14	0.0581452072437857	0.0733503085460639	0.0502886469647399	0.0081	0.0081	0.0934	0.012	0.0435	0.0146	0.016	0.0237	0.003	0.0406	0.0408	0.128	0.0052	0.0444	0.1107	0.0173	0.0222	0.0048	0.0027	0.0178	0.0146	0.1277	0.0287	0.117	0.0457	0.0043
5	rs152695	58173470	0.99	0.165458971998582	1.14	0.0581452072437857	0.0904538380225257	0.0232327833270784	0.0079	0.0078	0.0936	0.0119	0.0433	0.0151	0.0163	0.0239	0.0027	0.0411	0.041	0.1283	0.0049	0.0443	0.1098	0.0174	0.0222	0.0048	0.0024	0.018	0.0152	0.1276	0.029	0.1163	0.0463	0.0041
5	rs116720851	58174165	0.98	0.192372589028169	1.14	0.0581452072437857	0.0759376368403832	0.015672154040168	0.0079	0.0078	0.0937	0.0121	0.0427	0.0154	0.0164	0.0237	0.0026	0.0415	0.0412	0.129	0.0046	0.0445	0.109	0.0169	0.0224	0.0046	0.0022	0.018	0.0154	0.1279	0.0295	0.1159	0.0462	0.004
5	rs468321	58175865	0.98	0.192372589028169	1.14	0.0581452072437857	0.0840041286594592	0.0151455821209187	0.0079	0.0077	0.0939	0.0121	0.0427	0.0154	0.0164	0.0237	0.0026	0.0415	0.0412	0.1291	0.0045	0.0445	0.1088	0.0168	0.0224	0.0046	0.0021	0.018	0.0155	0.128	0.0296	0.1158	0.0461	0.004
5	rs114106626	58177646	0.98	0.192372589028169	1.14	0.0581452072437857	0.0765229052951073	0.013096657248813	0.0079	0.0075	0.0943	0.0122	0.0428	0.0155	0.0164	0.0236	0.0025	0.042	0.0411	0.1295	0.0044	0.0446	0.1084	0.0167	0.0223	0.0045	0.002	0.0181	0.0155	0.1281	0.0297	0.1159	0.0458	0.0039
5	rs17367618	58177715	0.98	0.192372589028169	1.14	0.0581452072437857	0.0752477381815949	0.013096657248813	0.0079	0.0075	0.0943	0.0122	0.0428	0.0155	0.0164	0.0236	0.0025	0.0421	0.0411	0.1295	0.0044	0.0446	0.1084	0.0167	0.0223	0.0045	0.002	0.0181	0.0155	0.1281	0.0298	0.1159	0.0458	0.0039
5	rs12655408	58178353	0.98	0.192372589028169	1.14	0.0581452072437857	0.0900674533119345	0.0159923811496236	0.0079	0.0075	0.0943	0.0123	0.0428	0.0156	0.0164	0.0236	0.0024	0.0422	0.0411	0.1296	0.0043	0.0448	0.1081	0.0166	0.0222	0.0044	0.0019	0.0181	0.0155	0.1281	0.0299	0.1159	0.0458	0.0038
5	rs159726	58179746	0.98	0.192372589028169	1.14	0.0581452072437857	0.0952472741279703	0.0140186605367931	0.0078	0.0074	0.0941	0.0123	0.0428	0.0157	0.0164	0.0234	0.0024	0.0422	0.041	0.1299	0.0041	0.045	0.1081	0.0166	0.0225	0.0044	0.0018	0.018	0.0156	0.1279	0.03	0.1161	0.0457	0.0038
5	rs469232	58186847	0.98	0.192372589028169	1.14	0.0581452072437857	0.103822294473564	0.0107828068519291	0.0078	0.0073	0.0943	0.0123	0.0426	0.0156	0.0163	0.0233	0.0023	0.0423	0.041	0.1303	0.004	0.0451	0.108	0.0167	0.0227	0.0043	0.0018	0.018	0.0157	0.1276	0.0301	0.1163	0.0456	0.0037
5	rs10058291	58194892	0.98	0.192372589028169	1.14	0.0581452072437857	0.116365939603992	0.0106949989788103	0.0077	0.0072	0.0945	0.0124	0.0425	0.0155	0.0163	0.0232	0.0023	0.0424	0.0411	0.1306	0.0039	0.0451	0.1079	0.0168	0.0229	0.0042	0.0018	0.0181	0.0158	0.1273	0.0301	0.1165	0.0454	0.0036
5	rs184187	58203067	0.98	0.192372589028169	1.13	0.0699995683306186	0.131163682041697	0.00989315261881819	0.0077	0.0072	0.0946	0.0124	0.0425	0.0155	0.0163	0.0232	0.0023	0.0424	0.0411	0.1307	0.0039	0.0451	0.1078	0.0168	0.023	0.0042	0.0018	0.0181	0.0158	0.1272	0.0301	0.1166	0.0454	0.0036
5	rs62356609	58212326	0.98	0.192372589028169	1.13	0.0699995683306186	0.136492247762186	0.0105784919877898	0.0076	0.0072	0.0947	0.0124	0.0424	0.0155	0.0162	0.0231	0.0023	0.0425	0.0412	0.1308	0.0038	0.0451	0.1077	0.0168	0.023	0.0041	0.0018	0.0181	0.0158	0.1269	0.0301	0.1167	0.0454	0.0037
5	rs2968007	58223798	0.98	0.192372589028169	1.13	0.0699995683306186	0.162317278413023	0.0106366640117926	0.0075	0.0073	0.0949	0.0124	0.0424	0.0155	0.0162	0.0231	0.0022	0.0426	0.0413	0.131	0.0038	0.0451	0.1076	0.0168	0.0231	0.0041	0.0019	0.0182	0.0159	0.1266	0.0301	0.1168	0.0454	0.0037
5	rs2136190	58225764	0.98	0.192372589028169	1.13	0.0699995683306186	0.158270785568271	0.010989116418805	0.0075	0.0073	0.0948	0.0123	0.0424	0.0155	0.0162	0.0231	0.0022	0.0426	0.0413	0.131	0.0038	0.0451	0.1076	0.0168	0.0231	0.0041	0.0019	0.0182	0.0159	0.1266	0.0301	0.1168	0.0455	0.0037
5	rs116805438	58228318	0.98	0.192372589028169	1.13	0.0699995683306186	0.164571908318922	0.0113173426194154	0.0075	0.0073	0.0949	0.0123	0.0423	0.0154	0.0162	0.0231	0.0022	0.0426	0.0413	0.1311	0.0038	0.045	0.1076	0.0168	0.0231	0.0041	0.0019	0.0182	0.0159	0.1264	0.03	0.1169	0.0456	0.0037
5	rs2940561	58229656	0.98	0.192372589028169	1.13	0.0699995683306186	0.225649737957756	0.0139183705268933	0.0075	0.0073	0.095	0.0123	0.0422	0.0153	0.0162	0.0229	0.0022	0.043	0.0414	0.1316	0.0037	0.045	0.1072	0.0167	0.0233	0.0041	0.0018	0.0182	0.0159	0.1257	0.0296	0.1176	0.0457	0.0037
5	rs299900	58230707	0.98	0.192372589028169	1.12	0.083651866997597	0.302375247468591	0.0157430382817303	0.0074	0.0074	0.0951	0.0122	0.042	0.0152	0.0163	0.0229	0.0022	0.0434	0.0416	0.1319	0.0036	0.045	0.107	0.0167	0.0234	0.004	0.0018	0.0183	0.016	0.1252	0.0293	0.1182	0.0456	0.0037
5	rs62356611	58234866	0.97	0.222305343836028	1.12	0.083651866997597	0.320301188404402	0.0165695849546339	0.0074	0.0074	0.0952	0.0122	0.042	0.0152	0.0163	0.0229	0.0022	0.0433	0.0416	0.1318	0.0036	0.045	0.107	0.0167	0.0234	0.004	0.0018	0.0183	0.016	0.1252	0.0293	0.1184	0.0457	0.0037
5	rs17775453	58262199	0.97	0.222305343836028	1.12	0.083651866997597	0.356228944464713	0.0222563817634736	0.0074	0.0074	0.095	0.0122	0.0419	0.0152	0.0163	0.0227	0.0022	0.0433	0.0416	0.1321	0.0036	0.0448	0.107	0.0168	0.0235	0.0039	0.0018	0.0183	0.016	0.1251	0.0292	0.1186	0.0457	0.0037
5	rs7736186	58270494	0.97	0.222305343836028	1.11	0.0992615496976265	0.348969319773348	0.0193306592881804	0.0074	0.0074	0.095	0.0122	0.0418	0.0152	0.0163	0.0227	0.0022	0.0433	0.0416	0.1321	0.0035	0.0448	0.107	0.0168	0.0235	0.0039	0.0018	0.0183	0.016	0.1251	0.0292	0.1186	0.0457	0.0037
5	rs28430615	58272531	0.97	0.222305343836028	1.11	0.0992615496976265	0.348073864950507	0.0189012931176396	0.0074	0.0074	0.095	0.0122	0.0418	0.0152	0.0163	0.0227	0.0022	0.0433	0.0416	0.1321	0.0035	0.0448	0.107	0.0168	0.0235	0.0039	0.0018	0.0183	0.016	0.1251	0.0292	0.1186	0.0457	0.0037
5	rs10037958	58275288	0.97	0.222305343836028	1.11	0.0992615496976265	0.354792124489454	0.0198441420362906	0.0074	0.0074	0.095	0.0122	0.0418	0.0152	0.0164	0.0227	0.0022	0.0432	0.0416	0.1321	0.0035	0.0448	0.107	0.0169	0.0235	0.0039	0.0019	0.0183	0.016	0.1251	0.0292	0.1185	0.0458	0.0037
5	rs1532520	58286244	0.98	0.192372589028169	1.11	0.0992615496976265	0.318539413133161	0.0159566419469224	0.0074	0.0075	0.0951	0.0121	0.0416	0.0153	0.0163	0.0227	0.0022	0.0432	0.0417	0.1324	0.0035	0.0447	0.1072	0.0169	0.0234	0.0038	0.0018	0.0182	0.0161	0.1252	0.0292	0.1184	0.0458	0.0037
5	rs75394959	58297891	0.98	0.192372589028169	1.11	0.0992615496976265	0.30130042699416	0.0200034523563122	0.0074	0.0075	0.0952	0.0119	0.0414	0.0153	0.0162	0.0226	0.0021	0.0432	0.042	0.1325	0.0034	0.0445	0.1078	0.017	0.0233	0.0037	0.0018	0.0181	0.0161	0.1253	0.0291	0.1184	0.0459	0.0036
5	rs2055298	58299111	0.98	0.192372589028169	1.11	0.0992615496976265	0.301398054095126	0.0202034593411173	0.0074	0.0075	0.0952	0.0119	0.0414	0.0153	0.0162	0.0226	0.0021	0.0432	0.042	0.1325	0.0034	0.0445	0.1078	0.017	0.0233	0.0037	0.0018	0.0181	0.0161	0.1253	0.0291	0.1184	0.0459	0.0036
5	rs4700317	58300399	0.98	0.192372589028169	1.11	0.0992615496976265	0.309311998218825	0.019764718839607	0.0074	0.0075	0.0952	0.012	0.0414	0.0153	0.0163	0.0226	0.0021	0.0432	0.042	0.1325	0.0033	0.0444	0.1078	0.0171	0.0234	0.0037	0.0018	0.0181	0.0161	0.1253	0.0291	0.1184	0.0458	0.0036
5	rs7727206	58301611	0.98	0.192372589028169	1.11	0.0992615496976265	0.283150768662293	0.0212590172651555	0.0073	0.0075	0.0951	0.0122	0.0413	0.0153	0.0163	0.0226	0.0021	0.0432	0.042	0.1326	0.0033	0.0444	0.1078	0.0172	0.0231	0.0036	0.0018	0.0181	0.0162	0.1253	0.0291	0.1184	0.0458	0.0036
5	rs10471466	58312176	0.98	0.192372589028169	1.11	0.0992615496976265	0.268991697489927	0.0189012931176396	0.0073	0.0076	0.095	0.0122	0.0412	0.0153	0.0163	0.0226	0.0021	0.0432	0.042	0.1325	0.0033	0.0444	0.108	0.0171	0.0231	0.0036	0.0017	0.0181	0.0162	0.1252	0.0291	0.1186	0.0458	0.0036
5	rs35924466	58313474	0.98	0.192372589028169	1.11	0.0992615496976265	0.275277657781996	0.0185150433574703	0.0073	0.0076	0.0949	0.0122	0.0412	0.0152	0.0164	0.0225	0.0021	0.0434	0.0419	0.1326	0.0033	0.0444	0.1078	0.0171	0.023	0.0037	0.0017	0.0182	0.0164	0.1251	0.029	0.1186	0.0458	0.0036
5	rs75971028	58315791	0.98	0.192372589028169	1.11	0.0992615496976265	0.272494776224492	0.0177542473041961	0.0073	0.0076	0.0948	0.0122	0.0412	0.0152	0.0164	0.0225	0.0021	0.0434	0.042	0.1326	0.0033	0.0444	0.1078	0.0171	0.023	0.0037	0.0017	0.0182	0.0164	0.1251	0.0291	0.1186	0.0458	0.0036
5	rs4700319	58333808	0.98	0.192372589028169	1.11	0.0992615496976265	0.36431948892702	0.0240544915605297	0.0074	0.0076	0.0946	0.0123	0.0407	0.0153	0.0162	0.0222	0.0022	0.0434	0.043	0.1318	0.0033	0.0442	0.1085	0.0172	0.0228	0.0038	0.0017	0.0183	0.0162	0.1255	0.029	0.1189	0.0459	0.0037
5	rs2968012	58340271	0.98	0.192372589028169	1.11	0.0992615496976265	0.330466144264897	0.0168987013667234	0.0072	0.0075	0.0943	0.0129	0.0399	0.0157	0.0173	0.0212	0.0019	0.043	0.0433	0.131	0.003	0.0437	0.1093	0.0176	0.0225	0.0036	0.0016	0.0182	0.0159	0.1261	0.0292	0.1202	0.0457	0.0036
5	rs10514871	58342315	0.98	0.192372589028169	1.11	0.0992615496976265	0.313783175291198	0.0175290598208466	0.0072	0.0074	0.0943	0.0129	0.0398	0.0157	0.0173	0.0212	0.0019	0.043	0.0432	0.131	0.003	0.0437	0.1094	0.0176	0.0225	0.0036	0.0016	0.0182	0.0159	0.1262	0.0292	0.1203	0.0457	0.0035
5	rs116799494	58358869	0.97	0.222305343836028	1.11	0.0992615496976265	0.330056359319599	0.0210540076613062	0.0072	0.0074	0.0947	0.0126	0.0396	0.0158	0.0176	0.0208	0.0019	0.043	0.0431	0.1307	0.0029	0.0434	0.1098	0.0177	0.0224	0.0036	0.0016	0.0181	0.0159	0.1262	0.0291	0.1207	0.0458	0.0036
5	rs72770698	58361255	0.97	0.222305343836028	1.11	0.0992615496976265	0.332519045442568	0.0207686064913801	0.0072	0.0074	0.0946	0.0126	0.0396	0.0158	0.0176	0.0208	0.0019	0.043	0.0432	0.1308	0.0029	0.0434	0.1098	0.0177	0.0224	0.0036	0.0016	0.0181	0.0159	0.1262	0.0291	0.1207	0.0458	0.0036
5	rs11744488	58377128	0.97	0.222305343836028	1.1	0.116987187387052	0.341891127537429	0.0205254762791252	0.0072	0.0074	0.0946	0.0125	0.0395	0.0158	0.0177	0.0207	0.0019	0.043	0.0432	0.1308	0.0029	0.0433	0.1099	0.0177	0.0223	0.0036	0.0016	0.018	0.0159	0.1261	0.029	0.1208	0.0459	0.0036
5	rs11958956	58381807	0.97	0.222305343836028	1.1	0.116987187387052	0.35288101311518	0.0183999281530763	0.0073	0.0074	0.0946	0.0125	0.0395	0.0158	0.0178	0.0207	0.0019	0.0431	0.0431	0.1307	0.0029	0.0432	0.1099	0.0177	0.0223	0.0036	0.0016	0.018	0.0159	0.1261	0.0291	0.1209	0.0459	0.0036
5	rs62356688	58382491	0.97	0.222305343836028	1.1	0.116987187387052	0.345237362754774	0.0185534930673427	0.0072	0.0074	0.0946	0.0125	0.0395	0.0158	0.0178	0.0207	0.0019	0.0431	0.0431	0.1308	0.0029	0.0431	0.1099	0.0177	0.0223	0.0036	0.0016	0.018	0.0159	0.1261	0.0291	0.1209	0.0459	0.0036
5	rs78839803	58386260	0.97	0.222305343836028	1.1	0.116987187387052	0.334784886220867	0.0188624929852197	0.0072	0.0074	0.0947	0.0125	0.0395	0.0158	0.0177	0.0207	0.0019	0.0431	0.0432	0.1308	0.0029	0.0431	0.1099	0.0177	0.0223	0.0036	0.0016	0.018	0.0159	0.1262	0.029	0.1209	0.0459	0.0036
5	rs12109774	58388213	0.97	0.222305343836028	1.1	0.116987187387052	0.336179252802794	0.0186305093950997	0.0072	0.0074	0.0948	0.0125	0.0395	0.0159	0.0178	0.0207	0.0019	0.0431	0.0432	0.1308	0.0029	0.0431	0.1099	0.0177	0.0223	0.0036	0.0016	0.018	0.0159	0.1262	0.029	0.1209	0.0459	0.0036
5	rs1115728	58408025	0.98	0.192372589028169	1.1	0.116987187387052	0.325210449658252	0.0181707512241324	0.0073	0.0075	0.095	0.0125	0.0392	0.0163	0.0184	0.0208	0.0018	0.043	0.0447	0.1299	0.0032	0.0428	0.109	0.0173	0.0219	0.0034	0.0016	0.0173	0.0164	0.1275	0.0294	0.1209	0.0449	0.0035
5	rs41405750	58410221	0.98	0.192372589028169	1.1	0.116987187387052	0.337058733139327	0.0209722724199734	0.0073	0.0075	0.0948	0.0126	0.039	0.0164	0.0185	0.0208	0.0018	0.043	0.045	0.13	0.0033	0.0426	0.1087	0.0172	0.0217	0.0034	0.0015	0.0172	0.0165	0.1279	0.0293	0.121	0.045	0.0036
5	rs13174180	58418387	0.98	0.192372589028169	1.1	0.116987187387052	0.498148064314302	0.0250229323162157	0.0073	0.0076	0.095	0.0125	0.0386	0.0162	0.0186	0.0206	0.0018	0.043	0.0455	0.1307	0.0033	0.042	0.1084	0.0167	0.0214	0.0033	0.0015	0.0168	0.0161	0.129	0.0294	0.1214	0.045	0.0038
5	rs6896215	58418501	0.98	0.192372589028169	1.1	0.116987187387052	0.500605849078627	0.0284600247675554	0.0073	0.0076	0.095	0.0125	0.0386	0.0162	0.0186	0.0206	0.0018	0.0429	0.0455	0.1307	0.0033	0.042	0.1084	0.0167	0.0214	0.0033	0.0015	0.0168	0.016	0.1291	0.0294	0.1214	0.045	0.0038
5	rs62356723	58419621	0.98	0.192372589028169	1.09	0.136985182682918	0.535882372762321	0.0286965491729155	0.0072	0.0076	0.0951	0.0125	0.0385	0.0161	0.0186	0.0205	0.0019	0.0429	0.0456	0.1311	0.0033	0.0418	0.1084	0.0166	0.0212	0.0033	0.0015	0.0166	0.016	0.1292	0.0294	0.1216	0.0449	0.0039
5	rs10068809	58420346	0.98	0.192372589028169	1.09	0.136985182682918	0.529124235293017	0.0299895715503581	0.0072	0.0076	0.0954	0.0124	0.0384	0.016	0.0186	0.0205	0.0019	0.0429	0.0457	0.1312	0.0033	0.0417	0.1084	0.0165	0.0211	0.0033	0.0015	0.0166	0.016	0.1293	0.0294	0.1216	0.0449	0.0039
5	rs55805100	58423752	0.99	0.165458971998582	1.1	0.116987187387052	0.573101243313013	0.039221999549062	0.0069	0.0074	0.0971	0.012	0.0372	0.0154	0.0184	0.0197	0.0017	0.0421	0.0467	0.133	0.0032	0.0411	0.109	0.016	0.0201	0.0037	0.0014	0.0163	0.0161	0.1306	0.0293	0.1218	0.0455	0.0036
5	rs13186015	58427205	0.99	0.165458971998582	1.1	0.116987187387052	0.613703765504507	0.051393677963029	0.0069	0.0073	0.0976	0.0119	0.0369	0.0152	0.0184	0.0195	0.0017	0.042	0.047	0.1336	0.0031	0.041	0.1089	0.0158	0.0198	0.0038	0.0014	0.0161	0.0161	0.1308	0.0291	0.1221	0.0459	0.0036
5	rs75232125	58428609	0.99	0.165458971998582	1.1	0.116987187387052	0.607676684412888	0.0548980311015246	0.0068	0.0073	0.0976	0.0119	0.0368	0.0152	0.0183	0.0195	0.0017	0.042	0.0471	0.1336	0.0031	0.041	0.1089	0.0157	0.0198	0.0037	0.0013	0.0161	0.0162	0.1308	0.0292	0.1221	0.046	0.0036
5	rs111804704	58429438	0.99	0.165458971998582	1.1	0.116987187387052	0.600645361644224	0.0569451762326892	0.0068	0.0073	0.0977	0.012	0.0368	0.0151	0.0183	0.0195	0.0017	0.042	0.0471	0.1336	0.0031	0.041	0.1089	0.0157	0.0198	0.0038	0.0013	0.0161	0.0161	0.1308	0.0292	0.1221	0.046	0.0035
5	rs116363204	58436835	0.98	0.192372589028169	1.1	0.116987187387052	0.616692763548399	0.0791252688413024	0.0068	0.0073	0.0977	0.012	0.0368	0.0151	0.0183	0.0196	0.0016	0.042	0.0472	0.1337	0.0031	0.041	0.109	0.0157	0.0197	0.0038	0.0013	0.016	0.0161	0.1309	0.0292	0.122	0.046	0.0035
5	rs7716261	58437980	0.98	0.192372589028169	1.1	0.116987187387052	0.641268868236371	0.113079909501204	0.0068	0.0073	0.0977	0.012	0.0368	0.0151	0.0183	0.0196	0.0016	0.042	0.0472	0.1337	0.0031	0.041	0.1091	0.0156	0.0197	0.0038	0.0013	0.016	0.0161	0.131	0.0292	0.1222	0.0459	0.0035
5	rs10056754	58438118	0.98	0.192372589028169	1.1	0.116987187387052	0.638720821406755	0.112739437673692	0.0068	0.0073	0.0977	0.012	0.0367	0.0151	0.0183	0.0196	0.0016	0.042	0.0472	0.1337	0.0031	0.041	0.1091	0.0156	0.0197	0.0038	0.0013	0.016	0.0161	0.131	0.0292	0.1222	0.0459	0.0035
5	rs115268352	58439284	0.98	0.192372589028169	1.1	0.116987187387052	0.632089389388768	0.116506062240943	0.0068	0.0073	0.0977	0.012	0.0367	0.0151	0.0183	0.0196	0.0016	0.042	0.0472	0.1337	0.0031	0.041	0.1091	0.0156	0.0197	0.0038	0.0013	0.0161	0.0162	0.131	0.0292	0.1222	0.0459	0.0035
5	rs12153416	58443848	0.98	0.192372589028169	1.1	0.116987187387052	0.633849986820935	0.0982345859495385	0.0068	0.0073	0.0977	0.012	0.0366	0.0151	0.0182	0.0196	0.0017	0.0419	0.0472	0.1338	0.0031	0.041	0.1091	0.0156	0.0197	0.0038	0.0013	0.0162	0.0162	0.1309	0.0292	0.1222	0.0459	0.0035
5	rs72764078	58445471	0.98	0.192372589028169	1.09	0.136985182682918	0.631385776364052	0.111889973197969	0.0068	0.0073	0.0977	0.012	0.0366	0.0151	0.0182	0.0196	0.0017	0.0419	0.0472	0.1338	0.0031	0.041	0.1091	0.0156	0.0197	0.0038	0.0013	0.0162	0.0162	0.1309	0.0292	0.1223	0.0459	0.0035
5	rs62356730	58448482	0.98	0.192372589028169	1.09	0.136985182682918	0.62562965979653	0.110958399926122	0.0067	0.0074	0.0977	0.012	0.0365	0.0151	0.0182	0.0197	0.0017	0.0419	0.0472	0.1338	0.0031	0.041	0.1092	0.0157	0.0197	0.0038	0.0013	0.0162	0.0162	0.1309	0.0291	0.1224	0.0458	0.0034
5	rs1345791	58454130	0.98	0.192372589028169	1.09	0.136985182682918	0.620386047309385	0.143027266924976	0.0066	0.0074	0.0976	0.012	0.0365	0.0152	0.0182	0.0197	0.0016	0.0419	0.0472	0.1338	0.0032	0.041	0.1095	0.0157	0.0196	0.0038	0.0012	0.0163	0.0162	0.1307	0.0289	0.1225	0.0459	0.0034
5	rs6877743	58454191	0.98	0.192372589028169	1.09	0.136985182682918	0.639852716493798	0.153955216378419	0.0066	0.0074	0.0976	0.012	0.0365	0.0152	0.0182	0.0197	0.0016	0.0419	0.0472	0.1338	0.0032	0.041	0.1095	0.0157	0.0196	0.0038	0.0013	0.0163	0.0162	0.1307	0.0289	0.1226	0.0459	0.0034
5	rs1559251	58455403	0.98	0.192372589028169	1.09	0.136985182682918	0.60002676399416	0.154910747788584	0.0065	0.0074	0.0975	0.012	0.0365	0.0153	0.0182	0.0197	0.0016	0.042	0.0472	0.1338	0.0032	0.041	0.1096	0.0157	0.0196	0.0038	0.0013	0.0163	0.0162	0.1307	0.0289	0.1226	0.0459	0.0034
5	rs62357964	58460646	0.98	0.192372589028169	1.09	0.136985182682918	0.566928239623493	0.117541461267201	0.0065	0.0074	0.0975	0.012	0.0364	0.0153	0.0183	0.0197	0.0016	0.042	0.0472	0.1337	0.0032	0.041	0.1095	0.0158	0.0196	0.0038	0.0014	0.0163	0.0162	0.1307	0.0288	0.1225	0.0459	0.0034
5	rs10079544	58471810	0.98	0.192372589028169	1.08	0.159408631830651	0.551764945387915	0.131762517932538	0.0066	0.0074	0.0974	0.0121	0.0364	0.0153	0.0184	0.0198	0.0015	0.042	0.0473	0.1334	0.0033	0.041	0.1096	0.0159	0.0196	0.0038	0.0015	0.0163	0.0162	0.1306	0.0287	0.1223	0.0461	0.0034
5	rs76791788	58473022	0.98	0.192372589028169	1.08	0.159408631830651	0.536077922129847	0.115130938815901	0.0066	0.0074	0.0974	0.0121	0.0364	0.0153	0.0184	0.0198	0.0015	0.042	0.0473	0.1333	0.0033	0.041	0.1096	0.0159	0.0196	0.0038	0.0015	0.0163	0.0161	0.1306	0.0288	0.1222	0.0461	0.0034
5	rs6450509	58474488	0.98	0.192372589028169	1.08	0.159408631830651	0.536077922129847	0.108936246111632	0.0066	0.0074	0.0974	0.0121	0.0364	0.0152	0.0185	0.0198	0.0015	0.042	0.0473	0.1333	0.0033	0.041	0.1096	0.0159	0.0196	0.0038	0.0015	0.0163	0.0161	0.1306	0.0288	0.1222	0.0461	0.0034
5	rs72764091	58479220	0.98	0.192372589028169	1.08	0.159408631830651	0.525050166852504	0.0882804301880611	0.0067	0.0074	0.0973	0.0121	0.0363	0.0152	0.0186	0.0198	0.0015	0.042	0.0475	0.1332	0.0033	0.0411	0.1096	0.0159	0.0196	0.0038	0.0016	0.0163	0.0162	0.1303	0.029	0.122	0.0461	0.0034
5	rs10045878	58485320	0.98	0.192372589028169	1.08	0.159408631830651	0.538884506605393	0.133571041827139	0.0068	0.0074	0.0972	0.0121	0.0361	0.0151	0.019	0.0199	0.0016	0.0422	0.0477	0.133	0.0033	0.0413	0.1095	0.0159	0.0195	0.0039	0.0017	0.0163	0.0161	0.1298	0.0295	0.1217	0.0458	0.0033
5	rs11948460	58485754	0.98	0.192372589028169	1.08	0.159408631830651	0.518100914482455	0.105017761869895	0.0068	0.0074	0.0971	0.012	0.0361	0.0151	0.019	0.0199	0.0016	0.042	0.0478	0.133	0.0033	0.0414	0.1094	0.0159	0.0195	0.0039	0.0017	0.0163	0.0161	0.1299	0.0295	0.1217	0.0458	0.0033
5	rs2112957	58491406	0.98	0.192372589028169	1.08	0.159408631830651	0.576604132140252	0.158368059185819	0.0071	0.0075	0.0962	0.0119	0.036	0.0145	0.019	0.02	0.0017	0.0423	0.0477	0.1327	0.0033	0.0414	0.1091	0.0157	0.019	0.0041	0.0018	0.0167	0.0164	0.1305	0.0297	0.1216	0.0463	0.0033
5	rs154224	58500802	0.98	0.192372589028169	1.07	0.184406357471863	0.510749810482187	0.18912286330841	0.0071	0.0078	0.097	0.0118	0.0359	0.0143	0.0189	0.0202	0.0018	0.0423	0.0474	0.1324	0.003	0.0414	0.1084	0.0153	0.0181	0.0041	0.0019	0.017	0.0171	0.1317	0.03	0.1216	0.0464	0.0031
5	rs76630063	58502911	0.98	0.192372589028169	1.07	0.184406357471863	0.491184697842879	0.133118058492342	0.007	0.0078	0.097	0.0117	0.0359	0.0143	0.0189	0.0202	0.0018	0.0423	0.0474	0.1325	0.003	0.0414	0.1081	0.0153	0.018	0.0041	0.0019	0.0171	0.0173	0.1318	0.0302	0.1214	0.0463	0.003
5	rs61584344	58506640	0.98	0.192372589028169	1.06	0.212122118160079	0.507759906141815	0.154241654170004	0.0068	0.0078	0.0972	0.0116	0.036	0.0142	0.0189	0.0204	0.0018	0.0424	0.0473	0.1328	0.0028	0.0414	0.1076	0.0151	0.0178	0.0042	0.0019	0.0174	0.0177	0.132	0.0308	0.1209	0.0461	0.0029
5	rs67285388	58510401	0.98	0.192372589028169	1.06	0.212122118160079	0.531653770573456	0.192930093404864	0.0068	0.0078	0.0972	0.0116	0.0359	0.0142	0.019	0.0204	0.0018	0.0424	0.0473	0.1329	0.0028	0.0414	0.1075	0.0151	0.0177	0.0042	0.0019	0.0174	0.0178	0.1321	0.0309	0.1208	0.046	0.0029
5	rs72765914	58511506	0.98	0.192372589028169	1.06	0.212122118160079	0.526600428400965	0.1696904163356	0.0068	0.0078	0.0972	0.0116	0.0359	0.0142	0.019	0.0204	0.0018	0.0424	0.0472	0.133	0.0028	0.0414	0.1075	0.0151	0.0177	0.0042	0.0019	0.0174	0.0178	0.1321	0.0309	0.1208	0.046	0.0029
5	rs153980	58515131	0.98	0.192372589028169	1.06	0.212122118160079	0.533928737603162	0.137673284872063	0.0068	0.0078	0.0972	0.0116	0.0359	0.0142	0.019	0.0204	0.0018	0.0423	0.0472	0.133	0.0028	0.0415	0.1074	0.0151	0.0177	0.0042	0.0019	0.0175	0.0179	0.1321	0.031	0.1207	0.046	0.0029
5	rs153968	58522610	0.98	0.192372589028169	1.06	0.212122118160079	0.624719319139513	0.165657152777155	0.007	0.0076	0.0968	0.0114	0.0357	0.0142	0.0189	0.0203	0.0019	0.0427	0.0475	0.1341	0.0027	0.0419	0.1066	0.0149	0.0174	0.0045	0.0019	0.0177	0.0179	0.1314	0.0313	0.1202	0.0463	0.0029
5	rs10461659	58525099	0.97	0.222305343836028	1.06	0.212122118160079	0.700472390007922	0.254654001453538	0.0075	0.0077	0.0958	0.0111	0.0364	0.0139	0.0185	0.0202	0.002	0.043	0.0475	0.1351	0.0029	0.042	0.105	0.0146	0.0169	0.005	0.002	0.018	0.0178	0.1315	0.032	0.1197	0.047	0.003
5	rs10068836	58526609	0.97	0.222305343836028	1.06	0.212122118160079	0.738138372788037	0.284335629527589	0.0077	0.0077	0.0957	0.0107	0.0365	0.0135	0.0181	0.0201	0.002	0.043	0.0473	0.1361	0.003	0.042	0.1044	0.014	0.016	0.0052	0.002	0.0185	0.0177	0.1316	0.0325	0.1206	0.0472	0.0028
5	rs12658429	58532218	0.97	0.222305343836028	1.06	0.212122118160079	0.767974063626057	0.296818168391985	0.0077	0.0077	0.0957	0.0106	0.0366	0.0134	0.018	0.0201	0.002	0.043	0.0473	0.1363	0.003	0.0419	0.1044	0.0139	0.0159	0.0052	0.002	0.0186	0.0177	0.1316	0.0326	0.1207	0.0472	0.0028
5	rs1471430	58534487	0.97	0.222305343836028	1.06	0.212122118160079	0.780918707282982	0.284569635300239	0.0078	0.0077	0.0956	0.0106	0.0366	0.0134	0.018	0.0201	0.002	0.043	0.0472	0.1363	0.003	0.0419	0.1044	0.0139	0.0159	0.0052	0.002	0.0186	0.0177	0.1316	0.0326	0.1207	0.0472	0.0028
5	rs26689	58542675	0.97	0.222305343836028	1.06	0.212122118160079	0.753905036942867	0.263063003381915	0.0079	0.0078	0.0954	0.0106	0.0366	0.0133	0.0179	0.0201	0.0021	0.0429	0.0471	0.1366	0.0032	0.0419	0.1042	0.0139	0.0158	0.0053	0.0021	0.0187	0.0177	0.1316	0.0326	0.1208	0.047	0.0028
5	rs76087085	58546725	0.97	0.222305343836028	1.06	0.212122118160079	0.70571507798271	0.270749743764592	0.0079	0.0077	0.0954	0.0105	0.0365	0.0133	0.0177	0.0201	0.0021	0.043	0.0471	0.1366	0.0032	0.0418	0.1045	0.0139	0.0158	0.0053	0.0022	0.0187	0.0178	0.1316	0.0326	0.1208	0.0468	0.0028
5	rs76752737	58558099	0.96	0.255413023536062	1.06	0.212122118160079	0.617249591911127	0.247675215918046	0.008	0.0077	0.0954	0.0104	0.037	0.0133	0.0176	0.0201	0.0021	0.0425	0.0468	0.1366	0.0032	0.0417	0.1049	0.0138	0.0157	0.0053	0.0022	0.0188	0.0178	0.1317	0.0327	0.1211	0.0466	0.0028
5	rs17444059	58560717	0.96	0.255413023536062	1.06	0.212122118160079	0.615579799034089	0.275371436614559	0.008	0.0077	0.0954	0.0104	0.037	0.0133	0.0175	0.0201	0.0021	0.0424	0.0468	0.1366	0.0032	0.0417	0.1049	0.0138	0.0157	0.0053	0.0022	0.0188	0.0178	0.1317	0.0327	0.1212	0.0466	0.0028
5	rs79860229	58560943	0.96	0.255413023536062	1.07	0.184406357471863	0.612801428627499	0.268103259406662	0.008	0.0077	0.0954	0.0104	0.037	0.0133	0.0175	0.0201	0.0021	0.0424	0.0468	0.1366	0.0032	0.0417	0.1049	0.0138	0.0157	0.0053	0.0022	0.0188	0.0178	0.1317	0.0327	0.1212	0.0466	0.0028
5	rs17628114	58566588	0.96	0.255413023536062	1.07	0.184406357471863	0.585404823711304	0.235336239551216	0.008	0.0077	0.0954	0.0104	0.0373	0.0133	0.0175	0.02	0.0021	0.0421	0.0465	0.1366	0.0033	0.0417	0.1052	0.0138	0.0156	0.0054	0.0022	0.0188	0.0178	0.1319	0.0327	0.1214	0.0465	0.0028
5	rs17528550	58568885	0.96	0.255413023536062	1.07	0.184406357471863	0.567262926035839	0.222335677756069	0.008	0.0076	0.0954	0.0104	0.0374	0.0133	0.0175	0.02	0.0021	0.042	0.0464	0.1365	0.0033	0.0416	0.1054	0.0138	0.0156	0.0054	0.0022	0.0188	0.0178	0.1319	0.0327	0.1215	0.0465	0.0028
5	rs2591825	58578605	0.96	0.255413023536062	1.07	0.184406357471863	0.599958049095159	0.28832169885623	0.0081	0.0076	0.0953	0.0102	0.0374	0.0132	0.0174	0.0199	0.0021	0.0419	0.0461	0.136	0.0033	0.0413	0.1063	0.0136	0.0153	0.0055	0.0022	0.0187	0.0178	0.1326	0.0329	0.122	0.0462	0.0029
5	rs78838518	58581880	0.96	0.255413023536062	1.07	0.184406357471863	0.578426863213487	0.236439561525388	0.0081	0.0076	0.0952	0.0102	0.0373	0.0132	0.0174	0.0199	0.0021	0.0419	0.0461	0.136	0.0033	0.0413	0.1064	0.0136	0.0153	0.0055	0.0022	0.0187	0.0178	0.1326	0.0329	0.1221	0.0462	0.0029
5	rs79511864	58583798	0.96	0.255413023536062	1.07	0.184406357471863	0.575390467425831	0.231597408969271	0.0081	0.0076	0.0952	0.0102	0.0373	0.0132	0.0174	0.0199	0.0021	0.0419	0.0461	0.136	0.0033	0.0413	0.1064	0.0136	0.0153	0.0055	0.0022	0.0187	0.0177	0.1326	0.0329	0.1221	0.0462	0.0029
5	rs12519611	58594684	0.96	0.255413023536062	1.07	0.184406357471863	0.561385953193361	0.207247956042958	0.0081	0.0075	0.0945	0.0101	0.0372	0.0134	0.0174	0.0201	0.0021	0.042	0.046	0.1361	0.0033	0.0412	0.1067	0.0136	0.0151	0.0055	0.0023	0.0188	0.0175	0.1326	0.0328	0.1226	0.0461	0.0029
5	rs255650	58606700	0.96	0.255413023536062	1.07	0.184406357471863	0.575727476944931	0.194687968510382	0.0081	0.0075	0.0941	0.01	0.037	0.0133	0.0173	0.0202	0.0021	0.0419	0.0461	0.1362	0.0033	0.041	0.1073	0.0136	0.0148	0.0056	0.0023	0.0187	0.0175	0.1326	0.0327	0.1234	0.0463	0.003
5	rs13169097	58616197	0.96	0.255413023536062	1.07	0.184406357471863	0.568401550703495	0.205663625006384	0.008	0.0075	0.0938	0.01	0.037	0.0132	0.0172	0.0203	0.0021	0.0418	0.0461	0.1362	0.0032	0.0409	0.1075	0.0137	0.0147	0.0056	0.0022	0.0189	0.0175	0.1323	0.0326	0.1237	0.0463	0.003
5	rs79239890	58617122	0.96	0.255413023536062	1.07	0.184406357471863	0.564454432665457	0.197595008161141	0.008	0.0075	0.0938	0.01	0.037	0.0132	0.0172	0.0203	0.0021	0.0417	0.0461	0.1362	0.0032	0.0409	0.1076	0.0137	0.0146	0.0056	0.0022	0.0188	0.0175	0.1323	0.0326	0.1237	0.0463	0.003
5	rs721826	58623964	0.96	0.255413023536062	1.07	0.184406357471863	0.638225904317358	0.191898573815898	0.0081	0.0074	0.0934	0.01	0.0371	0.0132	0.0173	0.0206	0.0021	0.0413	0.0464	0.1363	0.0032	0.0408	0.1077	0.014	0.0144	0.0056	0.0022	0.0194	0.0176	0.1309	0.0327	0.1247	0.0459	0.0032
5	rs16889606	58624520	0.96	0.255413023536062	1.07	0.184406357471863	0.641906601321388	0.169295433701399	0.0081	0.0074	0.0933	0.01	0.0371	0.0132	0.0172	0.0206	0.0021	0.0412	0.0464	0.1366	0.0032	0.0408	0.1077	0.014	0.0143	0.0056	0.0022	0.0196	0.0176	0.1306	0.0327	0.1249	0.0458	0.0033
5	rs12055306	58633891	0.95	0.291843936447983	1.07	0.184406357471863	0.647659164761083	0.172861814678099	0.0081	0.0073	0.0928	0.01	0.0372	0.0132	0.0171	0.0208	0.0022	0.041	0.0465	0.1377	0.0032	0.0406	0.108	0.014	0.0138	0.0056	0.0022	0.0201	0.0177	0.1293	0.0325	0.1258	0.0454	0.0034
5	rs115639274	58638442	0.95	0.291843936447983	1.07	0.184406357471863	0.648370974369948	0.179265510456408	0.0081	0.0073	0.0928	0.01	0.0372	0.0133	0.017	0.0208	0.0022	0.0409	0.0465	0.1378	0.0032	0.0405	0.1081	0.0141	0.0138	0.0056	0.0022	0.0201	0.0177	0.1293	0.0325	0.1258	0.0454	0.0034
5	rs55946719	58639732	0.95	0.291843936447983	1.07	0.184406357471863	0.685579084432592	0.172663003498232	0.0081	0.0073	0.0928	0.01	0.0372	0.0133	0.017	0.0208	0.0022	0.0409	0.0465	0.1379	0.003	0.0405	0.1081	0.0141	0.0138	0.0056	0.0022	0.0201	0.0177	0.1293	0.0326	0.1258	0.0454	0.0034
5	rs17782238	58659306	0.95	0.291843936447983	1.07	0.184406357471863	0.603329351585387	0.134387839338093	0.0081	0.0072	0.0924	0.0102	0.0371	0.0138	0.0171	0.0209	0.0022	0.0403	0.0465	0.1385	0.003	0.0407	0.108	0.0141	0.0135	0.0055	0.0022	0.0203	0.0178	0.1293	0.0327	0.1252	0.0453	0.0034
5	rs79294592	58663967	0.95	0.291843936447983	1.07	0.184406357471863	0.615649332269562	0.15433717567609	0.0081	0.0072	0.0924	0.0102	0.0371	0.0138	0.0172	0.0209	0.0022	0.0403	0.0465	0.1386	0.003	0.0407	0.108	0.0141	0.0135	0.0055	0.0022	0.0203	0.0179	0.1293	0.0327	0.1252	0.0454	0.0034
5	rs1457145	58666122	0.95	0.291843936447983	1.06	0.212122118160079	0.611830363882132	0.155006416924415	0.0081	0.0072	0.0924	0.0102	0.0371	0.0138	0.0172	0.0209	0.0022	0.0403	0.0464	0.1386	0.003	0.0407	0.108	0.0141	0.0135	0.0055	0.0022	0.0203	0.0178	0.1293	0.0327	0.1251	0.0454	0.0034
5	rs78103527	58676988	0.95	0.291843936447983	1.06	0.212122118160079	0.529253815763408	0.132304119531872	0.0082	0.0072	0.092	0.0104	0.0371	0.014	0.0172	0.021	0.0023	0.04	0.0463	0.1391	0.003	0.0407	0.1082	0.0142	0.0135	0.0054	0.0022	0.0203	0.0178	0.1292	0.0327	0.125	0.0452	0.0034
5	rs72767759	58679021	0.95	0.291843936447983	1.06	0.212122118160079	0.438139422550359	0.124708639575844	0.0082	0.0072	0.0916	0.0105	0.0371	0.0142	0.0173	0.0212	0.0023	0.0397	0.0461	0.1393	0.003	0.0407	0.1086	0.0142	0.0136	0.0053	0.0022	0.0202	0.0177	0.1291	0.0325	0.1251	0.0451	0.0034
5	rs427433	58681231	0.95	0.291843936447983	1.06	0.212122118160079	0.430310243190287	0.13675774220584	0.0082	0.0072	0.0915	0.0105	0.0372	0.0144	0.0173	0.0213	0.0023	0.0396	0.0461	0.1394	0.003	0.0407	0.1087	0.0141	0.0136	0.0053	0.0022	0.0202	0.0177	0.129	0.0325	0.1252	0.0451	0.0034
5	rs11738043	58686591	0.95	0.291843936447983	1.06	0.212122118160079	0.396707874950106	0.135844440998802	0.0082	0.0072	0.0913	0.0106	0.0372	0.0145	0.0174	0.0215	0.0024	0.0396	0.0461	0.1395	0.003	0.0407	0.1085	0.0141	0.0137	0.0053	0.0022	0.0202	0.0177	0.1288	0.0324	0.1251	0.0451	0.0034
5	rs525099	58690251	0.95	0.291843936447983	1.06	0.212122118160079	0.38127561045264	0.1250623182738	0.0082	0.0072	0.0912	0.0107	0.0373	0.0146	0.0174	0.0215	0.0024	0.0396	0.046	0.1395	0.003	0.0407	0.1084	0.0142	0.0137	0.0053	0.0022	0.0203	0.0177	0.1287	0.0323	0.1251	0.0451	0.0034
5	rs258110	58698145	0.95	0.291843936447983	1.06	0.212122118160079	0.360021494972343	0.108600609017041	0.0082	0.0072	0.0912	0.0107	0.0373	0.0147	0.0175	0.0216	0.0024	0.0396	0.046	0.1395	0.0029	0.0407	0.1084	0.0142	0.0138	0.0053	0.0021	0.0203	0.0177	0.1286	0.0324	0.125	0.045	0.0034
5	rs74401827	58698272	0.95	0.291843936447983	1.06	0.212122118160079	0.356228944464713	0.104273747164463	0.0082	0.0072	0.0911	0.0107	0.0373	0.0147	0.0175	0.0216	0.0024	0.0396	0.046	0.1395	0.0029	0.0407	0.1084	0.0142	0.0138	0.0053	0.0021	0.0203	0.0177	0.1287	0.0324	0.125	0.045	0.0034
5	rs6883834	58708019	0.95	0.291843936447983	1.06	0.212122118160079	0.315331075526464	0.0885125145235343	0.0082	0.0072	0.0909	0.0108	0.0374	0.0148	0.0175	0.0216	0.0024	0.0395	0.0459	0.1396	0.0029	0.0407	0.1085	0.0142	0.0137	0.0053	0.0021	0.0203	0.0177	0.1285	0.0324	0.125	0.0449	0.0034
5	rs113409754	58715692	0.95	0.291843936447983	1.06	0.212122118160079	0.280419184901957	0.0734410917135857	0.0081	0.0072	0.0907	0.0109	0.0375	0.0149	0.0176	0.0217	0.0023	0.0395	0.0458	0.1396	0.003	0.0407	0.1084	0.0143	0.0137	0.0052	0.0021	0.0203	0.0177	0.1282	0.0323	0.1249	0.0449	0.0034
5	rs116817658	58716732	0.95	0.291843936447983	1.06	0.212122118160079	0.236125180034976	0.0736564921435649	0.008	0.0071	0.0904	0.0111	0.0378	0.0153	0.0178	0.0219	0.0023	0.0395	0.0457	0.1397	0.0031	0.0406	0.1082	0.0145	0.0138	0.0051	0.0021	0.0205	0.0177	0.1274	0.0324	0.1249	0.045	0.0033
5	rs11739601	58717318	0.95	0.291843936447983	1.06	0.212122118160079	0.214464310867523	0.0784605750124373	0.008	0.0071	0.0902	0.0112	0.038	0.0154	0.0179	0.0222	0.0023	0.0395	0.0456	0.1397	0.0031	0.0406	0.1081	0.0146	0.0138	0.0051	0.0021	0.0205	0.0177	0.1271	0.0325	0.1249	0.0448	0.0033
5	rs13161585	58722174	0.96	0.255413023536062	1.06	0.212122118160079	0.12847213288162	0.0589589199772186	0.0078	0.007	0.0892	0.0122	0.0388	0.0163	0.0185	0.0232	0.0022	0.039	0.0448	0.1406	0.003	0.0397	0.1079	0.0148	0.0138	0.0048	0.002	0.0207	0.0179	0.1257	0.033	0.1243	0.0447	0.0033
5	rs13190249	58732661	0.95	0.291843936447983	1.07	0.184406357471863	0.111810163907609	0.0564946124290138	0.0077	0.007	0.088	0.0132	0.0398	0.0173	0.0192	0.0241	0.0021	0.0386	0.0441	0.1415	0.003	0.0388	0.1076	0.0151	0.0137	0.0047	0.0019	0.0207	0.0181	0.1243	0.0334	0.1237	0.0446	0.0033
5	rs1824154	58737707	0.95	0.291843936447983	1.07	0.184406357471863	0.111975878492236	0.0568162870431793	0.0076	0.007	0.0879	0.0133	0.0399	0.0174	0.0192	0.0241	0.0021	0.0385	0.0441	0.1415	0.003	0.0387	0.1076	0.0151	0.0137	0.0046	0.0019	0.0207	0.0181	0.1242	0.0334	0.1237	0.0445	0.0033
5	rs1457111	58738700	0.95	0.291843936447983	1.07	0.184406357471863	0.110462490150616	0.0566875231518936	0.0076	0.007	0.0879	0.0133	0.0399	0.0174	0.0192	0.0241	0.0021	0.0385	0.0441	0.1415	0.003	0.0387	0.1076	0.0151	0.0137	0.0046	0.0019	0.0207	0.0181	0.1242	0.0334	0.1237	0.0445	0.0033
5	rs116827634	58765828	0.95	0.291843936447983	1.07	0.184406357471863	0.094549374953445	0.0603400063791528	0.0076	0.0069	0.0876	0.0135	0.0401	0.0175	0.0193	0.0243	0.0021	0.0383	0.0438	0.1416	0.0031	0.0385	0.1076	0.0152	0.0138	0.0046	0.0019	0.0207	0.0182	0.1239	0.0336	0.124	0.0444	0.0032
5	rs6871710	58770561	0.95	0.291843936447983	1.07	0.184406357471863	0.095372238955494	0.0616679452004823	0.0076	0.0069	0.0875	0.0136	0.0401	0.0175	0.0193	0.0243	0.0021	0.0382	0.0438	0.1416	0.0032	0.0385	0.1076	0.0152	0.0138	0.0046	0.0019	0.0207	0.0182	0.124	0.0336	0.124	0.0444	0.0032
5	rs16889885	58770936	0.95	0.291843936447983	1.07	0.184406357471863	0.0901639513233767	0.081581939666704	0.0076	0.007	0.0875	0.0136	0.0404	0.0166	0.0193	0.0249	0.0021	0.0382	0.0438	0.1416	0.0032	0.0385	0.1076	0.0152	0.0138	0.0046	0.0019	0.0207	0.0182	0.124	0.0336	0.124	0.0444	0.0032
5	rs115916721	58797620	0.94	0.331738599837001	1.07	0.184406357471863	0.0528047897701254	0.102217816294726	0.0074	0.0071	0.0869	0.0148	0.0402	0.0174	0.0196	0.0257	0.0019	0.0376	0.0438	0.1403	0.0033	0.0389	0.1067	0.0159	0.0147	0.0042	0.0018	0.0208	0.0193	0.1229	0.0337	0.1232	0.0439	0.0031
5	rs111747867	58798909	0.94	0.331738599837001	1.08	0.159408631830651	0.0534714928143544	0.103120468461407	0.0074	0.0071	0.0868	0.0149	0.0402	0.0174	0.0196	0.0257	0.0019	0.0376	0.0438	0.1403	0.0033	0.0389	0.1067	0.0159	0.0147	0.0042	0.0018	0.0208	0.0193	0.1229	0.0337	0.1232	0.0439	0.0031
5	rs16889919	58806620	0.94	0.331738599837001	1.08	0.159408631830651	0.0570328123265688	0.105763820788378	0.0074	0.0071	0.0868	0.0149	0.0402	0.0174	0.0196	0.0258	0.0019	0.0376	0.0439	0.1403	0.0033	0.0389	0.1068	0.0159	0.0147	0.0042	0.0018	0.0208	0.0193	0.1228	0.0337	0.1231	0.0439	0.0031
5	rs143462569	58809342	0.94	0.331738599837001	1.08	0.159408631830651	0.0462400573598028	0.106096057113032	0.0074	0.0071	0.0868	0.0149	0.0402	0.0174	0.0196	0.0258	0.0019	0.0373	0.0437	0.1403	0.0034	0.0389	0.1078	0.0159	0.0147	0.0042	0.0018	0.0207	0.0193	0.1227	0.0336	0.123	0.0438	0.0031
5	rs16889920	58810668	0.94	0.331738599837001	1.08	0.159408631830651	0.0472750725710471	0.108852299542982	0.0074	0.0071	0.0868	0.0149	0.0402	0.0174	0.0196	0.0258	0.0019	0.0373	0.0437	0.1403	0.0033	0.0389	0.1078	0.0159	0.0148	0.0042	0.0018	0.0207	0.0193	0.1227	0.0336	0.123	0.0438	0.0031
5	rs72767801	58810721	0.94	0.331738599837001	1.08	0.159408631830651	0.0465207936092213	0.107429017812286	0.0074	0.0071	0.0868	0.015	0.0402	0.0174	0.0196	0.0258	0.0019	0.0373	0.0437	0.1403	0.0033	0.0389	0.1078	0.016	0.0148	0.0042	0.0018	0.0207	0.0193	0.1227	0.0336	0.123	0.0438	0.0031
5	rs7717802	58811623	0.94	0.331738599837001	1.08	0.159408631830651	0.0420494552763174	0.101563281012399	0.0074	0.007	0.0869	0.015	0.0402	0.0175	0.0197	0.0257	0.0019	0.0373	0.0437	0.1405	0.0033	0.0388	0.1079	0.016	0.0149	0.0042	0.0017	0.0207	0.0193	0.1227	0.0336	0.1229	0.0437	0.003
5	rs167161	58833192	0.94	0.331738599837001	1.08	0.159408631830651	0.0183135561207075	0.0999341173109123	0.0076	0.007	0.0863	0.0164	0.0406	0.0181	0.0203	0.0259	0.0019	0.0362	0.0432	0.1394	0.0033	0.0387	0.1077	0.0167	0.0156	0.0039	0.0017	0.0206	0.0196	0.1225	0.0332	0.1226	0.0436	0.0028
5	rs159195	58834033	0.93	0.375229593708928	1.08	0.159408631830651	0.0132089140567614	0.102627730579959	0.0076	0.0069	0.0862	0.0167	0.0406	0.0181	0.0204	0.0259	0.0018	0.0362	0.0429	0.1391	0.0034	0.0387	0.1079	0.0167	0.0157	0.0038	0.0017	0.0205	0.0197	0.1229	0.0333	0.1225	0.0435	0.0028
5	rs702543	58842774	0.92	0.422441555019286	1.08	0.159408631830651	0.0159708577068258	0.153955216378419	0.0078	0.0069	0.0862	0.0183	0.0402	0.0183	0.0212	0.0257	0.0014	0.0356	0.0423	0.1373	0.0032	0.0385	0.1098	0.0171	0.0162	0.003	0.0016	0.0204	0.0199	0.1239	0.0339	0.1214	0.0429	0.0023
5	rs76736166	58845875	0.92	0.422441555019286	1.08	0.159408631830651	0.0172209411579956	0.156156087589922	0.0078	0.0069	0.0862	0.0184	0.0402	0.0183	0.0213	0.0257	0.0014	0.0358	0.0422	0.1373	0.0032	0.0384	0.1096	0.0171	0.0162	0.0029	0.0015	0.0204	0.0201	0.1237	0.0339	0.1215	0.0429	0.0022
5	rs37579	58853772	0.92	0.422441555019286	1.08	0.159408631830651	0.0225091078431911	0.166147191699886	0.0077	0.0069	0.0862	0.0186	0.0403	0.0184	0.0214	0.0257	0.0014	0.0359	0.042	0.1374	0.0031	0.0384	0.1092	0.0172	0.0162	0.0028	0.0015	0.0204	0.0202	0.1241	0.0337	0.1217	0.0429	0.0022
5	rs17798241	58856332	0.92	0.422441555019286	1.08	0.159408631830651	0.0224527451171038	0.162435690875087	0.0078	0.0069	0.0862	0.0186	0.0403	0.0183	0.0214	0.0257	0.0014	0.036	0.042	0.1374	0.0031	0.0384	0.1092	0.0172	0.0162	0.0028	0.0015	0.0204	0.0202	0.1241	0.0337	0.1217	0.0429	0.0022
5	rs76172503	58859445	0.92	0.422441555019286	1.08	0.159408631830651	0.0235411306002965	0.154432718292155	0.0078	0.0069	0.0862	0.0186	0.0403	0.0184	0.0214	0.0257	0.0014	0.036	0.0419	0.1373	0.0031	0.0384	0.1092	0.0172	0.0162	0.0028	0.0015	0.0204	0.0203	0.1241	0.0337	0.1217	0.0429	0.0021
5	rs295936	58865857	0.92	0.422441555019286	1.08	0.159408631830651	0.024357009120393	0.162922357765626	0.0078	0.0069	0.0862	0.0186	0.0403	0.0184	0.0214	0.0257	0.0014	0.036	0.0418	0.1374	0.0031	0.0384	0.1093	0.0172	0.0162	0.0028	0.0014	0.0204	0.0203	0.1242	0.0337	0.1217	0.0429	0.0021
5	rs12521279	58878067	0.92	0.422441555019286	1.08	0.159408631830651	0.0258617168497897	0.172364936005545	0.0078	0.0069	0.0864	0.0187	0.0404	0.0184	0.0215	0.0257	0.0014	0.0363	0.0412	0.1375	0.003	0.0383	0.1096	0.0172	0.0162	0.0028	0.0014	0.0204	0.0203	0.1242	0.0335	0.1217	0.0427	0.0021
5	rs10472110	58883802	0.92	0.422441555019286	1.08	0.159408631830651	0.0306544509928003	0.188610353570671	0.0078	0.0069	0.0865	0.0187	0.0404	0.0184	0.0215	0.0257	0.0014	0.0364	0.0409	0.1375	0.003	0.0383	0.1098	0.0171	0.0162	0.0028	0.0014	0.0204	0.0203	0.1242	0.0336	0.1217	0.0426	0.0021
5	rs13163188	58892889	0.92	0.422441555019286	1.08	0.159408631830651	0.0260386971302991	0.152145535407837	0.0078	0.0068	0.0865	0.0188	0.0403	0.0184	0.0215	0.0256	0.0013	0.0365	0.0409	0.1376	0.003	0.0383	0.11	0.0171	0.0162	0.0027	0.0014	0.0203	0.0203	0.1243	0.0336	0.1217	0.0424	0.0021
5	rs115146960	58905451	0.92	0.422441555019286	1.09	0.136985182682918	0.0316256008331836	0.154146153780575	0.0079	0.0067	0.0864	0.0188	0.0409	0.0185	0.0215	0.0253	0.0012	0.0368	0.0403	0.1377	0.0028	0.0382	0.1111	0.0167	0.016	0.0026	0.0014	0.0202	0.0203	0.1247	0.0337	0.1216	0.0422	0.0019
5	rs115355859	58905980	0.92	0.422441555019286	1.09	0.136985182682918	0.0321676230152542	0.157212607074504	0.0079	0.0067	0.0864	0.0189	0.0409	0.0185	0.0215	0.0253	0.0012	0.0368	0.0402	0.1377	0.0028	0.0382	0.1111	0.0168	0.016	0.0026	0.0014	0.0202	0.0203	0.1247	0.0337	0.1216	0.0422	0.0019
5	rs77843905	58908643	0.92	0.422441555019286	1.09	0.136985182682918	0.0322403811335476	0.158078914483586	0.0079	0.0067	0.0864	0.0189	0.0409	0.0185	0.0215	0.0253	0.0012	0.0368	0.0402	0.1377	0.0028	0.0382	0.1112	0.0168	0.016	0.0026	0.0014	0.0202	0.0203	0.1247	0.0337	0.1216	0.0422	0.0019
5	rs62355586	58915833	0.92	0.422441555019286	1.09	0.136985182682918	0.0334451315815813	0.157597423766489	0.008	0.0067	0.0863	0.0189	0.041	0.0185	0.0214	0.0253	0.0012	0.0368	0.0402	0.1378	0.0028	0.0382	0.1111	0.0167	0.016	0.0026	0.0014	0.0202	0.0203	0.1248	0.0337	0.1216	0.0421	0.002
5	rs298045	58923601	0.92	0.422441555019286	1.09	0.136985182682918	0.0386336080630005	0.169492884817012	0.008	0.0066	0.0864	0.0189	0.0412	0.0185	0.0214	0.0254	0.0011	0.0371	0.0401	0.1377	0.0027	0.0384	0.1106	0.0166	0.0159	0.0025	0.0014	0.0201	0.0203	0.125	0.0338	0.1215	0.0422	0.0019
5	rs79702305	58923915	0.92	0.422441555019286	1.09	0.136985182682918	0.0385785846767835	0.171471809883169	0.008	0.0066	0.0864	0.0189	0.0412	0.0185	0.0214	0.0254	0.0011	0.0371	0.0401	0.1377	0.0027	0.0384	0.1106	0.0166	0.0159	0.0025	0.0014	0.0201	0.0203	0.125	0.0338	0.1215	0.0422	0.0019
5	rs12152938	58935530	0.92	0.422441555019286	1.09	0.136985182682918	0.0448841258964766	0.194066926194425	0.008	0.0066	0.0865	0.0189	0.0412	0.0184	0.0213	0.0255	0.0011	0.0371	0.0402	0.1377	0.0028	0.0384	0.1106	0.0165	0.0158	0.0025	0.0014	0.0201	0.0205	0.125	0.0339	0.1215	0.0423	0.0019
5	rs298029	58939500	0.92	0.422441555019286	1.09	0.136985182682918	0.0906716397038753	0.327373311571204	0.0079	0.0065	0.0862	0.0191	0.0412	0.0186	0.0212	0.0257	0.001	0.0369	0.0397	0.1374	0.0028	0.0385	0.1101	0.0164	0.0156	0.0023	0.0014	0.0203	0.021	0.1259	0.0349	0.1213	0.0421	0.0018
5	rs6898975	58939801	0.92	0.422441555019286	1.09	0.136985182682918	0.0965771481950983	0.347065895349878	0.0079	0.0065	0.0862	0.0191	0.0412	0.0186	0.0212	0.0257	0.001	0.0369	0.0397	0.1374	0.0028	0.0385	0.1101	0.0164	0.0156	0.0023	0.0014	0.0203	0.021	0.1259	0.0349	0.1213	0.0421	0.0018
5	rs298028	58939840	0.92	0.422441555019286	1.09	0.136985182682918	0.0958480454558772	0.343967020522088	0.0079	0.0065	0.0862	0.0191	0.0412	0.0186	0.0212	0.0257	0.001	0.0369	0.0397	0.1374	0.0028	0.0385	0.1101	0.0164	0.0156	0.0023	0.0014	0.0203	0.021	0.1259	0.0349	0.1213	0.0421	0.0018
5	rs116179296	58947868	0.92	0.422441555019286	1.09	0.136985182682918	0.0910839475766878	0.308621369479292	0.0079	0.0064	0.0859	0.0194	0.0412	0.0188	0.0211	0.0257	0.001	0.0368	0.0398	0.1369	0.0028	0.0384	0.1106	0.0163	0.0156	0.0023	0.0014	0.0201	0.021	0.126	0.0346	0.1218	0.0421	0.0018
5	rs17381695	58965956	0.92	0.422441555019286	1.09	0.136985182682918	0.183116818523023	0.252508831443636	0.0078	0.0061	0.0848	0.0205	0.0413	0.0199	0.0208	0.0255	8e-04	0.036	0.0401	0.1352	0.003	0.0379	0.1127	0.0158	0.0157	0.0021	0.0014	0.0196	0.0212	0.1267	0.0334	0.1241	0.0418	0.0017
5	rs72751212	58977030	0.92	0.422441555019286	1.09	0.136985182682918	0.19080344020638	0.279202439070719	0.0078	0.0061	0.0849	0.0205	0.0413	0.0199	0.0208	0.0255	8e-04	0.036	0.04	0.1352	0.003	0.0379	0.1127	0.0158	0.0157	0.0021	0.0014	0.0196	0.0212	0.1267	0.0333	0.1241	0.0418	0.0017
5	rs298089	58995827	0.92	0.422441555019286	1.1	0.116987187387052	0.202810872598543	0.284452625065019	0.0078	0.0061	0.0849	0.0206	0.0413	0.0199	0.0208	0.0255	8e-04	0.0359	0.0398	0.1353	0.003	0.0379	0.1128	0.0158	0.0157	0.0021	0.0014	0.0195	0.0212	0.1268	0.0333	0.1242	0.0418	0.0018
5	rs17742120	58999042	0.92	0.422441555019286	1.11	0.0992615496976265	0.202968026466833	0.282582462987247	0.0078	0.0061	0.0849	0.0206	0.0413	0.0199	0.0208	0.0255	8e-04	0.0359	0.0398	0.1353	0.003	0.0379	0.1128	0.0158	0.0157	0.0021	0.0014	0.0195	0.0212	0.1268	0.0333	0.1242	0.0419	0.0018
5	rs35707124	59009470	0.91	0.473491286898298	1.09	0.136985182682918	0.193469684205641	0.300618221720003	0.0078	0.0061	0.085	0.0206	0.0413	0.0199	0.0208	0.0255	8e-04	0.0358	0.0399	0.1352	0.003	0.0379	0.1127	0.0158	0.0158	0.0021	0.0014	0.0195	0.0212	0.1267	0.0333	0.1241	0.0419	0.0018
5	rs11738977	59018442	0.91	0.473491286898298	1.09	0.136985182682918	0.200852270412131	0.326885308073674	0.0078	0.0061	0.0851	0.0206	0.0412	0.0199	0.0208	0.0254	8e-04	0.0358	0.0399	0.1351	0.003	0.0378	0.1127	0.0158	0.0158	0.0021	0.0014	0.0195	0.0212	0.1267	0.0334	0.1241	0.0419	0.0018
5	rs116793337	59023250	0.91	0.473491286898298	1.09	0.136985182682918	0.207595291279916	0.341493703791525	0.0079	0.0061	0.0851	0.0206	0.0412	0.0199	0.0208	0.0254	8e-04	0.0358	0.0399	0.1351	0.003	0.0378	0.1127	0.0158	0.0158	0.0022	0.0014	0.0196	0.0212	0.1266	0.0334	0.1241	0.0419	0.0018
5	rs72751238	59035467	0.91	0.473491286898298	1.09	0.136985182682918	0.227782405086979	0.311623659583544	0.0079	0.0061	0.085	0.0206	0.0412	0.0199	0.0209	0.0255	8e-04	0.0357	0.04	0.1353	0.003	0.0377	0.1125	0.0158	0.0158	0.0022	0.0014	0.0196	0.0212	0.1265	0.0335	0.124	0.0421	0.0018
5	rs10045168	59042794	0.91	0.473491286898298	1.09	0.136985182682918	0.242632490155366	0.341370173441047	0.0079	0.0061	0.085	0.0207	0.0411	0.0199	0.0209	0.0255	8e-04	0.0357	0.0401	0.1354	0.003	0.0376	0.1124	0.0158	0.0158	0.0022	0.0014	0.0197	0.0212	0.1265	0.0335	0.124	0.0421	0.0018
5	rs77211419	59049470	0.91	0.473491286898298	1.09	0.136985182682918	0.248928992464683	0.365195160757507	0.0079	0.0061	0.085	0.0207	0.0411	0.0199	0.0209	0.0255	8e-04	0.0356	0.0401	0.1354	0.0029	0.0376	0.1123	0.0158	0.0158	0.0022	0.0014	0.0197	0.0212	0.1265	0.0336	0.124	0.0421	0.0018
5	rs4235477	59061282	0.91	0.473491286898298	1.09	0.136985182682918	0.292534698835519	0.435176592956744	0.0079	0.0061	0.0849	0.0208	0.0411	0.02	0.0208	0.0255	8e-04	0.0356	0.0402	0.1355	0.0029	0.0375	0.1121	0.0158	0.0158	0.0022	0.0014	0.0197	0.0212	0.1264	0.0338	0.1241	0.0423	0.0018
5	rs77448214	59065032	0.91	0.473491286898298	1.09	0.136985182682918	0.287798470119097	0.425426289504591	0.0079	0.0061	0.085	0.0208	0.041	0.02	0.0208	0.0255	8e-04	0.0356	0.0402	0.1354	0.0029	0.0375	0.1121	0.0158	0.0158	0.0022	0.0014	0.0197	0.0211	0.1264	0.0338	0.1241	0.0423	0.0018
5	rs1504982	59065790	0.91	0.473491286898298	1.08	0.159408631830651	0.288704242191195	0.432667485656692	0.0079	0.0061	0.085	0.0208	0.041	0.02	0.0208	0.0255	8e-04	0.0356	0.0402	0.1354	0.0029	0.0375	0.1121	0.0158	0.0158	0.0022	0.0014	0.0197	0.0211	0.1265	0.0338	0.1241	0.0423	0.0018
5	rs11741470	59076250	0.91	0.473491286898298	1.08	0.159408631830651	0.260386414818806	0.391008492078606	0.0079	0.0061	0.085	0.0208	0.041	0.02	0.0208	0.0255	8e-04	0.0356	0.0401	0.1354	0.0029	0.0375	0.1121	0.0158	0.0158	0.0022	0.0014	0.0197	0.0211	0.1265	0.0338	0.124	0.0423	0.0018
5	rs62370541	59087286	0.91	0.473491286898298	1.08	0.159408631830651	0.238527098274881	0.32578808096915	0.0079	0.0061	0.085	0.0209	0.0411	0.02	0.0208	0.0255	8e-04	0.0355	0.0401	0.1355	0.0029	0.0375	0.112	0.0157	0.0158	0.0022	0.0014	0.0197	0.0211	0.1265	0.0337	0.124	0.0424	0.0018
5	rs114718260	59105113	0.91	0.473491286898298	1.08	0.159408631830651	0.243588719182953	0.321531407595795	0.0079	0.0061	0.085	0.0209	0.0409	0.02	0.0208	0.0253	9e-04	0.0355	0.0403	0.1356	0.003	0.0375	0.1118	0.0157	0.0158	0.0022	0.0014	0.0197	0.021	0.1264	0.0336	0.1238	0.0426	0.0018
5	rs7706573	59113831	0.91	0.473491286898298	1.08	0.159408631830651	0.23762480480178	0.275255600239496	0.008	0.0061	0.0851	0.0211	0.0407	0.0202	0.0209	0.0252	9e-04	0.0356	0.0404	0.1359	0.0031	0.0376	0.1113	0.0157	0.0158	0.0022	0.0014	0.0197	0.0209	0.1266	0.0334	0.1234	0.043	0.0018
5	rs113202432	59122948	0.91	0.473491286898298	1.07	0.184406357471863	0.231319373318746	0.288086756597189	0.008	0.0062	0.0852	0.0211	0.0407	0.0202	0.0209	0.0251	9e-04	0.0356	0.0404	0.1359	0.0031	0.0376	0.1111	0.0157	0.0158	0.0022	0.0014	0.0197	0.0208	0.1265	0.0332	0.1234	0.0431	0.0018
5	rs17371174	59126334	0.91	0.473491286898298	1.07	0.184406357471863	0.253442595172184	0.332265036088405	0.008	0.0062	0.0852	0.0211	0.0407	0.0202	0.0209	0.0251	0.001	0.0356	0.0404	0.1359	0.0031	0.0376	0.1111	0.0157	0.0158	0.0023	0.0014	0.0197	0.0208	0.1265	0.0331	0.1235	0.0432	0.0018
5	rs114676295	59132382	0.91	0.473491286898298	1.07	0.184406357471863	0.237410251410172	0.347686629949331	0.008	0.0062	0.0852	0.021	0.0406	0.0202	0.0209	0.0251	0.001	0.0355	0.0405	0.1358	0.0031	0.0376	0.1111	0.0157	0.0157	0.0023	0.0014	0.0196	0.0207	0.1266	0.0331	0.1239	0.0432	0.0018
5	rs74427412	59133693	0.91	0.473491286898298	1.07	0.184406357471863	0.234843964944461	0.342853389947382	0.008	0.0062	0.0852	0.021	0.0406	0.0202	0.0209	0.0252	0.001	0.0354	0.0405	0.1358	0.0031	0.0375	0.1112	0.0157	0.0157	0.0023	0.0014	0.0196	0.0207	0.1267	0.0331	0.124	0.0432	0.0018
5	rs171745	59134993	0.91	0.473491286898298	1.07	0.184406357471863	0.247609914206393	0.35803709323957	0.008	0.0062	0.0852	0.021	0.0406	0.0201	0.0208	0.0252	9e-04	0.0354	0.0405	0.1358	0.0031	0.0375	0.1112	0.0158	0.0157	0.0023	0.0014	0.0196	0.0207	0.1267	0.0331	0.1241	0.0431	0.0018
5	rs115984045	59146977	0.91	0.473491286898298	1.07	0.184406357471863	0.240985698491251	0.326397518023405	0.008	0.0061	0.0852	0.021	0.0406	0.0201	0.0208	0.0252	0.001	0.0354	0.0405	0.1357	0.0031	0.0375	0.1112	0.0158	0.0157	0.0023	0.0014	0.0196	0.0207	0.1267	0.0331	0.1242	0.0431	0.0018
5	rs1003218	59165074	0.91	0.473491286898298	1.07	0.184406357471863	0.230137019511518	0.309101153825317	0.008	0.0061	0.0853	0.021	0.0406	0.0201	0.0208	0.0252	0.001	0.0354	0.0404	0.1357	0.0031	0.0375	0.1113	0.0158	0.0157	0.0023	0.0014	0.0195	0.0207	0.1268	0.0331	0.1242	0.0431	0.0018
5	rs114430904	59189995	0.91	0.473491286898298	1.07	0.184406357471863	0.245026943378513	0.3044327667443	0.0077	0.006	0.0857	0.0215	0.0404	0.0197	0.0208	0.0253	0.0013	0.0353	0.0389	0.1348	0.0032	0.0377	0.112	0.0162	0.0151	0.0026	0.0016	0.0197	0.0205	0.1273	0.0334	0.1238	0.0434	0.0018
5	rs76500476	59191522	0.91	0.473491286898298	1.07	0.184406357471863	0.244285458529366	0.261465553772957	0.0077	0.006	0.0858	0.0216	0.0403	0.0196	0.0208	0.0253	0.0013	0.0353	0.0386	0.1346	0.0032	0.0378	0.1122	0.0163	0.015	0.0026	0.0016	0.0197	0.0204	0.1273	0.0335	0.1238	0.0435	0.0018
5	rs62371465	59203493	0.91	0.473491286898298	1.07	0.184406357471863	0.257372335478154	0.280483049118444	0.0077	0.006	0.0858	0.0217	0.0403	0.0195	0.0208	0.0253	0.0013	0.0353	0.0386	0.1346	0.0032	0.0378	0.1122	0.0163	0.0149	0.0026	0.0016	0.0198	0.0204	0.1273	0.0335	0.1238	0.0435	0.0018
5	rs13162864	59207614	0.91	0.473491286898298	1.07	0.184406357471863	0.267569845822541	0.296581149140287	0.0077	0.006	0.0858	0.0217	0.0403	0.0195	0.0208	0.0253	0.0013	0.0353	0.0386	0.1346	0.0032	0.0378	0.1122	0.0163	0.0149	0.0026	0.0016	0.0198	0.0204	0.1274	0.0335	0.1238	0.0435	0.0018
5	rs1393083	59212568	0.91	0.473491286898298	1.07	0.184406357471863	0.277655092187807	0.310541838394933	0.0077	0.006	0.0858	0.0217	0.0403	0.0196	0.0208	0.0253	0.0013	0.0353	0.0385	0.1346	0.0032	0.0378	0.1123	0.0163	0.0149	0.0026	0.0016	0.0197	0.0204	0.1274	0.0335	0.1237	0.0435	0.0018
5	rs10076314	59214499	0.91	0.473491286898298	1.07	0.184406357471863	0.267753081352427	0.290792103530093	0.0077	0.006	0.0858	0.0217	0.0403	0.0196	0.0208	0.0253	0.0013	0.0353	0.0385	0.1345	0.0032	0.0379	0.1123	0.0163	0.0149	0.0026	0.0016	0.0197	0.0204	0.1273	0.0335	0.1238	0.0435	0.0018
5	rs1017410	59225762	0.91	0.473491286898298	1.07	0.184406357471863	0.263101803061475	0.298953907724961	0.0076	0.006	0.0857	0.0217	0.0405	0.0196	0.0208	0.0254	0.0014	0.0351	0.0386	0.1342	0.0033	0.0381	0.1127	0.0164	0.0149	0.0026	0.0016	0.0199	0.0203	0.1263	0.0336	0.1239	0.0438	0.0018
5	rs10066510	59234558	0.91	0.473491286898298	1.05	0.24269399207398	0.215519750479155	0.338779027816849	0.0076	0.0061	0.0855	0.0214	0.0404	0.0195	0.0207	0.0253	0.0014	0.0342	0.0383	0.1346	0.0033	0.0379	0.1138	0.0163	0.0148	0.0029	0.0015	0.0202	0.0205	0.1257	0.034	0.1233	0.0445	0.0016
5	rs76166426	59248207	0.91	0.473491286898298	1.05	0.24269399207398	0.219359839509541	0.31971217204012	0.0076	0.006	0.0852	0.0214	0.0404	0.0195	0.0207	0.0251	0.0014	0.0337	0.0382	0.1348	0.0032	0.0378	0.1149	0.0163	0.0149	0.0031	0.0015	0.0204	0.0204	0.125	0.0342	0.1233	0.0449	0.0016
5	rs116375620	59254262	0.91	0.473491286898298	1.05	0.24269399207398	0.220716969369665	0.323110535645805	0.0076	0.006	0.0852	0.0214	0.0404	0.0194	0.0207	0.0251	0.0014	0.0336	0.0381	0.1349	0.0032	0.0378	0.1151	0.0163	0.0149	0.0031	0.0015	0.0204	0.0204	0.1249	0.0342	0.1232	0.045	0.0016
5	rs10514886	59261986	0.91	0.473491286898298	1.05	0.24269399207398	0.241938351192764	0.352414604488849	0.0076	0.006	0.0851	0.0214	0.0404	0.0194	0.0207	0.025	0.0014	0.0334	0.0381	0.1349	0.0032	0.0377	0.1155	0.0163	0.0149	0.0032	0.0015	0.0204	0.0204	0.1247	0.0343	0.1232	0.0451	0.0015
5	rs7379748	59270555	0.92	0.422441555019286	1.05	0.24269399207398	0.250605341550629	0.354785442021858	0.0077	0.006	0.0852	0.0215	0.0404	0.0195	0.0207	0.025	0.0015	0.0334	0.0381	0.1348	0.0032	0.0377	0.1154	0.0163	0.0149	0.0032	0.0015	0.0204	0.0204	0.1247	0.0343	0.1232	0.0451	0.0015
5	rs75503985	59273506	0.92	0.422441555019286	1.05	0.24269399207398	0.242893074592581	0.331774910618468	0.0077	0.006	0.0852	0.0215	0.0404	0.0194	0.0206	0.0252	0.0015	0.0333	0.0381	0.1347	0.0032	0.0378	0.1154	0.0163	0.0149	0.0032	0.0015	0.0204	0.0204	0.1247	0.0343	0.1232	0.0451	0.0015
5	rs67978369	59281355	0.92	0.422441555019286	1.05	0.24269399207398	0.244459814397125	0.337177856360444	0.0076	0.006	0.0851	0.0215	0.0404	0.0194	0.0206	0.0252	0.0015	0.0332	0.0381	0.1349	0.0032	0.0378	0.1157	0.0162	0.0148	0.0032	0.0015	0.0205	0.0204	0.1245	0.0344	0.1231	0.0452	0.0015
5	rs72753251	59295868	0.92	0.422441555019286	1.05	0.24269399207398	0.229715565525273	0.325178978230885	0.0076	0.0059	0.085	0.0215	0.0407	0.0194	0.0205	0.0251	0.0015	0.033	0.0382	0.1352	0.0032	0.0378	0.1159	0.0163	0.0148	0.0032	0.0015	0.0204	0.0203	0.1242	0.0345	0.1228	0.0452	0.0015
5	rs77453620	59351627	0.92	0.422441555019286	1.05	0.24269399207398	0.231234807930608	0.364313935596438	0.0073	0.0058	0.0848	0.0216	0.0411	0.0194	0.0204	0.025	0.0016	0.0327	0.0385	0.1357	0.0032	0.0381	0.1165	0.0165	0.0147	0.0033	0.0015	0.0204	0.0202	0.1235	0.0346	0.1223	0.0453	0.0015
5	rs2174994	59381780	0.92	0.422441555019286	1.05	0.24269399207398	0.233609123790209	0.350795078060429	0.0072	0.0058	0.0848	0.0216	0.0412	0.0194	0.0203	0.025	0.0016	0.0327	0.0385	0.1358	0.0032	0.0381	0.1166	0.0165	0.0147	0.0033	0.0015	0.0204	0.0201	0.1235	0.0347	0.1223	0.0453	0.0014
5	rs78237328	59388766	0.92	0.422441555019286	1.05	0.24269399207398	0.234077087418309	0.352165307470376	0.0072	0.0058	0.0848	0.0216	0.0412	0.0194	0.0203	0.025	0.0016	0.0327	0.0385	0.1358	0.0032	0.0381	0.1167	0.0165	0.0147	0.0033	0.0015	0.0204	0.0201	0.1235	0.0347	0.1223	0.0453	0.0014
5	rs72753278	59393712	0.92	0.422441555019286	1.05	0.24269399207398	0.234843964944461	0.351791456721756	0.0072	0.0058	0.0848	0.0216	0.0412	0.0194	0.0203	0.025	0.0016	0.0327	0.0385	0.1358	0.0032	0.0381	0.1167	0.0165	0.0147	0.0033	0.0015	0.0204	0.0201	0.1235	0.0347	0.1224	0.0453	0.0014
5	rs11955327	59423424	0.92	0.422441555019286	1.05	0.24269399207398	0.233651644502006	0.340629262954728	0.0072	0.0058	0.0848	0.0216	0.0412	0.0194	0.0203	0.025	0.0016	0.0327	0.0385	0.1358	0.0032	0.0381	0.1167	0.0165	0.0147	0.0033	0.0015	0.0204	0.02	0.1235	0.0347	0.1224	0.0453	0.0014
5	rs2961900	59437874	0.92	0.422441555019286	1.05	0.24269399207398	0.235099899400541	0.334718823273538	0.0072	0.0057	0.0848	0.0216	0.0412	0.0194	0.0203	0.0249	0.0015	0.0327	0.0385	0.1358	0.0032	0.0381	0.1167	0.0165	0.0147	0.0033	0.0015	0.0204	0.02	0.1235	0.0347	0.1224	0.0453	0.0014
5	rs16877738	59484709	0.92	0.422441555019286	1.05	0.24269399207398	0.210151405014043	0.237323412800166	0.0073	0.0056	0.084	0.0216	0.042	0.0194	0.0203	0.0248	0.0015	0.0326	0.0382	0.136	0.0032	0.0383	0.1178	0.0166	0.0148	0.0034	0.0014	0.0201	0.0198	0.1233	0.0348	0.1219	0.0454	0.0013
5	rs10491402	59485188	0.92	0.422441555019286	1.05	0.24269399207398	0.21163720718523	0.218880969822173	0.0073	0.0056	0.084	0.0215	0.042	0.0193	0.0203	0.0248	0.0016	0.0326	0.0382	0.1359	0.0033	0.0383	0.1178	0.0166	0.0148	0.0035	0.0015	0.0201	0.0198	0.1233	0.0348	0.1219	0.0454	0.0013
5	rs17384726	59490965	0.92	0.422441555019286	1.05	0.24269399207398	0.201164922301717	0.213198340012011	0.0073	0.0056	0.0838	0.0215	0.0424	0.0193	0.0203	0.0246	0.0016	0.0325	0.0381	0.1361	0.0033	0.0384	0.1181	0.0167	0.0148	0.0035	0.0015	0.02	0.0196	0.1231	0.0348	0.1217	0.0453	0.0013
5	rs2961897	59491619	0.92	0.422441555019286	1.04	0.276253925711104	0.200032872416475	0.211492539641594	0.0073	0.0056	0.0838	0.0215	0.0426	0.0193	0.0203	0.0246	0.0016	0.0325	0.038	0.1361	0.0033	0.0384	0.1181	0.0167	0.0148	0.0035	0.0015	0.02	0.0196	0.1231	0.0348	0.1217	0.0453	0.0013
5	rs78809453	59500408	0.92	0.422441555019286	1.04	0.276253925711104	0.190159115369408	0.163702091825455	0.0074	0.0055	0.0835	0.0214	0.0428	0.0193	0.0202	0.0245	0.0016	0.0325	0.0379	0.1362	0.0033	0.0386	0.1182	0.0168	0.0148	0.0035	0.0015	0.0198	0.0194	0.123	0.0348	0.1219	0.0454	0.0013
5	rs72753299	59502076	0.92	0.422441555019286	1.04	0.276253925711104	0.188949652486342	0.165069777592958	0.0074	0.0055	0.0835	0.0214	0.0429	0.0193	0.0202	0.0245	0.0016	0.0324	0.0379	0.1362	0.0033	0.0387	0.1182	0.0168	0.0148	0.0035	0.0015	0.0197	0.0194	0.123	0.0348	0.1219	0.0454	0.0013
5	rs2961903	59509698	0.92	0.422441555019286	1.04	0.276253925711104	0.178957361173402	0.117023328175156	0.0075	0.0055	0.0831	0.0213	0.0438	0.0193	0.0201	0.0244	0.0017	0.0323	0.0375	0.1362	0.0033	0.039	0.1187	0.017	0.0148	0.0035	0.0015	0.0191	0.0188	0.1231	0.035	0.122	0.0458	0.0013
5	rs62370656	59517178	0.92	0.422441555019286	1.04	0.276253925711104	0.177498195826983	0.12347371658038	0.0075	0.0055	0.0831	0.0213	0.0438	0.0193	0.0201	0.0245	0.0017	0.0322	0.0374	0.1362	0.0033	0.0391	0.1187	0.017	0.0148	0.0035	0.0015	0.0191	0.0188	0.123	0.035	0.1219	0.0458	0.0013
5	rs115833185	59519867	0.92	0.422441555019286	1.04	0.276253925711104	0.173126262063996	0.127281264844169	0.0075	0.0055	0.0831	0.0212	0.0438	0.0193	0.0201	0.0246	0.0017	0.0322	0.0374	0.1362	0.0033	0.0391	0.1187	0.017	0.0148	0.0035	0.0015	0.0191	0.0188	0.123	0.035	0.1219	0.0458	0.0013
5	rs112999073	59519868	0.92	0.422441555019286	1.04	0.276253925711104	0.173126262063996	0.127281264844169	0.0075	0.0055	0.0831	0.0212	0.0438	0.0193	0.0201	0.0246	0.0017	0.0322	0.0374	0.1362	0.0033	0.0391	0.1187	0.017	0.0148	0.0035	0.0015	0.0191	0.0188	0.123	0.035	0.1219	0.0458	0.0013
5	rs7442640	59520445	0.92	0.422441555019286	1.04	0.276253925711104	0.173126262063996	0.128977362941477	0.0075	0.0055	0.0831	0.0212	0.0438	0.0193	0.0201	0.0246	0.0017	0.0322	0.0374	0.1362	0.0033	0.0391	0.1187	0.017	0.0148	0.0035	0.0015	0.0191	0.0188	0.123	0.035	0.1219	0.0458	0.0013
5	rs13157125	59526714	0.92	0.422441555019286	1.04	0.276253925711104	0.169844429044778	0.128262199424977	0.0075	0.0055	0.0831	0.0212	0.0438	0.0193	0.0201	0.0246	0.0017	0.0322	0.0374	0.1362	0.0032	0.0391	0.1188	0.0171	0.0148	0.0035	0.0015	0.0191	0.0188	0.123	0.035	0.1219	0.0458	0.0013
5	rs7444733	59550506	0.92	0.422441555019286	1.04	0.276253925711104	0.173521099568587	0.0943136355729378	0.0075	0.0054	0.083	0.0212	0.044	0.0192	0.0201	0.0246	0.0017	0.0322	0.0373	0.1363	0.0032	0.0391	0.1189	0.0171	0.0148	0.0035	0.0015	0.019	0.0187	0.1229	0.0349	0.1218	0.0459	0.0013
5	rs62371997	59560150	0.92	0.422441555019286	1.04	0.276253925711104	0.161592751572436	0.0789034504929872	0.0075	0.0055	0.083	0.0212	0.0441	0.0193	0.0201	0.0246	0.0017	0.0323	0.0373	0.1365	0.0032	0.0391	0.119	0.0172	0.0148	0.0035	0.0015	0.0188	0.0187	0.1227	0.0349	0.1215	0.0459	0.0013
5	rs16877816	59568716	0.92	0.422441555019286	1.04	0.276253925711104	0.150489762160513	0.0843724367190833	0.0076	0.0054	0.0829	0.0212	0.0443	0.0193	0.0201	0.0245	0.0016	0.0324	0.0372	0.1369	0.0032	0.0392	0.1192	0.0173	0.0149	0.0035	0.0015	0.0187	0.0186	0.1226	0.0349	0.1211	0.0458	0.0013
5	rs12515974	59569523	0.92	0.422441555019286	1.04	0.276253925711104	0.147664217270772	0.0750991219077738	0.0076	0.0054	0.0827	0.0212	0.0446	0.0195	0.0203	0.0245	0.0016	0.0323	0.0372	0.1371	0.0032	0.0394	0.1196	0.0174	0.0149	0.0035	0.0015	0.0184	0.0185	0.1222	0.035	0.1206	0.0458	0.0013
5	rs41504448	59570629	0.93	0.375229593708928	1.04	0.276253925711104	0.0829471410490531	0.0602739318831524	0.0079	0.0055	0.0826	0.0203	0.0451	0.0195	0.0198	0.0243	0.0015	0.0326	0.0381	0.1375	0.0031	0.0398	0.1213	0.0178	0.0148	0.0034	0.0015	0.018	0.0177	0.1215	0.0354	0.1199	0.0453	0.0013
5	rs35250060	59583501	0.91	0.473491286898298	1.05	0.24269399207398	0.0522281287806694	0.0210540076613062	0.0084	0.0055	0.0824	0.0188	0.0459	0.0196	0.0188	0.0241	0.0014	0.033	0.0387	0.1387	0.0031	0.0409	0.124	0.0182	0.0146	0.0033	0.0015	0.0173	0.0163	0.1202	0.0364	0.1184	0.0444	0.0014
5	rs16877896	59606015	0.91	0.473491286898298	1.05	0.24269399207398	0.0493594098875003	0.0271524720398265	0.0084	0.0055	0.0823	0.0188	0.0459	0.0196	0.0188	0.0241	0.0014	0.033	0.0388	0.1388	0.0031	0.0409	0.1239	0.0183	0.0147	0.0033	0.0015	0.0173	0.0162	0.1203	0.0364	0.1182	0.0443	0.0014
5	rs10939842	59622392	0.91	0.473491286898298	1.05	0.24269399207398	0.0479737364315679	0.0320036463383413	0.0084	0.0055	0.0823	0.0188	0.0459	0.0195	0.0188	0.0241	0.0014	0.0331	0.0389	0.1389	0.0031	0.0408	0.1239	0.0183	0.0147	0.0033	0.0015	0.0173	0.0162	0.1204	0.0364	0.1181	0.0443	0.0014
5	rs78560550	59635736	0.91	0.473491286898298	1.05	0.24269399207398	0.0476870803837659	0.0302805153414081	0.0084	0.0055	0.0823	0.0187	0.0459	0.0195	0.0188	0.0241	0.0014	0.0331	0.0389	0.139	0.0032	0.0408	0.1238	0.0184	0.0147	0.0033	0.0015	0.0173	0.0162	0.1204	0.0364	0.118	0.0443	0.0014
5	rs116192532	59643140	0.91	0.473491286898298	1.05	0.24269399207398	0.0468497784543252	0.0291245998673165	0.0085	0.0055	0.0822	0.0187	0.0459	0.0195	0.0188	0.0241	0.0014	0.0331	0.039	0.1391	0.0032	0.0408	0.1238	0.0184	0.0147	0.0033	0.0016	0.0173	0.0162	0.1205	0.0364	0.118	0.0443	0.0014
5	rs7737905	59648716	0.91	0.473491286898298	1.05	0.24269399207398	0.0467869933924362	0.0339755053583509	0.0085	0.0055	0.0821	0.0187	0.0459	0.0194	0.0188	0.0241	0.0014	0.0331	0.039	0.1392	0.0032	0.0408	0.1237	0.0185	0.0148	0.0033	0.0016	0.0173	0.0162	0.1205	0.0364	0.1178	0.0443	0.0014
5	rs78788386	59654222	0.91	0.473491286898298	1.05	0.24269399207398	0.0482295187645518	0.0338730656623439	0.0085	0.0055	0.0822	0.0187	0.0458	0.0194	0.0187	0.0242	0.0014	0.0331	0.0391	0.1394	0.0032	0.0408	0.1239	0.0184	0.0147	0.0032	0.0016	0.0173	0.0161	0.1204	0.0365	0.1179	0.0443	0.0014
5	rs16877926	59655640	0.91	0.473491286898298	1.05	0.24269399207398	0.0489538474402854	0.035738633523189	0.0085	0.0055	0.0822	0.0187	0.0458	0.0194	0.0187	0.0242	0.0014	0.0331	0.0391	0.1394	0.0032	0.0408	0.1239	0.0184	0.0147	0.0032	0.0016	0.0173	0.0161	0.1204	0.0365	0.1179	0.0443	0.0014
5	rs16877967	59676532	0.91	0.473491286898298	1.05	0.24269399207398	0.046975519946062	0.0228483206151456	0.0087	0.0054	0.0822	0.0185	0.0452	0.0191	0.0185	0.024	0.0013	0.0329	0.0391	0.1393	0.0031	0.0407	0.1244	0.0185	0.0148	0.0032	0.0015	0.0171	0.016	0.1207	0.0366	0.1193	0.044	0.0013
5	rs75365645	59678639	0.91	0.473491286898298	1.05	0.24269399207398	0.0418601038540876	0.0230188137595001	0.0088	0.0054	0.0822	0.0182	0.0452	0.0191	0.0185	0.024	0.0013	0.0329	0.0391	0.1393	0.0031	0.0407	0.1247	0.0184	0.0148	0.0031	0.0015	0.0171	0.0159	0.1207	0.0366	0.1194	0.044	0.0013
5	rs72755115	59682424	0.91	0.473491286898298	1.05	0.24269399207398	0.0350526988447205	0.0232756908926262	0.0088	0.0054	0.0822	0.0178	0.0451	0.0191	0.0185	0.024	0.0013	0.0329	0.0391	0.1393	0.0031	0.0407	0.1253	0.0184	0.0147	0.0031	0.0016	0.0171	0.0159	0.1207	0.0365	0.1196	0.044	0.0013
5	rs12189304	59685142	0.91	0.473491286898298	1.05	0.24269399207398	0.030153664139868	0.0235771033924906	0.0088	0.0054	0.0822	0.0173	0.0451	0.019	0.0185	0.0239	0.0013	0.0328	0.0391	0.1392	0.003	0.0406	0.126	0.0184	0.0147	0.0031	0.0016	0.017	0.0159	0.1207	0.0365	0.1198	0.0439	0.0013
5	rs75338490	59702343	0.91	0.473491286898298	1.05	0.24269399207398	0.0299342324090148	0.0225514194646448	0.0088	0.0054	0.0823	0.0173	0.0451	0.0188	0.0185	0.0239	0.0013	0.0328	0.0392	0.1392	0.003	0.0407	0.126	0.0185	0.0147	0.0031	0.0016	0.017	0.0159	0.1207	0.0366	0.1199	0.0441	0.0013
5	rs37692	59722882	0.9	0.528487958927512	1.05	0.24269399207398	0.0280537509607655	0.0232327833270784	0.0089	0.0054	0.0825	0.017	0.0452	0.0185	0.0182	0.0237	0.0013	0.0327	0.0394	0.1391	0.003	0.0409	0.126	0.0185	0.0148	0.0031	0.0016	0.017	0.0158	0.1206	0.0365	0.1194	0.045	0.0013
5	rs404202	59735799	0.9	0.528487958927512	1.05	0.24269399207398	0.0300958094642728	0.0205659017724274	0.0089	0.0054	0.0822	0.017	0.0454	0.0186	0.0181	0.0238	0.0013	0.0329	0.0395	0.139	0.003	0.041	0.1262	0.0186	0.0148	0.0031	0.0016	0.0172	0.0157	0.1203	0.0364	0.1194	0.045	0.0013
5	rs10471256	59736085	0.9	0.528487958927512	1.05	0.24269399207398	0.0298996884464218	0.0206874091915595	0.0089	0.0054	0.0821	0.017	0.0454	0.0186	0.0181	0.0239	0.0013	0.0329	0.0395	0.139	0.003	0.041	0.1262	0.0186	0.0148	0.0031	0.0016	0.0172	0.0157	0.1203	0.0364	0.1194	0.045	0.0013
5	rs27223	59752640	0.9	0.528487958927512	1.05	0.24269399207398	0.0362502878404379	0.0418878846418231	0.009	0.0052	0.0823	0.0167	0.0456	0.0183	0.0178	0.0238	0.0012	0.033	0.0396	0.1393	0.0033	0.0408	0.1264	0.0186	0.0148	0.0032	0.0016	0.0174	0.0157	0.12	0.0363	0.1197	0.0449	0.0013
5	rs73108674	59760541	0.9	0.528487958927512	1.05	0.24269399207398	0.0376514464842811	0.0501665127270502	0.009	0.0052	0.0824	0.0167	0.0456	0.0183	0.0178	0.0238	0.0013	0.033	0.0395	0.1394	0.0033	0.0407	0.1264	0.0186	0.0148	0.0031	0.0016	0.0174	0.0157	0.1201	0.0363	0.1197	0.0448	0.0013
5	rs11740770	59770089	0.9	0.528487958927512	1.05	0.24269399207398	0.0373817182106435	0.0472149463288111	0.009	0.0052	0.0824	0.0167	0.0456	0.0183	0.0178	0.0238	0.0012	0.033	0.0394	0.1395	0.0033	0.0407	0.1264	0.0186	0.0148	0.0031	0.0016	0.0174	0.0157	0.1202	0.0363	0.1197	0.0448	0.0013
5	rs77540604	59773582	0.9	0.528487958927512	1.05	0.24269399207398	0.0377597136471114	0.0481700866478443	0.009	0.0052	0.0824	0.0167	0.0455	0.0183	0.0178	0.0237	0.0012	0.033	0.0394	0.1395	0.0033	0.0407	0.1265	0.0187	0.0148	0.0031	0.0016	0.0174	0.0157	0.1203	0.0363	0.1197	0.0447	0.0013
5	rs40219	59777861	0.9	0.528487958927512	1.05	0.24269399207398	0.0370330743722878	0.0470961458690523	0.009	0.0052	0.0823	0.0167	0.0455	0.0183	0.0178	0.0236	0.0012	0.0332	0.0405	0.1394	0.0033	0.0407	0.1265	0.0186	0.0148	0.0031	0.0016	0.0174	0.0156	0.1198	0.0363	0.1195	0.0447	0.0013
5	rs16878136	59782542	0.9	0.528487958927512	1.05	0.24269399207398	0.0340465357718076	0.0353723027871356	0.009	0.0052	0.0823	0.0167	0.0455	0.0182	0.0177	0.0236	0.0012	0.0333	0.0405	0.1395	0.0033	0.0407	0.1265	0.0186	0.0148	0.0031	0.0016	0.0174	0.0156	0.1198	0.0363	0.1195	0.0446	0.0013
5	rs116279824	59784304	0.9	0.528487958927512	1.05	0.24269399207398	0.0337574294630628	0.0379187350825751	0.009	0.0052	0.0823	0.0167	0.0455	0.0182	0.0177	0.0236	0.0012	0.0333	0.0405	0.1395	0.0033	0.0407	0.1265	0.0186	0.0148	0.0031	0.0016	0.0174	0.0156	0.1198	0.0363	0.1194	0.0446	0.0013
5	rs27653	59794230	0.89	0.587533376708783	1.05	0.24269399207398	0.0499801975990059	0.036529419968346	0.0091	0.005	0.0818	0.0164	0.0446	0.0176	0.0174	0.0238	0.0013	0.0328	0.04	0.1427	0.0037	0.0405	0.1276	0.0185	0.0144	0.003	0.0015	0.0171	0.0149	0.1191	0.0357	0.121	0.045	0.0013
5	rs74449620	59798985	0.89	0.587533376708783	1.05	0.24269399207398	0.0492781166306027	0.0347483228224148	0.0091	0.005	0.082	0.0164	0.0445	0.0176	0.0173	0.0238	0.0013	0.0328	0.04	0.1427	0.0038	0.0405	0.1277	0.0186	0.0144	0.003	0.0015	0.017	0.0149	0.1191	0.0357	0.1211	0.045	0.0013
5	rs2963110	59802275	0.89	0.587533376708783	1.05	0.24269399207398	0.0486793543102443	0.0294595745279191	0.0091	0.005	0.0821	0.0164	0.0445	0.0176	0.0173	0.0237	0.0013	0.0327	0.04	0.1427	0.0038	0.0406	0.1277	0.0186	0.0144	0.003	0.0015	0.017	0.0149	0.1191	0.0357	0.1211	0.0449	0.0013
5	rs35386	59802783	0.89	0.587533376708783	1.05	0.24269399207398	0.0499966048282717	0.032504069343365	0.0091	0.005	0.0821	0.0164	0.0445	0.0176	0.0172	0.0237	0.0013	0.0327	0.04	0.1427	0.0038	0.0406	0.1277	0.0186	0.0144	0.003	0.0015	0.017	0.0149	0.1191	0.0357	0.1211	0.0449	0.0013
5	rs79433168	59811324	0.88	0.650722301593725	1.05	0.24269399207398	0.0709862800998452	0.049012718364381	0.009	0.0047	0.0821	0.0157	0.0431	0.0179	0.017	0.0234	0.001	0.0323	0.0405	0.1435	0.0037	0.0404	0.1286	0.019	0.0149	0.0026	0.0015	0.0165	0.0145	0.1184	0.036	0.1228	0.0456	0.001
5	rs17589815	59811515	0.88	0.650722301593725	1.05	0.24269399207398	0.0707588360801704	0.0462682393468934	0.009	0.0047	0.0821	0.0157	0.0431	0.0179	0.017	0.0234	0.001	0.0323	0.0405	0.1435	0.0037	0.0404	0.1286	0.019	0.0149	0.0026	0.0015	0.0165	0.0145	0.1184	0.036	0.1228	0.0456	0.001
5	rs26954	59814843	0.88	0.650722301593725	1.05	0.24269399207398	0.0833826864308406	0.0636151556926606	0.009	0.0047	0.0821	0.0157	0.0431	0.0179	0.017	0.0234	0.001	0.0322	0.0405	0.1437	0.0038	0.0404	0.1286	0.019	0.0149	0.0026	0.0014	0.0165	0.0145	0.1184	0.036	0.1229	0.0456	0.001
5	rs11957512	59817862	0.88	0.650722301593725	1.05	0.24269399207398	0.0825358633906216	0.0721541595125049	0.009	0.0047	0.0821	0.0157	0.043	0.0179	0.0169	0.0235	0.001	0.0322	0.0406	0.1437	0.0037	0.0404	0.1287	0.019	0.0149	0.0026	0.0014	0.0165	0.0145	0.1182	0.036	0.1229	0.0456	0.001
5	rs67206418	59818036	0.88	0.650722301593725	1.05	0.24269399207398	0.082467444199072	0.0710889082410334	0.009	0.0047	0.0821	0.0157	0.043	0.0179	0.0169	0.0235	0.001	0.0322	0.0406	0.1437	0.0037	0.0404	0.1287	0.019	0.0149	0.0026	0.0014	0.0165	0.0145	0.1182	0.036	0.1229	0.0456	0.001
5	rs7723306	59818778	0.88	0.650722301593725	1.05	0.24269399207398	0.0830387136669077	0.0767723215417254	0.009	0.0047	0.0821	0.0157	0.043	0.0179	0.0169	0.0235	0.001	0.0322	0.0407	0.1437	0.0037	0.0405	0.1287	0.019	0.0149	0.0026	0.0014	0.0165	0.0145	0.1182	0.036	0.1229	0.0456	0.001
5	rs79435314	59837427	0.88	0.650722301593725	1.05	0.24269399207398	0.124925998621907	0.129694001351637	0.009	0.0045	0.0828	0.0156	0.0428	0.0178	0.0165	0.0238	0.001	0.0323	0.0412	0.1436	0.0038	0.0411	0.1292	0.0189	0.0151	0.0023	0.0014	0.0166	0.0145	0.1167	0.0362	0.1228	0.0456	9e-04
5	Affx-35295097	59837476	0.88	0.650722301593725	1.05	0.24269399207398	0.134598801105358	0.149776079071407	0.009	0.0045	0.0829	0.0156	0.0428	0.0179	0.0165	0.0238	0.001	0.0323	0.0412	0.1436	0.0038	0.0411	0.1292	0.019	0.0151	0.0023	0.0014	0.0166	0.0145	0.1167	0.0362	0.1228	0.0456	9e-04
5	rs79394740	59850224	0.88	0.650722301593725	1.05	0.24269399207398	0.21095380913902	0.128709003578474	0.0092	0.0043	0.0835	0.0163	0.0427	0.0178	0.0161	0.0232	0.001	0.0322	0.0414	0.1434	0.0038	0.0411	0.1298	0.0188	0.015	0.0022	0.0015	0.0163	0.0138	0.1175	0.0365	0.1226	0.0452	8e-04
5	rs75934835	59858868	0.88	0.650722301593725	1.05	0.24269399207398	0.212483123041916	0.135753234436124	0.0093	0.0043	0.0835	0.0163	0.0427	0.0178	0.0161	0.0232	0.001	0.0322	0.0414	0.1434	0.0038	0.0411	0.1298	0.0188	0.015	0.0022	0.0015	0.0163	0.0138	0.1175	0.0365	0.1226	0.0452	8e-04
5	rs77066637	59880616	0.88	0.650722301593725	1.05	0.24269399207398	0.203321874897414	0.116592212938476	0.0094	0.0044	0.0836	0.0164	0.0426	0.0176	0.0161	0.023	0.0012	0.032	0.0414	0.1434	0.0039	0.0408	0.1298	0.0188	0.015	0.0024	0.0017	0.0163	0.0137	0.1177	0.0364	0.1226	0.045	0.001
5	rs113630326	59880961	0.88	0.650722301593725	1.05	0.24269399207398	0.203321874897414	0.116850809762216	0.0094	0.0044	0.0836	0.0164	0.0426	0.0176	0.0161	0.023	0.0012	0.032	0.0414	0.1434	0.0039	0.0408	0.1298	0.0188	0.015	0.0024	0.0017	0.0163	0.0137	0.1177	0.0364	0.1226	0.045	0.001
5	rs72755140	59893962	0.88	0.650722301593725	1.06	0.212122118160079	0.204306619514591	0.0951087221176865	0.0094	0.0044	0.0836	0.0164	0.0426	0.0176	0.0161	0.023	0.0012	0.0319	0.0414	0.1434	0.004	0.0407	0.1299	0.0188	0.0149	0.0024	0.0017	0.0163	0.0137	0.1178	0.0363	0.1226	0.0449	0.0011
5	rs286154	59926911	0.88	0.650722301593725	1.06	0.212122118160079	0.212241239020443	0.127637644228946	0.0094	0.0044	0.0837	0.0165	0.0426	0.0176	0.016	0.0229	0.0013	0.0319	0.0414	0.1434	0.004	0.0407	0.13	0.0188	0.0149	0.0024	0.0018	0.0163	0.0137	0.1179	0.0362	0.1225	0.0449	0.0011
5	rs79524768	59930164	0.88	0.650722301593725	1.06	0.212122118160079	0.207396338124456	0.126303135951984	0.0094	0.0044	0.0837	0.0165	0.0426	0.0176	0.016	0.0229	0.0013	0.0319	0.0414	0.1434	0.004	0.0407	0.1299	0.0188	0.0149	0.0024	0.0018	0.0163	0.0137	0.1179	0.0362	0.1225	0.0449	0.0012
5	rs115389869	59935732	0.87	0.718142804220985	1.06	0.212122118160079	0.223694230607785	0.135024392327929	0.0095	0.0045	0.0836	0.0165	0.0426	0.0176	0.016	0.0229	0.0014	0.0318	0.0414	0.1433	0.0041	0.0407	0.1298	0.0188	0.0149	0.0024	0.0019	0.0163	0.0137	0.1178	0.0362	0.1223	0.0448	0.0013
5	rs16878304	59939367	0.87	0.718142804220985	1.06	0.212122118160079	0.224317297604693	0.137123690700647	0.0096	0.0045	0.0836	0.0165	0.0426	0.0176	0.016	0.0229	0.0014	0.0318	0.0414	0.1433	0.0041	0.0407	0.1298	0.0188	0.0149	0.0024	0.0019	0.0163	0.0137	0.1178	0.0362	0.1223	0.0448	0.0013
5	rs1563516	59944300	0.87	0.718142804220985	1.06	0.212122118160079	0.29128684490019	0.159236617507355	0.0096	0.0049	0.0846	0.0177	0.0425	0.0175	0.016	0.0228	0.0015	0.0317	0.0414	0.1425	0.0041	0.0408	0.1293	0.0188	0.0149	0.0026	0.0021	0.0163	0.0137	0.1172	0.0362	0.1217	0.0446	0.0013
5	rs12655515	59974098	0.87	0.718142804220985	1.06	0.212122118160079	0.321360700462985	0.17196779159252	0.0096	0.0049	0.0844	0.0179	0.0425	0.0175	0.016	0.0227	0.0015	0.0317	0.0414	0.1427	0.0041	0.0407	0.1292	0.0188	0.0149	0.0026	0.0021	0.0163	0.0136	0.1172	0.0362	0.1218	0.0446	0.0013
5	rs111960422	59982066	0.87	0.718142804220985	1.06	0.212122118160079	0.319797303754693	0.171570966297997	0.0096	0.0049	0.0844	0.0179	0.0425	0.0175	0.016	0.0227	0.0015	0.0318	0.0414	0.1427	0.0041	0.0408	0.1292	0.0188	0.0149	0.0026	0.0021	0.0163	0.0136	0.1172	0.0362	0.1218	0.0446	0.0013
5	rs7719611	59988547	0.87	0.718142804220985	1.06	0.212122118160079	0.319293835290506	0.169394149205701	0.0096	0.0049	0.0844	0.0178	0.0425	0.0174	0.016	0.0226	0.0015	0.0318	0.0414	0.1428	0.0041	0.0408	0.1293	0.0188	0.0149	0.0026	0.0021	0.0163	0.0136	0.1171	0.0363	0.1218	0.0446	0.0013
5	rs12187325	59992279	0.87	0.718142804220985	1.06	0.212122118160079	0.353305245210214	0.188507908465987	0.0097	0.0048	0.0844	0.0177	0.0425	0.0173	0.0157	0.0224	0.0015	0.0316	0.0414	0.1433	0.0046	0.0406	0.1296	0.0187	0.015	0.0031	0.0021	0.0161	0.0136	0.117	0.0358	0.1219	0.0445	0.0013
5	rs1379113	59997576	0.87	0.718142804220985	1.06	0.212122118160079	0.376876365871262	0.185952958339467	0.0097	0.0048	0.0844	0.0176	0.0425	0.0171	0.0155	0.0224	0.0015	0.0315	0.0415	0.1435	0.0048	0.0405	0.1297	0.0187	0.015	0.0033	0.0022	0.0161	0.0136	0.117	0.0355	0.122	0.0446	0.0013
5	rs72755178	60006482	0.87	0.718142804220985	1.06	0.212122118160079	0.373757744457535	0.180979982509537	0.0097	0.005	0.0844	0.0177	0.0424	0.0171	0.0155	0.0222	0.0014	0.0314	0.0416	0.1439	0.0047	0.0404	0.1296	0.0188	0.0152	0.0033	0.0021	0.0161	0.0136	0.1169	0.0355	0.1218	0.0445	0.0013
5	rs6870625	60011983	0.87	0.718142804220985	1.06	0.212122118160079	0.374686478847603	0.193653270935827	0.0097	0.005	0.0844	0.0178	0.0423	0.0171	0.0155	0.022	0.0014	0.0313	0.0416	0.1441	0.0047	0.0404	0.1296	0.0188	0.0153	0.0032	0.0021	0.0161	0.0136	0.117	0.0354	0.1221	0.0444	0.0013
5	rs115583034	60021515	0.87	0.718142804220985	1.06	0.212122118160079	0.344661027917231	0.169986864259469	0.0096	0.005	0.0845	0.0177	0.0422	0.0171	0.0154	0.022	0.0014	0.0312	0.0416	0.1442	0.0047	0.0403	0.1296	0.0188	0.0153	0.0032	0.0021	0.016	0.0137	0.117	0.0353	0.1224	0.0443	0.0013
5	rs12655977	60034475	0.87	0.718142804220985	1.06	0.212122118160079	0.34860045921501	0.175353651080667	0.0096	0.005	0.0845	0.0177	0.0422	0.0171	0.0154	0.022	0.0014	0.0312	0.0417	0.1443	0.0047	0.0403	0.1296	0.0188	0.0153	0.0032	0.0021	0.016	0.0137	0.1171	0.0353	0.1224	0.0443	0.0013
5	rs13153359	60045247	0.87	0.718142804220985	1.06	0.212122118160079	0.341057206226674	0.184425714497837	0.0096	0.0051	0.0846	0.0177	0.0422	0.0171	0.0155	0.0219	0.0014	0.0313	0.0417	0.1443	0.0047	0.0403	0.1295	0.0189	0.0154	0.0032	0.0022	0.016	0.0136	0.1172	0.035	0.1226	0.0443	0.0013
5	rs76910489	60051604	0.87	0.718142804220985	1.06	0.212122118160079	0.328266669035967	0.17276239914048	0.0096	0.0051	0.0847	0.0177	0.0422	0.0171	0.0155	0.0219	0.0014	0.0312	0.0417	0.1443	0.0047	0.0403	0.1295	0.0189	0.0154	0.0032	0.0021	0.0159	0.0136	0.1172	0.035	0.1226	0.0443	0.0013
5	rs1456744	60065038	0.87	0.718142804220985	1.06	0.212122118160079	0.320755040355406	0.21170551676307	0.0096	0.0051	0.0847	0.0177	0.0422	0.017	0.0155	0.0218	0.0014	0.0312	0.0417	0.1445	0.0046	0.0403	0.1295	0.0189	0.0154	0.0032	0.0021	0.0159	0.0135	0.1171	0.0351	0.1227	0.0443	0.0014
5	rs13162920	60069439	0.87	0.718142804220985	1.06	0.212122118160079	0.299448699646236	0.150343530873822	0.0096	0.0049	0.0851	0.0176	0.042	0.0169	0.0154	0.0218	0.0014	0.0312	0.042	0.1458	0.0045	0.0402	0.1293	0.0189	0.0154	0.003	0.0021	0.0157	0.0133	0.1169	0.0351	0.1226	0.0442	0.0014
5	rs60258111	60079231	0.87	0.718142804220985	1.06	0.212122118160079	0.288656532050582	0.181586430193499	0.0096	0.0045	0.0856	0.0173	0.0417	0.0166	0.015	0.0218	0.0012	0.0311	0.0426	0.1477	0.0043	0.0403	0.1292	0.0189	0.0157	0.0027	0.0019	0.0153	0.0129	0.1169	0.0352	0.1228	0.0441	0.0013
5	rs898622	60080181	0.87	0.718142804220985	1.06	0.212122118160079	0.293159692476369	0.180374233113658	0.0096	0.0045	0.0857	0.0173	0.0417	0.0166	0.015	0.0217	0.0012	0.0311	0.0426	0.1478	0.0043	0.0403	0.1292	0.0189	0.0157	0.0027	0.0019	0.0153	0.0129	0.1169	0.0352	0.1229	0.0441	0.0013
5	rs16878426	60087527	0.87	0.718142804220985	1.06	0.212122118160079	0.301984168894269	0.201458631404874	0.0096	0.0044	0.0858	0.0172	0.0416	0.0165	0.015	0.0217	0.0012	0.0311	0.0428	0.1483	0.0042	0.0402	0.1291	0.0189	0.0158	0.0026	0.0018	0.0153	0.0128	0.1169	0.0352	0.1229	0.0441	0.0013
5	rs6873181	60088250	0.87	0.718142804220985	1.06	0.212122118160079	0.302717661272696	0.207142208090513	0.0096	0.0044	0.0858	0.0172	0.0416	0.0165	0.015	0.0217	0.0012	0.0311	0.0428	0.1483	0.0042	0.0402	0.1291	0.0189	0.0158	0.0026	0.0018	0.0152	0.0128	0.1169	0.0353	0.1229	0.0441	0.0013
5	rs76641655	60096652	0.87	0.718142804220985	1.06	0.212122118160079	0.28813199861843	0.196762943231007	0.0096	0.0044	0.0859	0.0172	0.0416	0.0165	0.015	0.0217	0.0012	0.0311	0.0428	0.1484	0.0041	0.0401	0.1291	0.0189	0.0159	0.0026	0.0018	0.0152	0.0128	0.1169	0.0353	0.1229	0.0441	0.0013
5	rs1445292	60120122	0.87	0.718142804220985	1.06	0.212122118160079	0.290424612880202	0.198845319840853	0.0095	0.0044	0.0859	0.0171	0.0415	0.0164	0.015	0.0216	0.0011	0.0311	0.0428	0.1489	0.0041	0.0401	0.1293	0.0189	0.016	0.0025	0.0018	0.0152	0.0128	0.1165	0.0353	0.1231	0.0441	0.0013
5	rs114011218	60129013	0.87	0.718142804220985	1.06	0.212122118160079	0.279199296178582	0.190354815795888	0.0095	0.0044	0.0861	0.0171	0.0415	0.0165	0.015	0.0215	0.0011	0.0311	0.0427	0.1493	0.0041	0.0399	0.1293	0.0189	0.0161	0.0025	0.0017	0.0151	0.0127	0.1163	0.0353	0.1233	0.0442	0.0013
5	rs115159664	60129067	0.87	0.718142804220985	1.06	0.212122118160079	0.272818659843426	0.188610353570671	0.0095	0.0044	0.0861	0.0171	0.0415	0.0165	0.015	0.0215	0.0011	0.0311	0.0427	0.1492	0.0041	0.0399	0.1293	0.0189	0.0161	0.0026	0.0017	0.0151	0.0127	0.1162	0.0352	0.1233	0.0442	0.0013
5	Affx-36944086	60137959	0.87	0.718142804220985	1.07	0.184406357471863	0.280983174150793	0.18300418311591	0.0095	0.0043	0.0862	0.0171	0.0414	0.0166	0.0149	0.0213	0.0011	0.031	0.0427	0.1496	0.0041	0.0398	0.1293	0.019	0.0161	0.0025	0.0017	0.0151	0.0127	0.116	0.0352	0.1235	0.0443	0.0013
5	rs116135414	60163552	0.87	0.718142804220985	1.07	0.184406357471863	0.274255497257334	0.191692494967594	0.0095	0.0043	0.0864	0.017	0.0414	0.0167	0.015	0.0212	0.0011	0.031	0.0427	0.1497	0.004	0.0397	0.1294	0.019	0.0162	0.0025	0.0017	0.0151	0.0127	0.116	0.0352	0.1235	0.0442	0.0013
5	rs75776233	60165107	0.87	0.718142804220985	1.07	0.184406357471863	0.274209084118865	0.191795525003368	0.0095	0.0043	0.0864	0.017	0.0414	0.0167	0.015	0.0212	0.0011	0.031	0.0427	0.1497	0.004	0.0397	0.1294	0.019	0.0162	0.0025	0.0017	0.0151	0.0127	0.116	0.0352	0.1235	0.0442	0.0013
5	rs4647113	60196432	0.87	0.718142804220985	1.07	0.184406357471863	0.276441691303551	0.190971810947648	0.0095	0.0043	0.0866	0.017	0.0413	0.0168	0.015	0.0211	0.0011	0.031	0.0426	0.1496	0.004	0.0395	0.1294	0.0191	0.0163	0.0025	0.0017	0.015	0.0126	0.116	0.0351	0.1236	0.0442	0.0013
5	rs62372133	60202177	0.87	0.718142804220985	1.07	0.184406357471863	0.28903833115018	0.191280562706626	0.0095	0.0043	0.0866	0.017	0.0413	0.0168	0.0149	0.0211	0.0011	0.031	0.0426	0.1496	0.004	0.0396	0.1294	0.0191	0.0163	0.0025	0.0017	0.015	0.0126	0.116	0.0352	0.1237	0.0442	0.0013
5	rs113459006	60221959	0.87	0.718142804220985	1.07	0.184406357471863	0.293689088507667	0.177657036884668	0.0095	0.0043	0.0866	0.017	0.0413	0.0169	0.0149	0.0211	0.0011	0.031	0.0426	0.1496	0.004	0.0396	0.1295	0.0191	0.0164	0.0024	0.0017	0.015	0.0126	0.116	0.0352	0.1236	0.0442	0.0013
5	rs158921	60241142	0.87	0.718142804220985	1.07	0.184406357471863	0.306744079437923	0.173558279992957	0.0096	0.0043	0.0867	0.017	0.0413	0.0169	0.0149	0.0211	0.001	0.031	0.0426	0.1496	0.004	0.0395	0.1296	0.0191	0.0164	0.0024	0.0016	0.015	0.0125	0.1161	0.0351	0.1236	0.0442	0.0013
5	rs115354619	60265100	0.87	0.718142804220985	1.07	0.184406357471863	0.317233967661505	0.211599019334641	0.0096	0.0042	0.0867	0.017	0.0413	0.0169	0.0149	0.0211	0.001	0.031	0.0427	0.1496	0.004	0.0395	0.1295	0.0191	0.0164	0.0024	0.0016	0.015	0.0125	0.1161	0.0352	0.1236	0.0442	0.0013
5	rs75585870	60269105	0.87	0.718142804220985	1.07	0.184406357471863	0.317083520542691	0.211279633482853	0.0096	0.0042	0.0867	0.017	0.0413	0.0169	0.0149	0.0211	0.001	0.031	0.0427	0.1496	0.004	0.0395	0.1295	0.0191	0.0164	0.0024	0.0016	0.015	0.0125	0.1161	0.0352	0.1236	0.0442	0.0013
5	rs2619891	60273799	0.87	0.718142804220985	1.07	0.184406357471863	0.317334286572325	0.210641341207659	0.0096	0.0042	0.0867	0.017	0.0413	0.0169	0.0149	0.021	0.001	0.031	0.0427	0.1496	0.004	0.0395	0.1295	0.0191	0.0164	0.0024	0.0016	0.015	0.0125	0.1162	0.0352	0.1236	0.0442	0.0012
5	rs79557482	60288288	0.87	0.718142804220985	1.07	0.184406357471863	0.316381929845692	0.208942361440764	0.0096	0.0042	0.0867	0.017	0.0413	0.0169	0.0149	0.021	0.001	0.031	0.0427	0.1496	0.004	0.0395	0.1295	0.0191	0.0164	0.0024	0.0016	0.015	0.0125	0.1162	0.0352	0.1236	0.0442	0.0012
5	rs116034902	60291420	0.87	0.718142804220985	1.07	0.184406357471863	0.316181625389904	0.208306422178862	0.0096	0.0042	0.0867	0.017	0.0413	0.0169	0.0149	0.021	0.001	0.031	0.0427	0.1496	0.004	0.0395	0.1295	0.0191	0.0164	0.0024	0.0016	0.015	0.0125	0.1162	0.0352	0.1236	0.0442	0.0012
5	rs34784445	60298460	0.87	0.718142804220985	1.07	0.184406357471863	0.315831253067703	0.206613737835211	0.0096	0.0042	0.0867	0.017	0.0413	0.0169	0.0149	0.021	0.001	0.031	0.0427	0.1496	0.004	0.0395	0.1295	0.0191	0.0164	0.0024	0.0016	0.015	0.0125	0.1162	0.0352	0.1236	0.0442	0.0012
5	rs74486977	60298542	0.87	0.718142804220985	1.07	0.184406357471863	0.308125399804028	0.206508097723319	0.0096	0.0042	0.0867	0.017	0.0413	0.0169	0.0149	0.021	0.001	0.031	0.0427	0.1496	0.0039	0.0395	0.1295	0.0191	0.0164	0.0024	0.0016	0.015	0.0125	0.1162	0.0352	0.1236	0.0442	0.0012
5	rs116202687	60310920	0.87	0.718142804220985	1.07	0.184406357471863	0.313185064397131	0.214694623864506	0.0096	0.0042	0.0866	0.017	0.0412	0.0169	0.0149	0.021	0.001	0.031	0.0426	0.1496	0.0039	0.0394	0.1297	0.0191	0.0165	0.0024	0.0016	0.015	0.0126	0.1162	0.0351	0.1237	0.0443	0.0012
5	rs7723349	60323753	0.87	0.718142804220985	1.05	0.24269399207398	0.320755040355406	0.245996054576213	0.0096	0.0042	0.0865	0.017	0.0412	0.017	0.0149	0.021	0.001	0.031	0.0426	0.1497	0.0039	0.0395	0.1297	0.0191	0.0165	0.0024	0.0016	0.015	0.0127	0.1162	0.035	0.1238	0.0444	0.0012
5	rs77096299	60333527	0.87	0.718142804220985	1.05	0.24269399207398	0.292150440779389	0.230830052828632	0.0096	0.0042	0.0865	0.017	0.0411	0.017	0.0149	0.0212	0.001	0.031	0.0427	0.1497	0.0039	0.0395	0.1295	0.0191	0.0166	0.0024	0.0016	0.015	0.0129	0.1161	0.0348	0.1238	0.0444	0.0011
5	rs28436304	60334411	0.87	0.718142804220985	1.05	0.24269399207398	0.292678865031633	0.233024680425355	0.0096	0.0042	0.0865	0.017	0.0411	0.017	0.0149	0.0212	0.001	0.031	0.0427	0.1497	0.0039	0.0395	0.1295	0.0191	0.0166	0.0024	0.0016	0.015	0.0129	0.1161	0.0348	0.1238	0.0444	0.0011
5	rs78709717	60349003	0.87	0.718142804220985	1.05	0.24269399207398	0.265239548169026	0.223310497914428	0.0095	0.0042	0.0865	0.0169	0.0411	0.0169	0.015	0.0212	0.001	0.0309	0.0427	0.1497	0.0038	0.0395	0.1296	0.0191	0.0167	0.0023	0.0016	0.015	0.0129	0.1162	0.0348	0.1238	0.0445	0.0011
5	rs248684	60357869	0.87	0.718142804220985	1.04	0.276253925711104	0.251977454144751	0.231049213389563	0.0095	0.0042	0.0867	0.0167	0.041	0.0169	0.0151	0.0212	9e-04	0.0309	0.0428	0.1496	0.0038	0.0395	0.1297	0.0192	0.0167	0.0022	0.0016	0.015	0.013	0.1162	0.0348	0.1236	0.0446	0.001
5	rs17444641	60368375	0.87	0.718142804220985	1.04	0.276253925711104	0.251667263850432	0.230501438186522	0.0095	0.0042	0.0867	0.0167	0.041	0.0169	0.0151	0.0212	9e-04	0.0309	0.0428	0.1496	0.0038	0.0395	0.1297	0.0192	0.0167	0.0022	0.0016	0.015	0.013	0.1162	0.0348	0.1236	0.0446	0.001
5	rs6893752	60374912	0.87	0.718142804220985	1.04	0.276253925711104	0.255269390628466	0.247563158973308	0.0095	0.0042	0.0868	0.0166	0.041	0.0169	0.0151	0.0212	0.001	0.0309	0.0428	0.1496	0.0038	0.0396	0.1297	0.0192	0.0168	0.0022	0.0015	0.015	0.013	0.1163	0.0348	0.1235	0.0445	0.001
5	rs34608	60457634	0.87	0.718142804220985	1.04	0.276253925711104	0.244983292422617	0.31704947963292	0.0095	0.0042	0.0871	0.0162	0.0411	0.017	0.0151	0.0211	9e-04	0.0309	0.0428	0.1496	0.0037	0.0395	0.1299	0.0193	0.0169	0.0021	0.0015	0.015	0.013	0.1163	0.0347	0.1234	0.0445	9e-04
5	rs34625	60459174	0.87	0.718142804220985	1.03	0.312927433563081	0.269497205782371	0.328105716531779	0.0094	0.0041	0.0871	0.0163	0.041	0.017	0.0152	0.0211	8e-04	0.0309	0.0428	0.1497	0.0036	0.0395	0.13	0.0194	0.017	0.0021	0.0015	0.015	0.013	0.1163	0.0347	0.1237	0.0445	7e-04
5	rs116200242	60468131	0.87	0.718142804220985	1.03	0.312927433563081	0.275045168597903	0.348431932377231	0.0094	0.0041	0.0871	0.0162	0.0411	0.017	0.0152	0.0211	8e-04	0.0309	0.0428	0.1496	0.0037	0.0395	0.13	0.0195	0.017	0.002	0.0015	0.015	0.013	0.1164	0.0347	0.1237	0.0445	7e-04
5	rs124899	60468683	0.87	0.718142804220985	1.03	0.312927433563081	0.272726100477185	0.341864372379383	0.0094	0.0041	0.0871	0.0162	0.0411	0.017	0.0152	0.0211	8e-04	0.0309	0.0428	0.1496	0.0037	0.0395	0.13	0.0195	0.017	0.002	0.0015	0.015	0.013	0.1164	0.0347	0.1237	0.0445	7e-04
5	rs124898	60468792	0.87	0.718142804220985	1.03	0.312927433563081	0.273281710924485	0.346073384345236	0.0094	0.0041	0.0871	0.0162	0.0411	0.017	0.0152	0.0211	8e-04	0.0309	0.0428	0.1495	0.0037	0.0395	0.13	0.0195	0.017	0.002	0.0015	0.015	0.013	0.1164	0.0347	0.1238	0.0445	7e-04
5	rs34615	60477091	0.87	0.718142804220985	1.03	0.312927433563081	0.270509762300753	0.332265036088405	0.0094	0.0041	0.0871	0.0162	0.0411	0.017	0.0152	0.0211	8e-04	0.0309	0.0428	0.1495	0.0037	0.0395	0.13	0.0195	0.017	0.002	0.0015	0.015	0.013	0.1164	0.0347	0.1238	0.0445	7e-04
5	rs159369	60495715	0.87	0.718142804220985	1.02	0.35283343175317	0.200422824734086	0.265235822258844	0.0094	0.0041	0.0872	0.0156	0.0411	0.0172	0.0153	0.0211	9e-04	0.0305	0.043	0.1498	0.0035	0.0396	0.13	0.0195	0.0173	0.0022	0.0014	0.0149	0.0127	0.1162	0.0347	0.124	0.0443	8e-04
5	rs11959961	60507106	0.87	0.718142804220985	1.01	0.39608418712213	0.194120391927982	0.292678604437585	0.0094	0.0041	0.0873	0.0154	0.041	0.0173	0.0153	0.0211	9e-04	0.0305	0.043	0.1499	0.0035	0.0396	0.1299	0.0195	0.0173	0.0023	0.0014	0.0149	0.0127	0.1161	0.0347	0.1242	0.0442	8e-04
5	rs34634	60513566	0.87	0.718142804220985	1.01	0.39608418712213	0.193775744255508	0.273519860103725	0.0094	0.0041	0.0873	0.0154	0.0409	0.0173	0.0153	0.0211	9e-04	0.0305	0.0431	0.15	0.0035	0.0396	0.1298	0.0195	0.0173	0.0023	0.0014	0.0149	0.0127	0.116	0.0348	0.1243	0.0442	8e-04
5	rs9291708	60524585	0.87	0.718142804220985	1.01	0.39608418712213	0.171552133394559	0.220930067034867	0.0094	0.0041	0.0872	0.0153	0.0408	0.0173	0.0153	0.0211	0.001	0.0306	0.0431	0.1501	0.0035	0.0396	0.1296	0.0195	0.0174	0.0024	0.0014	0.0149	0.0127	0.1158	0.0349	0.1242	0.0441	8e-04
5	rs76098800	60551611	0.87	0.718142804220985	1.01	0.39608418712213	0.171552133394559	0.22864215522869	0.0095	0.0042	0.0868	0.0151	0.0403	0.0174	0.0152	0.0212	0.0012	0.0303	0.0429	0.1506	0.0037	0.0394	0.1299	0.0195	0.0176	0.003	0.0014	0.0148	0.0128	0.1155	0.035	0.1238	0.0442	0.001
5	rs6885308	60561940	0.87	0.718142804220985	1.01	0.39608418712213	0.183635987145832	0.284803699847686	0.0096	0.0042	0.0866	0.0149	0.04	0.0175	0.0151	0.0212	0.0013	0.0301	0.0427	0.1511	0.0037	0.0393	0.1301	0.0194	0.0177	0.0033	0.0014	0.0148	0.0129	0.1154	0.0351	0.1235	0.0441	0.001
5	rs10939895	60567819	0.87	0.718142804220985	1.01	0.39608418712213	0.187519156057907	0.241091558614093	0.0096	0.0042	0.0865	0.0149	0.0399	0.0176	0.0151	0.0213	0.0014	0.0301	0.0427	0.1511	0.0038	0.0392	0.1302	0.0194	0.0178	0.0035	0.0014	0.0148	0.0129	0.1154	0.0352	0.1234	0.044	0.0011
5	rs74476025	60570081	0.87	0.718142804220985	1.01	0.39608418712213	0.193049302590922	0.257598741761976	0.0096	0.0042	0.0865	0.0149	0.0399	0.0176	0.0151	0.0213	0.0014	0.0301	0.0427	0.1512	0.0038	0.0392	0.1302	0.0194	0.0178	0.0035	0.0014	0.0148	0.0129	0.1154	0.0352	0.1234	0.044	0.0011
5	rs76237382	60570091	0.87	0.718142804220985	1.01	0.39608418712213	0.192972925670547	0.257485285814988	0.0096	0.0042	0.0865	0.0149	0.0399	0.0176	0.0151	0.0213	0.0014	0.0301	0.0427	0.1512	0.0038	0.0392	0.1302	0.0194	0.0178	0.0035	0.0014	0.0148	0.0129	0.1154	0.0352	0.1234	0.044	0.0011
5	rs10471511	60573539	0.87	0.718142804220985	1.01	0.39608418712213	0.195310187028732	0.263177223189051	0.0096	0.0042	0.0864	0.0149	0.0398	0.0176	0.0151	0.0213	0.0014	0.0301	0.0427	0.1513	0.0038	0.0391	0.1302	0.0194	0.0178	0.0036	0.0014	0.0148	0.0129	0.1155	0.0352	0.1234	0.044	0.0011
5	rs112375441	60574697	0.87	0.718142804220985	1.01	0.39608418712213	0.195002746157371	0.266955133940926	0.0096	0.0042	0.0864	0.0149	0.0398	0.0176	0.0151	0.0213	0.0014	0.0301	0.0426	0.1513	0.0038	0.039	0.1302	0.0194	0.0178	0.0036	0.0014	0.0148	0.0129	0.1155	0.0352	0.1233	0.044	0.0011
5	rs10041973	60576278	0.87	0.718142804220985	1	0.442785362986439	0.189364906825695	0.26294879905751	0.0096	0.0042	0.0864	0.0149	0.0397	0.0176	0.0151	0.0213	0.0014	0.03	0.0426	0.1513	0.0038	0.039	0.1302	0.0194	0.0178	0.0036	0.0014	0.0148	0.0129	0.1154	0.0352	0.1233	0.044	0.0011
5	rs76260103	60580728	0.87	0.718142804220985	0.99	0.493036143459036	0.180056267559185	0.21490866035715	0.0096	0.0041	0.0864	0.0148	0.0397	0.0176	0.0152	0.0213	0.0015	0.03	0.0426	0.1514	0.0038	0.039	0.1302	0.0194	0.0178	0.0036	0.0014	0.0148	0.0129	0.1154	0.0351	0.1232	0.0441	0.0011
5	rs79645682	60585811	0.87	0.718142804220985	0.98	0.546929419532092	0.188685671653914	0.279318783831548	0.0098	0.0041	0.0866	0.0145	0.0392	0.0175	0.0154	0.0213	0.0017	0.0295	0.0433	0.1518	0.0039	0.0388	0.13	0.0194	0.018	0.0038	0.0015	0.015	0.013	0.115	0.0352	0.1226	0.044	0.0013
5	rs35649147	60586072	0.87	0.718142804220985	0.98	0.546929419532092	0.186319362004565	0.249582643096599	0.0098	0.0041	0.0866	0.0145	0.0392	0.0175	0.0154	0.0213	0.0017	0.0294	0.0433	0.1519	0.0039	0.0388	0.13	0.0194	0.018	0.0038	0.0016	0.0149	0.013	0.115	0.0352	0.1225	0.044	0.0014
5	rs72761416	60587223	0.87	0.718142804220985	0.98	0.546929419532092	0.183747347643978	0.216623479164879	0.0099	0.0041	0.0866	0.0144	0.039	0.0175	0.0154	0.0213	0.0018	0.0294	0.0433	0.152	0.004	0.0387	0.13	0.0194	0.0181	0.0038	0.0016	0.0149	0.013	0.115	0.0352	0.1224	0.0442	0.0014
5	rs6449526	60593771	0.87	0.718142804220985	0.98	0.546929419532092	0.200891336804362	0.258506954013813	0.0099	0.0041	0.0866	0.0143	0.0388	0.0174	0.0155	0.0213	0.0019	0.0292	0.0434	0.1521	0.004	0.0386	0.13	0.0194	0.0181	0.0038	0.0016	0.0149	0.013	0.1149	0.0352	0.1222	0.0445	0.0015
5	rs10471513	60603462	0.87	0.718142804220985	0.98	0.546929419532092	0.206720703229646	0.231487736252763	0.01	0.0042	0.0866	0.0143	0.0387	0.0174	0.0155	0.0212	0.0019	0.0291	0.0434	0.1521	0.0041	0.0386	0.13	0.0193	0.0182	0.0038	0.0017	0.0149	0.013	0.1148	0.0352	0.1221	0.0445	0.0015
5	rs6870349	60607134	0.87	0.718142804220985	0.96	0.665984986819169	0.20847196491404	0.227987104214197	0.01	0.0042	0.0866	0.0143	0.0388	0.0175	0.0155	0.0212	0.0019	0.0291	0.0434	0.152	0.0041	0.0385	0.13	0.0193	0.0183	0.0039	0.0017	0.0148	0.013	0.1147	0.0352	0.122	0.0446	0.0015
5	rs79001797	60614857	0.86	0.789876638244022	0.95	0.731303845289611	0.200227794664097	0.31874315921305	0.01	0.0043	0.0867	0.0144	0.0388	0.0175	0.0157	0.0212	0.0021	0.0286	0.0435	0.1519	0.0041	0.0385	0.1295	0.0192	0.0184	0.0041	0.0018	0.015	0.0131	0.1146	0.0352	0.1215	0.0448	0.0016
5	rs78171607	60619689	0.86	0.789876638244022	0.95	0.731303845289611	0.200696047969536	0.259416168511762	0.0101	0.0044	0.0868	0.0145	0.0387	0.0175	0.016	0.0213	0.0022	0.0282	0.0436	0.1515	0.0042	0.0385	0.129	0.0192	0.0185	0.0044	0.0018	0.0151	0.0132	0.1143	0.0353	0.1211	0.045	0.0017
5	rs111274143	60628414	0.86	0.789876638244022	0.95	0.731303845289611	0.241548379322316	0.369610304469639	0.0101	0.0045	0.0868	0.0146	0.0387	0.0175	0.016	0.0214	0.0022	0.0281	0.0437	0.1515	0.0042	0.0385	0.1289	0.0192	0.0185	0.0044	0.0018	0.0151	0.0132	0.1143	0.0353	0.121	0.0451	0.0017
5	rs76658205	60634618	0.86	0.789876638244022	0.96	0.665984986819169	0.243719274427067	0.376451481525847	0.0101	0.0045	0.0868	0.0145	0.0387	0.0175	0.016	0.0214	0.0022	0.0281	0.0437	0.1515	0.0042	0.0385	0.1289	0.0192	0.0185	0.0044	0.0018	0.0151	0.0132	0.1143	0.0353	0.1209	0.0451	0.0017
5	rs72761428	60636152	0.86	0.789876638244022	0.96	0.665984986819169	0.244590626189495	0.376832579152721	0.0101	0.0045	0.0868	0.0145	0.0387	0.0175	0.016	0.0214	0.0022	0.0281	0.0437	0.1515	0.0042	0.0385	0.1289	0.0192	0.0185	0.0044	0.0018	0.0151	0.0132	0.1143	0.0353	0.1209	0.0451	0.0017
5	rs4590138	60636828	0.86	0.789876638244022	0.95	0.731303845289611	0.245245262277431	0.37835804982913	0.0101	0.0045	0.0868	0.0145	0.0387	0.0175	0.016	0.0214	0.0022	0.0281	0.0437	0.1515	0.0042	0.0385	0.1289	0.0192	0.0185	0.0044	0.0018	0.0151	0.0132	0.1143	0.0353	0.1209	0.0451	0.0017
5	rs75837710	60641701	0.86	0.789876638244022	0.95	0.731303845289611	0.239388181078556	0.376578502051919	0.0102	0.0044	0.0869	0.0146	0.0387	0.0175	0.016	0.0214	0.0022	0.0281	0.0437	0.1514	0.0042	0.0385	0.1289	0.0192	0.0185	0.0044	0.0018	0.0151	0.0132	0.1144	0.0353	0.121	0.0451	0.0017
5	rs6449529	60643513	0.86	0.789876638244022	0.95	0.731303845289611	0.237667728329705	0.383200057415867	0.0102	0.0044	0.0869	0.0146	0.0387	0.0174	0.0161	0.0214	0.0022	0.0281	0.0437	0.1513	0.0042	0.0385	0.1288	0.0192	0.0185	0.0044	0.0018	0.0151	0.0132	0.1144	0.0353	0.121	0.0451	0.0017
5	rs6860608	60695171	0.86	0.789876638244022	0.95	0.731303845289611	0.230347907417457	0.372899798325711	0.0102	0.0044	0.0869	0.0146	0.0387	0.0175	0.0161	0.0215	0.0022	0.0281	0.0437	0.1513	0.0042	0.0385	0.1285	0.0192	0.0185	0.0044	0.0018	0.0151	0.0132	0.1145	0.0353	0.1211	0.0451	0.0017
5	rs17337333	60701713	0.86	0.789876638244022	0.95	0.731303845289611	0.224733212664971	0.34211154935086	0.0102	0.0044	0.087	0.0145	0.0387	0.0174	0.0161	0.0215	0.0021	0.0281	0.0437	0.1512	0.0043	0.0385	0.1286	0.0192	0.0185	0.0043	0.0018	0.0151	0.0133	0.1145	0.0353	0.1211	0.0452	0.0017
5	rs7709645	60731458	0.86	0.789876638244022	0.95	0.731303845289611	0.221129145306592	0.323840131208967	0.0102	0.0044	0.0871	0.0145	0.0389	0.0174	0.0161	0.0216	0.002	0.028	0.0437	0.1509	0.0044	0.0386	0.1287	0.0191	0.0185	0.0041	0.0018	0.0151	0.0133	0.1146	0.0353	0.1213	0.0452	0.0016
5	rs62368667	60748021	0.86	0.789876638244022	0.96	0.665984986819169	0.204543359149927	0.226678834282372	0.0102	0.0044	0.0872	0.0145	0.0391	0.0174	0.016	0.0215	0.0018	0.0281	0.0438	0.1509	0.0044	0.0386	0.1287	0.019	0.0186	0.0037	0.0017	0.015	0.0133	0.1148	0.0353	0.1213	0.0453	0.0015
5	rs6449535	60761585	0.86	0.789876638244022	0.96	0.665984986819169	0.201516985581151	0.170481345438242	0.0102	0.0044	0.0873	0.0145	0.0391	0.0174	0.0159	0.0215	0.0017	0.0281	0.0438	0.1509	0.0044	0.0386	0.1287	0.019	0.0186	0.0037	0.0017	0.015	0.0133	0.1149	0.0353	0.1213	0.0453	0.0015
5	rs10053273	60771438	0.86	0.789876638244022	0.97	0.604552021827049	0.190993184892752	0.150911752819125	0.0102	0.0045	0.0875	0.0145	0.0391	0.0174	0.0159	0.0215	0.0017	0.0279	0.0438	0.1509	0.0044	0.0386	0.1287	0.019	0.0186	0.0035	0.0016	0.015	0.0133	0.1149	0.0353	0.1213	0.0453	0.0015
5	rs76759826	60780303	0.86	0.789876638244022	0.97	0.604552021827049	0.190613803419848	0.152145535407837	0.0102	0.0045	0.0875	0.0145	0.0391	0.0174	0.0159	0.0215	0.0017	0.0279	0.0438	0.1509	0.0044	0.0386	0.1287	0.019	0.0186	0.0035	0.0016	0.015	0.0133	0.1149	0.0353	0.1213	0.0453	0.0015
5	rs113415250	60783997	0.86	0.789876638244022	0.97	0.604552021827049	0.190386381705193	0.153478242882587	0.0102	0.0045	0.0875	0.0145	0.0391	0.0174	0.0159	0.0215	0.0017	0.0279	0.0438	0.1509	0.0044	0.0386	0.1287	0.019	0.0186	0.0035	0.0016	0.015	0.0133	0.1149	0.0353	0.1213	0.0453	0.0015
5	rs74700137	60800806	0.86	0.789876638244022	0.97	0.604552021827049	0.190765504217054	0.180374233113658	0.0102	0.0045	0.0875	0.0145	0.0391	0.0174	0.016	0.0216	0.0016	0.0279	0.0438	0.1509	0.0044	0.0386	0.1287	0.019	0.0186	0.0034	0.0016	0.015	0.0134	0.115	0.0353	0.1213	0.0452	0.0014
5	rs16891983	60806765	0.86	0.789876638244022	0.97	0.604552021827049	0.191829343336587	0.204714973065625	0.0102	0.0045	0.0876	0.0145	0.0391	0.0174	0.016	0.0216	0.0016	0.0279	0.0438	0.1509	0.0044	0.0386	0.1287	0.019	0.0186	0.0034	0.0016	0.015	0.0134	0.115	0.0353	0.1213	0.0452	0.0014
5	rs76375098	60825094	0.86	0.789876638244022	0.98	0.546929419532092	0.190310608995532	0.214801633322173	0.0102	0.0045	0.0876	0.0145	0.0391	0.0173	0.016	0.0216	0.0016	0.0278	0.0438	0.1509	0.0044	0.0387	0.1287	0.019	0.0186	0.0035	0.0016	0.015	0.0134	0.115	0.0353	0.1213	0.0452	0.0014
5	rs75754914	60828370	0.86	0.789876638244022	0.98	0.546929419532092	0.190386381705193	0.215015704964201	0.0102	0.0045	0.0876	0.0145	0.0392	0.0173	0.016	0.0216	0.0016	0.0278	0.0438	0.1509	0.0044	0.0386	0.1287	0.019	0.0186	0.0035	0.0016	0.015	0.0134	0.115	0.0353	0.1212	0.0452	0.0014
5	rs16892374	60839907	0.86	0.789876638244022	0.97	0.604552021827049	0.192248205875249	0.215336944165473	0.0102	0.0045	0.0876	0.0146	0.0393	0.0172	0.016	0.0216	0.0016	0.0278	0.0438	0.1509	0.0044	0.0387	0.1288	0.019	0.0187	0.0035	0.0016	0.015	0.0134	0.1149	0.0353	0.1211	0.0452	0.0014
5	rs6890611	60847272	0.86	0.789876638244022	0.97	0.604552021827049	0.203636700013103	0.155293550685093	0.0103	0.0048	0.0878	0.0148	0.0394	0.0167	0.0166	0.0217	0.0018	0.0278	0.0439	0.1504	0.0044	0.039	0.1277	0.0186	0.0195	0.0042	0.0018	0.0151	0.0138	0.1147	0.0356	0.1197	0.0443	0.0015
5	rs13164150	60848204	0.86	0.789876638244022	0.97	0.604552021827049	0.193660939372128	0.117714364705915	0.0103	0.0049	0.0877	0.0149	0.0394	0.0167	0.0168	0.0217	0.0018	0.0279	0.044	0.1503	0.0045	0.039	0.1274	0.0184	0.0195	0.0043	0.0018	0.0151	0.0139	0.1147	0.0356	0.1196	0.0443	0.0015
5	rs16892410	60848409	0.86	0.789876638244022	0.97	0.604552021827049	0.184453533013096	0.0836145153789776	0.0103	0.0049	0.0878	0.0149	0.0394	0.0167	0.0168	0.0217	0.0018	0.0279	0.0439	0.1502	0.0045	0.039	0.1273	0.0184	0.0195	0.0043	0.0018	0.0151	0.0139	0.1147	0.0356	0.1195	0.0444	0.0015
5	rs62366280	60849318	0.86	0.789876638244022	0.98	0.546929419532092	0.174492460007706	0.0416065213949359	0.0103	0.0049	0.0877	0.0149	0.0394	0.0167	0.0168	0.0218	0.0018	0.0278	0.0439	0.15	0.0045	0.0391	0.127	0.0184	0.0195	0.0044	0.0018	0.0152	0.0142	0.1148	0.0357	0.1194	0.0441	0.0015
5	rs16892459	60858470	0.87	0.718142804220985	0.98	0.546929419532092	0.175250137669771	0.0977511031139931	0.0106	0.0049	0.0873	0.0149	0.0396	0.0168	0.0167	0.0221	0.0019	0.0276	0.0438	0.1494	0.0045	0.0393	0.1256	0.0182	0.0195	0.0047	0.0018	0.0152	0.0151	0.1151	0.0359	0.119	0.0441	0.0016
5	rs10053423	60859416	0.87	0.718142804220985	0.98	0.546929419532092	0.265467520282364	0.165559206008324	0.0112	0.0051	0.0856	0.0156	0.0398	0.0172	0.0171	0.0226	0.0022	0.0276	0.0434	0.1476	0.0046	0.0396	0.1233	0.0186	0.0202	0.0054	0.002	0.0155	0.0178	0.1142	0.0362	0.1173	0.0439	0.0019
5	rs6449537	60860951	0.86	0.789876638244022	0.98	0.546929419532092	0.353570523579232	0.231816804768686	0.0116	0.0054	0.0851	0.0157	0.04	0.0167	0.0175	0.0229	0.0028	0.0277	0.0436	0.1467	0.0046	0.04	0.1226	0.0181	0.0204	0.0057	0.0024	0.0157	0.0187	0.1136	0.0362	0.116	0.0437	0.0021
5	rs11741170	60861551	0.86	0.789876638244022	0.98	0.546929419532092	0.327960374961823	0.233134587761115	0.0117	0.0054	0.0851	0.0157	0.04	0.0169	0.0175	0.023	0.0028	0.0277	0.0437	0.1468	0.0046	0.0399	0.1226	0.0181	0.0204	0.0056	0.0024	0.0157	0.0183	0.1136	0.0363	0.1159	0.0438	0.0021
5	rs1582545	60861742	0.86	0.789876638244022	0.98	0.546929419532092	0.315231090050297	0.220606109694163	0.0117	0.0054	0.0852	0.0157	0.04	0.0169	0.0175	0.023	0.0028	0.0277	0.0436	0.1468	0.0046	0.0399	0.1226	0.018	0.0203	0.0056	0.0024	0.0157	0.0183	0.1136	0.0362	0.116	0.0438	0.0021
5	rs6872620	60866192	0.86	0.789876638244022	0.98	0.546929419532092	0.306054649281469	0.251494699700036	0.0117	0.0055	0.0851	0.0159	0.0401	0.0169	0.0178	0.0231	0.0028	0.0278	0.0437	0.1457	0.0046	0.0399	0.1225	0.0182	0.0204	0.0055	0.0024	0.0158	0.0185	0.1137	0.0363	0.1158	0.0439	0.0021
5	rs116593612	60867691	0.86	0.789876638244022	0.98	0.546929419532092	0.241331878037124	0.187586756472022	0.0118	0.0056	0.0852	0.0161	0.0402	0.0169	0.0178	0.0233	0.0028	0.0279	0.0438	0.1452	0.0046	0.0398	0.1222	0.0181	0.0203	0.0052	0.0024	0.0158	0.019	0.1138	0.0362	0.1152	0.044	0.0022
5	rs72761471	60869603	0.86	0.789876638244022	0.98	0.546929419532092	0.2399919579873	0.256238307610943	0.0119	0.0057	0.0847	0.0164	0.0404	0.0171	0.0177	0.0234	0.003	0.0281	0.044	0.1448	0.0046	0.0397	0.1218	0.0181	0.0203	0.0049	0.0025	0.0159	0.0195	0.1143	0.0362	0.1143	0.044	0.0022
5	rs13169225	60870130	0.86	0.789876638244022	0.98	0.546929419532092	0.218580586176303	0.181687572606014	0.0119	0.0057	0.0845	0.0164	0.0405	0.0172	0.0177	0.0235	0.003	0.0281	0.044	0.1447	0.0047	0.0396	0.1216	0.0182	0.0202	0.0049	0.0025	0.0159	0.0196	0.1146	0.0362	0.1142	0.044	0.0022
5	rs62364970	60874322	0.86	0.789876638244022	0.99	0.493036143459036	0.209390717007367	0.156060166133246	0.0119	0.0058	0.0841	0.0166	0.0407	0.0173	0.0177	0.0236	0.0031	0.0284	0.0441	0.1437	0.005	0.0397	0.1209	0.018	0.0202	0.0049	0.0026	0.016	0.0199	0.1153	0.036	0.1136	0.0439	0.0023
5	rs71630099	60874685	0.86	0.789876638244022	0.99	0.493036143459036	0.20763509483828	0.144703912858457	0.0119	0.0058	0.084	0.0166	0.0407	0.0173	0.0177	0.0236	0.0031	0.0284	0.0441	0.1437	0.005	0.0397	0.1209	0.018	0.0202	0.0049	0.0026	0.016	0.0199	0.1153	0.036	0.1136	0.0439	0.0023
5	rs16892584	60876529	0.86	0.789876638244022	0.99	0.493036143459036	0.202536019329577	0.134024591876907	0.012	0.0058	0.0841	0.0166	0.0407	0.0172	0.0177	0.0236	0.0031	0.0285	0.0442	0.1436	0.005	0.0398	0.1208	0.018	0.0202	0.0049	0.0026	0.016	0.0199	0.1154	0.0359	0.1135	0.0438	0.0023
5	rs10939908	60879560	0.86	0.789876638244022	0.99	0.493036143459036	0.201947759497452	0.130142647632455	0.012	0.0058	0.0839	0.0166	0.0407	0.0171	0.0176	0.0236	0.0031	0.0285	0.0441	0.1435	0.005	0.0399	0.1208	0.018	0.0202	0.005	0.0027	0.016	0.0199	0.1155	0.0359	0.1134	0.0439	0.0024
5	rs72761474	60880890	0.86	0.789876638244022	0.99	0.493036143459036	0.192172010208727	0.0973489153999478	0.012	0.0058	0.0838	0.0166	0.0407	0.0172	0.0176	0.0236	0.0031	0.0285	0.0441	0.1433	0.0051	0.0399	0.1207	0.018	0.0202	0.005	0.0027	0.016	0.02	0.1156	0.0359	0.1133	0.0438	0.0024
5	rs12514047	60883817	0.85	0.865999623192944	0.99	0.493036143459036	0.168252483433349	0.364565652655966	0.0126	0.0065	0.0809	0.017	0.0415	0.0182	0.0184	0.0244	0.0037	0.0286	0.0446	0.1384	0.0063	0.04	0.1179	0.0182	0.0206	0.0052	0.0034	0.0164	0.0211	0.1184	0.036	0.1102	0.0429	0.0035
5	rs62364976	60891515	0.85	0.865999623192944	0.99	0.493036143459036	0.17983617548373	0.371886772123431	0.0126	0.0066	0.0806	0.017	0.0417	0.0184	0.0186	0.0245	0.0038	0.0287	0.0447	0.1376	0.0065	0.04	0.1175	0.0182	0.0206	0.0053	0.0035	0.0164	0.0212	0.1188	0.036	0.1097	0.0427	0.0036
5	rs381034	60892205	0.85	0.865999623192944	0.99	0.493036143459036	0.187669441108911	0.383072416048527	0.0127	0.0066	0.0805	0.017	0.0417	0.0184	0.0186	0.0245	0.0038	0.0287	0.0447	0.1376	0.0065	0.0401	0.1175	0.0182	0.0206	0.0053	0.0035	0.0163	0.0213	0.1188	0.036	0.1097	0.0427	0.0036
5	rs696888	60898157	0.85	0.865999623192944	1.01	0.39608418712213	0.233311598857846	0.427266383842805	0.0127	0.0066	0.0803	0.017	0.0418	0.0183	0.0186	0.0246	0.0038	0.0287	0.0447	0.1374	0.0067	0.0401	0.1175	0.0182	0.0206	0.0053	0.0036	0.0163	0.0215	0.1189	0.036	0.1094	0.0429	0.0036
5	rs10078642	60900104	0.85	0.865999623192944	1.02	0.35283343175317	0.253220305555331	0.429240282386569	0.0127	0.0066	0.0802	0.017	0.0418	0.0183	0.0186	0.0246	0.0038	0.0287	0.0447	0.1374	0.0068	0.0401	0.1175	0.0181	0.0206	0.0053	0.0036	0.0163	0.0215	0.119	0.0361	0.1093	0.0429	0.0036
5	rs116208763	60900447	0.85	0.865999623192944	1.01	0.39608418712213	0.249325465390198	0.419133703803598	0.0127	0.0066	0.0802	0.017	0.0418	0.0183	0.0185	0.0246	0.0038	0.0287	0.0447	0.1374	0.0068	0.0401	0.1175	0.0181	0.0206	0.0053	0.0036	0.0163	0.0215	0.119	0.0361	0.1093	0.0429	0.0036
5	rs696889	60903264	0.85	0.865999623192944	1.01	0.39608418712213	0.248181042858629	0.41247575970419	0.0127	0.0066	0.0796	0.0171	0.0417	0.0185	0.0187	0.0246	0.0038	0.0287	0.0446	0.1373	0.0067	0.0401	0.1173	0.0184	0.0208	0.0054	0.0036	0.0163	0.0217	0.119	0.0361	0.109	0.0429	0.0037
5	rs13190528	60906140	0.85	0.865999623192944	1.01	0.39608418712213	0.22594179562647	0.402867116363257	0.0127	0.0066	0.0785	0.0174	0.0417	0.0189	0.0191	0.0248	0.0037	0.0288	0.0447	0.1364	0.0067	0.0403	0.117	0.0186	0.0209	0.0055	0.0036	0.0164	0.0221	0.1187	0.0361	0.1087	0.0429	0.0037
5	rs6869001	60907379	0.85	0.865999623192944	1.01	0.39608418712213	0.258135292428981	0.408702839108237	0.0127	0.0066	0.0785	0.0172	0.0419	0.0189	0.0192	0.0248	0.0039	0.029	0.0448	0.1364	0.0066	0.0402	0.1169	0.0187	0.0209	0.0055	0.0037	0.0164	0.0221	0.1186	0.0361	0.1086	0.0429	0.0036
5	rs57766303	60908182	0.85	0.865999623192944	1.01	0.39608418712213	0.253576020114485	0.402349499747689	0.0127	0.0066	0.0785	0.0173	0.0418	0.019	0.0192	0.0248	0.0039	0.029	0.0448	0.1362	0.0066	0.0402	0.1168	0.0187	0.0209	0.0055	0.0037	0.0164	0.0222	0.1186	0.0361	0.1086	0.0428	0.0036
5	rs6880967	60909708	0.85	0.865999623192944	1.01	0.39608418712213	0.253887494222109	0.400539281803551	0.0127	0.0067	0.0784	0.0173	0.0418	0.0191	0.0192	0.0248	0.0039	0.029	0.0447	0.1361	0.0066	0.0402	0.1168	0.0187	0.0209	0.0055	0.0037	0.0164	0.0222	0.1187	0.0361	0.1085	0.0428	0.0036
5	rs2030892	60916032	0.85	0.865999623192944	1.01	0.39608418712213	0.299546007953607	0.520049079486106	0.0128	0.0068	0.0776	0.0177	0.042	0.0193	0.0199	0.0247	0.0042	0.0291	0.0446	0.1343	0.0068	0.0403	0.1163	0.0188	0.0214	0.0059	0.004	0.0168	0.0225	0.1192	0.0361	0.1073	0.0425	0.0038
5	rs73760095	60918227	0.84	0.946582027722497	1.01	0.39608418712213	0.342621674443599	0.671285526260711	0.0129	0.0074	0.0763	0.0186	0.0426	0.0199	0.0207	0.0247	0.0044	0.0293	0.0446	0.1312	0.0071	0.0399	0.1156	0.0194	0.0222	0.0063	0.0042	0.0172	0.023	0.1198	0.0353	0.1053	0.0426	0.0041
5	rs17426483	60923182	0.84	0.946582027722497	1.01	0.39608418712213	0.383042567849499	0.736271031231233	0.0129	0.0075	0.0755	0.0188	0.0429	0.0201	0.021	0.0247	0.0046	0.0294	0.0447	0.1303	0.0072	0.0397	0.1154	0.0197	0.0225	0.0064	0.0042	0.0173	0.0232	0.1199	0.035	0.1048	0.0426	0.0042
5	rs36091	60923475	0.84	0.946582027722497	1.01	0.39608418712213	0.386033701672009	0.752383405598865	0.0129	0.0076	0.0755	0.0188	0.0428	0.0201	0.0209	0.025	0.0046	0.0294	0.0447	0.1303	0.0072	0.0397	0.1155	0.0197	0.0225	0.0064	0.0042	0.0173	0.0232	0.1199	0.0349	0.1047	0.0426	0.0042
5	rs16893130	60927193	0.84	0.946582027722497	1.01	0.39608418712213	0.338613669561726	0.734018417871888	0.0129	0.0077	0.0754	0.0188	0.043	0.0201	0.021	0.025	0.0046	0.0294	0.0447	0.13	0.0072	0.0398	0.1148	0.0196	0.0225	0.0064	0.0042	0.0177	0.0232	0.1202	0.0348	0.1045	0.0426	0.0042
5	rs26913	60929982	0.84	0.946582027722497	1.01	0.39608418712213	0.324245762310591	0.748008968517767	0.0129	0.0077	0.0753	0.0188	0.043	0.0201	0.021	0.025	0.0046	0.0295	0.0447	0.1298	0.0073	0.0398	0.1143	0.0196	0.0226	0.0064	0.0042	0.018	0.0232	0.1205	0.0348	0.1043	0.0427	0.0042
5	rs62365019	60931649	0.84	0.946582027722497	1.02	0.35283343175317	0.311593040376098	0.74409180473269	0.0129	0.0077	0.0753	0.0188	0.043	0.0201	0.021	0.0251	0.0046	0.0295	0.0447	0.1297	0.0073	0.0398	0.1143	0.0196	0.0226	0.0064	0.0042	0.018	0.0232	0.1204	0.0347	0.1042	0.0427	0.0042
5	rs26912	60936095	0.83	1.03168894651748	1.02	0.35283343175317	0.426684445340932	1.25442880570885	0.0122	0.0078	0.0753	0.0206	0.0432	0.0215	0.0221	0.0278	0.0054	0.0314	0.0434	0.1223	0.0077	0.0393	0.1136	0.021	0.0244	0.0077	0.0045	0.019	0.0252	0.1241	0.0302	0.0965	0.0427	0.005
5	rs10514913	60936191	0.83	1.03168894651748	1.02	0.35283343175317	0.388201293218964	1.45002426846263	0.012	0.0081	0.0757	0.0207	0.0433	0.0215	0.0221	0.0279	0.0056	0.0317	0.0433	0.1217	0.0077	0.0391	0.113	0.021	0.0246	0.0078	0.0045	0.019	0.0254	0.1244	0.0301	0.0954	0.0426	0.0055
5	rs76091073	60936230	0.83	1.03168894651748	1.02	0.35283343175317	0.381937733728783	1.41301653170311	0.0119	0.0082	0.0759	0.0208	0.0432	0.0215	0.0221	0.028	0.0056	0.0317	0.0433	0.121	0.0077	0.0391	0.1129	0.0211	0.0249	0.0078	0.0046	0.019	0.0256	0.1245	0.0299	0.0951	0.0425	0.0056
5	rs7715669	60936296	0.83	1.03168894651748	1.02	0.35283343175317	0.475674893002247	1.59988983088081	0.0118	0.0081	0.0761	0.0209	0.0428	0.0217	0.0221	0.0282	0.0056	0.0317	0.0432	0.1201	0.0078	0.0388	0.1131	0.0211	0.0252	0.0079	0.0047	0.0191	0.0259	0.1247	0.0301	0.0946	0.0428	0.0058
5	rs55821052	60937072	0.84	0.946582027722497	1.02	0.35283343175317	0.444548244245943	1.25342806171124	0.0111	0.0081	0.0798	0.0205	0.0424	0.0214	0.0213	0.0293	0.0049	0.0319	0.0424	0.1212	0.0074	0.0381	0.1152	0.0196	0.0249	0.0069	0.0042	0.0186	0.0261	0.1273	0.0279	0.0949	0.0429	0.0059
5	rs62365023	60937931	0.84	0.946582027722497	1.02	0.35283343175317	0.367019002663661	0.792304679904055	0.0105	0.0082	0.0812	0.0205	0.0423	0.0209	0.0207	0.0296	0.0045	0.0323	0.0425	0.1224	0.0071	0.0381	0.1165	0.0192	0.0247	0.0062	0.004	0.0189	0.0263	0.1285	0.0266	0.0945	0.0424	0.0056
5	rs13174785	60938249	0.84	0.946582027722497	1.02	0.35283343175317	0.331953837127475	0.613176538488078	0.0102	0.008	0.0817	0.0204	0.0426	0.0209	0.0206	0.0299	0.0043	0.0322	0.0429	0.1225	0.0066	0.0379	0.1169	0.0187	0.0244	0.0059	0.0038	0.019	0.0265	0.1294	0.0264	0.0947	0.0425	0.0053
5	rs2463066	60939407	0.84	0.946582027722497	1.02	0.35283343175317	0.341005121195685	0.562120814806674	0.0101	0.008	0.0821	0.0203	0.0425	0.0208	0.0205	0.03	0.0042	0.0323	0.0428	0.1228	0.0065	0.0382	0.1173	0.0188	0.0242	0.0059	0.0037	0.0188	0.0265	0.1297	0.0263	0.0946	0.0424	0.0052
5	rs57617820	60939977	0.84	0.946582027722497	1.02	0.35283343175317	0.369620123388002	0.596373958321356	0.01	0.008	0.0822	0.0203	0.0426	0.0208	0.0205	0.0301	0.0041	0.0323	0.0429	0.1229	0.0065	0.0383	0.1173	0.0188	0.0241	0.0061	0.0037	0.0188	0.0264	0.1298	0.0261	0.0944	0.0424	0.0052
5	rs116690622	60941042	0.84	0.946582027722497	1.02	0.35283343175317	0.335455871698807	0.534493506345152	0.0099	0.0079	0.0822	0.0202	0.0426	0.0208	0.0205	0.0301	0.0041	0.0323	0.0428	0.123	0.0065	0.0383	0.1174	0.0188	0.0241	0.0061	0.0036	0.0188	0.0264	0.1298	0.0261	0.0944	0.0425	0.0052
5	rs11738335	60950211	0.84	0.946582027722497	1.02	0.35283343175317	0.332519045442568	0.474079254663469	0.0097	0.0079	0.0823	0.0201	0.0427	0.0208	0.0203	0.0301	0.004	0.0325	0.0427	0.1236	0.0064	0.0384	0.1176	0.0187	0.024	0.006	0.0035	0.0187	0.0262	0.1301	0.026	0.0945	0.0427	0.0051
5	rs62365864	60952718	0.84	0.946582027722497	1.03	0.312927433563081	0.306547015700298	0.463162987269957	0.0096	0.0079	0.0824	0.02	0.0427	0.0207	0.0203	0.0301	0.0039	0.0325	0.0427	0.1237	0.0064	0.0384	0.1176	0.0187	0.024	0.0059	0.0035	0.0187	0.0262	0.1301	0.026	0.0945	0.0427	0.0051
5	rs36035	60962479	0.84	0.946582027722497	1.03	0.312927433563081	0.283434157191517	0.384477122820901	0.0095	0.0078	0.0828	0.0198	0.0427	0.0206	0.0202	0.0301	0.0038	0.0327	0.0428	0.1242	0.0062	0.0384	0.1178	0.0186	0.0236	0.0057	0.0033	0.0187	0.0262	0.1305	0.026	0.0946	0.0428	0.005
5	rs115121272	60963676	0.84	0.946582027722497	1.03	0.312927433563081	0.282442962366581	0.377467982045048	0.0095	0.0078	0.0829	0.0198	0.0427	0.0206	0.0202	0.0301	0.0038	0.0327	0.0428	0.1242	0.0062	0.0384	0.1178	0.0186	0.0236	0.0057	0.0033	0.0187	0.0261	0.1305	0.026	0.0946	0.0428	0.005
5	rs4145723	60980549	0.84	0.946582027722497	1.04	0.276253925711104	0.190386381705193	0.134387839338093	0.0088	0.0073	0.0846	0.0188	0.0433	0.0197	0.0197	0.0301	0.003	0.0332	0.0432	0.1264	0.0055	0.0387	0.1193	0.0181	0.0219	0.0047	0.0028	0.0187	0.0257	0.1325	0.0263	0.0951	0.0431	0.0044
5	rs16893676	60981186	0.84	0.946582027722497	1.04	0.276253925711104	0.188987381299246	0.136940671652922	0.0088	0.0073	0.0846	0.0188	0.0433	0.0196	0.0197	0.0301	0.003	0.0332	0.0432	0.1264	0.0055	0.0387	0.1193	0.0181	0.0219	0.0047	0.0028	0.0187	0.0257	0.1325	0.0263	0.0951	0.0431	0.0044
5	rs16893687	60982841	0.84	0.946582027722497	1.04	0.276253925711104	0.188497243407854	0.137398387147485	0.0088	0.0073	0.0847	0.0188	0.0433	0.0197	0.0197	0.0301	0.003	0.0332	0.0432	0.1264	0.0055	0.0387	0.1193	0.0181	0.022	0.0047	0.0027	0.0187	0.0257	0.1325	0.0263	0.0951	0.043	0.0044
5	rs112211019	60985473	0.84	0.946582027722497	1.04	0.276253925711104	0.18676876677997	0.134115369812306	0.0087	0.0073	0.0847	0.0188	0.0433	0.0196	0.0197	0.0301	0.003	0.0331	0.0432	0.1266	0.0054	0.0387	0.1194	0.0181	0.0219	0.0046	0.0027	0.0187	0.0257	0.1326	0.0263	0.0951	0.043	0.0044
5	rs436696	60999768	0.84	0.946582027722497	1.04	0.276253925711104	0.169631664914486	0.0894432810971409	0.0086	0.0071	0.0849	0.0186	0.0436	0.0195	0.0197	0.0301	0.0028	0.033	0.0434	0.1271	0.0051	0.0388	0.1202	0.018	0.0218	0.0044	0.0025	0.0183	0.0255	0.1332	0.0263	0.0951	0.0429	0.0041
5	rs12514378	61011200	0.84	0.946582027722497	1.04	0.276253925711104	0.160767047880406	0.0715142217941962	0.0085	0.007	0.0849	0.0186	0.0437	0.0194	0.0196	0.0301	0.0027	0.033	0.0434	0.1273	0.0049	0.0388	0.1206	0.018	0.0217	0.0044	0.0025	0.0182	0.0255	0.1334	0.0264	0.095	0.043	0.004
5	rs78104792	61012655	0.85	0.865999623192944	1.04	0.276253925711104	0.192248205875249	0.0691880425746781	0.0085	0.007	0.0849	0.0186	0.0437	0.0194	0.0196	0.0301	0.0027	0.033	0.0434	0.1273	0.0049	0.0388	0.1207	0.018	0.0217	0.0044	0.0023	0.0181	0.0255	0.1334	0.0264	0.095	0.043	0.004
5	rs1550822	61021050	0.84	0.946582027722497	1.04	0.276253925711104	0.155191140438552	0.066342698528096	0.0086	0.007	0.0848	0.0187	0.0441	0.0191	0.0196	0.0305	0.0027	0.0333	0.0437	0.1274	0.0046	0.0388	0.1209	0.0178	0.0215	0.0042	0.0021	0.0181	0.0252	0.1334	0.027	0.0947	0.0435	0.0036
5	rs446297	61021484	0.84	0.946582027722497	1.04	0.276253925711104	0.154317788721116	0.066342698528096	0.0086	0.0069	0.0848	0.0187	0.0441	0.0191	0.0196	0.0305	0.0027	0.0333	0.0437	0.1274	0.0046	0.0389	0.1209	0.0178	0.0215	0.0042	0.0021	0.0181	0.0252	0.1334	0.027	0.0947	0.0435	0.0036
5	rs116688467	61022962	0.84	0.946582027722497	1.05	0.24269399207398	0.152979850038839	0.0647003949659433	0.0086	0.0069	0.0849	0.0187	0.0441	0.0191	0.0196	0.0305	0.0027	0.0333	0.0438	0.1273	0.0046	0.0389	0.1209	0.0178	0.0215	0.0042	0.0021	0.0181	0.0252	0.1334	0.027	0.0947	0.0435	0.0036
5	rs67223734	61024461	0.84	0.946582027722497	1.05	0.24269399207398	0.14354968758905	0.0633450554487495	0.0086	0.0069	0.0849	0.0187	0.0441	0.0191	0.0196	0.0305	0.0027	0.0333	0.0438	0.1273	0.0045	0.0389	0.1209	0.0178	0.0215	0.0042	0.0021	0.0181	0.0252	0.1334	0.027	0.0947	0.0435	0.0036
5	rs153382	61025254	0.85	0.865999623192944	1.05	0.24269399207398	0.128833070317056	0.059944021356408	0.0086	0.0069	0.0849	0.0187	0.0441	0.0191	0.0196	0.0305	0.0027	0.0333	0.0438	0.1274	0.0045	0.0389	0.1209	0.0178	0.0215	0.0041	0.0021	0.0181	0.0251	0.1334	0.027	0.0948	0.0435	0.0035
5	rs72763363	61025914	0.85	0.865999623192944	1.05	0.24269399207398	0.110873972242841	0.0587627352439238	0.0086	0.0069	0.0849	0.0187	0.0441	0.019	0.0196	0.0305	0.0027	0.0333	0.0438	0.1275	0.0044	0.0389	0.1209	0.0178	0.0215	0.0041	0.0021	0.0181	0.0251	0.1333	0.027	0.0949	0.0436	0.0034
5	rs10037329	61026362	0.85	0.865999623192944	1.05	0.24269399207398	0.102456825282567	0.0580457816552925	0.0086	0.0069	0.0849	0.0187	0.0441	0.019	0.0196	0.0305	0.0026	0.0333	0.0438	0.1276	0.0043	0.0389	0.1209	0.0178	0.0215	0.004	0.0021	0.0181	0.0251	0.1333	0.027	0.095	0.0437	0.0033
5	rs112111105	61031368	0.85	0.865999623192944	1.05	0.24269399207398	0.0928679110205305	0.0575914987783686	0.0086	0.0069	0.085	0.0187	0.044	0.019	0.0196	0.0305	0.0026	0.0334	0.0438	0.1277	0.0043	0.0389	0.1209	0.0178	0.0216	0.0039	0.0021	0.0181	0.0251	0.1332	0.0271	0.0951	0.0437	0.0032
5	rs6449551	61034668	0.85	0.865999623192944	1.05	0.24269399207398	0.0848140914401942	0.0584363811717899	0.0086	0.007	0.0851	0.0187	0.0439	0.019	0.0196	0.0305	0.0026	0.0334	0.0438	0.128	0.0042	0.0389	0.1207	0.0177	0.0216	0.0038	0.002	0.0182	0.025	0.1332	0.0271	0.0953	0.0438	0.003
5	rs17430144	61035450	0.85	0.865999623192944	1.04	0.276253925711104	0.0828327661039107	0.0588280991512616	0.0086	0.007	0.0851	0.0186	0.0439	0.019	0.0196	0.0305	0.0026	0.0334	0.0438	0.128	0.0042	0.0389	0.1207	0.0177	0.0216	0.0038	0.002	0.0182	0.025	0.1332	0.0271	0.0953	0.0438	0.003
5	rs34404532	61038369	0.85	0.865999623192944	1.04	0.276253925711104	0.0798943648148364	0.059089864750233	0.0086	0.007	0.0851	0.0186	0.044	0.019	0.0195	0.0305	0.0026	0.0335	0.0438	0.1281	0.0041	0.0389	0.1207	0.0177	0.0216	0.0037	0.002	0.0182	0.0249	0.1331	0.0272	0.0955	0.0439	0.003
5	rs76026093	61040028	0.85	0.865999623192944	1.04	0.276253925711104	0.0790260833122844	0.0578509020105785	0.0086	0.007	0.0851	0.0186	0.044	0.019	0.0196	0.0305	0.0026	0.0335	0.0438	0.128	0.0041	0.0389	0.1206	0.0177	0.0216	0.0037	0.002	0.0182	0.0248	0.1331	0.0272	0.0955	0.044	0.003
5	rs6864793	61050837	0.85	0.865999623192944	1.04	0.276253925711104	0.077789967701889	0.0521982510585336	0.0088	0.0069	0.085	0.0183	0.0442	0.0188	0.0194	0.0304	0.0026	0.0336	0.0437	0.1281	0.0038	0.0388	0.1209	0.0177	0.0217	0.0035	0.0019	0.0182	0.0247	0.1324	0.0274	0.0961	0.0445	0.0031
5	rs366254	61051392	0.85	0.865999623192944	1.04	0.276253925711104	0.0785389708870032	0.051332012947862	0.0088	0.0068	0.085	0.0182	0.044	0.0187	0.0194	0.0304	0.0026	0.0336	0.0436	0.1282	0.0038	0.0388	0.1211	0.0177	0.0217	0.0033	0.0019	0.0182	0.0246	0.1324	0.0274	0.0964	0.0446	0.0032
5	rs79552304	61060545	0.85	0.865999623192944	1.04	0.276253925711104	0.136461079422666	0.0499835545928591	0.0093	0.0066	0.0852	0.0176	0.0438	0.0184	0.0193	0.0303	0.0026	0.034	0.0433	0.1286	0.0035	0.0383	0.122	0.0174	0.0217	0.0028	0.0018	0.018	0.0242	0.1318	0.0277	0.0976	0.0453	0.0035
5	rs79954948	61065085	0.85	0.865999623192944	1.05	0.24269399207398	0.141757386711994	0.0486508057765096	0.0093	0.0066	0.0852	0.0176	0.0438	0.0184	0.0193	0.0303	0.0026	0.0341	0.0433	0.1286	0.0035	0.0383	0.1221	0.0174	0.0217	0.0028	0.0018	0.018	0.0242	0.1318	0.0277	0.0976	0.0453	0.0035
5	rs10514921	61065097	0.85	0.865999623192944	1.05	0.24269399207398	0.140231825672299	0.0502886469647399	0.0093	0.0066	0.0852	0.0176	0.0438	0.0184	0.0193	0.0303	0.0026	0.034	0.0434	0.1286	0.0035	0.0383	0.122	0.0174	0.0217	0.0028	0.0018	0.018	0.0242	0.1317	0.0277	0.0976	0.0453	0.0035
5	rs115458574	61077682	0.85	0.865999623192944	1.05	0.24269399207398	0.155359426203197	0.0496185149648115	0.0093	0.0066	0.0853	0.0176	0.0439	0.0184	0.0193	0.0303	0.0026	0.0341	0.0434	0.1286	0.0035	0.0382	0.122	0.0174	0.0218	0.0028	0.0018	0.018	0.0242	0.1317	0.0277	0.0977	0.0453	0.0035
5	rs6449554	61079024	0.85	0.865999623192944	1.05	0.24269399207398	0.168040883993482	0.0526960692044139	0.0094	0.0066	0.0853	0.0176	0.0438	0.0184	0.0192	0.0303	0.0026	0.0341	0.0434	0.1286	0.0035	0.0382	0.1221	0.0174	0.0219	0.0028	0.0018	0.018	0.0242	0.1317	0.0277	0.0977	0.0453	0.0035
5	rs11957497	61079822	0.85	0.865999623192944	1.05	0.24269399207398	0.166248557657743	0.0507171370080232	0.0094	0.0066	0.0853	0.0176	0.0438	0.0184	0.0192	0.0303	0.0026	0.0341	0.0434	0.1286	0.0035	0.0383	0.122	0.0174	0.0219	0.0028	0.0018	0.018	0.0242	0.1317	0.0277	0.0977	0.0453	0.0035
5	rs4418051	61081211	0.85	0.865999623192944	1.05	0.24269399207398	0.164571908318922	0.0493152094981263	0.0094	0.0066	0.0853	0.0176	0.0438	0.0184	0.0191	0.0303	0.0026	0.0341	0.0433	0.1287	0.0035	0.0383	0.1218	0.0174	0.0219	0.0027	0.0018	0.018	0.0242	0.1317	0.0276	0.0977	0.0454	0.0035
5	rs114788108	61084523	0.85	0.865999623192944	1.05	0.24269399207398	0.145096649040723	0.0491941152509978	0.0094	0.0066	0.0853	0.0176	0.0439	0.0184	0.0191	0.0302	0.0026	0.0341	0.0433	0.1287	0.0035	0.0384	0.1218	0.0174	0.0218	0.0027	0.0018	0.018	0.0242	0.1315	0.0276	0.0976	0.0454	0.0035
5	rs77105535	61086436	0.87	0.718142804220985	1.05	0.24269399207398	0.10701642311765	0.024889802270672	0.0094	0.0067	0.0873	0.0175	0.0437	0.0182	0.0189	0.0299	0.0025	0.034	0.0435	0.1285	0.0035	0.0388	0.1235	0.0174	0.0213	0.0028	0.0016	0.0179	0.0232	0.1302	0.0275	0.0981	0.0453	0.0034
5	rs73105835	61087569	0.88	0.650722301593725	1.05	0.24269399207398	0.0990155281118777	0.010204348519475	0.0094	0.0068	0.0895	0.0175	0.0435	0.0179	0.0186	0.0293	0.0024	0.0338	0.044	0.1283	0.0034	0.0393	0.1253	0.0174	0.0207	0.0029	0.0014	0.0179	0.0221	0.1286	0.0274	0.0987	0.0451	0.0033
5	rs12516216	61092625	0.89	0.587533376708783	1.05	0.24269399207398	0.0374624958583255	0.0134879483678095	0.0096	0.0068	0.0953	0.0175	0.0435	0.0171	0.0178	0.0275	0.0025	0.0328	0.0452	0.1286	0.0034	0.0396	0.1295	0.0166	0.0189	0.0033	0.0016	0.017	0.019	0.1262	0.0278	0.1	0.0446	0.0028
5	rs10075600	61093745	0.88	0.650722301593725	1.05	0.24269399207398	0.0338577931190363	0.00540395451707592	0.0096	0.0068	0.0955	0.0175	0.0435	0.0171	0.0178	0.0275	0.0026	0.0327	0.0452	0.1286	0.0034	0.0395	0.1296	0.0165	0.0189	0.0034	0.0016	0.017	0.0189	0.1261	0.0279	0.1001	0.0446	0.0028
5	rs56084736	61094859	0.88	0.650722301593725	1.05	0.24269399207398	0.0319862311905518	0.00272577050818129	0.0096	0.0068	0.0955	0.0175	0.0435	0.0171	0.0178	0.0275	0.0026	0.0327	0.0452	0.1286	0.0034	0.0395	0.1296	0.0165	0.0189	0.0034	0.0016	0.017	0.0189	0.1261	0.0279	0.1002	0.0446	0.0028
5	rs56098416	61095181	0.88	0.650722301593725	1.05	0.24269399207398	0.0322768033890608	0.00276833514524313	0.0096	0.0068	0.0955	0.0175	0.0436	0.0171	0.0178	0.0275	0.0026	0.0329	0.0452	0.1285	0.0033	0.0395	0.1297	0.0165	0.0188	0.0033	0.0016	0.0169	0.0189	0.1261	0.0279	0.1002	0.0446	0.0028
5	rs75037884	61103484	0.88	0.650722301593725	1.05	0.24269399207398	0.0297159283416739	0.00966993397630557	0.0096	0.0068	0.0958	0.0175	0.0436	0.0171	0.0178	0.0275	0.0025	0.0329	0.0453	0.1283	0.0033	0.0395	0.1297	0.0166	0.0187	0.0034	0.0016	0.0169	0.0189	0.1258	0.0278	0.1002	0.0448	0.0028
5	rs74436178	61104461	0.88	0.650722301593725	1.05	0.24269399207398	0.0304091553657154	0.011803530965863	0.0096	0.0068	0.0959	0.0175	0.0435	0.0171	0.0177	0.0275	0.0025	0.0329	0.0453	0.1283	0.0033	0.0395	0.1297	0.0165	0.0187	0.0034	0.0016	0.0168	0.0188	0.1258	0.0278	0.1002	0.0449	0.0028
5	rs4700441	61107013	0.88	0.650722301593725	1.05	0.24269399207398	0.0259657187513382	0.000448622785294595	0.0096	0.0068	0.0961	0.0175	0.0435	0.0171	0.0177	0.0276	0.0025	0.0328	0.0453	0.1283	0.0033	0.0395	0.1299	0.0166	0.0186	0.0035	0.0017	0.0168	0.0187	0.1258	0.0277	0.1002	0.0449	0.0028
5	rs6449560	61111866	0.88	0.650722301593725	1.05	0.24269399207398	0.0254486768807577	0.000860979331724981	0.0094	0.0067	0.0972	0.0172	0.0429	0.017	0.0176	0.0282	0.0025	0.0325	0.0457	0.1287	0.0031	0.0398	0.1299	0.016	0.0183	0.0035	0.0017	0.0167	0.0181	0.1259	0.0275	0.1015	0.0451	0.0022
5	rs4700443	61117417	0.88	0.650722301593725	1.05	0.24269399207398	0.029226021345037	0.000795687700823174	0.0094	0.0066	0.0976	0.0172	0.0427	0.0169	0.0176	0.0284	0.0025	0.0323	0.0458	0.1288	0.003	0.0398	0.1301	0.0158	0.0181	0.0036	0.0017	0.0167	0.0178	0.1261	0.0273	0.1021	0.0451	0.002
5	rs4700445	61120592	0.88	0.650722301593725	1.05	0.24269399207398	0.0306778848336918	0.000726557379991347	0.0093	0.0066	0.0978	0.0171	0.0427	0.0168	0.0175	0.0284	0.0024	0.0322	0.0458	0.1294	0.003	0.0398	0.1302	0.0157	0.0179	0.0036	0.0017	0.0167	0.0177	0.1261	0.0271	0.1023	0.0452	0.0019
5	rs16895651	61130858	0.88	0.650722301593725	1.05	0.24269399207398	0.0270972517766075	0.000984328570280558	0.0092	0.0066	0.0985	0.0171	0.0427	0.0166	0.0174	0.0283	0.0024	0.0323	0.0457	0.1296	0.0029	0.0399	0.1304	0.0156	0.0178	0.0036	0.0017	0.0172	0.0175	0.1257	0.0271	0.1025	0.0451	0.0018
5	rs79879560	61132187	0.88	0.650722301593725	1.05	0.24269399207398	0.0269044948641841	0.000781575071771328	0.0092	0.0066	0.0986	0.0171	0.0427	0.0166	0.0173	0.0283	0.0024	0.0323	0.0457	0.1296	0.0029	0.0399	0.1304	0.0156	0.0177	0.0036	0.0017	0.0173	0.0174	0.1256	0.0271	0.1025	0.0451	0.0018
5	rs975134	61137914	0.89	0.587533376708783	1.05	0.24269399207398	0.0300264871155753	0.000781575071771328	0.0092	0.0067	0.0994	0.017	0.0427	0.0166	0.0172	0.0283	0.0023	0.0322	0.0458	0.1298	0.0028	0.0396	0.131	0.0155	0.0175	0.0036	0.0017	0.0172	0.0173	0.1256	0.0271	0.1025	0.0447	0.0018
5	rs72765227	61157502	0.89	0.587533376708783	1.05	0.24269399207398	0.031291595159385	0.00196168281727883	0.009	0.0067	0.1003	0.017	0.0428	0.0164	0.0171	0.0282	0.0022	0.0322	0.0458	0.1297	0.0027	0.0397	0.1311	0.0154	0.0173	0.0037	0.0017	0.0171	0.0171	0.1254	0.0272	0.1028	0.0447	0.0018
5	rs116260666	61162157	0.89	0.587533376708783	1.05	0.24269399207398	0.0316136291750667	0.00271166266581082	0.009	0.0067	0.1004	0.017	0.0428	0.0164	0.0171	0.0281	0.0022	0.0322	0.0458	0.1297	0.0027	0.0395	0.1312	0.0154	0.0173	0.0037	0.0017	0.0171	0.0171	0.1255	0.0272	0.1029	0.0446	0.0017
5	rs72765230	61165631	0.89	0.587533376708783	1.05	0.24269399207398	0.0325569986301925	0.00127791160520924	0.009	0.0067	0.1007	0.017	0.0428	0.0163	0.0171	0.0281	0.0022	0.0322	0.0457	0.1298	0.0027	0.0395	0.1313	0.0154	0.0173	0.0037	0.0017	0.0171	0.017	0.1254	0.0272	0.1031	0.0446	0.0017
5	rs75940841	61169059	0.89	0.587533376708783	1.05	0.24269399207398	0.0333207793454365	0.000984328570280558	0.009	0.0067	0.1009	0.0169	0.0428	0.0163	0.017	0.0281	0.0022	0.0322	0.0457	0.1298	0.0027	0.0395	0.1313	0.0154	0.0173	0.0037	0.0017	0.0171	0.017	0.1254	0.0272	0.1031	0.0446	0.0017
5	rs34029809	61169832	0.89	0.587533376708783	1.05	0.24269399207398	0.0334326817949145	0.00101663408092616	0.009	0.0067	0.1009	0.0169	0.0428	0.0163	0.017	0.0281	0.0022	0.0322	0.0457	0.1298	0.0027	0.0395	0.1313	0.0154	0.0173	0.0037	0.0017	0.0171	0.017	0.1254	0.0272	0.1031	0.0446	0.0017
5	rs72765242	61177172	0.89	0.587533376708783	1.05	0.24269399207398	0.0352460530177793	0.00104953103180462	0.0089	0.0067	0.1013	0.0169	0.0427	0.0163	0.017	0.0281	0.0021	0.0322	0.0457	0.1297	0.0027	0.0395	0.1313	0.0154	0.0172	0.0037	0.0017	0.017	0.017	0.1255	0.0272	0.103	0.0447	0.0017
5	rs72765244	61179693	0.89	0.587533376708783	1.05	0.24269399207398	0.0370999456814959	0.00133422949023222	0.0088	0.0068	0.1024	0.0169	0.0426	0.016	0.0169	0.0279	0.0021	0.0321	0.0456	0.1299	0.0026	0.0395	0.1313	0.0153	0.0172	0.0036	0.0017	0.0169	0.0168	0.1255	0.0271	0.1035	0.0447	0.0016
5	rs76351035	61190271	0.89	0.587533376708783	1.05	0.24269399207398	0.0438250706380902	0.00229417623256253	0.0085	0.0069	0.1046	0.0169	0.0422	0.0156	0.0166	0.0275	0.0019	0.0321	0.0455	0.1302	0.0024	0.0395	0.1313	0.0152	0.017	0.0035	0.0016	0.0168	0.0164	0.1256	0.0269	0.1043	0.0448	0.0015
5	rs16896769	61193515	0.89	0.587533376708783	1.05	0.24269399207398	0.0476235369037566	0.0022304272980958	0.0085	0.0069	0.1049	0.0169	0.0421	0.0156	0.0166	0.0275	0.0019	0.0321	0.0455	0.1302	0.0023	0.0394	0.1313	0.0152	0.017	0.0035	0.0016	0.0167	0.0164	0.1256	0.0269	0.1044	0.0449	0.0015
5	rs1500217	61193774	0.89	0.587533376708783	1.05	0.24269399207398	0.0462244947138217	0.00220520544184607	0.0085	0.0069	0.105	0.0169	0.0421	0.0156	0.0166	0.0275	0.0019	0.0321	0.0455	0.1302	0.0023	0.0394	0.1313	0.0152	0.017	0.0035	0.0016	0.0167	0.0164	0.1256	0.0269	0.1044	0.0449	0.0015
5	rs114022492	61194137	0.89	0.587533376708783	1.05	0.24269399207398	0.0453893857093264	0.0023329023023404	0.0085	0.0069	0.105	0.0169	0.042	0.0156	0.0166	0.0275	0.0019	0.0321	0.0455	0.1302	0.0023	0.0394	0.1313	0.0152	0.0169	0.0035	0.0016	0.0167	0.0164	0.1257	0.0269	0.1045	0.0449	0.0015
5	rs76003423	61195254	0.89	0.587533376708783	1.05	0.24269399207398	0.0435555235912251	0.00246457724321632	0.0085	0.0069	0.1052	0.0168	0.0419	0.0155	0.0166	0.0274	0.0019	0.0321	0.0454	0.1302	0.0023	0.0395	0.1313	0.0151	0.0169	0.0035	0.0016	0.0167	0.0163	0.1259	0.0269	0.1046	0.0448	0.0015
5	rs111717806	61196242	0.89	0.587533376708783	1.05	0.24269399207398	0.0434659266929307	0.00321393780428009	0.0085	0.0069	0.1056	0.0167	0.0418	0.0155	0.0165	0.0274	0.0019	0.0321	0.0453	0.1301	0.0023	0.0395	0.1314	0.015	0.0168	0.0035	0.0016	0.0167	0.0162	0.126	0.0269	0.1048	0.0449	0.0015
5	rs10054969	61196538	0.9	0.528487958927512	1.05	0.24269399207398	0.0427094306396109	0.00383076358338138	0.0085	0.0069	0.1061	0.0166	0.0417	0.0154	0.0164	0.0273	0.0019	0.0322	0.0452	0.1302	0.0023	0.0395	0.1315	0.0149	0.0167	0.0035	0.0015	0.0166	0.0161	0.126	0.0269	0.105	0.0449	0.0015
5	rs16896836	61198323	0.9	0.528487958927512	1.05	0.24269399207398	0.0466302804873109	0.0108709810997111	0.0083	0.0068	0.1104	0.0155	0.0402	0.015	0.0159	0.0268	0.0018	0.0322	0.0443	0.1309	0.0022	0.0399	0.1325	0.0139	0.0155	0.0034	0.0014	0.0163	0.0151	0.1266	0.0271	0.1072	0.045	0.0015
5	rs1445880	61199286	0.9	0.528487958927512	1.05	0.24269399207398	0.0477029752188992	0.0117728401288292	0.0083	0.0068	0.1106	0.0155	0.0402	0.0149	0.0158	0.0267	0.0018	0.0323	0.0443	0.1309	0.0022	0.0398	0.1326	0.0139	0.0155	0.0034	0.0014	0.0163	0.0151	0.1268	0.0271	0.1072	0.045	0.0015
5	rs1428358	61215089	0.9	0.528487958927512	1.05	0.24269399207398	0.0481494879297755	0.0150066731474359	0.0081	0.0068	0.1109	0.0154	0.04	0.0148	0.0158	0.0268	0.0017	0.0324	0.0441	0.1311	0.0022	0.0398	0.1328	0.0137	0.0153	0.0033	0.0014	0.0163	0.015	0.1269	0.0271	0.1075	0.0449	0.0014
5	rs12332255	61215875	0.9	0.528487958927512	1.05	0.24269399207398	0.0511708148365153	0.0153551385752214	0.0081	0.0068	0.1109	0.0154	0.04	0.0148	0.0158	0.0268	0.0017	0.0324	0.0442	0.1311	0.0021	0.0398	0.1328	0.0137	0.0153	0.0033	0.0014	0.0163	0.015	0.1269	0.0271	0.1075	0.0449	0.0014
5	rs10514926	61219857	0.9	0.528487958927512	1.05	0.24269399207398	0.0519919139039625	0.0160281599278146	0.0081	0.0068	0.1109	0.0155	0.04	0.0148	0.0157	0.0268	0.0017	0.0324	0.0441	0.1311	0.0021	0.0398	0.1328	0.0137	0.0154	0.0033	0.0014	0.0163	0.015	0.1269	0.0271	0.1075	0.0449	0.0014
5	rs76203405	61220365	0.9	0.528487958927512	1.05	0.24269399207398	0.0520761938357805	0.016207647158578	0.0081	0.0068	0.1109	0.0155	0.04	0.0148	0.0157	0.0268	0.0017	0.0324	0.0441	0.1311	0.0021	0.0398	0.1328	0.0137	0.0155	0.0033	0.0014	0.0163	0.015	0.1269	0.0271	0.1075	0.0449	0.0014
5	rs114291987	61232514	0.9	0.528487958927512	1.05	0.24269399207398	0.0503419956855529	0.0168252886230051	0.0081	0.0068	0.111	0.0154	0.04	0.0148	0.0157	0.0267	0.0017	0.0324	0.0441	0.1312	0.0021	0.0398	0.1329	0.0136	0.0154	0.0033	0.0014	0.0163	0.015	0.1269	0.027	0.1077	0.0449	0.0014
5	rs6449570	61242239	0.9	0.528487958927512	1.05	0.24269399207398	0.0431533288544973	0.0249341414783909	0.0079	0.0067	0.1116	0.0152	0.0394	0.0146	0.0155	0.0268	0.0017	0.0324	0.0436	0.1316	0.0022	0.0397	0.1331	0.0133	0.0149	0.0035	0.0014	0.0165	0.0146	0.1272	0.0269	0.1091	0.0449	0.0015
5	rs77389284	61243622	0.9	0.528487958927512	1.05	0.24269399207398	0.0397033846463671	0.0269220242228822	0.0079	0.0067	0.1119	0.0151	0.0392	0.0145	0.0154	0.0266	0.0017	0.0324	0.0435	0.132	0.0022	0.0397	0.1331	0.0132	0.0147	0.0035	0.0014	0.0165	0.0144	0.1274	0.0269	0.1095	0.0448	0.0015
5	rs114951155	61261185	0.9	0.528487958927512	1.05	0.24269399207398	0.0509212122792706	0.0569451762326892	0.0079	0.0067	0.1146	0.014	0.0378	0.0138	0.0147	0.0264	0.0019	0.032	0.0427	0.1341	0.0022	0.0393	0.1329	0.0118	0.0137	0.0038	0.0014	0.0169	0.0134	0.1275	0.0266	0.1134	0.0446	0.0018
5	rs112662197	61273006	0.9	0.528487958927512	1.05	0.24269399207398	0.0521268058007299	0.0656563058331336	0.0079	0.0067	0.1146	0.0139	0.0377	0.0137	0.0147	0.0263	0.0019	0.032	0.0427	0.1341	0.0023	0.0393	0.1329	0.0118	0.0137	0.0038	0.0014	0.017	0.0133	0.1275	0.0265	0.1135	0.0446	0.0018
5	rs75563466	61273680	0.9	0.528487958927512	1.05	0.24269399207398	0.0522281287806694	0.065519386739129	0.0079	0.0067	0.1146	0.0139	0.0377	0.0137	0.0147	0.0263	0.0019	0.032	0.0427	0.1341	0.0023	0.0393	0.1329	0.0118	0.0137	0.0038	0.0014	0.017	0.0133	0.1275	0.0265	0.1135	0.0446	0.0018
5	rs1363937	61279000	0.9	0.528487958927512	1.05	0.24269399207398	0.0524989694816259	0.0731542957249707	0.0079	0.0067	0.1147	0.0139	0.0377	0.0137	0.0147	0.0263	0.0019	0.032	0.0427	0.1342	0.0023	0.0393	0.1329	0.0118	0.0137	0.0038	0.0014	0.017	0.0133	0.1275	0.0265	0.1136	0.0445	0.0018
5	rs76197235	61311946	0.9	0.528487958927512	1.05	0.24269399207398	0.0534543278062867	0.0715142217941962	0.0079	0.0066	0.1156	0.0137	0.0375	0.0137	0.0146	0.0262	0.0019	0.0318	0.0426	0.1346	0.0024	0.039	0.1327	0.0114	0.0135	0.0038	0.0014	0.0169	0.0129	0.1275	0.0263	0.115	0.0444	0.0019
5	rs10062059	61336922	0.9	0.528487958927512	1.05	0.24269399207398	0.0584239342255401	0.0951087221176865	0.0079	0.0066	0.1158	0.0136	0.0374	0.0137	0.0145	0.0262	0.0019	0.0318	0.0425	0.1348	0.0024	0.039	0.1326	0.0113	0.0135	0.0038	0.0014	0.0169	0.0128	0.1275	0.0262	0.1154	0.0444	0.002
5	rs59004895	61346744	0.9	0.528487958927512	1.05	0.24269399207398	0.0642712235871345	0.0997717665171424	0.008	0.0065	0.1161	0.0135	0.0375	0.0137	0.0144	0.0263	0.0019	0.0316	0.0427	0.1348	0.0024	0.039	0.1325	0.0112	0.0134	0.0039	0.0014	0.0169	0.0125	0.1274	0.0261	0.1158	0.0444	0.002
5	rs2161498	61365588	0.9	0.528487958927512	1.05	0.24269399207398	0.100998903909787	0.0921014462994714	0.008	0.0061	0.1171	0.0133	0.0382	0.0136	0.014	0.0268	0.0018	0.031	0.0434	0.1346	0.0023	0.0392	0.1323	0.0106	0.0131	0.0036	0.0015	0.0167	0.0116	0.1275	0.0257	0.1174	0.0444	0.002
5	rs10060061	61369391	0.9	0.528487958927512	1.05	0.24269399207398	0.116932645204236	0.107011778582381	0.008	0.0061	0.1175	0.0132	0.0381	0.0136	0.014	0.0268	0.0018	0.031	0.0434	0.1346	0.0023	0.0392	0.1322	0.0105	0.0129	0.0036	0.0014	0.0168	0.0116	0.1277	0.0256	0.1178	0.0444	0.002
5	rs71631923	61374288	0.9	0.528487958927512	1.05	0.24269399207398	0.121440016388201	0.112144554967232	0.0079	0.0061	0.1176	0.0132	0.0381	0.0136	0.014	0.0269	0.0018	0.0311	0.0434	0.1346	0.0023	0.0392	0.1322	0.0105	0.0129	0.0036	0.0014	0.0168	0.0115	0.1276	0.0256	0.1179	0.0443	0.002
5	rs77114497	61376469	0.9	0.528487958927512	1.05	0.24269399207398	0.122079957891776	0.116075670936253	0.0079	0.0061	0.1176	0.0132	0.038	0.0136	0.014	0.0269	0.0018	0.0311	0.0434	0.1346	0.0024	0.0392	0.1322	0.0105	0.0129	0.0036	0.0014	0.0169	0.0115	0.1276	0.0256	0.1179	0.0443	0.002
5	rs116090667	61381020	0.9	0.528487958927512	1.05	0.24269399207398	0.122985176550208	0.119883745808456	0.0079	0.0061	0.1176	0.0132	0.038	0.0136	0.014	0.0269	0.0018	0.0311	0.0434	0.1346	0.0024	0.0392	0.1321	0.0104	0.0129	0.0036	0.0014	0.0169	0.0115	0.1276	0.0256	0.118	0.0443	0.002
5	rs10514932	61383246	0.9	0.528487958927512	1.05	0.24269399207398	0.123688790681124	0.121192531147954	0.0079	0.0061	0.1176	0.0132	0.038	0.0136	0.014	0.0269	0.0018	0.0311	0.0434	0.1346	0.0024	0.0392	0.1321	0.0104	0.0129	0.0036	0.0014	0.0169	0.0115	0.1276	0.0256	0.118	0.0443	0.002
5	rs62367073	61387897	0.9	0.528487958927512	1.05	0.24269399207398	0.12106283321791	0.111805161728862	0.0079	0.0061	0.1176	0.0132	0.0379	0.0136	0.014	0.027	0.0018	0.0311	0.0434	0.1346	0.0024	0.0392	0.132	0.0104	0.0129	0.0036	0.0014	0.0168	0.0115	0.1277	0.0256	0.1181	0.0443	0.002
5	rs7715294	61389163	0.9	0.528487958927512	1.05	0.24269399207398	0.120541761475845	0.110535943064983	0.0079	0.0061	0.1176	0.0132	0.0379	0.0137	0.014	0.027	0.0018	0.0311	0.0434	0.1346	0.0024	0.0392	0.132	0.0104	0.0129	0.0036	0.0014	0.0168	0.0115	0.1277	0.0256	0.1181	0.0443	0.002
5	rs114573151	61400121	0.9	0.528487958927512	1.05	0.24269399207398	0.144483128309896	0.097027633773626	0.0079	0.006	0.1185	0.0129	0.0374	0.014	0.0141	0.0274	0.0015	0.0305	0.0434	0.1353	0.0027	0.0389	0.1321	0.0103	0.0125	0.0034	0.0012	0.0165	0.0119	0.1301	0.0245	0.1175	0.0437	0.0019
5	rs78072203	61408649	0.9	0.528487958927512	1.05	0.24269399207398	0.149270225920097	0.0978316186615012	0.0079	0.0059	0.1186	0.0129	0.0374	0.014	0.0141	0.0275	0.0015	0.0304	0.0434	0.1353	0.0027	0.0389	0.1321	0.0103	0.0125	0.0034	0.0012	0.0165	0.0119	0.1303	0.0245	0.1174	0.0437	0.0019
5	rs79791194	61412448	0.9	0.528487958927512	1.06	0.212122118160079	0.150655015629717	0.0981539405805051	0.0079	0.0059	0.1186	0.0129	0.0374	0.014	0.0141	0.0275	0.0015	0.0304	0.0434	0.1353	0.0027	0.0389	0.1321	0.0103	0.0125	0.0034	0.0012	0.0165	0.0119	0.1303	0.0245	0.1174	0.0437	0.0019
5	rs2961845	61420425	0.9	0.528487958927512	1.05	0.24269399207398	0.15599989340804	0.104191205313512	0.008	0.0059	0.1186	0.0129	0.0374	0.014	0.0141	0.0275	0.0015	0.0303	0.0433	0.1353	0.0027	0.0389	0.1321	0.0103	0.0125	0.0034	0.0011	0.0166	0.0119	0.1304	0.0244	0.1174	0.0437	0.0018
5	rs75697640	61428150	0.9	0.528487958927512	1.06	0.212122118160079	0.162006534195041	0.108014202389962	0.008	0.0059	0.1186	0.0129	0.0374	0.014	0.0141	0.0275	0.0015	0.0303	0.0434	0.1354	0.0027	0.0389	0.132	0.0103	0.0125	0.0034	0.0011	0.0166	0.0119	0.1304	0.0244	0.1174	0.0437	0.0018
5	rs1363785	61428613	0.9	0.528487958927512	1.06	0.212122118160079	0.162628371723545	0.108265370041192	0.008	0.0059	0.1186	0.0129	0.0374	0.014	0.0141	0.0275	0.0015	0.0303	0.0434	0.1354	0.0027	0.0389	0.132	0.0103	0.0125	0.0034	0.0011	0.0166	0.0119	0.1304	0.0244	0.1174	0.0437	0.0018
5	rs9291749	61433325	0.9	0.528487958927512	1.06	0.212122118160079	0.160320827961577	0.101726761465826	0.008	0.0059	0.1186	0.0129	0.0373	0.0141	0.0141	0.0275	0.0015	0.0303	0.0434	0.1354	0.0027	0.0388	0.132	0.0103	0.0125	0.0034	0.0011	0.0166	0.0119	0.1305	0.0244	0.1174	0.0437	0.0018
5	rs11746415	61437645	0.9	0.528487958927512	1.06	0.212122118160079	0.162006534195041	0.0992853330339098	0.008	0.0059	0.1187	0.0129	0.0373	0.0141	0.0141	0.0275	0.0015	0.0302	0.0434	0.1355	0.0028	0.0388	0.1318	0.0103	0.0125	0.0034	0.0011	0.0166	0.0119	0.1306	0.0243	0.1173	0.0438	0.0018
5	rs114793447	61439392	0.9	0.528487958927512	1.06	0.212122118160079	0.165863448046784	0.0983152572571123	0.0081	0.0059	0.1188	0.0129	0.0373	0.0141	0.0141	0.0275	0.0015	0.0301	0.0434	0.1355	0.0028	0.0388	0.1317	0.0103	0.0124	0.0034	0.0011	0.0166	0.0119	0.1307	0.0243	0.1173	0.0438	0.0018
5	rs77419708	61444022	0.9	0.528487958927512	1.06	0.212122118160079	0.1709461845775	0.100503156051282	0.0081	0.0059	0.1189	0.0129	0.0373	0.0141	0.0141	0.0275	0.0015	0.03	0.0434	0.1355	0.0029	0.0388	0.1316	0.0103	0.0124	0.0034	0.0011	0.0166	0.0119	0.1308	0.0242	0.1173	0.0439	0.0018
5	rs1876683	61464356	0.9	0.528487958927512	1.06	0.212122118160079	0.175647776035857	0.102463688367744	0.0082	0.0059	0.1189	0.0129	0.0373	0.0141	0.0141	0.0276	0.0015	0.0299	0.0434	0.1356	0.0029	0.0388	0.1313	0.0102	0.0123	0.0034	0.0011	0.0166	0.0119	0.1309	0.0242	0.1172	0.044	0.0018
5	rs72767037	61469891	0.9	0.528487958927512	1.05	0.24269399207398	0.177207191509216	0.105100556467389	0.0082	0.006	0.1189	0.0128	0.0374	0.0141	0.0141	0.0276	0.0014	0.0298	0.0433	0.1358	0.003	0.0388	0.1311	0.0102	0.0123	0.0034	0.0011	0.0166	0.0119	0.131	0.0241	0.1172	0.044	0.0018
5	rs7710751	61504389	0.91	0.473491286898298	1.05	0.24269399207398	0.251091750829314	0.125948150301075	0.0088	0.0062	0.1185	0.0124	0.0375	0.0144	0.014	0.028	0.0013	0.0291	0.0435	0.1366	0.0034	0.0389	0.1296	0.0103	0.012	0.0037	0.0011	0.0167	0.0118	0.1317	0.0238	0.1167	0.0443	0.0017
5	rs114947611	61505316	0.91	0.473491286898298	1.05	0.24269399207398	0.251933128446586	0.127815972895983	0.0088	0.0062	0.1185	0.0124	0.0375	0.0144	0.014	0.028	0.0013	0.0291	0.0435	0.1366	0.0034	0.0389	0.1296	0.0103	0.012	0.0037	0.0011	0.0167	0.0118	0.1317	0.0238	0.1167	0.0443	0.0018
5	rs57935172	61511666	0.91	0.473491286898298	1.05	0.24269399207398	0.26097344943912	0.136574902417033	0.0089	0.0062	0.1185	0.0124	0.0375	0.0144	0.014	0.028	0.0013	0.0291	0.0434	0.1365	0.0035	0.0388	0.1296	0.0103	0.012	0.0037	0.0012	0.0168	0.0118	0.1317	0.0237	0.1166	0.0443	0.0018
5	rs28524171	61519672	0.91	0.473491286898298	1.05	0.24269399207398	0.257462031237086	0.134024591876907	0.0089	0.0062	0.1184	0.0125	0.0375	0.0145	0.014	0.0279	0.0013	0.0291	0.0437	0.1365	0.0035	0.0388	0.1294	0.0103	0.012	0.0037	0.0012	0.0168	0.0118	0.1316	0.0237	0.1166	0.0442	0.0018
5	rs4099245	61540257	0.91	0.473491286898298	1.05	0.24269399207398	0.310649799187652	0.137215233806753	0.0088	0.0062	0.1183	0.0126	0.0375	0.0146	0.014	0.0281	0.0013	0.0293	0.0453	0.1366	0.0035	0.0388	0.1289	0.0105	0.0121	0.0037	0.0011	0.0168	0.0118	0.131	0.0237	0.1166	0.0433	0.0017
5	rs10062387	61571447	0.91	0.473491286898298	1.05	0.24269399207398	0.324499482033826	0.139971900793282	0.0088	0.0063	0.1187	0.0125	0.037	0.0144	0.0137	0.0285	0.0013	0.0292	0.0454	0.137	0.0037	0.0389	0.1285	0.0104	0.0119	0.0036	0.0012	0.0167	0.0121	0.131	0.024	0.1166	0.0431	0.0016
5	rs61354333	61581431	0.91	0.473491286898298	1.05	0.24269399207398	0.336127555857039	0.141172662653769	0.0088	0.0063	0.119	0.0125	0.037	0.0144	0.0137	0.0285	0.0013	0.0291	0.0455	0.137	0.0037	0.0389	0.1285	0.0104	0.0118	0.0036	0.0012	0.0167	0.0121	0.131	0.0239	0.1166	0.0431	0.0016
5	rs35842742	61583880	0.91	0.473491286898298	1.05	0.24269399207398	0.338198656434713	0.142377154684142	0.0088	0.0063	0.119	0.0125	0.037	0.0144	0.0137	0.0285	0.0013	0.0291	0.0455	0.137	0.0037	0.0389	0.1285	0.0104	0.0118	0.0036	0.0012	0.0167	0.0121	0.131	0.0239	0.1166	0.0431	0.0016
5	rs11747516	61594180	0.91	0.473491286898298	1.05	0.24269399207398	0.35113383162621	0.14648136960889	0.0089	0.0063	0.1192	0.0125	0.037	0.0143	0.0137	0.0286	0.0013	0.0291	0.0455	0.1371	0.0037	0.0388	0.1284	0.0105	0.0119	0.0035	0.0012	0.0168	0.0121	0.131	0.0238	0.1167	0.043	0.0016
5	rs113880396	61607999	0.91	0.473491286898298	1.05	0.24269399207398	0.35953960747683	0.140156389972366	0.0089	0.0063	0.1193	0.0124	0.037	0.0143	0.0137	0.0286	0.0013	0.029	0.0455	0.1372	0.0037	0.0387	0.1284	0.0105	0.0118	0.0035	0.0011	0.0168	0.0121	0.131	0.0237	0.1168	0.0429	0.0016
5	rs78015367	61608981	0.91	0.473491286898298	1.05	0.24269399207398	0.361576496414591	0.13730679929143	0.0089	0.0063	0.1193	0.0124	0.037	0.0143	0.0137	0.0286	0.0013	0.029	0.0455	0.1373	0.0037	0.0387	0.1284	0.0105	0.0118	0.0035	0.0011	0.0168	0.0121	0.131	0.0237	0.1168	0.0429	0.0016
5	rs115909564	61613291	0.91	0.473491286898298	1.05	0.24269399207398	0.370597962673012	0.134569598715413	0.0089	0.0063	0.1194	0.0123	0.037	0.0143	0.0137	0.0286	0.0013	0.029	0.0455	0.1373	0.0037	0.0386	0.1284	0.0105	0.0117	0.0035	0.0011	0.0168	0.0121	0.1311	0.0237	0.1169	0.0429	0.0016
5	rs111530991	61614778	0.91	0.473491286898298	1.05	0.24269399207398	0.371359415951491	0.13730679929143	0.0089	0.0063	0.1194	0.0123	0.037	0.0143	0.0137	0.0286	0.0013	0.029	0.0455	0.1373	0.0037	0.0386	0.1284	0.0105	0.0117	0.0035	0.0011	0.0168	0.0121	0.1311	0.0237	0.1169	0.0429	0.0016
5	rs55979670	61622823	0.91	0.473491286898298	1.05	0.24269399207398	0.372557596261485	0.137764962141785	0.0089	0.0063	0.1194	0.0123	0.037	0.0143	0.0137	0.0286	0.0013	0.029	0.0456	0.1374	0.0037	0.0386	0.1284	0.0105	0.0117	0.0035	0.0011	0.0168	0.0121	0.131	0.0237	0.1169	0.0429	0.0016
5	rs72767088	61630874	0.91	0.473491286898298	1.05	0.24269399207398	0.373375665730106	0.13951106584179	0.0089	0.0063	0.1194	0.0123	0.037	0.0143	0.0137	0.0286	0.0013	0.029	0.0456	0.1374	0.0037	0.0386	0.1285	0.0105	0.0117	0.0035	0.0011	0.0168	0.0121	0.131	0.0237	0.1169	0.0428	0.0016
5	rs73760588	61638943	0.91	0.473491286898298	1.06	0.212122118160079	0.371468260087932	0.143027266924976	0.0089	0.0063	0.1193	0.0123	0.037	0.0143	0.0137	0.0286	0.0013	0.029	0.0456	0.1374	0.0037	0.0386	0.1285	0.0105	0.0117	0.0035	0.0011	0.0168	0.0121	0.1311	0.0237	0.117	0.0428	0.0016
5	rs115011828	61642601	0.91	0.473491286898298	1.07	0.184406357471863	0.371359415951491	0.142469961976645	0.0089	0.0063	0.1193	0.0123	0.037	0.0143	0.0137	0.0286	0.0013	0.029	0.0456	0.1374	0.0037	0.0386	0.1285	0.0105	0.0117	0.0035	0.0011	0.0168	0.0121	0.1311	0.0236	0.1171	0.0428	0.0016
5	rs437494	61660412	0.91	0.473491286898298	1.07	0.184406357471863	0.376273499449154	0.140987686878883	0.0089	0.0063	0.1193	0.0123	0.037	0.0143	0.0137	0.0287	0.0013	0.029	0.0456	0.1374	0.0037	0.0386	0.1285	0.0105	0.0116	0.0035	0.0011	0.0168	0.0121	0.1311	0.0236	0.1171	0.0427	0.0015
5	rs812510	61672614	0.91	0.473491286898298	1.07	0.184406357471863	0.378687910509425	0.140248667790305	0.0089	0.0063	0.1193	0.0123	0.037	0.0143	0.0136	0.0287	0.0013	0.0289	0.0455	0.1376	0.0037	0.0385	0.1284	0.0105	0.0116	0.0035	0.0011	0.0168	0.0121	0.1311	0.0236	0.1172	0.0427	0.0015
5	rs153867	61679612	0.91	0.473491286898298	1.07	0.184406357471863	0.37879784303245	0.139971900793282	0.0089	0.0063	0.1193	0.0123	0.037	0.0143	0.0136	0.0287	0.0013	0.0289	0.0455	0.1376	0.0037	0.0385	0.1284	0.0105	0.0116	0.0035	0.0011	0.0168	0.0121	0.1311	0.0236	0.1172	0.0427	0.0015
5	rs56380089	61688525	0.91	0.473491286898298	1.07	0.184406357471863	0.380944767472522	0.139326887209051	0.0089	0.0063	0.1193	0.0123	0.037	0.0142	0.0136	0.0287	0.0013	0.0289	0.0455	0.1377	0.0037	0.0385	0.1284	0.0105	0.0116	0.0035	0.0011	0.0169	0.0121	0.1311	0.0236	0.1172	0.0426	0.0015
5	rs115918774	61701918	0.91	0.473491286898298	1.07	0.184406357471863	0.404909273366953	0.146200197156492	0.0091	0.0064	0.1196	0.0124	0.037	0.0141	0.0136	0.029	0.0013	0.0288	0.0453	0.1382	0.0036	0.0386	0.128	0.0104	0.0115	0.0035	0.0011	0.0169	0.0121	0.1312	0.0234	0.1171	0.0424	0.0016
5	rs153866	61718602	0.91	0.473491286898298	1.07	0.184406357471863	0.425692934642233	0.142006145387701	0.0091	0.0064	0.1197	0.0124	0.037	0.014	0.0135	0.0291	0.0013	0.0287	0.0453	0.1383	0.0036	0.0386	0.128	0.0103	0.0114	0.0036	0.0011	0.0169	0.0121	0.1313	0.0234	0.117	0.0423	0.0016
5	rs6866966	61734931	0.91	0.473491286898298	1.07	0.184406357471863	0.434893324536927	0.158464482425801	0.0091	0.0064	0.1198	0.0124	0.037	0.0141	0.0136	0.0291	0.0013	0.0286	0.0453	0.1383	0.0036	0.0386	0.128	0.0103	0.0114	0.0035	0.0011	0.0169	0.0121	0.1313	0.0234	0.117	0.0423	0.0016
5	rs247237	61746142	0.91	0.473491286898298	1.07	0.184406357471863	0.442703980606791	0.158850383573588	0.0091	0.0064	0.1197	0.0124	0.037	0.0141	0.0136	0.0291	0.0013	0.0286	0.0453	0.1383	0.0036	0.0386	0.128	0.0103	0.0114	0.0035	0.0011	0.0169	0.0121	0.1313	0.0234	0.1169	0.0423	0.0016
5	rs247230	61750667	0.91	0.473491286898298	1.07	0.184406357471863	0.443714883348751	0.157886255595879	0.0091	0.0064	0.1197	0.0124	0.037	0.0141	0.0136	0.0291	0.0013	0.0286	0.0453	0.1383	0.0036	0.0386	0.128	0.0103	0.0114	0.0035	0.0011	0.0169	0.0121	0.1314	0.0234	0.1169	0.0423	0.0016
5	rs12517655	61754806	0.91	0.473491286898298	1.07	0.184406357471863	0.445382375037366	0.158078914483586	0.0091	0.0064	0.1197	0.0124	0.037	0.0141	0.0136	0.0291	0.0013	0.0286	0.0453	0.1383	0.0036	0.0386	0.128	0.0103	0.0114	0.0035	0.0011	0.017	0.0121	0.1314	0.0234	0.1169	0.0423	0.0016
5	rs72769127	61757528	0.91	0.473491286898298	1.07	0.184406357471863	0.446396282723186	0.15778995744588	0.0091	0.0064	0.1197	0.0124	0.037	0.0141	0.0136	0.0291	0.0013	0.0286	0.0453	0.1383	0.0036	0.0386	0.1279	0.0103	0.0114	0.0035	0.0011	0.017	0.0121	0.1314	0.0234	0.1169	0.0423	0.0016
5	rs26628	61761442	0.91	0.473491286898298	1.07	0.184406357471863	0.443714883348751	0.158368059185819	0.0091	0.0064	0.1197	0.0125	0.037	0.0141	0.0136	0.0291	0.0013	0.0286	0.0453	0.1383	0.0036	0.0386	0.1279	0.0103	0.0114	0.0035	0.0011	0.017	0.0122	0.1314	0.0234	0.1168	0.0423	0.0016
5	rs27448	61764813	0.91	0.473491286898298	1.07	0.184406357471863	0.445978653934602	0.156060166133246	0.0091	0.0064	0.1197	0.0125	0.037	0.0141	0.0136	0.0291	0.0013	0.0286	0.0453	0.1382	0.0036	0.0386	0.1279	0.0104	0.0114	0.0035	0.0011	0.017	0.0122	0.1314	0.0234	0.1168	0.0423	0.0016
5	rs115035438	61764866	0.91	0.473491286898298	1.07	0.184406357471863	0.445978653934602	0.155964265666792	0.0091	0.0064	0.1197	0.0125	0.037	0.0141	0.0136	0.0291	0.0013	0.0286	0.0453	0.1382	0.0036	0.0386	0.1279	0.0104	0.0114	0.0035	0.0011	0.017	0.0122	0.1314	0.0234	0.1168	0.0423	0.0016
5	rs114389099	61784267	0.91	0.473491286898298	1.07	0.184406357471863	0.443179558041336	0.152525884493987	0.0091	0.0064	0.1197	0.0125	0.037	0.0141	0.0136	0.0291	0.0013	0.0286	0.0453	0.1382	0.0036	0.0386	0.1279	0.0104	0.0114	0.0035	0.0011	0.017	0.0122	0.1314	0.0234	0.1168	0.0423	0.0016
5	rs26643	61785476	0.91	0.473491286898298	1.08	0.159408631830651	0.443179558041336	0.152145535407837	0.0091	0.0064	0.1197	0.0125	0.037	0.0141	0.0136	0.0291	0.0013	0.0286	0.0453	0.1382	0.0036	0.0386	0.1279	0.0104	0.0114	0.0035	0.0011	0.017	0.0122	0.1314	0.0234	0.1168	0.0423	0.0016
5	rs12518107	61790771	0.91	0.473491286898298	1.08	0.159408631830651	0.445382375037366	0.151860496844653	0.0091	0.0064	0.1197	0.0125	0.037	0.0141	0.0136	0.0291	0.0013	0.0286	0.0453	0.1382	0.0036	0.0386	0.1279	0.0104	0.0114	0.0035	0.0011	0.017	0.0122	0.1314	0.0234	0.1169	0.0423	0.0016
5	rs32179	61826663	0.91	0.473491286898298	1.08	0.159408631830651	0.403262247731519	0.13630081096927	0.0092	0.0064	0.1195	0.0124	0.0369	0.0141	0.0136	0.029	0.0013	0.0286	0.0452	0.1378	0.0037	0.0385	0.1276	0.0118	0.0115	0.0037	0.0012	0.0169	0.0121	0.1314	0.0232	0.1168	0.0419	0.0016
5	rs115807557	61827774	0.91	0.473491286898298	1.07	0.184406357471863	0.390989236613075	0.132937024043414	0.0092	0.0065	0.1195	0.0124	0.037	0.0141	0.0136	0.029	0.0013	0.0287	0.0452	0.1377	0.0037	0.0386	0.1276	0.0118	0.0115	0.0037	0.0012	0.0169	0.0121	0.1314	0.0233	0.1168	0.0419	0.0016
5	rs32178	61828147	0.91	0.473491286898298	1.07	0.184406357471863	0.38708894052054	0.13484240717599	0.0092	0.0066	0.1195	0.0124	0.037	0.0141	0.0136	0.029	0.0013	0.0288	0.0451	0.1376	0.0037	0.0386	0.1276	0.0118	0.0115	0.0037	0.0012	0.0169	0.0121	0.1314	0.0233	0.1168	0.0419	0.0016
5	rs72769151	61842466	0.91	0.473491286898298	1.07	0.184406357471863	0.386755549667941	0.133299183761974	0.0092	0.0066	0.1195	0.0124	0.037	0.0141	0.0136	0.029	0.0013	0.0288	0.0451	0.1376	0.0037	0.0386	0.1275	0.0118	0.0115	0.0037	0.0012	0.0169	0.0121	0.1314	0.0233	0.1167	0.0419	0.0016
5	rs115682516	61876773	0.91	0.473491286898298	1.07	0.184406357471863	0.381441086611418	0.126303135951984	0.0092	0.0066	0.1194	0.0124	0.037	0.0141	0.0136	0.029	0.0013	0.0288	0.0451	0.1377	0.0037	0.0387	0.1274	0.0118	0.0115	0.0037	0.0012	0.0169	0.0121	0.1314	0.0233	0.1167	0.0419	0.0016
5	rs116587491	61890507	0.91	0.473491286898298	1.06	0.212122118160079	0.376383074999986	0.121892733284845	0.0092	0.0066	0.1193	0.0124	0.037	0.0141	0.0136	0.029	0.0013	0.0288	0.0451	0.1378	0.0038	0.0387	0.1272	0.0119	0.0115	0.0038	0.0012	0.0169	0.0121	0.1315	0.0233	0.1167	0.0419	0.0016
5	rs72752610	61895275	0.91	0.473491286898298	1.06	0.212122118160079	0.375397479591037	0.122770114142008	0.0092	0.0066	0.1193	0.0124	0.037	0.0141	0.0136	0.029	0.0013	0.0288	0.0451	0.1378	0.0038	0.0387	0.1272	0.0119	0.0115	0.0038	0.0012	0.0169	0.0121	0.1315	0.0233	0.1167	0.0419	0.0016
5	rs56098814	61908151	0.91	0.473491286898298	1.06	0.212122118160079	0.365775959900138	0.11927481260078	0.0092	0.0066	0.1193	0.0124	0.0371	0.0141	0.0136	0.0289	0.0014	0.0288	0.0451	0.1379	0.0038	0.0387	0.127	0.0119	0.0115	0.0038	0.0012	0.0169	0.0121	0.1315	0.0232	0.1167	0.0419	0.0017
5	rs76835483	61911749	0.91	0.473491286898298	1.06	0.212122118160079	0.372884714289532	0.121454929311561	0.0092	0.0066	0.1192	0.0124	0.0371	0.0141	0.0136	0.0289	0.0013	0.0288	0.0451	0.1379	0.0039	0.0387	0.127	0.0119	0.0115	0.0038	0.0012	0.0169	0.012	0.1315	0.0232	0.1167	0.0419	0.0016
5	rs112853976	61912046	0.91	0.473491286898298	1.06	0.212122118160079	0.372884714289532	0.121367439556563	0.0092	0.0066	0.1192	0.0124	0.0371	0.0141	0.0136	0.0289	0.0013	0.0288	0.0451	0.1379	0.0039	0.0387	0.127	0.0119	0.0115	0.0038	0.0012	0.0169	0.012	0.1315	0.0232	0.1167	0.0419	0.0016
5	rs114965312	61921692	0.91	0.473491286898298	1.06	0.212122118160079	0.371794890124258	0.119101046523884	0.0092	0.0066	0.1192	0.0124	0.0371	0.0141	0.0136	0.0289	0.0013	0.0288	0.0451	0.1379	0.0039	0.0387	0.1269	0.0119	0.0115	0.0038	0.0012	0.0169	0.012	0.1315	0.0232	0.1167	0.0419	0.0016
5	rs1862569	61928513	0.91	0.473491286898298	1.06	0.212122118160079	0.369565837656067	0.11927481260078	0.0092	0.0066	0.1192	0.0124	0.0371	0.0141	0.0136	0.0289	0.0014	0.0288	0.0451	0.1379	0.0039	0.0387	0.1268	0.012	0.0115	0.0039	0.0012	0.0169	0.012	0.1316	0.0232	0.1167	0.042	0.0017
5	rs17385157	61937768	0.91	0.473491286898298	1.06	0.212122118160079	0.380724286485517	0.129783684666307	0.0092	0.0066	0.1192	0.0122	0.0371	0.0141	0.0136	0.0289	0.0014	0.0288	0.0451	0.1379	0.0039	0.0387	0.1267	0.0119	0.0115	0.0039	0.0013	0.0169	0.012	0.1315	0.0232	0.1168	0.042	0.0017
5	rs2112984	61939761	0.91	0.473491286898298	1.06	0.212122118160079	0.379567824708172	0.126925256459121	0.0092	0.0066	0.1192	0.0122	0.0371	0.0141	0.0136	0.029	0.0014	0.0288	0.0451	0.1379	0.004	0.0387	0.1267	0.0119	0.0115	0.0039	0.0013	0.0169	0.012	0.1314	0.0232	0.1168	0.042	0.0017
5	rs13190410	61961975	0.92	0.422441555019286	1.06	0.212122118160079	0.35927203535417	0.120930346404373	0.0094	0.0066	0.1183	0.0125	0.0368	0.0145	0.0133	0.0289	0.0016	0.0293	0.0454	0.1378	0.0042	0.0387	0.1241	0.0128	0.012	0.0043	0.0014	0.017	0.0121	0.1316	0.023	0.1171	0.0414	0.0019
5	rs73116279	61966525	0.92	0.422441555019286	1.06	0.212122118160079	0.367181297677074	0.111889973197969	0.0095	0.0066	0.117	0.0128	0.0367	0.0148	0.0133	0.0291	0.0018	0.0296	0.0454	0.1375	0.0046	0.0386	0.1217	0.0136	0.0122	0.0047	0.0016	0.0169	0.0122	0.1319	0.0228	0.1177	0.0413	0.0021
5	rs2112981	61967808	0.92	0.422441555019286	1.06	0.212122118160079	0.382158571038061	0.111720374833512	0.0096	0.0065	0.1166	0.0129	0.0369	0.0149	0.0132	0.0291	0.0018	0.0296	0.0454	0.138	0.0046	0.0384	0.1216	0.0136	0.0124	0.0048	0.0016	0.0169	0.012	0.1319	0.0223	0.1176	0.0415	0.0021
5	rs114729326	61982315	0.92	0.422441555019286	1.06	0.212122118160079	0.402525019792148	0.111212169962147	0.0096	0.0065	0.1165	0.0129	0.037	0.015	0.0132	0.0292	0.0018	0.0296	0.0455	0.1379	0.0046	0.0383	0.1214	0.0136	0.0124	0.0049	0.0016	0.0169	0.0119	0.1319	0.0223	0.1177	0.0416	0.0021
5	rs1469095	61983848	0.92	0.422441555019286	1.06	0.212122118160079	0.412678140960142	0.113079909501204	0.0096	0.0065	0.1165	0.013	0.037	0.0149	0.0132	0.0293	0.0018	0.0296	0.0455	0.1379	0.0046	0.0383	0.1214	0.0136	0.0125	0.0049	0.0016	0.0169	0.0119	0.1319	0.0223	0.1177	0.0416	0.0021
5	rs12655017	61986533	0.92	0.422441555019286	1.06	0.212122118160079	0.405364218026426	0.111889973197969	0.0096	0.0064	0.1165	0.0129	0.037	0.0149	0.0132	0.0293	0.0018	0.0296	0.0455	0.1379	0.0046	0.0383	0.1214	0.0136	0.0124	0.0049	0.0016	0.017	0.0119	0.132	0.0223	0.1177	0.0416	0.0021
5	rs116125288	61989695	0.93	0.375229593708928	1.06	0.212122118160079	0.376986030702735	0.119187917616413	0.0096	0.0064	0.1162	0.0128	0.0369	0.0148	0.0131	0.0292	0.0019	0.0295	0.0456	0.138	0.0046	0.0383	0.1211	0.0135	0.0126	0.0049	0.0016	0.0168	0.0119	0.1323	0.0224	0.1179	0.0418	0.0021
5	rs114839543	61989999	0.93	0.375229593708928	1.06	0.212122118160079	0.376109166564785	0.1250623182738	0.0096	0.0064	0.1161	0.0128	0.0369	0.0148	0.0131	0.0291	0.0019	0.0294	0.0457	0.1381	0.0047	0.0383	0.121	0.0135	0.0126	0.0049	0.0016	0.0168	0.0119	0.1323	0.0224	0.1179	0.0419	0.0021
5	rs72752638	61994706	0.93	0.375229593708928	1.06	0.212122118160079	0.32282685136541	0.126747391541924	0.0094	0.0063	0.1151	0.0125	0.0369	0.0148	0.0128	0.0287	0.0021	0.0288	0.046	0.1387	0.0048	0.0383	0.12	0.0132	0.0131	0.0051	0.0015	0.0161	0.012	0.133	0.0228	0.1185	0.0428	0.0022
5	rs78702228	62016415	0.92	0.422441555019286	1.06	0.212122118160079	0.322320887104834	0.137398387147485	0.0094	0.0063	0.1148	0.0124	0.0368	0.0148	0.0128	0.0286	0.0022	0.0287	0.0461	0.1388	0.0048	0.0383	0.1197	0.0132	0.0133	0.0051	0.0015	0.016	0.0121	0.1333	0.0229	0.1186	0.0431	0.0022
5	rs16890940	62016799	0.92	0.422441555019286	1.06	0.212122118160079	0.323586577086606	0.143027266924976	0.0094	0.0063	0.1148	0.0124	0.0368	0.0148	0.0128	0.0286	0.0022	0.0287	0.0461	0.1387	0.0048	0.0383	0.1197	0.0132	0.0133	0.0051	0.0015	0.016	0.0121	0.1333	0.0229	0.1186	0.0431	0.0022
5	rs72752643	62016902	0.92	0.422441555019286	1.06	0.212122118160079	0.323434557138348	0.143027266924976	0.0094	0.0063	0.1148	0.0124	0.0368	0.0148	0.0128	0.0286	0.0022	0.0287	0.0461	0.1387	0.0048	0.0383	0.1197	0.0132	0.0133	0.0051	0.0015	0.016	0.0121	0.1333	0.0229	0.1186	0.0431	0.0022
5	rs55832420	62017941	0.92	0.422441555019286	1.06	0.212122118160079	0.318589678798647	0.137398387147485	0.0093	0.0063	0.1148	0.0124	0.0369	0.0148	0.0128	0.0286	0.0022	0.0287	0.0461	0.1387	0.0048	0.0384	0.1197	0.0132	0.0133	0.0051	0.0015	0.016	0.012	0.1333	0.0229	0.1186	0.0431	0.0022
5	rs870262	62020065	0.92	0.422441555019286	1.07	0.184406357471863	0.324296497947411	0.148455028124597	0.0093	0.0063	0.1148	0.0123	0.0369	0.0149	0.0128	0.0286	0.0022	0.0287	0.0461	0.1387	0.0049	0.0384	0.1197	0.0132	0.0134	0.0051	0.0015	0.016	0.012	0.1332	0.0229	0.1186	0.0432	0.0022
5	rs78451873	62021553	0.92	0.422441555019286	1.07	0.184406357471863	0.323535899615155	0.138958796567564	0.0093	0.0063	0.1148	0.0123	0.0369	0.0149	0.0128	0.0286	0.0022	0.0287	0.0461	0.1386	0.0049	0.0384	0.1197	0.0132	0.0134	0.0051	0.0015	0.016	0.012	0.1332	0.0229	0.1187	0.0432	0.0022
5	rs77981197	62030497	0.92	0.422441555019286	1.07	0.184406357471863	0.353782820097494	0.133118058492342	0.0093	0.0063	0.1146	0.0122	0.0367	0.0148	0.0128	0.0286	0.0022	0.0286	0.0459	0.1385	0.0049	0.0385	0.1199	0.0132	0.0134	0.0053	0.0015	0.0162	0.012	0.1333	0.0228	0.1188	0.0432	0.0022
5	rs72752646	62032660	0.92	0.422441555019286	1.07	0.184406357471863	0.363027345763188	0.141820772762153	0.0093	0.0063	0.1145	0.0122	0.0366	0.0149	0.0128	0.0286	0.0022	0.0286	0.0459	0.1385	0.0049	0.0385	0.12	0.0132	0.0134	0.0053	0.0015	0.0163	0.012	0.1333	0.0227	0.1189	0.0432	0.0022
5	rs1838729	62035333	0.92	0.422441555019286	1.07	0.184406357471863	0.375561654146753	0.159913326398094	0.0094	0.0063	0.1144	0.0122	0.0366	0.0149	0.0128	0.0286	0.0022	0.0286	0.0459	0.1384	0.0049	0.0385	0.12	0.0132	0.0134	0.0053	0.0015	0.0163	0.0121	0.1333	0.0227	0.1189	0.0432	0.0022
5	rs10461476	62041461	0.92	0.422441555019286	1.07	0.184406357471863	0.376492666785523	0.150911752819125	0.0093	0.0063	0.1144	0.0121	0.0365	0.0149	0.0128	0.0285	0.0022	0.0286	0.0459	0.1382	0.0049	0.0387	0.1199	0.0133	0.0134	0.0053	0.0015	0.0164	0.0121	0.1336	0.0227	0.119	0.0432	0.0022
5	rs57287727	62042668	0.92	0.422441555019286	1.07	0.184406357471863	0.456778684392369	0.169295433701399	0.0094	0.0063	0.114	0.0118	0.0365	0.0148	0.0127	0.0284	0.0022	0.0285	0.0459	0.138	0.0052	0.0389	0.1195	0.0133	0.0135	0.0055	0.0015	0.0166	0.012	0.1339	0.0228	0.1189	0.0433	0.0022
5	rs76227149	62044378	0.92	0.422441555019286	1.07	0.184406357471863	0.460043392562063	0.173757448789393	0.0094	0.0063	0.114	0.0118	0.0366	0.0148	0.0127	0.0284	0.0022	0.0285	0.0459	0.138	0.0052	0.039	0.1194	0.0133	0.0135	0.0055	0.0015	0.0166	0.0119	0.1339	0.0229	0.1188	0.0433	0.0022
5	rs58207872	62055269	0.92	0.422441555019286	1.06	0.212122118160079	0.464718280354725	0.187689030717356	0.0095	0.0063	0.114	0.0117	0.0366	0.0148	0.0126	0.0283	0.0022	0.0285	0.0458	0.138	0.0053	0.0391	0.1192	0.0134	0.0135	0.0056	0.0015	0.0167	0.0119	0.134	0.0229	0.1187	0.0434	0.0022
5	rs16891054	62061674	0.92	0.422441555019286	1.06	0.212122118160079	0.499533792184551	0.182092335747481	0.0096	0.0062	0.1139	0.0115	0.0367	0.015	0.0125	0.0281	0.0022	0.0284	0.046	0.1373	0.0054	0.0394	0.1191	0.0135	0.0137	0.0057	0.0016	0.0168	0.0117	0.1339	0.0231	0.1183	0.0438	0.0022
5	rs1580692	62063366	0.92	0.422441555019286	1.06	0.212122118160079	0.510686108028939	0.205769121028153	0.0096	0.0062	0.1139	0.0114	0.0366	0.015	0.0125	0.0281	0.0022	0.0284	0.046	0.1372	0.0054	0.0395	0.1191	0.0135	0.0138	0.0057	0.0016	0.0168	0.0117	0.1339	0.0232	0.1183	0.0438	0.0023
5	rs77228276	62066822	0.92	0.422441555019286	1.06	0.212122118160079	0.52375994266831	0.200098280091816	0.0096	0.0062	0.1139	0.0114	0.0366	0.0149	0.0125	0.0282	0.0022	0.0284	0.0461	0.1371	0.0054	0.0394	0.1191	0.0135	0.0138	0.0057	0.0016	0.0169	0.0117	0.1339	0.0232	0.1182	0.0439	0.0023
5	rs10939944	62067885	0.93	0.375229593708928	1.06	0.212122118160079	0.635260073317329	0.315358472342807	0.0095	0.0063	0.1142	0.0112	0.0367	0.0149	0.0125	0.0279	0.0023	0.0283	0.0466	0.1363	0.0056	0.0382	0.1197	0.0133	0.0141	0.006	0.0017	0.0174	0.0116	0.1336	0.0231	0.1181	0.0442	0.0024
5	rs75401126	62069918	0.94	0.331738599837001	1.06	0.212122118160079	0.661890771713379	0.23467504402318	0.0096	0.0062	0.1141	0.0116	0.0361	0.015	0.0129	0.0276	0.0025	0.0282	0.0464	0.1349	0.0058	0.0373	0.1197	0.0129	0.0146	0.0059	0.0018	0.0172	0.012	0.1346	0.0222	0.1207	0.0433	0.0026
5	rs116780350	62079661	0.94	0.331738599837001	1.06	0.212122118160079	0.685287059371846	0.235446497019271	0.0097	0.0061	0.1142	0.0117	0.0359	0.0151	0.013	0.0276	0.0025	0.0282	0.0464	0.1346	0.0059	0.0371	0.1193	0.0129	0.0147	0.0059	0.0019	0.0172	0.0121	0.1348	0.022	0.1213	0.043	0.0026
5	rs2642735	62081534	0.94	0.331738599837001	1.06	0.212122118160079	0.704014835781256	0.253750074403435	0.0097	0.0061	0.1142	0.0117	0.0359	0.0151	0.013	0.0275	0.0025	0.0282	0.0464	0.1346	0.0059	0.0371	0.1194	0.0128	0.0147	0.0059	0.0019	0.0172	0.0121	0.1348	0.022	0.1213	0.043	0.0026
5	rs74747832	62082407	0.94	0.331738599837001	1.06	0.212122118160079	0.702095022534808	0.249470313126324	0.0097	0.0061	0.1142	0.0117	0.0359	0.0151	0.013	0.0275	0.0025	0.0282	0.0464	0.1346	0.0059	0.0371	0.1194	0.0128	0.0147	0.0059	0.0019	0.0171	0.0121	0.1348	0.022	0.1213	0.043	0.0026
5	rs903420	62084506	0.94	0.331738599837001	1.06	0.212122118160079	0.702759308978587	0.252621592306637	0.0097	0.0061	0.1143	0.0117	0.0359	0.0151	0.013	0.0275	0.0025	0.0282	0.0464	0.1346	0.0059	0.0371	0.1195	0.0128	0.0147	0.0059	0.0019	0.0171	0.0121	0.1347	0.0219	0.1213	0.043	0.0026
5	rs114986400	62091272	0.94	0.331738599837001	1.07	0.184406357471863	0.705419252536827	0.252170644269592	0.0097	0.0061	0.1141	0.0117	0.0359	0.0152	0.013	0.0275	0.0025	0.0282	0.0464	0.1346	0.0059	0.037	0.1196	0.0128	0.0148	0.006	0.0019	0.0171	0.0121	0.1347	0.0219	0.1215	0.043	0.0027
5	rs2249545	62101413	0.94	0.331738599837001	1.06	0.212122118160079	0.703571594692046	0.255672128969427	0.0097	0.0061	0.1139	0.0117	0.0359	0.0152	0.0131	0.0275	0.0025	0.0281	0.0463	0.1346	0.0059	0.037	0.1197	0.0128	0.0148	0.006	0.0019	0.017	0.0122	0.1348	0.0219	0.1216	0.043	0.0027
5	rs74584624	62106216	0.95	0.291843936447983	1.06	0.212122118160079	0.691504575695077	0.272711009062895	0.0097	0.0061	0.1134	0.0118	0.0359	0.0154	0.0132	0.0274	0.0025	0.0282	0.0462	0.1347	0.0059	0.037	0.1196	0.0128	0.0149	0.0061	0.0019	0.0168	0.0122	0.1348	0.0218	0.1219	0.043	0.0027
5	rs55781552	62106526	0.95	0.291843936447983	1.06	0.212122118160079	0.691651172754853	0.275719035853756	0.0097	0.0061	0.1134	0.0118	0.0359	0.0154	0.0132	0.0274	0.0025	0.0282	0.0462	0.1347	0.0059	0.037	0.1196	0.0128	0.0149	0.0061	0.0019	0.0168	0.0122	0.1348	0.0218	0.1219	0.043	0.0027
5	rs10073672	62106955	0.95	0.291843936447983	1.06	0.212122118160079	0.692751093566893	0.275487288011434	0.0097	0.0061	0.1134	0.0118	0.0359	0.0154	0.0132	0.0274	0.0025	0.0282	0.0462	0.1347	0.0059	0.037	0.1196	0.0128	0.0149	0.0061	0.0019	0.0168	0.0122	0.1348	0.0218	0.1219	0.043	0.0027
5	rs72754607	62108220	0.95	0.291843936447983	1.06	0.212122118160079	0.689673285323068	0.269713202955679	0.0097	0.0061	0.1133	0.0118	0.0359	0.0155	0.0132	0.0274	0.0025	0.0282	0.0462	0.1348	0.0058	0.037	0.1195	0.0128	0.0149	0.0061	0.002	0.0168	0.0122	0.1348	0.0218	0.1219	0.043	0.0027
5	rs11740952	62131163	0.95	0.291843936447983	1.06	0.212122118160079	0.652220875320305	0.27990073074286	0.0097	0.0061	0.1125	0.0119	0.0357	0.0157	0.0133	0.0274	0.0026	0.0281	0.0461	0.1349	0.0058	0.037	0.1194	0.0128	0.0149	0.0062	0.002	0.0166	0.0122	0.135	0.0218	0.1223	0.043	0.0028
5	rs865126	62139281	0.95	0.291843936447983	1.06	0.212122118160079	0.651721231009524	0.281765454544118	0.0097	0.0061	0.1125	0.0119	0.0357	0.0157	0.0133	0.0275	0.0026	0.0281	0.046	0.135	0.0058	0.0369	0.1194	0.0128	0.0149	0.0062	0.002	0.0165	0.0122	0.135	0.0218	0.1223	0.043	0.0028
5	rs75700332	62147275	0.95	0.291843936447983	1.06	0.212122118160079	0.626050021610073	0.272480044775069	0.0097	0.0061	0.1124	0.012	0.0358	0.0157	0.0133	0.0275	0.0026	0.0281	0.046	0.135	0.0058	0.0369	0.1194	0.0128	0.0149	0.0062	0.002	0.0165	0.0122	0.135	0.0218	0.1223	0.043	0.0028
5	rs2177100	62157616	0.95	0.291843936447983	1.06	0.212122118160079	0.632300543062548	0.287264917912144	0.0097	0.0061	0.111	0.0123	0.0355	0.016	0.0134	0.0275	0.0026	0.0281	0.0459	0.1351	0.0058	0.0368	0.1194	0.0129	0.0152	0.0063	0.0021	0.0163	0.0121	0.1355	0.0218	0.1223	0.0431	0.0028
5	rs11740129	62157966	0.95	0.291843936447983	1.06	0.212122118160079	0.636600978875154	0.282932830997095	0.0097	0.0061	0.111	0.0123	0.0355	0.016	0.0135	0.0275	0.0026	0.0281	0.0459	0.1351	0.0058	0.0368	0.1194	0.0129	0.0152	0.0063	0.0021	0.0163	0.0122	0.1354	0.0218	0.1223	0.043	0.0028
5	rs2885925	62175916	0.95	0.291843936447983	1.06	0.212122118160079	0.482159672367501	0.205663625006384	0.0092	0.0062	0.11	0.0138	0.0351	0.0166	0.0139	0.0269	0.0025	0.0285	0.046	0.1331	0.0056	0.0364	0.12	0.0133	0.0161	0.0061	0.0021	0.0165	0.0119	0.135	0.0222	0.1224	0.0434	0.0028
5	rs6861297	62177216	0.96	0.255413023536062	1.06	0.212122118160079	0.411531026025526	0.182497408189411	0.0091	0.0062	0.1097	0.014	0.035	0.0169	0.0141	0.0266	0.0024	0.0286	0.0459	0.1333	0.0055	0.0362	0.1199	0.0133	0.0162	0.0059	0.0021	0.0166	0.0121	0.135	0.0223	0.1224	0.0434	0.0028
5	rs80026567	62180350	0.96	0.255413023536062	1.06	0.212122118160079	0.227950145420154	0.154050674514486	0.0088	0.0061	0.1088	0.0148	0.0349	0.0175	0.0145	0.0251	0.0023	0.029	0.045	0.1331	0.0053	0.0351	0.1193	0.0134	0.017	0.0055	0.0021	0.0167	0.0125	0.1351	0.023	0.1251	0.0431	0.0026
5	rs10052623	62193614	0.96	0.255413023536062	1.06	0.212122118160079	0.157183769263508	0.123826082368354	0.0084	0.0061	0.1079	0.0154	0.0349	0.018	0.0149	0.0242	0.0021	0.0291	0.0442	0.1328	0.005	0.0344	0.1188	0.0134	0.0176	0.0052	0.0021	0.0168	0.0128	0.135	0.0236	0.1273	0.0428	0.0025
5	rs116286765	62196788	0.96	0.255413023536062	1.06	0.212122118160079	0.156777274872119	0.123385683898008	0.0084	0.0061	0.1079	0.0154	0.0349	0.018	0.0149	0.0242	0.0021	0.0291	0.0442	0.1328	0.005	0.0344	0.1188	0.0134	0.0176	0.0052	0.0021	0.0168	0.0128	0.135	0.0236	0.1273	0.0428	0.0025
5	rs77016362	62213723	0.96	0.255413023536062	1.06	0.212122118160079	0.153815255082287	0.120319413142363	0.0083	0.0061	0.1078	0.0154	0.0349	0.0181	0.015	0.0241	0.0021	0.0291	0.0442	0.1328	0.005	0.0344	0.1188	0.0134	0.0176	0.0052	0.0021	0.0168	0.0127	0.1349	0.0237	0.1274	0.0428	0.0025
5	rs77642288	62217647	0.96	0.255413023536062	1.06	0.212122118160079	0.153413925127786	0.120057941307694	0.0083	0.0061	0.1078	0.0154	0.0349	0.0181	0.015	0.0241	0.0021	0.0291	0.0442	0.1328	0.005	0.0343	0.1188	0.0134	0.0176	0.0052	0.0021	0.0168	0.0127	0.1349	0.0237	0.1275	0.0428	0.0025
5	rs17476228	62238258	0.96	0.255413023536062	1.06	0.212122118160079	0.14535543695133	0.116333833258781	0.0083	0.0061	0.1077	0.0155	0.0349	0.0182	0.0151	0.024	0.0021	0.0291	0.0441	0.1328	0.0049	0.0342	0.1187	0.0134	0.0177	0.0052	0.0021	0.0168	0.0128	0.1349	0.0239	0.1278	0.0428	0.0025
5	rs17398403	62255807	0.96	0.255413023536062	1.06	0.212122118160079	0.140612290605627	0.114616867058012	0.0082	0.0061	0.1077	0.0156	0.0349	0.0183	0.0151	0.0238	0.0021	0.0291	0.0441	0.1328	0.0049	0.0341	0.1187	0.0134	0.0178	0.0051	0.0021	0.0168	0.0128	0.1348	0.024	0.1282	0.0427	0.0025
5	rs78741062	62274107	0.96	0.255413023536062	1.06	0.212122118160079	0.140485400430417	0.113847400842463	0.0081	0.0061	0.1077	0.0157	0.0349	0.0183	0.0151	0.0237	0.0021	0.0291	0.0441	0.1328	0.0049	0.034	0.1186	0.0134	0.0178	0.0051	0.0021	0.0169	0.0128	0.1348	0.024	0.1282	0.0427	0.0025
5	rs75294532	62282363	0.96	0.255413023536062	1.06	0.212122118160079	0.147207251797085	0.115388302334708	0.0081	0.0061	0.1077	0.0157	0.035	0.0183	0.0152	0.0237	0.0021	0.029	0.0441	0.1329	0.0049	0.0339	0.1186	0.0134	0.0178	0.0051	0.0021	0.0169	0.0128	0.1348	0.0241	0.1283	0.0427	0.0025
5	rs112839265	62307392	0.96	0.255413023536062	1.06	0.212122118160079	0.158270785568271	0.144890643703438	0.0081	0.0061	0.1077	0.0157	0.035	0.0183	0.0152	0.0237	0.0021	0.029	0.0441	0.1329	0.0049	0.0339	0.1186	0.0134	0.0178	0.0051	0.0021	0.0169	0.0128	0.1348	0.0241	0.1283	0.0428	0.0025
5	rs984780	62317248	0.96	0.255413023536062	1.06	0.212122118160079	0.159601549196798	0.149115027303675	0.0081	0.0061	0.1077	0.0157	0.035	0.0183	0.0152	0.0237	0.0021	0.029	0.0441	0.1329	0.0049	0.0339	0.1186	0.0134	0.0177	0.0051	0.0021	0.0169	0.0128	0.1348	0.0241	0.1283	0.0428	0.0024
5	rs34715854	62327960	0.96	0.255413023536062	1.06	0.212122118160079	0.160732697420266	0.150532852689932	0.0081	0.0061	0.1077	0.0157	0.035	0.0184	0.0152	0.0237	0.0021	0.029	0.0441	0.1329	0.0049	0.0339	0.1186	0.0134	0.0177	0.0051	0.0021	0.0169	0.0128	0.1348	0.0241	0.1283	0.0428	0.0024
5	rs16891411	62332053	0.96	0.255413023536062	1.07	0.184406357471863	0.176807511625055	0.156443977835024	0.0081	0.0061	0.1077	0.0162	0.0349	0.0184	0.0152	0.0236	0.0021	0.029	0.0441	0.1329	0.0049	0.0339	0.1186	0.0134	0.0177	0.0051	0.0021	0.0169	0.0126	0.1348	0.0241	0.1283	0.0428	0.0024
5	rs72756778	62332810	0.96	0.255413023536062	1.07	0.184406357471863	0.174997366974762	0.159526511096453	0.0082	0.0061	0.1077	0.0162	0.035	0.0184	0.0152	0.0236	0.0021	0.029	0.044	0.133	0.005	0.0337	0.1186	0.0134	0.0177	0.0051	0.0021	0.0169	0.0126	0.1348	0.0241	0.1283	0.0428	0.0025
5	rs114928851	62333034	0.96	0.255413023536062	1.07	0.184406357471863	0.162939814144495	0.154719472733472	0.0082	0.0061	0.1078	0.0162	0.0351	0.0184	0.0152	0.0236	0.0021	0.029	0.044	0.1329	0.0049	0.0337	0.1186	0.0134	0.0177	0.005	0.0021	0.0169	0.0126	0.1348	0.0241	0.1283	0.0428	0.0025
5	rs112544763	62333756	0.96	0.255413023536062	1.07	0.184406357471863	0.161454961929915	0.154050674514486	0.0082	0.0061	0.1078	0.0162	0.0352	0.0184	0.0152	0.0236	0.0021	0.029	0.044	0.1329	0.0049	0.0337	0.1185	0.0134	0.0177	0.005	0.0021	0.0169	0.0126	0.1347	0.0241	0.1283	0.0428	0.0025
5	rs75240924	62350918	0.96	0.255413023536062	1.06	0.212122118160079	0.158100648604012	0.129066862162823	0.0082	0.0062	0.1078	0.0162	0.0351	0.0185	0.0152	0.0235	0.0021	0.029	0.044	0.133	0.0049	0.0336	0.1185	0.0135	0.0178	0.005	0.0021	0.0172	0.0125	0.1346	0.024	0.1279	0.0428	0.0025
5	rs7719444	62359811	0.96	0.255413023536062	1.06	0.212122118160079	0.158441030196244	0.127548514627829	0.0082	0.0062	0.1079	0.0162	0.0352	0.0186	0.0152	0.0235	0.0021	0.029	0.0441	0.1332	0.0049	0.0335	0.1185	0.0135	0.0178	0.0049	0.0021	0.0172	0.0126	0.1346	0.024	0.1276	0.0428	0.0025
5	rs74510948	62360386	0.96	0.255413023536062	1.06	0.212122118160079	0.157421177308082	0.126303135951984	0.0082	0.0062	0.1079	0.0163	0.0352	0.0186	0.0152	0.0235	0.0021	0.029	0.0441	0.1331	0.0049	0.0335	0.1185	0.0135	0.0178	0.0049	0.0021	0.0172	0.0125	0.1347	0.024	0.1276	0.0428	0.0025
5	rs76123931	62364231	0.96	0.255413023536062	1.07	0.184406357471863	0.155258441833326	0.12799439413275	0.0083	0.0062	0.1079	0.0163	0.0352	0.0185	0.0152	0.0234	0.0022	0.0291	0.044	0.1329	0.005	0.0333	0.1183	0.0135	0.0178	0.0049	0.002	0.0172	0.0125	0.1349	0.024	0.1276	0.0428	0.0025
5	rs73110159	62374936	0.96	0.255413023536062	1.07	0.184406357471863	0.163286270750771	0.162727629385313	0.0085	0.0063	0.1076	0.0164	0.0352	0.0185	0.0153	0.0233	0.0023	0.0294	0.0438	0.1326	0.0052	0.033	0.1175	0.0137	0.018	0.0049	0.002	0.0171	0.0124	0.1356	0.024	0.1275	0.0427	0.0026
5	rs10043679	62384934	0.96	0.255413023536062	1.07	0.184406357471863	0.171373783714504	0.169394149205701	0.0087	0.0063	0.1076	0.0164	0.0353	0.0185	0.0153	0.0234	0.0023	0.0294	0.0438	0.1325	0.0052	0.033	0.1175	0.0137	0.018	0.0049	0.002	0.0171	0.0124	0.1356	0.024	0.1274	0.0427	0.0026
5	rs10037634	62385531	0.96	0.255413023536062	1.06	0.212122118160079	0.170910579360831	0.169591640529067	0.0087	0.0063	0.1076	0.0164	0.0352	0.0186	0.0153	0.0234	0.0023	0.0294	0.0438	0.1326	0.0052	0.0331	0.1175	0.0137	0.018	0.0049	0.002	0.0169	0.0124	0.1357	0.024	0.1274	0.0427	0.0026
5	rs114073602	62403943	0.96	0.255413023536062	1.06	0.212122118160079	0.198982155539786	0.212771465328393	0.0096	0.0064	0.108	0.0165	0.0348	0.019	0.0159	0.0229	0.0024	0.0303	0.0437	0.133	0.0051	0.0318	0.1181	0.0138	0.0182	0.0047	0.002	0.0171	0.0125	0.1348	0.0239	0.1266	0.0422	0.0024
5	rs113116568	62412761	0.96	0.255413023536062	1.06	0.212122118160079	0.197740933360197	0.213625497193365	0.0096	0.0064	0.1079	0.0166	0.0348	0.0191	0.0159	0.0229	0.0024	0.0304	0.0436	0.133	0.0051	0.0317	0.1181	0.0138	0.0182	0.0047	0.002	0.017	0.0125	0.1347	0.024	0.1265	0.0422	0.0024
5	rs80243530	62418656	0.96	0.255413023536062	1.06	0.212122118160079	0.197857110291727	0.215658341327121	0.0097	0.0064	0.1078	0.0166	0.0348	0.0191	0.016	0.0229	0.0024	0.0305	0.0436	0.1331	0.0051	0.0316	0.1181	0.0138	0.0182	0.0047	0.002	0.017	0.0126	0.1347	0.024	0.1265	0.0422	0.0024
5	rs75156791	62419681	0.96	0.255413023536062	1.06	0.212122118160079	0.199098746581945	0.218880969822173	0.0097	0.0064	0.1078	0.0166	0.0348	0.0191	0.016	0.0229	0.0024	0.0305	0.0436	0.1331	0.0051	0.0316	0.1181	0.0138	0.0182	0.0047	0.002	0.017	0.0126	0.1347	0.024	0.1265	0.0422	0.0024
5	rs12153523	62431746	0.96	0.255413023536062	1.06	0.212122118160079	0.207038493924788	0.223744197961251	0.0099	0.0064	0.1077	0.0166	0.0347	0.0191	0.016	0.0229	0.0024	0.0306	0.0434	0.1331	0.0051	0.0314	0.1183	0.0139	0.0182	0.0047	0.002	0.017	0.0126	0.1345	0.024	0.1266	0.0422	0.0023
5	rs116800407	62436994	0.96	0.255413023536062	1.06	0.212122118160079	0.203715449405075	0.222443922311406	0.0099	0.0064	0.1077	0.0165	0.0348	0.0191	0.0161	0.0229	0.0024	0.0307	0.0434	0.1331	0.0052	0.0314	0.1183	0.0139	0.0183	0.0047	0.002	0.017	0.0126	0.1343	0.024	0.1266	0.0421	0.0023
5	rs10471572	62453485	0.96	0.255413023536062	1.06	0.212122118160079	0.246820312487709	0.247675215918046	0.0104	0.0065	0.1074	0.0165	0.0352	0.0193	0.0163	0.023	0.0024	0.031	0.0433	0.1333	0.0053	0.0309	0.1187	0.0138	0.0183	0.0046	0.002	0.0169	0.0127	0.1334	0.0241	0.1267	0.0416	0.0022
5	rs690803	62456932	0.96	0.255413023536062	1.06	0.212122118160079	0.281406565403496	0.258620551062643	0.0106	0.0066	0.1072	0.0165	0.0354	0.0194	0.0163	0.023	0.0024	0.0312	0.0433	0.1334	0.0054	0.0307	0.1188	0.0138	0.0183	0.0045	0.002	0.0168	0.0128	0.1329	0.0242	0.1268	0.0414	0.0021
5	rs116427971	62457691	0.96	0.255413023536062	1.06	0.212122118160079	0.279527446634502	0.250819328992232	0.0106	0.0066	0.1072	0.0165	0.0354	0.0194	0.0163	0.023	0.0024	0.0312	0.0433	0.1334	0.0054	0.0307	0.1188	0.0138	0.0183	0.0045	0.002	0.0168	0.0128	0.1329	0.0241	0.1267	0.0415	0.0021
5	rs116542092	62472827	0.96	0.255413023536062	1.06	0.212122118160079	0.283245214617429	0.258620551062643	0.0108	0.0066	0.1072	0.0164	0.0354	0.0194	0.0164	0.023	0.0024	0.0312	0.0431	0.1336	0.0054	0.0309	0.1189	0.014	0.0183	0.0044	0.0019	0.0168	0.0128	0.1327	0.0241	0.1268	0.0412	0.002
5	rs350311	62474661	0.96	0.255413023536062	1.06	0.212122118160079	0.284948129115607	0.270058579638946	0.0108	0.0066	0.1073	0.0164	0.0354	0.0194	0.0164	0.023	0.0024	0.0312	0.0431	0.1336	0.0054	0.0309	0.1189	0.014	0.0183	0.0044	0.0019	0.0168	0.0128	0.1326	0.0241	0.1268	0.0411	0.002
5	rs117673919	62482291	0.96	0.255413023536062	1.06	0.212122118160079	0.294218993416709	0.267414200360068	0.011	0.0064	0.107	0.0163	0.0356	0.0194	0.0164	0.0231	0.0024	0.0314	0.0428	0.1339	0.0055	0.0312	0.1192	0.014	0.0182	0.0043	0.0019	0.0168	0.0128	0.1326	0.024	0.1266	0.0406	0.0019
5	rs10077581	62498150	0.96	0.255413023536062	1.06	0.212122118160079	0.322320887104834	0.274445166579399	0.0113	0.0063	0.1066	0.0163	0.0357	0.0193	0.0165	0.0232	0.0024	0.0317	0.0425	0.1343	0.0056	0.0316	0.1196	0.014	0.0182	0.0041	0.0019	0.0168	0.0129	0.1326	0.0239	0.1265	0.04	0.0018
5	rs35554378	62503755	0.96	0.255413023536062	1.06	0.212122118160079	0.241072217702353	0.254540955178961	0.0107	0.0063	0.1066	0.0163	0.0357	0.0193	0.0165	0.0232	0.0024	0.0317	0.0424	0.1345	0.0056	0.0317	0.1198	0.014	0.0182	0.0041	0.002	0.0168	0.0127	0.1329	0.0239	0.1265	0.04	0.0019
5	rs72758773	62513517	0.96	0.255413023536062	1.06	0.212122118160079	0.248973027932761	0.251269512319485	0.0107	0.0063	0.1066	0.0163	0.0358	0.0194	0.0165	0.0232	0.0024	0.0317	0.0424	0.1345	0.0056	0.0317	0.1198	0.014	0.0182	0.0041	0.002	0.0168	0.0127	0.1328	0.0238	0.1265	0.0399	0.0019
5	rs79663422	62520450	0.96	0.255413023536062	1.06	0.212122118160079	0.25647631499055	0.256011788873321	0.0107	0.0063	0.1065	0.0163	0.0358	0.0194	0.0165	0.0231	0.0024	0.0316	0.0424	0.1346	0.0057	0.0317	0.1199	0.014	0.0182	0.0041	0.002	0.0168	0.0127	0.1328	0.0238	0.1265	0.0399	0.0019
5	rs72758777	62522574	0.96	0.255413023536062	1.06	0.212122118160079	0.25966489788462	0.256464889347854	0.0107	0.0063	0.1065	0.0163	0.0358	0.0194	0.0165	0.0231	0.0024	0.0316	0.0424	0.1346	0.0057	0.0317	0.1199	0.014	0.0182	0.0041	0.002	0.0168	0.0127	0.1328	0.0238	0.1265	0.0398	0.0019
5	rs74385618	62522666	0.96	0.255413023536062	1.06	0.212122118160079	0.259800099322466	0.256011788873321	0.0107	0.0063	0.1065	0.0163	0.0358	0.0194	0.0165	0.0231	0.0024	0.0316	0.0424	0.1346	0.0057	0.0317	0.1199	0.014	0.0182	0.0041	0.002	0.0168	0.0127	0.1328	0.0238	0.1265	0.0398	0.0019
5	rs10514958	62529686	0.96	0.255413023536062	1.06	0.212122118160079	0.287703214195629	0.269367963346765	0.0108	0.0063	0.1065	0.0163	0.0358	0.0195	0.0165	0.0231	0.0024	0.0315	0.0423	0.1347	0.0058	0.0316	0.1199	0.0141	0.0182	0.0042	0.002	0.0168	0.0128	0.1328	0.0238	0.1266	0.0397	0.0019
5	rs346421	62529983	0.96	0.255413023536062	1.06	0.212122118160079	0.288418044553125	0.273404264652528	0.0108	0.0063	0.1065	0.0163	0.0358	0.0195	0.0165	0.0231	0.0024	0.0315	0.0423	0.1347	0.0058	0.0316	0.1199	0.0141	0.0182	0.0042	0.002	0.0168	0.0128	0.1328	0.0238	0.1266	0.0397	0.0019
5	rs79250807	62532831	0.96	0.255413023536062	1.06	0.212122118160079	0.286038965346732	0.262149802672913	0.0108	0.0063	0.1064	0.0163	0.0358	0.0195	0.0165	0.0231	0.0024	0.0315	0.0422	0.1347	0.0058	0.0316	0.1198	0.0141	0.0182	0.0042	0.002	0.0167	0.0128	0.1328	0.0238	0.1266	0.0396	0.0019
5	rs60520315	62535661	0.96	0.255413023536062	1.06	0.212122118160079	0.202182947007061	0.215122767138093	0.0109	0.0063	0.1046	0.0165	0.0375	0.0202	0.0168	0.0233	0.0022	0.0318	0.0414	0.135	0.0056	0.0318	0.1199	0.015	0.0184	0.0036	0.002	0.0162	0.0136	0.132	0.0239	0.1262	0.0392	0.0017
5	rs71627254	62535777	0.96	0.255413023536062	1.06	0.212122118160079	0.200617962624286	0.21245149490782	0.0109	0.0063	0.1045	0.0165	0.0376	0.0202	0.0168	0.0233	0.0022	0.0318	0.0414	0.1352	0.0056	0.0318	0.1199	0.015	0.0184	0.0035	0.002	0.0161	0.0135	0.132	0.0239	0.1262	0.0392	0.0017
5	rs2126486	62536951	0.96	0.255413023536062	1.07	0.184406357471863	0.163910978893478	0.200411932867976	0.0111	0.0064	0.1042	0.0164	0.0389	0.0203	0.017	0.0234	0.0022	0.0323	0.0398	0.1371	0.0055	0.0316	0.1192	0.0154	0.0185	0.0032	0.0017	0.0157	0.014	0.1309	0.0248	0.1258	0.038	0.0017
5	rs346411	62538517	0.96	0.255413023536062	1.07	0.184406357471863	0.15728548973433	0.189020323484929	0.011	0.0063	0.1043	0.0165	0.0392	0.0203	0.017	0.0233	0.0021	0.0324	0.0396	0.1373	0.0055	0.0317	0.1192	0.0155	0.0185	0.0031	0.0017	0.0157	0.0141	0.1309	0.025	0.1257	0.0377	0.0017
5	rs73114161	62541670	0.96	0.255413023536062	1.07	0.184406357471863	0.161489402876753	0.197386881057741	0.0111	0.0063	0.1047	0.0165	0.0393	0.0203	0.0171	0.0232	0.0021	0.0323	0.0395	0.1374	0.0055	0.0318	0.1193	0.0157	0.0185	0.0031	0.0017	0.0156	0.0141	0.1309	0.025	0.1252	0.0376	0.0018
5	rs346417	62542956	0.95	0.291843936447983	1.07	0.184406357471863	0.163876236244343	0.202717078738739	0.0111	0.0062	0.1048	0.0166	0.0393	0.0203	0.0171	0.0232	0.0021	0.0323	0.0395	0.1374	0.0056	0.0318	0.1193	0.0157	0.0185	0.003	0.0017	0.0156	0.0141	0.1309	0.0251	0.1251	0.0375	0.0018
5	rs58854998	62543686	0.96	0.255413023536062	1.07	0.184406357471863	0.168428934916733	0.204188576914804	0.0111	0.0062	0.1049	0.0166	0.0393	0.0203	0.0172	0.0232	0.0022	0.0323	0.0395	0.1374	0.0056	0.0318	0.1193	0.0157	0.0186	0.003	0.0017	0.0155	0.0141	0.1308	0.0251	0.1251	0.0374	0.0018
5	rs77055250	62546124	0.96	0.255413023536062	1.07	0.184406357471863	0.169489908440809	0.211599019334641	0.0111	0.0062	0.105	0.0166	0.0394	0.0203	0.0172	0.0232	0.0022	0.0322	0.0395	0.1377	0.0056	0.0318	0.1192	0.0158	0.0186	0.003	0.0017	0.0154	0.0141	0.1306	0.0251	0.1251	0.0372	0.0018
5	rs349495	62555517	0.95	0.291843936447983	1.07	0.184406357471863	0.198012073261273	0.256691534048033	0.0112	0.0062	0.1059	0.0165	0.04	0.0201	0.0174	0.0236	0.0023	0.032	0.0394	0.1391	0.0056	0.032	0.1186	0.0162	0.0188	0.0029	0.0016	0.0145	0.0142	0.1294	0.0253	0.125	0.0362	0.0018
5	rs1462467	62572029	0.95	0.291843936447983	1.07	0.184406357471863	0.206641298651142	0.256804879998099	0.0112	0.0062	0.1058	0.0165	0.04	0.0202	0.0174	0.0236	0.0023	0.0319	0.0394	0.139	0.0055	0.032	0.119	0.0162	0.0187	0.0029	0.0016	0.0144	0.0142	0.1294	0.0252	0.1251	0.0361	0.0018
5	rs402968	62576778	0.95	0.291843936447983	1.07	0.184406357471863	0.21755761860852	0.253863009859626	0.0112	0.0062	0.1059	0.0165	0.04	0.0201	0.0173	0.0236	0.0023	0.0319	0.0394	0.1391	0.0056	0.032	0.119	0.0163	0.0188	0.0029	0.0016	0.0144	0.0141	0.1294	0.0252	0.1251	0.036	0.0018
5	rs71627255	62582423	0.95	0.291843936447983	1.07	0.184406357471863	0.215682384039708	0.24801148331801	0.0112	0.0062	0.1059	0.0165	0.04	0.0201	0.0173	0.0236	0.0023	0.0319	0.0395	0.1392	0.0056	0.0319	0.119	0.0162	0.0188	0.0029	0.0016	0.0144	0.0142	0.1294	0.0252	0.125	0.036	0.0018
5	rs1494578	62586429	0.95	0.291843936447983	1.07	0.184406357471863	0.218293884251717	0.2405362278737	0.0111	0.0062	0.1058	0.0165	0.0402	0.0201	0.0173	0.0236	0.0023	0.0318	0.0397	0.1398	0.0055	0.0318	0.1191	0.0163	0.0187	0.0028	0.0015	0.0142	0.0142	0.1293	0.0252	0.1248	0.036	0.0018
5	rs113155733	62590691	0.95	0.291843936447983	1.07	0.184406357471863	0.216618863215113	0.237212873459777	0.0111	0.0062	0.1058	0.0165	0.0402	0.02	0.0173	0.0236	0.0023	0.0318	0.0398	0.1399	0.0055	0.0318	0.1191	0.0162	0.0187	0.0028	0.0015	0.0142	0.0142	0.1293	0.0252	0.1247	0.036	0.0018
5	rs78044439	62590934	0.95	0.291843936447983	1.07	0.184406357471863	0.21653733987759	0.237212873459777	0.0111	0.0062	0.1058	0.0165	0.0402	0.02	0.0173	0.0236	0.0023	0.0318	0.0398	0.1399	0.0055	0.0318	0.1191	0.0162	0.0187	0.0028	0.0015	0.0142	0.0142	0.1293	0.0252	0.1247	0.036	0.0018
5	rs35430871	62594220	0.95	0.291843936447983	1.07	0.184406357471863	0.215397820497548	0.233904407046799	0.0111	0.0062	0.1058	0.0166	0.0402	0.02	0.0173	0.0237	0.0023	0.0318	0.0398	0.1399	0.0055	0.0318	0.1191	0.0162	0.0186	0.0028	0.0015	0.0142	0.0142	0.1293	0.0252	0.1247	0.036	0.0018
5	rs75277767	62600191	0.95	0.291843936447983	1.07	0.184406357471863	0.212120355141225	0.226461027254061	0.011	0.0061	0.1058	0.0166	0.0404	0.0199	0.0172	0.0237	0.0023	0.0317	0.0401	0.1403	0.0055	0.0318	0.1194	0.0161	0.0186	0.0028	0.0015	0.014	0.0143	0.1293	0.0252	0.1244	0.0361	0.0018
5	rs346432	62609449	0.95	0.291843936447983	1.07	0.184406357471863	0.213897202453442	0.233244511818629	0.011	0.006	0.1057	0.0166	0.0405	0.0198	0.0172	0.0238	0.0023	0.0316	0.0402	0.1406	0.0054	0.0317	0.1197	0.0161	0.0186	0.0028	0.0014	0.0138	0.0143	0.1293	0.0252	0.1243	0.0361	0.0018
5	rs10074913	62621282	0.95	0.291843936447983	1.07	0.184406357471863	0.204780253973643	0.232914789816243	0.011	0.0059	0.1058	0.0166	0.0405	0.0198	0.0172	0.0238	0.0022	0.0315	0.0403	0.1408	0.0054	0.0317	0.1197	0.0161	0.0186	0.0028	0.0014	0.0137	0.0143	0.1293	0.0252	0.1243	0.0361	0.0018
5	rs75590367	62646240	0.95	0.291843936447983	1.07	0.184406357471863	0.195348636554295	0.215551191397462	0.0109	0.0059	0.1058	0.0166	0.0406	0.0198	0.0171	0.0237	0.0022	0.0314	0.0405	0.141	0.0053	0.0316	0.1199	0.0162	0.0185	0.0027	0.0014	0.0137	0.0144	0.1294	0.0253	0.124	0.0361	0.0018
5	rs13347337	62649466	0.95	0.291843936447983	1.05	0.24269399207398	0.1961570732829	0.224829647859156	0.0109	0.0059	0.1058	0.0166	0.0406	0.0198	0.0171	0.0237	0.0022	0.0314	0.0405	0.141	0.0053	0.0316	0.1199	0.0162	0.0185	0.0027	0.0014	0.0137	0.0144	0.1294	0.0253	0.124	0.0361	0.0018
5	rs116329098	62671459	0.95	0.291843936447983	1.05	0.24269399207398	0.186132293473229	0.206191285363233	0.0108	0.0059	0.1058	0.0165	0.0406	0.0198	0.0171	0.0236	0.0021	0.0314	0.0406	0.1407	0.0052	0.0318	0.1202	0.0162	0.0188	0.0026	0.0013	0.0135	0.0143	0.1297	0.0255	0.1237	0.0362	0.0017
5	rs6891508	62680570	0.95	0.291843936447983	1.05	0.24269399207398	0.188761073167065	0.222119240298046	0.0108	0.0059	0.1059	0.0164	0.0407	0.0198	0.0171	0.0235	0.0021	0.0314	0.0406	0.1406	0.0051	0.0318	0.1204	0.0163	0.0189	0.0026	0.0013	0.0134	0.0143	0.1298	0.0256	0.1237	0.0362	0.0017
5	rs115452040	62683153	0.95	0.291843936447983	1.05	0.24269399207398	0.188195982667898	0.217052884243873	0.0108	0.0059	0.1059	0.0164	0.0407	0.0198	0.0171	0.0235	0.0021	0.0314	0.0406	0.1406	0.0051	0.0318	0.1204	0.0163	0.0189	0.0026	0.0013	0.0134	0.0143	0.1298	0.0256	0.1236	0.0362	0.0017
5	rs7723179	62691571	0.95	0.291843936447983	1.05	0.24269399207398	0.191639123903327	0.227659807517001	0.0108	0.0059	0.1059	0.0164	0.0406	0.0198	0.017	0.0235	0.0021	0.0314	0.0407	0.1406	0.0051	0.0318	0.1204	0.0163	0.0189	0.0026	0.0013	0.0133	0.0143	0.1299	0.0256	0.1237	0.0363	0.0017
5	rs114675672	62694566	0.95	0.291843936447983	1.05	0.24269399207398	0.187256323405898	0.219742984921617	0.0108	0.0059	0.106	0.0164	0.0406	0.0198	0.017	0.0236	0.0021	0.0314	0.0407	0.1406	0.0051	0.0318	0.1204	0.0163	0.0189	0.0026	0.0013	0.0133	0.0143	0.1299	0.0256	0.1236	0.0362	0.0017
5	rs78771475	62705154	0.95	0.291843936447983	1.05	0.24269399207398	0.189100593635947	0.213198340012011	0.0105	0.0059	0.1062	0.0164	0.0407	0.0199	0.0171	0.0237	0.002	0.0311	0.0406	0.141	0.005	0.0319	0.1203	0.0164	0.0189	0.0024	0.0012	0.0132	0.0145	0.1305	0.0258	0.1231	0.036	0.0015
5	rs114580906	62706830	0.95	0.291843936447983	1.05	0.24269399207398	0.188949652486342	0.214801633322173	0.0104	0.0059	0.1063	0.0165	0.0407	0.0199	0.0171	0.0238	0.002	0.031	0.0406	0.1411	0.0049	0.0319	0.1203	0.0165	0.019	0.0024	0.0011	0.0132	0.0145	0.1306	0.0258	0.123	0.0359	0.0015
5	rs17777857	62731631	0.95	0.291843936447983	1.05	0.24269399207398	0.1961570732829	0.193549903792206	0.0103	0.0058	0.1065	0.0165	0.0406	0.0199	0.0171	0.0238	0.0019	0.0308	0.0406	0.1414	0.0048	0.0319	0.1202	0.0166	0.019	0.0023	0.001	0.0132	0.0146	0.131	0.0259	0.1228	0.0358	0.0014
5	rs35877410	62736192	0.95	0.291843936447983	1.05	0.24269399207398	0.197044687115604	0.202087527088295	0.0103	0.0058	0.1065	0.0165	0.0406	0.0199	0.0171	0.0238	0.0019	0.0308	0.0406	0.1414	0.0048	0.0319	0.1202	0.0166	0.019	0.0023	0.001	0.0132	0.0146	0.131	0.026	0.1228	0.0358	0.0014
5	rs7728520	62750346	0.95	0.291843936447983	1.05	0.24269399207398	0.180056267559185	0.152716186488065	0.0101	0.0058	0.1066	0.0164	0.0407	0.0195	0.0169	0.0239	0.0019	0.0305	0.0405	0.1418	0.0048	0.0319	0.1206	0.0166	0.0187	0.0022	0.001	0.0132	0.0147	0.1318	0.0262	0.1227	0.0358	0.0012
5	rs75167173	62755457	0.95	0.291843936447983	1.05	0.24269399207398	0.164850660004203	0.153097045109159	0.0101	0.0058	0.1069	0.0164	0.0407	0.0195	0.0169	0.0239	0.0018	0.0305	0.0405	0.1418	0.0047	0.0319	0.1205	0.0166	0.0187	0.0022	0.001	0.0132	0.0147	0.1318	0.0262	0.1226	0.0358	0.0012
5	rs78474499	62756288	0.95	0.291843936447983	1.05	0.24269399207398	0.164119525317458	0.151385858353115	0.0101	0.0058	0.1069	0.0164	0.0407	0.0195	0.0169	0.0239	0.0018	0.0305	0.0405	0.1418	0.0047	0.0319	0.1205	0.0166	0.0187	0.0022	0.001	0.0132	0.0147	0.1318	0.0262	0.1226	0.0358	0.0012
5	rs79567137	62763334	0.95	0.291843936447983	1.05	0.24269399207398	0.146230873907002	0.147890154095013	0.01	0.006	0.1073	0.0164	0.0407	0.0194	0.0169	0.0239	0.0016	0.0305	0.0405	0.1417	0.0047	0.0319	0.1204	0.0167	0.0187	0.0022	0.001	0.0132	0.0147	0.1317	0.0263	0.1225	0.0357	0.0012
5	rs615930	62765250	0.95	0.291843936447983	1.04	0.276253925711104	0.145064319861244	0.145451359012287	0.01	0.006	0.1073	0.0164	0.0407	0.0194	0.0169	0.0239	0.0016	0.0305	0.0405	0.1417	0.0046	0.0319	0.1203	0.0167	0.0187	0.0022	0.001	0.0132	0.0147	0.1317	0.0263	0.1225	0.0357	0.0012
5	rs116078261	62777944	0.95	0.291843936447983	1.04	0.276253925711104	0.106372785140135	0.150248902051646	0.01	0.006	0.1073	0.0162	0.0405	0.0192	0.0169	0.0239	0.0016	0.0305	0.0402	0.1419	0.0046	0.0321	0.1202	0.0168	0.0186	0.0022	9e-04	0.014	0.0147	0.1325	0.0259	0.1225	0.0356	0.0011
5	rs2441196	62801852	0.95	0.291843936447983	1.04	0.276253925711104	0.0944747915805051	0.149398206452259	0.01	0.0061	0.1074	0.0162	0.0403	0.0191	0.0169	0.0239	0.0017	0.0305	0.04	0.1419	0.0046	0.0321	0.1201	0.0168	0.0185	0.0022	9e-04	0.0143	0.0147	0.1328	0.0258	0.1225	0.0355	0.0012
5	rs115847972	62809660	0.95	0.291843936447983	1.04	0.276253925711104	0.0928433254356482	0.144423980149105	0.01	0.0061	0.1074	0.0162	0.0403	0.019	0.0169	0.0239	0.0017	0.0305	0.04	0.1419	0.0046	0.0321	0.1201	0.0168	0.0185	0.0022	9e-04	0.0143	0.0147	0.1328	0.0258	0.1224	0.0355	0.0012
5	rs76456035	62813285	0.94	0.331738599837001	1.04	0.276253925711104	0.0943754047262106	0.141357726716542	0.01	0.0061	0.1074	0.0162	0.0403	0.019	0.0169	0.0239	0.0017	0.0305	0.0401	0.1419	0.0046	0.0321	0.12	0.0168	0.0185	0.0022	9e-04	0.0142	0.0146	0.133	0.0259	0.1224	0.0355	0.0012
5	rs255414	62817900	0.94	0.331738599837001	1.04	0.276253925711104	0.0941520251220958	0.149965144010172	0.01	0.0061	0.1074	0.0162	0.0403	0.019	0.0169	0.0239	0.0017	0.0306	0.0401	0.1419	0.0046	0.0321	0.12	0.0169	0.0185	0.0022	9e-04	0.0142	0.0146	0.133	0.0259	0.1224	0.0355	0.0012
5	rs587967	62829781	0.94	0.331738599837001	1.04	0.276253925711104	0.0904780218401061	0.147890154095013	0.0099	0.0061	0.1075	0.0161	0.0403	0.0189	0.0169	0.024	0.0017	0.0306	0.0402	0.142	0.0045	0.0319	0.12	0.0169	0.0184	0.0022	9e-04	0.0142	0.0146	0.1334	0.0259	0.1223	0.0355	0.0012
5	rs74782097	62834568	0.94	0.331738599837001	1.04	0.276253925711104	0.0896340217665912	0.144703912858457	0.0099	0.0062	0.1075	0.0161	0.0403	0.0188	0.0169	0.024	0.0017	0.0306	0.0402	0.142	0.0045	0.0318	0.12	0.0169	0.0184	0.0022	9e-04	0.0141	0.0146	0.1334	0.0259	0.1223	0.0355	0.0012
5	rs74959882	62839812	0.94	0.331738599837001	1.04	0.276253925711104	0.0875340633032694	0.141450291838221	0.0099	0.0061	0.1075	0.0161	0.0403	0.0188	0.0169	0.024	0.0017	0.0306	0.0402	0.1421	0.0045	0.0318	0.12	0.0169	0.0183	0.0022	9e-04	0.0141	0.0145	0.1335	0.0259	0.1223	0.0355	0.0011
5	rs114554843	62842705	0.94	0.331738599837001	1.04	0.276253925711104	0.0875814390439385	0.141635488226856	0.0099	0.0061	0.1075	0.0161	0.0403	0.0188	0.0169	0.0241	0.0017	0.0306	0.0402	0.1421	0.0045	0.0318	0.12	0.0169	0.0183	0.0022	9e-04	0.0141	0.0145	0.1336	0.0259	0.1223	0.0355	0.0011
5	rs12656005	62853163	0.94	0.331738599837001	1.04	0.276253925711104	0.0895859444481716	0.148266650591268	0.0099	0.0061	0.1075	0.0161	0.0403	0.0187	0.0169	0.0241	0.0017	0.0306	0.0402	0.142	0.0045	0.0317	0.12	0.017	0.0184	0.0022	9e-04	0.0141	0.0145	0.1336	0.0259	0.1223	0.0355	0.0011
5	rs16891972	62855755	0.94	0.331738599837001	1.04	0.276253925711104	0.0898987392189021	0.147326056600099	0.0099	0.0061	0.1075	0.0161	0.0404	0.0188	0.0169	0.0241	0.0017	0.0306	0.0402	0.142	0.0045	0.0317	0.12	0.017	0.0184	0.0022	9e-04	0.0141	0.0145	0.1336	0.0259	0.1223	0.0355	0.0011
5	rs17176153	62855869	0.94	0.331738599837001	1.04	0.276253925711104	0.0898987392189021	0.14648136960889	0.0099	0.0061	0.1075	0.0161	0.0404	0.0188	0.0169	0.0241	0.0017	0.0306	0.0402	0.142	0.0045	0.0317	0.12	0.017	0.0184	0.0022	9e-04	0.0141	0.0145	0.1336	0.0259	0.1223	0.0355	0.0011
5	rs111863166	62858042	0.94	0.331738599837001	1.04	0.276253925711104	0.08975428657464	0.144703912858457	0.0099	0.0061	0.1075	0.0161	0.0404	0.0188	0.0169	0.0241	0.0017	0.0306	0.0402	0.1421	0.0045	0.0317	0.12	0.017	0.0184	0.0022	9e-04	0.0141	0.0145	0.1336	0.0259	0.1223	0.0355	0.0011
5	rs78146625	62859186	0.94	0.331738599837001	1.04	0.276253925711104	0.0901156941386536	0.147420018860271	0.0099	0.0061	0.1075	0.0161	0.0404	0.0188	0.0169	0.0241	0.0017	0.0306	0.0402	0.1421	0.0045	0.0316	0.12	0.017	0.0184	0.0022	9e-04	0.0141	0.0145	0.1336	0.0259	0.1223	0.0355	0.0011
5	rs115601652	62877188	0.94	0.331738599837001	1.03	0.312927433563081	0.102091122353659	0.143678453793877	0.0098	0.0061	0.1081	0.0161	0.0411	0.0187	0.0168	0.0239	0.0016	0.0305	0.0404	0.1422	0.0044	0.0316	0.1202	0.017	0.0183	0.0022	8e-04	0.0139	0.0143	0.1337	0.0257	0.1222	0.0353	0.0011
5	rs615929	62888809	0.94	0.331738599837001	1.03	0.312927433563081	0.106640674915721	0.151480743441866	0.0098	0.0061	0.1082	0.0161	0.0412	0.0187	0.0168	0.0239	0.0016	0.0305	0.0404	0.1424	0.0044	0.0316	0.1202	0.017	0.0183	0.0022	8e-04	0.0139	0.0141	0.1337	0.0257	0.1222	0.0352	0.0011
5	rs2052493	62895028	0.94	0.331738599837001	1.03	0.312927433563081	0.11571631519558	0.15300179864157	0.0098	0.0061	0.1083	0.0161	0.0412	0.0186	0.0168	0.0238	0.0016	0.0305	0.0405	0.1423	0.0044	0.0316	0.1202	0.017	0.0183	0.0022	8e-04	0.0138	0.0141	0.1338	0.0257	0.1222	0.0352	0.0011
5	rs78240130	62906013	0.94	0.331738599837001	1.03	0.312927433563081	0.124424321675664	0.155102107123548	0.0099	0.0061	0.1083	0.0161	0.0413	0.0186	0.0167	0.0238	0.0016	0.0305	0.0405	0.1422	0.0044	0.0316	0.1201	0.017	0.0182	0.0022	7e-04	0.0138	0.0141	0.1338	0.0258	0.1222	0.0352	0.0011
5	rs114425949	62909471	0.94	0.331738599837001	1.04	0.276253925711104	0.123953276184662	0.155293550685093	0.0099	0.0061	0.1083	0.0161	0.0413	0.0185	0.0167	0.0238	0.0016	0.0305	0.0405	0.1423	0.0044	0.0316	0.1201	0.0171	0.0182	0.0022	7e-04	0.0138	0.0141	0.1339	0.0258	0.1222	0.0352	0.0011
5	rs16892034	62915807	0.94	0.331738599837001	1.04	0.276253925711104	0.124277003201083	0.15663600949477	0.0099	0.0061	0.1083	0.0161	0.0413	0.0185	0.0167	0.0238	0.0016	0.0305	0.0405	0.1422	0.0044	0.0316	0.1201	0.0171	0.0182	0.0022	7e-04	0.0138	0.0141	0.1339	0.0258	0.1222	0.0352	0.0011
5	rs6449668	62921438	0.94	0.331738599837001	1.04	0.276253925711104	0.127482715606007	0.1593332279395	0.0099	0.0061	0.1083	0.0161	0.0414	0.0185	0.0167	0.0238	0.0017	0.0305	0.0405	0.1424	0.0045	0.0316	0.12	0.0171	0.0182	0.0022	7e-04	0.0138	0.0141	0.1338	0.0257	0.1222	0.0352	0.0011
5	rs114856368	62930253	0.94	0.331738599837001	1.04	0.276253925711104	0.127482715606007	0.157116455162201	0.0099	0.0061	0.1083	0.0161	0.0414	0.0185	0.0167	0.0238	0.0017	0.0305	0.0405	0.1424	0.0045	0.0316	0.12	0.0171	0.0182	0.0022	7e-04	0.0138	0.0141	0.1339	0.0257	0.1222	0.0352	0.0011
5	rs7707924	62932122	0.94	0.331738599837001	1.04	0.276253925711104	0.127422899867902	0.155580873835835	0.0098	0.0061	0.1083	0.0161	0.0414	0.0185	0.0167	0.0238	0.0017	0.0305	0.0405	0.1424	0.0045	0.0315	0.12	0.0171	0.0182	0.0022	7e-04	0.0138	0.0141	0.1339	0.0257	0.1222	0.0352	0.0011
5	rs34030062	62945522	0.94	0.331738599837001	1.03	0.312927433563081	0.131590144801247	0.159913326398094	0.0099	0.0061	0.1085	0.0161	0.0415	0.0185	0.0167	0.0237	0.0017	0.0304	0.0405	0.1424	0.0045	0.0316	0.12	0.0171	0.0181	0.0022	7e-04	0.0137	0.014	0.1341	0.0257	0.1222	0.0352	0.0011
5	rs6897252	62952337	0.94	0.331738599837001	1.03	0.312927433563081	0.132966580690285	0.161463899793957	0.0099	0.0061	0.1085	0.0161	0.0414	0.0184	0.0167	0.0236	0.0017	0.0304	0.0405	0.1424	0.0045	0.0316	0.12	0.0171	0.0181	0.0022	7e-04	0.0137	0.014	0.1341	0.0257	0.1221	0.0352	0.0011
5	rs7704033	62953731	0.94	0.331738599837001	1.03	0.312927433563081	0.133120051412905	0.161949537948731	0.0099	0.0061	0.1084	0.0161	0.0415	0.0185	0.0167	0.0237	0.0017	0.0304	0.0405	0.1425	0.0045	0.0316	0.12	0.0171	0.0182	0.0022	7e-04	0.0137	0.014	0.1341	0.0257	0.122	0.0352	0.0011
5	rs4700597	62954759	0.94	0.331738599837001	1.03	0.312927433563081	0.133058650318882	0.161172764327947	0.0099	0.0061	0.1084	0.0161	0.0415	0.0185	0.0167	0.0237	0.0017	0.0304	0.0405	0.1425	0.0045	0.0316	0.1201	0.0171	0.0182	0.0022	7e-04	0.0137	0.014	0.1341	0.0257	0.1219	0.0352	0.0011
5	rs34962288	62955296	0.94	0.331738599837001	1.03	0.312927433563081	0.132751900938607	0.157116455162201	0.0099	0.0061	0.1084	0.0161	0.0415	0.0185	0.0167	0.0237	0.0017	0.0304	0.0405	0.1425	0.0045	0.0316	0.1201	0.0171	0.0182	0.0022	7e-04	0.0137	0.014	0.1341	0.0257	0.1219	0.0352	0.0011
5	rs17178298	62960321	0.94	0.331738599837001	1.03	0.312927433563081	0.131620638411964	0.144051042137703	0.0099	0.0061	0.1084	0.0161	0.0415	0.0185	0.0167	0.0237	0.0017	0.0304	0.0405	0.1424	0.0045	0.0316	0.1201	0.0171	0.0182	0.0022	7e-04	0.0137	0.014	0.134	0.0257	0.1219	0.0352	0.0011
5	rs80161567	62965978	0.94	0.331738599837001	1.03	0.312927433563081	0.121091821887736	0.135388633198017	0.0099	0.0061	0.1084	0.0161	0.0416	0.0185	0.0167	0.0236	0.0017	0.0305	0.0405	0.1423	0.0045	0.0316	0.1201	0.0171	0.0181	0.0023	8e-04	0.0137	0.0142	0.1338	0.0257	0.1216	0.0353	0.0011
5	rs76501275	62972518	0.94	0.331738599837001	1.03	0.312927433563081	0.118814761657872	0.133571041827139	0.0099	0.0061	0.1084	0.0161	0.0417	0.0185	0.0167	0.0236	0.0017	0.0306	0.0405	0.1423	0.0045	0.0317	0.1202	0.0171	0.0181	0.0023	8e-04	0.0137	0.0143	0.1338	0.0257	0.1215	0.0353	0.0011
5	rs72764387	62981563	0.94	0.331738599837001	1.03	0.312927433563081	0.0701204107916711	0.0910031626016865	0.01	0.0062	0.1077	0.0157	0.0417	0.0184	0.0164	0.0233	0.0017	0.0312	0.0404	0.141	0.0045	0.0319	0.1212	0.0175	0.0176	0.0025	0.001	0.014	0.0172	0.1325	0.0261	0.1191	0.0359	0.0012
5	rs78441452	62983373	0.94	0.331738599837001	1.03	0.312927433563081	0.0700177916495844	0.0902218807645841	0.01	0.0062	0.1077	0.0157	0.0417	0.0184	0.0164	0.0233	0.0017	0.0312	0.0404	0.1411	0.0045	0.0319	0.1212	0.0175	0.0175	0.0025	0.001	0.014	0.0173	0.1325	0.0261	0.1189	0.0359	0.0012
5	rs114875437	62985928	0.94	0.331738599837001	1.03	0.312927433563081	0.069894777891312	0.0881258425092781	0.01	0.0062	0.1077	0.0157	0.0417	0.0184	0.0164	0.0233	0.0017	0.0312	0.0404	0.1411	0.0045	0.0319	0.1212	0.0175	0.0175	0.0025	0.001	0.014	0.0173	0.1324	0.0261	0.1189	0.0359	0.0012
5	rs9291793	62986507	0.94	0.331738599837001	1.03	0.312927433563081	0.0697923740700397	0.0879713630836043	0.01	0.0062	0.1077	0.0157	0.0417	0.0184	0.0164	0.0233	0.0017	0.0312	0.0403	0.1412	0.0045	0.0319	0.1212	0.0176	0.0176	0.0025	0.001	0.014	0.0173	0.1324	0.0261	0.1188	0.0359	0.0013
5	rs58070520	62987150	0.94	0.331738599837001	1.03	0.312927433563081	0.0711519922956198	0.086585931532156	0.01	0.0062	0.1078	0.0157	0.0417	0.0184	0.0164	0.0233	0.0017	0.0312	0.0403	0.1412	0.0045	0.0319	0.1212	0.0176	0.0176	0.0025	0.001	0.014	0.0174	0.1324	0.0261	0.1188	0.0359	0.0013
5	rs2202267	62987666	0.94	0.331738599837001	1.03	0.312927433563081	0.0714010319626713	0.0996095188275764	0.01	0.0062	0.1078	0.0157	0.0417	0.0184	0.0164	0.0233	0.0017	0.0312	0.0403	0.1412	0.0045	0.0319	0.1212	0.0176	0.0176	0.0026	0.001	0.014	0.0174	0.1324	0.0261	0.1188	0.0359	0.0013
5	rs1393958	62987761	0.94	0.331738599837001	1.03	0.312927433563081	0.0707588360801704	0.0992043511322446	0.01	0.0062	0.1079	0.0157	0.0417	0.0184	0.0164	0.0233	0.0017	0.0312	0.0403	0.1412	0.0045	0.0319	0.1212	0.0176	0.0176	0.0026	0.001	0.014	0.0174	0.1324	0.0261	0.1188	0.0359	0.0012
5	rs7725624	63010725	0.94	0.331738599837001	1.03	0.312927433563081	0.0555053544683663	0.0884351260480472	0.0099	0.0062	0.1079	0.0155	0.0416	0.0184	0.0163	0.0232	0.0014	0.0314	0.0401	0.1412	0.0044	0.0322	0.1215	0.0176	0.0175	0.0026	9e-04	0.0139	0.0176	0.1324	0.0261	0.1187	0.0359	0.0013
5	rs16892197	63022214	0.94	0.331738599837001	1.03	0.312927433563081	0.0612357480914644	0.081507047839244	0.0099	0.0062	0.1079	0.0155	0.0416	0.0184	0.0162	0.0233	0.0013	0.0315	0.0401	0.1412	0.0044	0.0323	0.1218	0.0175	0.0174	0.0027	9e-04	0.0139	0.0176	0.1324	0.0262	0.1185	0.0358	0.0013
5	rs1030221	63024606	0.94	0.331738599837001	1.03	0.312927433563081	0.0586975285122852	0.0790513012236814	0.0099	0.0062	0.1078	0.0155	0.0416	0.0184	0.0162	0.0233	0.0013	0.0315	0.0401	0.1412	0.0044	0.0323	0.1218	0.0175	0.0174	0.0027	9e-04	0.0139	0.0176	0.1323	0.0262	0.1184	0.0361	0.0013
5	rs10054295	63035923	0.94	0.331738599837001	1.03	0.312927433563081	0.0625030518920837	0.0716562263313227	0.0099	0.0062	0.108	0.0154	0.0416	0.0184	0.0162	0.0232	0.0013	0.0316	0.0402	0.141	0.0044	0.0323	0.122	0.0175	0.0173	0.0027	9e-04	0.014	0.0177	0.1323	0.0263	0.1181	0.0361	0.0013
5	rs72766225	63042657	0.94	0.331738599837001	1.03	0.312927433563081	0.0540745955378966	0.077211288840029	0.0098	0.0061	0.1086	0.0151	0.041	0.0185	0.0162	0.0231	0.0012	0.0322	0.0405	0.1406	0.0042	0.0323	0.1229	0.0176	0.0173	0.0028	8e-04	0.0142	0.0179	0.132	0.0265	0.117	0.036	0.0012
5	rs260994	63045506	0.93	0.375229593708928	1.03	0.312927433563081	0.0259969773350258	0.0588934940657599	0.0093	0.006	0.1097	0.0145	0.0405	0.0186	0.016	0.0228	0.0011	0.0332	0.0405	0.1407	0.0037	0.0325	0.1249	0.0178	0.017	0.0028	8e-04	0.0154	0.0182	0.1312	0.0271	0.1148	0.0358	0.001
5	rs260993	63045541	0.93	0.375229593708928	1.03	0.312927433563081	0.0258305742490381	0.0610024421931674	0.0093	0.006	0.1097	0.0145	0.0405	0.0186	0.016	0.0228	0.0011	0.0332	0.0405	0.1407	0.0037	0.0325	0.1249	0.0178	0.017	0.0028	8e-04	0.0154	0.0182	0.1311	0.0271	0.1148	0.0358	0.001
5	rs72766229	63046986	0.93	0.375229593708928	1.03	0.312927433563081	0.0240992884374214	0.059944021356408	0.0093	0.006	0.1098	0.0144	0.0404	0.0186	0.016	0.0228	0.0011	0.0332	0.0405	0.1407	0.0037	0.0325	0.1248	0.0178	0.0171	0.0028	9e-04	0.0154	0.0182	0.1312	0.0271	0.1147	0.0358	0.001
5	rs17794671	63047593	0.93	0.375229593708928	1.03	0.312927433563081	0.0242179925420783	0.0608033889332652	0.0093	0.006	0.1098	0.0144	0.0404	0.0186	0.016	0.0228	0.0011	0.0332	0.0405	0.1408	0.0037	0.0325	0.1248	0.0178	0.0171	0.0028	9e-04	0.0154	0.0182	0.1312	0.0271	0.1147	0.0358	0.001
5	rs74540056	63051050	0.93	0.375229593708928	1.03	0.312927433563081	0.0242775013276264	0.0600758931358558	0.0093	0.006	0.1098	0.0144	0.0404	0.0186	0.016	0.0227	0.0011	0.0332	0.0404	0.1408	0.0037	0.0325	0.1249	0.0178	0.0171	0.0028	9e-04	0.0154	0.0182	0.1312	0.0271	0.1148	0.0357	0.001
5	rs76597623	63058191	0.93	0.375229593708928	1.03	0.312927433563081	0.0239711632571813	0.0618681926941815	0.0093	0.006	0.11	0.0144	0.0404	0.0186	0.016	0.0227	0.0011	0.0332	0.0403	0.1408	0.0037	0.0325	0.1249	0.0178	0.0171	0.0028	9e-04	0.0154	0.0181	0.1313	0.0271	0.1147	0.0357	0.0011
5	rs1503519	63066733	0.93	0.375229593708928	1.03	0.312927433563081	0.0232318761258186	0.0610688546371162	0.0093	0.006	0.11	0.0144	0.0404	0.0187	0.016	0.0227	0.0011	0.0332	0.0403	0.1409	0.0037	0.0325	0.1249	0.0178	0.0171	0.0028	9e-04	0.0154	0.0181	0.1313	0.0271	0.1147	0.0358	0.0011
5	rs429752	63068130	0.93	0.375229593708928	1.03	0.312927433563081	0.0231742173708934	0.06093606042113	0.0093	0.006	0.11	0.0144	0.0404	0.0187	0.016	0.0227	0.0011	0.0332	0.0403	0.1409	0.0037	0.0325	0.1249	0.0178	0.0171	0.0028	9e-04	0.0154	0.0181	0.1313	0.0271	0.1147	0.0358	0.0011
5	rs9291798	63075583	0.93	0.375229593708928	1.03	0.312927433563081	0.0211842738145042	0.0595491463619057	0.0093	0.006	0.1101	0.0143	0.0405	0.0187	0.0161	0.0228	0.0011	0.0336	0.0401	0.1404	0.0036	0.0325	0.1247	0.0176	0.017	0.0029	9e-04	0.0153	0.0181	0.1313	0.0272	0.1145	0.036	0.0011
5	rs1955278	63079001	0.93	0.375229593708928	1.03	0.312927433563081	0.0202457417944014	0.0657248103554175	0.0093	0.0059	0.1101	0.0143	0.0405	0.0188	0.0161	0.0228	0.0011	0.0337	0.0401	0.1404	0.0036	0.0325	0.1247	0.0176	0.017	0.0029	9e-04	0.0152	0.0181	0.1313	0.0272	0.1144	0.0361	0.0011
5	rs116092724	63086119	0.92	0.422441555019286	1.03	0.312927433563081	0.0163773895664837	0.0555343001299485	0.0093	0.006	0.1101	0.0141	0.0405	0.0187	0.016	0.0228	0.0011	0.034	0.0401	0.1402	0.0035	0.0324	0.1249	0.0174	0.0169	0.0029	9e-04	0.0155	0.0183	0.1312	0.0273	0.1143	0.0363	0.0011
5	rs73761435	63089528	0.92	0.422441555019286	1.03	0.312927433563081	0.015074617484093	0.06093606042113	0.0093	0.006	0.1101	0.014	0.0405	0.0187	0.0159	0.0228	0.0011	0.0341	0.0401	0.1403	0.0034	0.0324	0.1249	0.0173	0.0168	0.003	0.001	0.0156	0.0184	0.1311	0.0273	0.1142	0.0363	0.0011
5	rs114022228	63093521	0.92	0.422441555019286	1.03	0.312927433563081	0.014527706147272	0.0533212210170156	0.0093	0.006	0.1101	0.014	0.0406	0.0187	0.0159	0.0228	0.0011	0.0341	0.04	0.1402	0.0034	0.0324	0.125	0.0173	0.0168	0.003	0.001	0.0155	0.0184	0.1309	0.0273	0.1144	0.0363	0.0011
5	rs1382380	63099227	0.92	0.422441555019286	1.03	0.312927433563081	0.013955819890779	0.0545177874489787	0.0093	0.006	0.1101	0.014	0.0406	0.0186	0.0159	0.0228	0.001	0.0342	0.04	0.1402	0.0034	0.0324	0.1251	0.0173	0.0168	0.003	0.001	0.0155	0.0183	0.131	0.0274	0.1144	0.0364	0.0011
5	rs17180834	63105163	0.92	0.422441555019286	1.03	0.312927433563081	0.0118694266942846	0.0525714224758535	0.0092	0.0062	0.1107	0.0138	0.0408	0.0182	0.0158	0.0226	0.001	0.0348	0.04	0.14	0.003	0.0324	0.1253	0.017	0.0167	0.003	0.0011	0.0151	0.0186	0.1302	0.0277	0.1155	0.0362	0.0011
5	rs77027000	63110262	0.92	0.422441555019286	1.03	0.312927433563081	0.012183821896779	0.0473933940621845	0.0092	0.0062	0.1108	0.0137	0.0409	0.0181	0.0157	0.0225	0.001	0.0349	0.04	0.1399	0.0029	0.0324	0.1253	0.017	0.0167	0.003	0.0011	0.015	0.0187	0.13	0.0277	0.1157	0.0361	0.0011
5	rs724418	63113976	0.92	0.422441555019286	1.03	0.312927433563081	0.0130694898752254	0.0562378374433771	0.0092	0.0062	0.1108	0.0137	0.041	0.0181	0.0157	0.0225	0.001	0.035	0.0401	0.1399	0.0029	0.0323	0.1254	0.017	0.0167	0.003	0.0011	0.015	0.0187	0.13	0.0277	0.1158	0.036	0.0011
5	rs1478491	63114051	0.92	0.422441555019286	1.03	0.312927433563081	0.0132982134531361	0.0560455860480293	0.0092	0.0062	0.1108	0.0137	0.041	0.0181	0.0157	0.0225	0.001	0.035	0.0401	0.1399	0.0029	0.0323	0.1254	0.017	0.0167	0.0029	0.0011	0.015	0.0187	0.13	0.0278	0.1158	0.036	0.0011
5	rs13179925	63116471	0.92	0.422441555019286	1.03	0.312927433563081	0.0133751128784404	0.0538865848124966	0.0092	0.0062	0.1108	0.0137	0.041	0.0181	0.0157	0.0225	0.001	0.035	0.0401	0.1398	0.0029	0.0323	0.1255	0.017	0.0167	0.0029	0.0011	0.015	0.0187	0.13	0.0278	0.1158	0.0359	0.0011
5	rs62382212	63126850	0.92	0.422441555019286	1.03	0.312927433563081	0.0105266609939186	0.0426802090410908	0.0091	0.0062	0.1102	0.0137	0.0411	0.0181	0.0156	0.0224	9e-04	0.035	0.0401	0.1392	0.0028	0.0324	0.1259	0.017	0.0167	0.0028	0.0011	0.0149	0.0185	0.1301	0.0277	0.1165	0.0361	0.0011
5	rs72766290	63154367	0.92	0.422441555019286	1.03	0.312927433563081	0.00719970271855636	0.0414381110616784	0.0091	0.0062	0.1093	0.0136	0.0412	0.0182	0.0156	0.0226	0.001	0.0351	0.0405	0.1378	0.0027	0.0328	0.1269	0.017	0.0166	0.0025	0.0011	0.0148	0.0181	0.1297	0.0278	0.1177	0.0364	0.0012
5	rs358818	63155384	0.92	0.422441555019286	1.03	0.312927433563081	0.00720372225399648	0.0407675332562023	0.0091	0.0062	0.1093	0.0136	0.0412	0.0182	0.0156	0.0226	0.001	0.0351	0.0405	0.1378	0.0027	0.0328	0.1269	0.017	0.0166	0.0025	0.0011	0.0148	0.0181	0.1297	0.0278	0.1177	0.0364	0.0012
5	rs115749081	63167810	0.92	0.422441555019286	1.04	0.276253925711104	0.00718364181521396	0.0420006674665008	0.0092	0.0062	0.1093	0.0136	0.0413	0.0182	0.0156	0.0226	0.001	0.0351	0.0405	0.1377	0.0027	0.0328	0.1269	0.017	0.0166	0.0025	0.0012	0.0148	0.0181	0.1296	0.0278	0.1178	0.0365	0.0012
5	rs80303809	63168863	0.91	0.473491286898298	1.03	0.312927433563081	0.00748112178790731	0.0467405359611238	0.0092	0.0062	0.1093	0.0136	0.0413	0.0182	0.0156	0.0226	0.001	0.0351	0.0406	0.1377	0.0027	0.0326	0.1269	0.017	0.0166	0.0025	0.0012	0.0148	0.0181	0.1296	0.0278	0.1179	0.0365	0.0012
5	rs76439681	63179565	0.91	0.473491286898298	1.03	0.312927433563081	0.00751013629776285	0.0369011486099333	0.0092	0.0061	0.1092	0.0136	0.0413	0.0182	0.0156	0.0227	0.001	0.0351	0.0406	0.1376	0.0027	0.0327	0.1269	0.017	0.0166	0.0025	0.0012	0.0147	0.018	0.1295	0.0277	0.1181	0.0365	0.0013
5	rs1478499	63186291	0.91	0.473491286898298	1.04	0.276253925711104	0.00723594066953144	0.0327556241814075	0.0092	0.0061	0.1092	0.0136	0.0414	0.0182	0.0156	0.0227	0.001	0.035	0.0406	0.1376	0.0027	0.0327	0.1268	0.017	0.0166	0.0025	0.0012	0.0147	0.018	0.1295	0.0276	0.1183	0.0365	0.0013
5	rs7710194	63211925	0.91	0.473491286898298	1.04	0.276253925711104	0.00641878353489486	0.0342322255786851	0.0092	0.0061	0.109	0.0136	0.0414	0.0182	0.0156	0.0228	0.001	0.0349	0.0408	0.1374	0.0028	0.0326	0.1267	0.017	0.0165	0.0025	0.0012	0.0147	0.0179	0.1293	0.0277	0.1188	0.0366	0.0013
5	rs17484586	63216232	0.91	0.473491286898298	1.04	0.276253925711104	0.0077709057955044	0.0312104434218983	0.0091	0.0061	0.1089	0.0136	0.0415	0.0183	0.0157	0.0229	0.001	0.0349	0.0411	0.1373	0.0027	0.0327	0.1269	0.0171	0.0165	0.0025	0.0012	0.0146	0.0178	0.1291	0.0275	0.1188	0.0363	0.0013
5	rs358523	63217612	0.91	0.473491286898298	1.03	0.312927433563081	0.0109129528570875	0.0363177727283322	0.0091	0.0061	0.1082	0.0135	0.0421	0.0186	0.0157	0.0233	0.0011	0.0354	0.0421	0.1362	0.0027	0.0325	0.1272	0.0171	0.0166	0.0024	0.0012	0.0142	0.0174	0.1283	0.0272	0.1204	0.0358	0.0013
5	rs78241206	63250699	0.88	0.650722301593725	1.03	0.312927433563081	0.0431978913500953	0.0561096384121805	0.0083	0.006	0.1033	0.0139	0.043	0.0188	0.0149	0.0236	0.0011	0.0374	0.0445	0.1306	0.0024	0.0328	0.1308	0.0161	0.0167	0.0018	9e-04	0.0144	0.0154	0.128	0.0264	0.1282	0.0359	0.0011
5	rs1364043	63250851	0.88	0.650722301593725	1.03	0.312927433563081	0.0440355036416799	0.0627391045652538	0.0083	0.006	0.1032	0.0139	0.0429	0.0189	0.0149	0.0237	0.0011	0.0374	0.0443	0.1306	0.0024	0.0327	0.1309	0.0161	0.0167	0.0018	9e-04	0.0144	0.0154	0.128	0.0264	0.1283	0.0358	0.0011
5	rs7448318	63252922	0.88	0.650722301593725	1.03	0.312927433563081	0.0432722320276809	0.0656563058331336	0.0082	0.006	0.103	0.0139	0.0429	0.0188	0.0149	0.0238	0.0011	0.0373	0.0441	0.1304	0.0024	0.0326	0.1308	0.0161	0.0167	0.0018	9e-04	0.0147	0.0153	0.1281	0.0263	0.1293	0.0356	0.0011
5	rs10042486	63261329	0.88	0.650722301593725	1.03	0.312927433563081	0.0403946680199205	0.0699598861930661	0.0081	0.006	0.1029	0.0141	0.0429	0.0189	0.0149	0.0238	0.0011	0.0373	0.0441	0.1304	0.0023	0.0323	0.131	0.016	0.0167	0.0018	9e-04	0.0148	0.0153	0.1279	0.0264	0.1293	0.0357	0.0011
5	rs74887158	63292368	0.87	0.718142804220985	1.03	0.312927433563081	0.0566215980448657	0.0853618454965453	0.0082	0.0059	0.1022	0.014	0.0425	0.0192	0.0148	0.0237	0.001	0.0378	0.0441	0.13	0.0024	0.032	0.1311	0.0159	0.0175	0.0018	0.001	0.0146	0.0147	0.1282	0.0263	0.1298	0.0364	0.001
5	rs77406657	63299207	0.87	0.718142804220985	1.02	0.35283343175317	0.0660522162340712	0.0891325942349568	0.0082	0.0059	0.1021	0.014	0.0424	0.0192	0.0148	0.0237	0.001	0.0379	0.0441	0.1299	0.0024	0.0319	0.1312	0.0158	0.0177	0.0018	0.001	0.0145	0.0145	0.1282	0.0263	0.13	0.0366	0.001
5	rs17407813	63327676	0.87	0.718142804220985	1.02	0.35283343175317	0.0791148573530652	0.0987998293315967	0.0082	0.0059	0.1018	0.0139	0.0422	0.0192	0.0147	0.0237	0.001	0.0382	0.0441	0.1299	0.0024	0.0317	0.1314	0.0158	0.0177	0.0018	0.001	0.0145	0.0142	0.1284	0.0262	0.1303	0.037	0.001
5	rs1839373	63334239	0.87	0.718142804220985	1.02	0.35283343175317	0.0788487274085553	0.0996906297800724	0.0082	0.0059	0.1018	0.0139	0.0422	0.0192	0.0147	0.0237	0.001	0.0382	0.0441	0.1299	0.0024	0.0317	0.1314	0.0158	0.0177	0.0018	0.001	0.0145	0.0142	0.1285	0.0262	0.1303	0.037	0.001
5	rs35525670	63337496	0.87	0.718142804220985	1.02	0.35283343175317	0.0807687478101865	0.102709789909883	0.0082	0.0059	0.1018	0.0139	0.0422	0.0192	0.0147	0.0237	0.001	0.0382	0.0442	0.1299	0.0024	0.0317	0.1314	0.0158	0.0177	0.0018	0.001	0.0145	0.0142	0.1285	0.0262	0.1303	0.037	0.001
5	rs72767964	63346226	0.87	0.718142804220985	1.02	0.35283343175317	0.0813776700872142	0.115645883994281	0.0082	0.0059	0.1017	0.0139	0.0422	0.0192	0.0147	0.0236	0.001	0.0383	0.0442	0.1299	0.0024	0.0317	0.1314	0.0158	0.0176	0.0018	0.001	0.0145	0.0142	0.1285	0.0262	0.1303	0.0371	0.001
5	rs115914159	63348317	0.87	0.718142804220985	1.02	0.35283343175317	0.0815360175372973	0.117282286432709	0.0082	0.0059	0.1018	0.0139	0.0422	0.0192	0.0147	0.0236	0.001	0.0383	0.0442	0.1299	0.0024	0.0317	0.1314	0.0158	0.0176	0.0018	0.001	0.0145	0.0142	0.1285	0.0262	0.1303	0.0371	0.001
5	rs68053103	63349283	0.87	0.718142804220985	1.02	0.35283343175317	0.0826271454495018	0.118060459818435	0.0082	0.0059	0.1018	0.0139	0.0422	0.0192	0.0147	0.0236	0.001	0.0383	0.0442	0.1299	0.0024	0.0317	0.1314	0.0158	0.0176	0.0018	0.001	0.0145	0.0141	0.1285	0.0262	0.1303	0.0371	0.001
5	rs116713312	63349333	0.87	0.718142804220985	1.02	0.35283343175317	0.0826271454495018	0.118060459818435	0.0082	0.0059	0.1018	0.0139	0.0422	0.0192	0.0147	0.0236	0.001	0.0383	0.0442	0.1299	0.0024	0.0317	0.1314	0.0158	0.0176	0.0018	0.001	0.0145	0.0141	0.1285	0.0262	0.1303	0.0371	0.001
5	rs77546510	63360624	0.87	0.718142804220985	1.03	0.312927433563081	0.0838427309888813	0.119883745808456	0.0082	0.0059	0.1017	0.0139	0.0422	0.0192	0.0147	0.0236	0.001	0.0383	0.0442	0.1299	0.0024	0.0317	0.1314	0.0158	0.0176	0.0018	0.001	0.0144	0.0141	0.1285	0.0262	0.1303	0.0371	0.001
5	rs416463	63369878	0.87	0.718142804220985	1.03	0.312927433563081	0.0895859444481716	0.129514703686575	0.0082	0.0059	0.1017	0.0138	0.0422	0.0192	0.0146	0.0236	0.001	0.0383	0.0442	0.1298	0.0024	0.0317	0.1315	0.0157	0.0176	0.0018	0.001	0.0144	0.014	0.1287	0.0262	0.1304	0.0372	0.001
5	rs1494631	63393977	0.87	0.718142804220985	1.03	0.312927433563081	0.0781638918270453	0.164190091256066	0.0082	0.0058	0.1017	0.0138	0.0416	0.0191	0.0146	0.0238	0.001	0.0379	0.0441	0.13	0.0024	0.0317	0.1315	0.0153	0.0175	0.0018	0.001	0.0144	0.0152	0.1287	0.0263	0.1306	0.0373	0.001
5	rs356615	63394354	0.87	0.718142804220985	1.03	0.312927433563081	0.0778558704325153	0.163897230217901	0.0082	0.0058	0.1017	0.0138	0.0416	0.0191	0.0146	0.0238	0.001	0.0379	0.0441	0.13	0.0024	0.0317	0.1315	0.0153	0.0175	0.0018	0.001	0.0144	0.0152	0.1287	0.0263	0.1306	0.0373	0.001
5	rs421980	63404744	0.87	0.718142804220985	1.02	0.35283343175317	0.07880442846057	0.158850383573588	0.0082	0.0058	0.1017	0.0138	0.0416	0.0191	0.0146	0.0238	0.001	0.0379	0.0441	0.13	0.0024	0.0317	0.1316	0.0152	0.0175	0.0019	0.001	0.0144	0.0153	0.1287	0.0263	0.1306	0.0373	0.001
5	rs114185173	63412661	0.87	0.718142804220985	1.02	0.35283343175317	0.0787158785871975	0.165461279592916	0.0082	0.0058	0.1017	0.0137	0.0415	0.0191	0.0145	0.0238	0.001	0.0379	0.0441	0.13	0.0024	0.0317	0.1316	0.0152	0.0175	0.0019	0.001	0.0144	0.0153	0.1288	0.0263	0.1306	0.0373	0.001
5	rs111945564	63412715	0.87	0.718142804220985	1.02	0.35283343175317	0.0787380100532048	0.164678601757844	0.0082	0.0058	0.1017	0.0137	0.0415	0.0191	0.0145	0.0238	0.001	0.0379	0.0441	0.13	0.0024	0.0317	0.1316	0.0152	0.0175	0.0019	0.001	0.0144	0.0153	0.1288	0.0263	0.1306	0.0373	0.001
5	rs62369050	63418312	0.87	0.718142804220985	1.02	0.35283343175317	0.0886517017988716	0.174255717762222	0.0082	0.0058	0.1016	0.0136	0.0416	0.0189	0.0144	0.0238	0.001	0.0381	0.0441	0.13	0.0023	0.0319	0.1317	0.0152	0.0174	0.0019	0.001	0.0142	0.0149	0.1292	0.0263	0.1307	0.0376	0.0011
5	rs115645847	63449184	0.87	0.718142804220985	1.02	0.35283343175317	0.0917168259916597	0.19344655532836	0.0082	0.0058	0.1016	0.0136	0.0416	0.0189	0.0144	0.0238	0.001	0.0382	0.0442	0.13	0.0023	0.0319	0.1317	0.0151	0.0174	0.0019	0.001	0.0142	0.0149	0.1292	0.0263	0.1306	0.0376	0.0011
5	rs76383005	63453088	0.87	0.718142804220985	1.02	0.35283343175317	0.0925731550494767	0.199784792251232	0.0082	0.0058	0.1016	0.0136	0.0416	0.0189	0.0144	0.0238	0.001	0.0382	0.0442	0.13	0.0023	0.0319	0.1317	0.0151	0.0174	0.0019	0.001	0.0142	0.0149	0.1292	0.0263	0.1306	0.0376	0.0011
5	rs28424066	63467663	0.87	0.718142804220985	1.02	0.35283343175317	0.095372238955494	0.199053962880584	0.0083	0.0059	0.1016	0.0136	0.0416	0.0189	0.0144	0.0238	0.0011	0.0382	0.0442	0.13	0.0023	0.0319	0.1317	0.0151	0.0174	0.0019	0.001	0.0141	0.0148	0.1293	0.0264	0.1305	0.0376	0.0011
5	rs114504777	63488226	0.87	0.718142804220985	1.02	0.35283343175317	0.0956725751022821	0.192930093404864	0.0083	0.0059	0.1016	0.0136	0.0416	0.0189	0.0144	0.0238	0.0011	0.0382	0.0442	0.13	0.0023	0.0319	0.1318	0.0151	0.0173	0.0019	0.001	0.0141	0.0148	0.1293	0.0263	0.1306	0.0376	0.0011
5	rs1389864	63497180	0.87	0.718142804220985	1.02	0.35283343175317	0.096980898296594	0.198741025907447	0.0083	0.0059	0.1016	0.0136	0.0416	0.0189	0.0144	0.0238	0.0011	0.0382	0.0442	0.13	0.0023	0.0319	0.1318	0.0151	0.0173	0.0019	0.001	0.0141	0.0147	0.1293	0.0263	0.1306	0.0376	0.0011
5	rs115909234	63513927	0.87	0.718142804220985	1.01	0.39608418712213	0.0975124257499888	0.201772997176456	0.0082	0.0059	0.1016	0.0136	0.0416	0.0189	0.0143	0.0238	0.0011	0.0383	0.0442	0.13	0.0023	0.0319	0.1319	0.0151	0.0173	0.0019	0.001	0.014	0.0147	0.1294	0.0263	0.1306	0.0377	0.0011
5	rs62372498	63541234	0.87	0.718142804220985	1.01	0.39608418712213	0.102770934121738	0.219850814886909	0.0082	0.0059	0.1015	0.0136	0.0416	0.0189	0.0143	0.0237	0.0011	0.0383	0.0442	0.1299	0.0023	0.032	0.1321	0.0151	0.0172	0.0019	0.001	0.014	0.0146	0.1295	0.0262	0.1307	0.0377	0.0011
5	rs74341487	63550014	0.87	0.718142804220985	1.01	0.39608418712213	0.101960711768999	0.223202115815338	0.0082	0.0059	0.1015	0.0136	0.0416	0.0189	0.0142	0.0237	0.0011	0.0383	0.0442	0.1298	0.0023	0.032	0.1322	0.0151	0.0172	0.0019	0.001	0.014	0.0146	0.1295	0.0262	0.1306	0.0378	0.0011
5	rs77381179	63599157	0.87	0.718142804220985	1.01	0.39608418712213	0.10607858920289	0.218665639742481	0.0082	0.0058	0.1015	0.0135	0.0415	0.0189	0.0142	0.0237	0.0011	0.0384	0.0441	0.1298	0.0023	0.032	0.1325	0.0151	0.0172	0.0019	0.001	0.0139	0.0144	0.1296	0.0261	0.1307	0.0378	0.0011
5	rs1374031	63603810	0.87	0.718142804220985	1.01	0.39608418712213	0.106801609484442	0.221146125014922	0.0082	0.0058	0.1015	0.0135	0.0415	0.0189	0.0142	0.0237	0.0011	0.0384	0.0441	0.1298	0.0023	0.032	0.1325	0.0151	0.0172	0.0019	0.001	0.0139	0.0144	0.1296	0.0261	0.1307	0.0378	0.0011
5	rs6449716	63640189	0.87	0.718142804220985	1.01	0.39608418712213	0.12237151864408	0.224829647859156	0.0082	0.0058	0.1014	0.0134	0.0415	0.0189	0.0139	0.0237	0.0011	0.0385	0.044	0.1298	0.0023	0.0321	0.1328	0.0151	0.0171	0.0019	0.001	0.014	0.0142	0.1298	0.026	0.131	0.0379	0.0011
5	rs78808121	63656992	0.87	0.718142804220985	1.01	0.39608418712213	0.122400698039561	0.228532937720587	0.0082	0.0058	0.1014	0.0134	0.0415	0.0189	0.0139	0.0238	0.0011	0.0385	0.044	0.1298	0.0023	0.0321	0.1328	0.0151	0.0171	0.0019	0.001	0.014	0.0142	0.1298	0.026	0.131	0.0379	0.0011
5	rs76090587	63665448	0.87	0.718142804220985	1.01	0.39608418712213	0.126259893753752	0.231816804768686	0.0083	0.0058	0.1015	0.0134	0.0415	0.0189	0.0139	0.0237	0.0011	0.0385	0.044	0.1298	0.0023	0.0321	0.1328	0.0151	0.0171	0.0019	0.001	0.014	0.0142	0.1298	0.0259	0.1311	0.0379	0.0011
5	rs79055210	63666284	0.87	0.718142804220985	1.01	0.39608418712213	0.126289633624584	0.230391933645373	0.0083	0.0058	0.1015	0.0134	0.0415	0.0189	0.0139	0.0237	0.0011	0.0385	0.044	0.1298	0.0023	0.0321	0.1328	0.0151	0.0171	0.0019	0.001	0.014	0.0142	0.1298	0.0259	0.1311	0.0379	0.0011
5	rs72752872	63672134	0.87	0.718142804220985	1.01	0.39608418712213	0.116167991530784	0.209791280897878	0.0082	0.0058	0.1014	0.0134	0.0414	0.0189	0.0139	0.0238	0.0011	0.0385	0.044	0.1298	0.0023	0.0322	0.1328	0.015	0.0171	0.0018	0.001	0.014	0.0143	0.1298	0.026	0.1311	0.0379	0.0011
5	rs77391112	63678847	0.87	0.718142804220985	1.01	0.39608418712213	0.112446225131183	0.220066526812829	0.0083	0.0058	0.1012	0.0134	0.0415	0.0189	0.0138	0.0238	0.0011	0.0385	0.0439	0.1298	0.0023	0.0322	0.1329	0.015	0.0171	0.0018	0.0011	0.0139	0.0143	0.13	0.026	0.1311	0.0379	0.0011
5	rs116737809	63682762	0.87	0.718142804220985	1.01	0.39608418712213	0.112473930429019	0.219742984921617	0.0083	0.0058	0.1012	0.0134	0.0415	0.0189	0.0138	0.0238	0.0011	0.0385	0.0439	0.1298	0.0023	0.0322	0.1329	0.015	0.0171	0.0018	0.0011	0.0139	0.0143	0.13	0.026	0.1311	0.0379	0.0011
5	rs28690156	63702076	0.87	0.718142804220985	1.01	0.39608418712213	0.110325539371771	0.215444059008505	0.0083	0.0058	0.1013	0.0133	0.0415	0.0188	0.0138	0.0238	0.0011	0.0385	0.0438	0.1299	0.0023	0.0322	0.1329	0.015	0.017	0.0018	0.0011	0.014	0.0143	0.1296	0.026	0.1312	0.038	0.0011
5	rs114237317	63702373	0.87	0.718142804220985	1.01	0.39608418712213	0.110325539371771	0.215444059008505	0.0083	0.0058	0.1013	0.0133	0.0415	0.0188	0.0138	0.0238	0.0011	0.0385	0.0438	0.1299	0.0023	0.0322	0.1329	0.015	0.017	0.0018	0.0011	0.014	0.0143	0.1296	0.026	0.1312	0.038	0.0011
5	rs55858931	63712198	0.87	0.718142804220985	1.01	0.39608418712213	0.10607858920289	0.207459505806089	0.0083	0.0058	0.1012	0.0133	0.0415	0.0187	0.0137	0.0238	0.0011	0.0385	0.0437	0.13	0.0023	0.0323	0.133	0.015	0.017	0.0018	0.0011	0.014	0.0141	0.1297	0.026	0.1314	0.0381	0.001
5	rs116356478	63712200	0.87	0.718142804220985	1.01	0.39608418712213	0.108040445019331	0.207353721949946	0.0083	0.0058	0.1012	0.0133	0.0415	0.0187	0.0137	0.0238	0.0011	0.0385	0.0437	0.13	0.0023	0.0323	0.133	0.015	0.017	0.0018	0.0011	0.014	0.0141	0.1297	0.026	0.1314	0.0381	0.001
5	rs4290964	63729295	0.87	0.718142804220985	1.01	0.39608418712213	0.108094508360365	0.217267691610937	0.0083	0.0058	0.1009	0.0133	0.0414	0.0186	0.0136	0.0239	0.0011	0.0386	0.0437	0.1302	0.0022	0.0323	0.1331	0.0152	0.0169	0.0018	0.0011	0.014	0.0138	0.1296	0.026	0.1319	0.0382	0.001
5	rs66914726	63736568	0.87	0.718142804220985	1.01	0.39608418712213	0.0936568193165007	0.21181203192158	0.0083	0.0058	0.1004	0.0132	0.0415	0.0185	0.0138	0.024	0.0011	0.0388	0.0436	0.1301	0.0022	0.0323	0.1329	0.0153	0.0167	0.0019	0.0011	0.014	0.0138	0.1296	0.026	0.1323	0.0383	0.001
5	rs75872646	63738086	0.87	0.718142804220985	1.01	0.39608418712213	0.0935579755890727	0.205031027814134	0.0083	0.0058	0.1001	0.0133	0.0416	0.0187	0.0138	0.024	0.0011	0.0389	0.0435	0.13	0.0021	0.0323	0.1326	0.0152	0.0167	0.0019	0.0011	0.014	0.0138	0.1297	0.0261	0.1324	0.0384	0.0011
5	rs75280474	63740813	0.87	0.718142804220985	1.01	0.39608418712213	0.0940032905874752	0.185749077005445	0.0082	0.0059	0.0995	0.0133	0.0417	0.019	0.0139	0.0241	0.0011	0.0389	0.0434	0.13	0.0021	0.0322	0.1322	0.0152	0.0167	0.0019	0.0011	0.014	0.0139	0.1298	0.0263	0.1324	0.0385	0.0011
5	rs271718	63748373	0.86	0.789876638244022	1.01	0.39608418712213	0.0960739472472638	0.19375665675354	0.0082	0.0059	0.0994	0.0134	0.0418	0.0191	0.014	0.0241	0.0011	0.0389	0.0434	0.1299	0.002	0.0322	0.1321	0.0152	0.0168	0.0019	0.001	0.014	0.0139	0.1299	0.0263	0.1325	0.0386	0.0011
5	rs185636	63753024	0.86	0.789876638244022	1.01	0.39608418712213	0.0946986528855392	0.178762325085799	0.0082	0.0059	0.0994	0.0133	0.0418	0.0191	0.014	0.0241	0.0011	0.0389	0.0433	0.1299	0.002	0.0322	0.1321	0.0152	0.0168	0.0019	0.001	0.014	0.0139	0.1299	0.0263	0.1324	0.0386	0.0011
5	rs272627	63810722	0.86	0.789876638244022	1.01	0.39608418712213	0.142459901628185	0.209472802260954	0.0085	0.0056	0.0981	0.0141	0.0413	0.0193	0.0142	0.0241	0.0012	0.0388	0.0437	0.1292	0.0022	0.0325	0.1325	0.0147	0.0167	0.002	0.0011	0.0137	0.0128	0.1308	0.0264	0.1332	0.0386	0.0012
5	rs78999271	63812492	0.86	0.789876638244022	1.01	0.39608418712213	0.140390277773315	0.205558147020254	0.0085	0.0056	0.098	0.0141	0.0413	0.0193	0.0142	0.0241	0.0012	0.0388	0.0438	0.1292	0.0022	0.0325	0.1325	0.0147	0.0167	0.002	0.0011	0.0137	0.0128	0.1308	0.0264	0.1332	0.0386	0.0011
5	rs10053567	63813396	0.86	0.789876638244022	1.02	0.35283343175317	0.147664217270772	0.206825072014363	0.0084	0.0057	0.098	0.014	0.0413	0.0193	0.0142	0.0241	0.0012	0.0388	0.0438	0.1292	0.0022	0.0325	0.1326	0.0146	0.0168	0.002	0.0011	0.0137	0.0128	0.1308	0.0264	0.1332	0.0385	0.0012
5	rs17191346	63814597	0.86	0.789876638244022	1.03	0.312927433563081	0.143068288684605	0.18300418311591	0.0085	0.0057	0.098	0.0139	0.0413	0.0192	0.0141	0.0241	0.0012	0.0388	0.044	0.1292	0.0023	0.0325	0.1326	0.0145	0.0167	0.0019	0.0011	0.0136	0.0128	0.1308	0.0264	0.1334	0.0385	0.0012
5	rs272621	63817485	0.86	0.789876638244022	1.03	0.312927433563081	0.16138609296367	0.170778274654062	0.0086	0.0058	0.0981	0.0137	0.0412	0.0192	0.014	0.0241	0.0012	0.0388	0.0443	0.1292	0.0023	0.0324	0.1325	0.0143	0.0167	0.002	0.0011	0.0136	0.0129	0.1307	0.0262	0.1336	0.0385	0.0012
5	rs272623	63818732	0.86	0.789876638244022	1.03	0.312927433563081	0.169312809911796	0.185443398408642	0.0086	0.0058	0.0981	0.0137	0.0412	0.0192	0.014	0.0241	0.0012	0.0388	0.0444	0.1292	0.0023	0.0324	0.1325	0.0143	0.0167	0.002	0.0011	0.0136	0.0129	0.1307	0.0262	0.1336	0.0385	0.0012
5	rs13164963	63828515	0.86	0.789876638244022	1.03	0.312927433563081	0.172624496778014	0.173757448789393	0.0086	0.0058	0.0982	0.0138	0.0412	0.0192	0.014	0.0241	0.0012	0.0388	0.0445	0.1292	0.0023	0.0323	0.1324	0.0143	0.0167	0.002	0.0011	0.0136	0.0129	0.1308	0.0261	0.1337	0.0385	0.0011
5	rs6894580	63832264	0.86	0.789876638244022	1.03	0.312927433563081	0.184416326510826	0.183409950093433	0.0087	0.0058	0.0982	0.0138	0.0412	0.0192	0.014	0.024	0.0012	0.0389	0.0445	0.1292	0.0023	0.0323	0.1324	0.0142	0.0167	0.002	0.0011	0.0135	0.0129	0.1308	0.0261	0.1337	0.0385	0.0011
5	rs76688241	63840692	0.86	0.789876638244022	1.03	0.312927433563081	0.161110789460621	0.16870356327406	0.0086	0.0057	0.0983	0.0139	0.0408	0.0193	0.0141	0.0239	0.0012	0.0387	0.0446	0.1289	0.0024	0.0324	0.1318	0.0142	0.0168	0.002	0.0011	0.0137	0.0128	0.1313	0.0262	0.1337	0.0386	0.0011
5	rs4404633	63850157	0.86	0.789876638244022	1.03	0.312927433563081	0.165758508707578	0.149398206452259	0.0086	0.0057	0.0986	0.0141	0.0401	0.0194	0.0143	0.0237	0.0012	0.0385	0.0449	0.1283	0.0025	0.0327	0.1303	0.014	0.0171	0.0021	0.0012	0.0142	0.0127	0.1321	0.0266	0.1335	0.0388	0.001
5	rs112616783	63851422	0.86	0.789876638244022	1.03	0.312927433563081	0.165478860196817	0.148643491774968	0.0086	0.0057	0.0986	0.0141	0.0401	0.0194	0.0143	0.0237	0.0012	0.0385	0.0449	0.1283	0.0025	0.0327	0.1303	0.014	0.0171	0.0021	0.0012	0.0142	0.0127	0.1321	0.0266	0.1335	0.0388	0.001
5	rs72754880	63858386	0.86	0.789876638244022	1.03	0.312927433563081	0.167723775976265	0.150059708613022	0.0086	0.0057	0.0986	0.0141	0.0401	0.0195	0.0143	0.0236	0.0012	0.0385	0.0449	0.1283	0.0025	0.0327	0.1303	0.014	0.0171	0.0021	0.0012	0.0142	0.0127	0.1322	0.0266	0.1335	0.0388	0.001
5	rs3857264	63859082	0.86	0.789876638244022	1.03	0.312927433563081	0.166493899083021	0.151955488423524	0.0086	0.0057	0.0986	0.0141	0.0401	0.0195	0.0143	0.0236	0.0012	0.0385	0.0449	0.1282	0.0025	0.0327	0.1303	0.0141	0.0171	0.0021	0.0012	0.0143	0.0127	0.1322	0.0266	0.1335	0.0388	0.001
5	rs113315697	63866030	0.85	0.865999623192944	1.04	0.276253925711104	0.201047645499086	0.0992043511322446	0.0086	0.0056	0.0976	0.0149	0.039	0.0205	0.015	0.0235	0.0011	0.0386	0.0452	0.128	0.0027	0.0323	0.1292	0.0146	0.0172	0.0022	0.0012	0.0143	0.0129	0.1322	0.0261	0.1334	0.039	0.0011
5	rs114220731	63866330	0.85	0.865999623192944	1.04	0.276253925711104	0.201047645499086	0.0956668466215838	0.0086	0.0056	0.0976	0.0149	0.039	0.0205	0.015	0.0235	0.0011	0.0386	0.0452	0.128	0.0027	0.0323	0.1292	0.0146	0.0172	0.0022	0.0012	0.0143	0.0129	0.1322	0.0261	0.1334	0.039	0.0011
5	rs16892876	63872962	0.85	0.865999623192944	1.04	0.276253925711104	0.220881788151538	0.115216702404417	0.0086	0.0056	0.0976	0.0151	0.039	0.0206	0.0151	0.0235	0.0011	0.0386	0.0451	0.1278	0.0027	0.0323	0.1291	0.0147	0.0173	0.0022	0.0012	0.0144	0.013	0.1322	0.0261	0.1333	0.039	0.0011
5	rs16892903	63874919	0.85	0.865999623192944	1.04	0.276253925711104	0.237710656140723	0.125504942557122	0.0086	0.0056	0.0976	0.0152	0.039	0.0207	0.0151	0.0235	0.0011	0.0385	0.0451	0.1278	0.0027	0.0323	0.1291	0.0147	0.0173	0.0022	0.0012	0.0144	0.013	0.1322	0.026	0.1333	0.039	0.0011
5	rs6449740	63875042	0.85	0.865999623192944	1.03	0.312927433563081	0.242762763125888	0.131852727870306	0.0086	0.0055	0.0976	0.0152	0.039	0.0207	0.0151	0.0235	0.0011	0.0385	0.0451	0.1278	0.0027	0.0323	0.1291	0.0147	0.0173	0.0022	0.0012	0.0144	0.013	0.1322	0.026	0.1333	0.039	0.0011
5	rs10491471	63882186	0.85	0.865999623192944	1.03	0.312927433563081	0.273142751108575	0.106262326084331	0.0087	0.0055	0.0981	0.0155	0.0389	0.0207	0.0148	0.0235	0.0011	0.0385	0.0451	0.1276	0.0028	0.0322	0.129	0.0145	0.0171	0.0022	0.0013	0.0144	0.013	0.1322	0.0259	0.1336	0.039	0.0011
5	rs12515990	63882404	0.85	0.865999623192944	1.03	0.312927433563081	0.278169315082751	0.110873859212413	0.0087	0.0055	0.0981	0.0155	0.0389	0.0207	0.0148	0.0235	0.0011	0.0385	0.0451	0.1276	0.0028	0.0322	0.129	0.0145	0.0171	0.0022	0.0013	0.0144	0.013	0.1322	0.0259	0.1336	0.039	0.0011
5	rs77520624	63886157	0.85	0.865999623192944	1.03	0.312927433563081	0.269819160159535	0.0899880188312368	0.0087	0.0055	0.0982	0.0156	0.0389	0.0208	0.0148	0.0234	0.0011	0.0384	0.0451	0.1276	0.0028	0.0321	0.1289	0.0145	0.0172	0.0022	0.0013	0.0145	0.013	0.1321	0.026	0.1336	0.039	0.0011
5	rs76969296	63887573	0.85	0.865999623192944	1.03	0.312927433563081	0.273328039337214	0.0871236644848596	0.0087	0.0055	0.0982	0.0156	0.0389	0.0208	0.0148	0.0234	0.0011	0.0384	0.0451	0.1275	0.0028	0.0321	0.1289	0.0145	0.0172	0.0022	0.0013	0.0145	0.013	0.132	0.0259	0.1336	0.039	0.0011
5	rs76702682	63889942	0.85	0.865999623192944	1.03	0.312927433563081	0.290711871986173	0.0980733211585958	0.0088	0.0055	0.0983	0.0158	0.0389	0.0209	0.0148	0.0234	0.0011	0.0383	0.045	0.1273	0.0028	0.0321	0.1287	0.0145	0.0174	0.0022	0.0013	0.0145	0.0129	0.1318	0.0259	0.1336	0.0391	0.0011
5	rs16892941	63892333	0.86	0.789876638244022	1.03	0.312927433563081	0.339548415099373	0.107763259196691	0.009	0.0055	0.0988	0.016	0.0391	0.021	0.015	0.0234	0.0011	0.0384	0.0449	0.1268	0.0028	0.032	0.1282	0.0143	0.0176	0.002	0.0013	0.0148	0.0129	0.1316	0.0258	0.1337	0.0393	0.001
5	rs4432837	63893302	0.86	0.789876638244022	1.03	0.312927433563081	0.348916613077993	0.106262326084331	0.009	0.0054	0.0989	0.0162	0.0391	0.021	0.0151	0.0234	0.0011	0.0386	0.0448	0.1263	0.0027	0.0321	0.1279	0.0144	0.0177	0.002	0.0013	0.0149	0.0128	0.1315	0.0257	0.1338	0.0393	0.001
5	rs889248	63905068	0.86	0.789876638244022	1.03	0.312927433563081	0.36951155599563	0.110789343161344	0.0089	0.0054	0.0989	0.0163	0.0392	0.0211	0.0151	0.0235	0.0011	0.0388	0.0447	0.126	0.0027	0.032	0.1278	0.0143	0.0177	0.0019	0.0013	0.0149	0.0128	0.1315	0.0257	0.134	0.0394	0.001
5	rs116302155	63916911	0.86	0.789876638244022	1.03	0.312927433563081	0.384702853330313	0.1161617008798	0.0089	0.0055	0.0984	0.0163	0.0392	0.0214	0.0154	0.0234	0.001	0.0389	0.0448	0.1254	0.0026	0.0319	0.1274	0.0145	0.0179	0.0018	0.0013	0.0151	0.013	0.1316	0.0256	0.1342	0.0392	0.001
5	rs1912006	63920084	0.86	0.789876638244022	1.03	0.312927433563081	0.449205339929902	0.107011778582381	0.0089	0.0056	0.0978	0.0163	0.039	0.0218	0.0159	0.0233	0.001	0.039	0.0451	0.1243	0.0025	0.0316	0.1269	0.0148	0.0182	0.0017	0.0014	0.0154	0.0135	0.1317	0.0255	0.1348	0.0389	0.0011
5	rs147473150	63926090	0.86	0.789876638244022	1.03	0.312927433563081	0.438849246813841	0.104852248394759	0.0089	0.0056	0.0978	0.0164	0.039	0.0218	0.0159	0.0233	0.001	0.039	0.0452	0.1242	0.0025	0.0316	0.1268	0.0148	0.0182	0.0017	0.0014	0.0154	0.0135	0.1316	0.0255	0.1349	0.0388	0.0011
5	rs4700645	63929649	0.86	0.789876638244022	1.03	0.312927433563081	0.445024796159935	0.0990424648448036	0.0088	0.0056	0.0971	0.0167	0.0391	0.022	0.0163	0.0234	0.001	0.0389	0.0453	0.1241	0.0025	0.0314	0.1262	0.015	0.0184	0.0017	0.0014	0.0156	0.0138	0.1315	0.0252	0.1352	0.0387	0.0011
5	rs77967071	63932163	0.86	0.789876638244022	1.03	0.312927433563081	0.428612411140697	0.0983152572571123	0.0088	0.0056	0.097	0.0167	0.0391	0.022	0.0164	0.0234	0.001	0.0389	0.0453	0.1241	0.0025	0.0314	0.1262	0.015	0.0184	0.0017	0.0014	0.0156	0.0139	0.1315	0.0252	0.1351	0.0388	0.0011
5	rs77730341	63933771	0.86	0.789876638244022	1.03	0.312927433563081	0.430486070899598	0.106012960317206	0.0088	0.0056	0.097	0.0167	0.0391	0.022	0.0164	0.0234	9e-04	0.039	0.0453	0.1241	0.0025	0.0314	0.1262	0.0151	0.0184	0.0017	0.0014	0.0156	0.0139	0.1314	0.0253	0.135	0.0389	0.0011
5	rs116584523	63961482	0.86	0.789876638244022	1.03	0.312927433563081	0.447889383620925	0.0947903717034728	0.0088	0.0056	0.0957	0.0168	0.0394	0.0221	0.0169	0.0234	8e-04	0.0404	0.0453	0.1239	0.0024	0.0314	0.1253	0.0153	0.0183	0.0016	0.0014	0.0158	0.0145	0.1308	0.0256	0.1349	0.0384	0.0011
5	rs17388335	63962127	0.86	0.789876638244022	1.03	0.312927433563081	0.462104782346419	0.0943136355729378	0.0088	0.0056	0.0957	0.0168	0.0394	0.0221	0.0169	0.0234	8e-04	0.0404	0.0453	0.1239	0.0023	0.0314	0.1253	0.0153	0.0183	0.0015	0.0014	0.0158	0.0145	0.1308	0.0256	0.1349	0.0383	0.0011
5	rs73095185	63965840	0.86	0.789876638244022	1.03	0.312927433563081	0.447112665156571	0.083993131630829	0.0088	0.0056	0.0955	0.0169	0.0395	0.0221	0.0171	0.0234	8e-04	0.0405	0.0454	0.1237	0.0023	0.0314	0.1252	0.0154	0.0184	0.0015	0.0013	0.0157	0.0146	0.1308	0.0256	0.1348	0.0383	0.0011
5	rs12523531	63967155	0.87	0.718142804220985	1.03	0.312927433563081	0.513748111205256	0.133389780436249	0.009	0.0056	0.0944	0.0172	0.0397	0.0223	0.0176	0.0233	7e-04	0.0408	0.0453	0.1237	0.0023	0.0313	0.1249	0.0156	0.0184	0.0014	0.0012	0.0151	0.0148	0.1316	0.0255	0.1347	0.0383	0.0012
5	rs2548251	63972174	0.87	0.718142804220985	1.03	0.312927433563081	0.609475013215729	0.130681780387496	0.0098	0.0056	0.0907	0.0187	0.0405	0.0231	0.0193	0.0233	8e-04	0.0392	0.0462	0.1234	0.0025	0.0315	0.1204	0.0168	0.0186	0.0017	0.0013	0.016	0.0163	0.1303	0.0258	0.1344	0.0382	0.0017
5	rs61744072	63974512	0.86	0.789876638244022	1.03	0.312927433563081	0.570145040766666	0.145170903389879	0.0099	0.0055	0.0899	0.0189	0.0422	0.0232	0.0196	0.022	8e-04	0.0392	0.0463	0.1234	0.0025	0.0314	0.1198	0.017	0.0187	0.0017	0.0013	0.0162	0.0165	0.1299	0.0256	0.1344	0.0383	0.0017
5	rs55674727	63977454	0.86	0.789876638244022	1.03	0.312927433563081	0.606156933457451	0.146200197156492	0.01	0.0055	0.0893	0.0191	0.0423	0.0233	0.0197	0.0221	8e-04	0.0392	0.0463	0.1236	0.0025	0.0313	0.1195	0.0171	0.0188	0.0017	0.0013	0.0163	0.0167	0.1296	0.0256	0.1344	0.0382	0.0017
5	rs2305962	63991473	0.86	0.789876638244022	1.03	0.312927433563081	0.734520738243946	0.140895232117075	0.0103	0.0054	0.0874	0.0197	0.0423	0.0238	0.02	0.0228	9e-04	0.0392	0.0465	0.1234	0.0025	0.031	0.1186	0.0176	0.0192	0.0018	0.0013	0.0166	0.0173	0.1273	0.0255	0.1348	0.0386	0.0018
5	rs2610249	64016641	0.86	0.789876638244022	1.03	0.312927433563081	0.755886146117842	0.167325355761011	0.0103	0.0054	0.0873	0.0197	0.0423	0.0238	0.0201	0.0227	9e-04	0.039	0.0465	0.1235	0.0025	0.031	0.1187	0.0176	0.0193	0.0018	0.0014	0.0167	0.0173	0.1272	0.0255	0.1347	0.0388	0.0018
5	rs16879016	64020241	0.86	0.789876638244022	1.03	0.312927433563081	0.747140810141898	0.167718725309556	0.0103	0.0054	0.0873	0.0197	0.0423	0.0238	0.0201	0.0227	9e-04	0.039	0.0465	0.1235	0.0025	0.031	0.1187	0.0176	0.0193	0.0018	0.0014	0.0167	0.0173	0.1272	0.0255	0.1347	0.0388	0.0018
5	rs56280150	64021531	0.86	0.789876638244022	1.03	0.312927433563081	0.730986066541659	0.149870600827366	0.0103	0.0054	0.0873	0.0197	0.0423	0.0238	0.0201	0.0227	9e-04	0.039	0.0465	0.1235	0.0025	0.0311	0.1187	0.0176	0.0193	0.0018	0.0014	0.0167	0.0173	0.1271	0.0255	0.1347	0.0387	0.0018
5	rs62372309	64027291	0.86	0.789876638244022	1.03	0.312927433563081	0.689526875955854	0.100991905933729	0.0104	0.0054	0.0872	0.0198	0.0424	0.0238	0.0201	0.0227	9e-04	0.039	0.0465	0.1235	0.0025	0.0311	0.1187	0.0176	0.0193	0.0018	0.0014	0.0168	0.0173	0.1271	0.0255	0.1345	0.0386	0.0018
5	rs115493046	64035958	0.86	0.789876638244022	1.03	0.312927433563081	0.690259061875804	0.0985574267252826	0.0104	0.0054	0.0872	0.0198	0.0424	0.0238	0.0201	0.0227	9e-04	0.039	0.0465	0.1234	0.0026	0.0311	0.1187	0.0176	0.0193	0.0018	0.0014	0.0168	0.0173	0.1271	0.0255	0.1345	0.0386	0.0018
5	rs3756739	64064411	0.86	0.789876638244022	1.03	0.312927433563081	0.701873655929022	0.121105112509789	0.0105	0.0055	0.0866	0.0199	0.0427	0.0238	0.0203	0.0228	0.001	0.039	0.0463	0.123	0.0026	0.0318	0.1188	0.0178	0.0196	0.0019	0.0014	0.0171	0.0175	0.1269	0.0255	0.1335	0.0382	0.0019
5	rs2042329	64067752	0.86	0.789876638244022	1.03	0.312927433563081	0.605604731543276	0.149303791932718	0.0106	0.0056	0.0866	0.0197	0.0428	0.024	0.0208	0.023	0.001	0.0384	0.0459	0.1228	0.0027	0.0326	0.1176	0.0178	0.0195	0.002	0.0014	0.0173	0.0179	0.1275	0.0256	0.1329	0.0378	0.002
5	rs17807099	64069796	0.86	0.789876638244022	1.03	0.312927433563081	0.604983781696802	0.133299183761974	0.0106	0.0057	0.0864	0.0197	0.0434	0.0242	0.021	0.0231	0.001	0.0382	0.0455	0.123	0.0028	0.0328	0.1166	0.0179	0.0196	0.0021	0.0015	0.0174	0.0182	0.128	0.0253	0.1326	0.0372	0.002
5	rs6414802	64079423	0.86	0.789876638244022	1.03	0.312927433563081	0.613495479753056	0.136666311100549	0.0106	0.0057	0.0864	0.0197	0.0435	0.0242	0.0211	0.0231	0.001	0.0382	0.0455	0.123	0.0028	0.0328	0.1165	0.0179	0.0196	0.0021	0.0015	0.0174	0.0182	0.128	0.0253	0.1326	0.0371	0.002
5	rs61551899	64090434	0.86	0.789876638244022	1.03	0.312927433563081	0.632441330064092	0.140525634072531	0.0106	0.0057	0.0863	0.0196	0.0438	0.0245	0.0212	0.0232	0.001	0.0381	0.0452	0.1229	0.0029	0.0329	0.1158	0.0179	0.0197	0.0022	0.0016	0.0176	0.0183	0.1283	0.0251	0.1325	0.0368	0.0021
5	rs115191842	64119833	0.86	0.789876638244022	1.03	0.312927433563081	0.707491189644907	0.188712817630702	0.0106	0.0057	0.0863	0.0196	0.0438	0.0245	0.0213	0.0233	0.0011	0.038	0.045	0.123	0.0029	0.0329	0.1158	0.0179	0.0197	0.0022	0.0016	0.0176	0.0183	0.1283	0.0251	0.1326	0.0368	0.0021
5	rs62369320	64130816	0.86	0.789876638244022	1.03	0.312927433563081	0.704606017266776	0.188303075145859	0.0106	0.0057	0.0863	0.0196	0.0438	0.0245	0.0213	0.0233	0.0011	0.038	0.045	0.1231	0.0029	0.0329	0.1158	0.0179	0.0197	0.0022	0.0016	0.0175	0.0183	0.1284	0.0251	0.1325	0.0368	0.0021
5	rs10434529	64137108	0.86	0.789876638244022	1.03	0.312927433563081	0.705789042969981	0.186769247482587	0.0106	0.0057	0.0862	0.0196	0.0438	0.0245	0.0213	0.0233	0.0011	0.038	0.045	0.123	0.0029	0.033	0.1158	0.0179	0.0196	0.0022	0.0016	0.0175	0.0184	0.1284	0.0252	0.1324	0.0368	0.0021
5	rs1433605	64148205	0.86	0.789876638244022	1.03	0.312927433563081	0.703350020772117	0.187484501240129	0.0106	0.0057	0.0863	0.0196	0.0438	0.0245	0.0213	0.0233	0.0011	0.038	0.045	0.123	0.0029	0.033	0.1158	0.0179	0.0196	0.0022	0.0016	0.0175	0.0184	0.1284	0.0252	0.1324	0.0368	0.0021
5	rs80131293	64150534	0.86	0.789876638244022	1.03	0.312927433563081	0.671407903695917	0.164287752496347	0.0106	0.0057	0.0863	0.0196	0.0438	0.0245	0.0213	0.0233	0.0011	0.038	0.045	0.123	0.0029	0.0329	0.1158	0.0179	0.0196	0.0022	0.0017	0.0176	0.0184	0.1283	0.0251	0.1324	0.0368	0.0021
5	rs17808135	64171611	0.86	0.789876638244022	1.03	0.312927433563081	0.650651149258178	0.158464482425801	0.0106	0.0057	0.0862	0.0196	0.0437	0.0245	0.0213	0.0234	0.0011	0.038	0.045	0.123	0.0029	0.0329	0.1158	0.0179	0.0197	0.0022	0.0017	0.0176	0.0184	0.1283	0.0251	0.1324	0.0367	0.0021
5	rs6898804	64180167	0.86	0.789876638244022	1.03	0.312927433563081	0.639215913216973	0.141913448067169	0.0106	0.0057	0.0862	0.0196	0.0437	0.0245	0.0213	0.0234	0.0011	0.038	0.045	0.123	0.0029	0.0329	0.1158	0.0179	0.0197	0.0022	0.0017	0.0176	0.0184	0.1283	0.0251	0.1325	0.0367	0.0021
5	rs112888519	64185507	0.86	0.789876638244022	1.03	0.312927433563081	0.62668080652609	0.128977362941477	0.0106	0.0057	0.0863	0.0196	0.0437	0.0245	0.0213	0.0234	0.0011	0.038	0.045	0.1231	0.0029	0.0329	0.1158	0.0179	0.0197	0.0022	0.0017	0.0176	0.0184	0.1282	0.0251	0.1324	0.0367	0.0021
5	rs116543258	64190873	0.86	0.789876638244022	1.03	0.312927433563081	0.619130590121475	0.147984245880633	0.0106	0.0057	0.0863	0.0196	0.0437	0.0245	0.0213	0.0234	0.0011	0.038	0.045	0.1231	0.0029	0.0329	0.1159	0.0179	0.0197	0.0022	0.0017	0.0176	0.0184	0.1282	0.0252	0.1324	0.0366	0.0021
5	rs62370963	64210580	0.86	0.789876638244022	1.03	0.312927433563081	0.6205256145322	0.159140027848149	0.0106	0.0057	0.0863	0.0196	0.0433	0.0245	0.0214	0.0234	0.0011	0.038	0.045	0.1233	0.0029	0.0328	0.1161	0.0179	0.0197	0.0023	0.0017	0.0177	0.0184	0.1281	0.0252	0.1323	0.0365	0.0021
5	rs11738728	64238731	0.86	0.789876638244022	1.03	0.312927433563081	0.62640042179826	0.200830392877578	0.0105	0.0056	0.0864	0.0196	0.0431	0.0249	0.0221	0.0235	0.0011	0.038	0.0448	0.1237	0.0028	0.0329	0.1163	0.018	0.0199	0.0023	0.0016	0.0177	0.0184	0.1274	0.0251	0.1319	0.0363	0.002
5	rs112207969	64245580	0.87	0.718142804220985	1.03	0.312927433563081	0.311295011847815	0.110198422038498	0.0103	0.0055	0.0876	0.0193	0.0421	0.0241	0.0215	0.0237	0.0011	0.0378	0.0434	0.1271	0.0025	0.0332	0.1181	0.0178	0.02	0.0023	0.0012	0.0176	0.0192	0.1263	0.0244	0.1322	0.0359	0.0017
5	rs79016886	64247759	0.87	0.718142804220985	1.03	0.312927433563081	0.310253096146269	0.110620385079525	0.0103	0.0055	0.0876	0.0193	0.0421	0.0241	0.0215	0.0237	0.0011	0.0378	0.0433	0.1272	0.0025	0.0332	0.1181	0.0178	0.02	0.0023	0.0012	0.0176	0.0192	0.1263	0.0244	0.1322	0.0359	0.0017
5	rs1433618	64248900	0.87	0.718142804220985	1.03	0.312927433563081	0.310005292535268	0.112654380909882	0.0103	0.0055	0.0876	0.0193	0.0421	0.0241	0.0215	0.0237	0.0011	0.0378	0.0433	0.1272	0.0025	0.0332	0.1181	0.0178	0.02	0.0023	0.0012	0.0176	0.0192	0.1263	0.0244	0.1322	0.0359	0.0017
5	rs78859503	64248954	0.87	0.718142804220985	1.03	0.312927433563081	0.310005292535268	0.112654380909882	0.0103	0.0055	0.0876	0.0193	0.0421	0.0241	0.0215	0.0237	0.0011	0.0378	0.0433	0.1272	0.0025	0.0332	0.1181	0.0178	0.02	0.0023	0.0012	0.0176	0.0192	0.1263	0.0244	0.1322	0.0359	0.0017
5	rs10067691	64256409	0.87	0.718142804220985	1.03	0.312927433563081	0.306005435657409	0.101563281012399	0.0103	0.0055	0.0877	0.0192	0.0421	0.024	0.0214	0.0237	0.0011	0.0378	0.0432	0.1273	0.0024	0.0332	0.1182	0.0178	0.02	0.0023	0.0012	0.0176	0.0192	0.1263	0.0244	0.1322	0.0358	0.0017
5	rs78248692	64265857	0.87	0.718142804220985	1.03	0.312927433563081	0.309955744348692	0.104604167606527	0.0103	0.0055	0.0877	0.0192	0.0421	0.024	0.0214	0.0237	0.0011	0.0378	0.0432	0.1273	0.0024	0.0332	0.1183	0.0178	0.02	0.0023	0.0012	0.0176	0.0192	0.1263	0.0244	0.1323	0.0358	0.0017
5	rs3776051	64289156	0.87	0.718142804220985	1.04	0.276253925711104	0.327297250049592	0.118753801228155	0.0103	0.0055	0.0877	0.0192	0.042	0.0239	0.0214	0.0238	0.0011	0.0377	0.0431	0.1276	0.0024	0.0332	0.1184	0.0178	0.02	0.0023	0.0012	0.0175	0.0193	0.1263	0.0244	0.1325	0.0356	0.0016
5	rs17203614	64294165	0.87	0.718142804220985	1.04	0.276253925711104	0.324905649575964	0.124885432141754	0.0103	0.0055	0.0878	0.0192	0.0419	0.0239	0.0214	0.0238	0.0011	0.0377	0.0431	0.1277	0.0024	0.0332	0.1184	0.0178	0.02	0.0023	0.0012	0.0175	0.0193	0.1263	0.0244	0.1324	0.0356	0.0016
5	rs66360	64317015	0.87	0.718142804220985	1.04	0.276253925711104	0.290951370359986	0.0948699198630098	0.0103	0.0054	0.0879	0.0189	0.0418	0.0238	0.0213	0.0238	0.0011	0.0377	0.0433	0.1279	0.0024	0.0333	0.1185	0.0177	0.02	0.0023	0.0012	0.0174	0.0195	0.1263	0.0243	0.1325	0.0356	0.0016
5	rs12188412	64317898	0.87	0.718142804220985	1.03	0.312927433563081	0.286941773833271	0.0939963386278548	0.0103	0.0054	0.0879	0.0189	0.0418	0.0238	0.0213	0.0238	0.0011	0.0377	0.0433	0.128	0.0024	0.0333	0.1185	0.0177	0.02	0.0023	0.0012	0.0174	0.0195	0.1263	0.0243	0.1325	0.0356	0.0016
5	rs75611485	64327046	0.87	0.718142804220985	1.03	0.312927433563081	0.249237330407798	0.081282539539209	0.0103	0.0054	0.088	0.0188	0.0419	0.0237	0.0212	0.0237	0.0011	0.0377	0.0434	0.1283	0.0023	0.0333	0.1185	0.0176	0.02	0.0022	0.0011	0.0173	0.0197	0.1264	0.0243	0.1322	0.0356	0.0015
5	rs266585	64328615	0.87	0.718142804220985	1.03	0.312927433563081	0.243980500372365	0.0795696654888375	0.0103	0.0054	0.088	0.0187	0.0419	0.0237	0.0212	0.0237	0.0011	0.0377	0.0434	0.1284	0.0023	0.0334	0.1185	0.0176	0.02	0.0022	0.0011	0.0173	0.0197	0.1264	0.0243	0.1321	0.0356	0.0015
5	rs113327095	64331234	0.87	0.718142804220985	1.04	0.276253925711104	0.237839465271857	0.0786080873123045	0.0103	0.0054	0.088	0.0187	0.0419	0.0237	0.0211	0.0237	0.0011	0.0377	0.0435	0.1285	0.0023	0.0334	0.1185	0.0176	0.02	0.0022	0.0011	0.0172	0.0197	0.1264	0.0243	0.132	0.0356	0.0015
5	rs266591	64347543	0.87	0.718142804220985	1.04	0.276253925711104	0.240726243564918	0.0354245302153153	0.0103	0.0055	0.0885	0.0179	0.043	0.0231	0.0202	0.0242	0.001	0.038	0.0442	0.1314	0.002	0.035	0.1195	0.0164	0.0201	0.0025	0.001	0.0167	0.0207	0.1264	0.0238	0.128	0.0353	0.001
5	rs75261655	64354080	0.87	0.718142804220985	1.04	0.276253925711104	0.261651690488499	0.0341808106081697	0.0104	0.0055	0.0884	0.0178	0.0431	0.0231	0.0201	0.0242	9e-04	0.038	0.0442	0.1322	0.0019	0.0351	0.1195	0.0163	0.0201	0.0025	0.001	0.0166	0.0208	0.1263	0.0237	0.1277	0.0351	9e-04
5	rs415051	64356359	0.87	0.718142804220985	1.04	0.276253925711104	0.282537281642227	0.0426233945758125	0.0104	0.0055	0.0884	0.0178	0.0431	0.0231	0.0201	0.0242	9e-04	0.038	0.0442	0.1323	0.0019	0.0351	0.1195	0.0163	0.0201	0.0025	0.001	0.0166	0.0208	0.1263	0.0238	0.1277	0.0351	9e-04
5	rs266571	64358152	0.87	0.718142804220985	1.04	0.276253925711104	0.285706735478211	0.0448640863199299	0.0104	0.0055	0.0883	0.0178	0.0432	0.0231	0.0201	0.0242	9e-04	0.038	0.0442	0.1324	0.0019	0.0351	0.1195	0.0163	0.0201	0.0025	0.001	0.0166	0.0208	0.1263	0.0237	0.1276	0.0352	9e-04
5	rs112682204	64361044	0.87	0.718142804220985	1.04	0.276253925711104	0.276628182170538	0.0418878846418231	0.0104	0.0055	0.0884	0.0177	0.0432	0.0231	0.0201	0.0243	0.001	0.038	0.0442	0.1324	0.0019	0.0352	0.1195	0.0163	0.0201	0.0025	0.001	0.0166	0.0208	0.1263	0.0237	0.1275	0.0351	9e-04
5	rs264746	64370718	0.87	0.718142804220985	1.04	0.276253925711104	0.271662886272341	0.0371677161631349	0.0104	0.0055	0.0887	0.0175	0.0432	0.0231	0.0201	0.0243	0.001	0.038	0.0442	0.1324	0.0019	0.0352	0.1196	0.0162	0.0201	0.0025	0.001	0.0166	0.0207	0.1263	0.0237	0.1274	0.0351	9e-04
5	rs113472136	64380167	0.87	0.718142804220985	1.03	0.312927433563081	0.16083576172659	0.0215890254334355	0.0102	0.0054	0.0888	0.0168	0.0439	0.0222	0.0197	0.0257	9e-04	0.0371	0.0433	0.1326	0.0018	0.0364	0.1208	0.0158	0.02	0.0025	9e-04	0.0167	0.0207	0.1274	0.0238	0.1262	0.0348	0.0012
5	rs264766	64388979	0.87	0.718142804220985	1.03	0.312927433563081	0.168181933033531	0.0231899136322475	0.0102	0.0054	0.0888	0.0168	0.0439	0.0222	0.0197	0.0257	9e-04	0.0371	0.0433	0.1326	0.0018	0.0364	0.1208	0.0158	0.0201	0.0025	9e-04	0.0167	0.0207	0.1274	0.0238	0.1262	0.0348	0.0012
5	rs4700664	64401205	0.87	0.718142804220985	1.03	0.312927433563081	0.162974440408728	0.0232756908926262	0.0102	0.0054	0.0889	0.0168	0.0441	0.022	0.0195	0.0259	9e-04	0.0373	0.043	0.1333	0.0016	0.0367	0.1208	0.0156	0.0202	0.0025	9e-04	0.0166	0.0208	0.1276	0.024	0.125	0.0349	0.0012
5	rs6650951	64408770	0.87	0.718142804220985	1.03	0.312927433563081	0.164258642486684	0.0244924375674286	0.0102	0.0054	0.0889	0.0168	0.0441	0.022	0.0195	0.0259	8e-04	0.0373	0.043	0.1334	0.0016	0.0368	0.1207	0.0156	0.0202	0.0025	9e-04	0.0166	0.0208	0.1276	0.024	0.1249	0.035	0.0012
5	rs6893827	64409584	0.87	0.718142804220985	1.03	0.312927433563081	0.159533145538228	0.02388036763644	0.0102	0.0054	0.0889	0.0168	0.0442	0.022	0.0196	0.0259	8e-04	0.0373	0.043	0.1334	0.0017	0.0368	0.1207	0.0156	0.0202	0.0025	9e-04	0.0166	0.0208	0.1276	0.024	0.1248	0.035	0.0012
5	rs34938468	64419009	0.87	0.718142804220985	1.03	0.312927433563081	0.142747892049172	0.0244924375674286	0.0101	0.0054	0.0889	0.0167	0.0442	0.022	0.0196	0.0259	8e-04	0.0373	0.0429	0.1335	0.0017	0.0368	0.1207	0.0156	0.0202	0.0025	9e-04	0.0167	0.0208	0.1276	0.024	0.1247	0.035	0.0012
5	rs17205854	64422902	0.87	0.718142804220985	1.03	0.312927433563081	0.133365826533913	0.0240981167671086	0.0101	0.0054	0.0888	0.0167	0.0442	0.0219	0.0196	0.0259	8e-04	0.0373	0.0428	0.1335	0.0017	0.0369	0.1207	0.0156	0.0202	0.0025	9e-04	0.0167	0.0208	0.1276	0.0241	0.1248	0.035	0.0012
5	rs75325578	64423143	0.87	0.718142804220985	1.03	0.312927433563081	0.133181469580871	0.0240981167671086	0.0101	0.0054	0.0888	0.0167	0.0442	0.0219	0.0196	0.0259	8e-04	0.0373	0.0428	0.1335	0.0017	0.0369	0.1207	0.0156	0.0202	0.0025	9e-04	0.0167	0.0208	0.1276	0.0241	0.1248	0.035	0.0012
5	rs79275841	64429122	0.87	0.718142804220985	1.03	0.312927433563081	0.108040445019331	0.0236635615162287	0.0101	0.0053	0.0889	0.0166	0.0442	0.0216	0.0195	0.0259	8e-04	0.0372	0.0427	0.1336	0.0017	0.0371	0.1208	0.0156	0.0202	0.0025	9e-04	0.0166	0.0209	0.1279	0.0242	0.1245	0.035	0.0012
5	rs17206232	64433400	0.87	0.718142804220985	1.04	0.276253925711104	0.0659535290791429	0.0250229323162157	0.0099	0.0052	0.0892	0.0162	0.0445	0.0205	0.019	0.0262	8e-04	0.0372	0.0423	0.1338	0.0017	0.0382	0.1211	0.0156	0.02	0.0024	8e-04	0.0162	0.0214	0.129	0.025	0.1231	0.0352	0.0011
5	rs264784	64433978	0.87	0.718142804220985	1.04	0.276253925711104	0.0689766629451975	0.0249341414783909	0.0099	0.0052	0.0893	0.0162	0.0445	0.0204	0.019	0.0262	8e-04	0.0372	0.0423	0.1338	0.0017	0.0383	0.1211	0.0156	0.0199	0.0024	8e-04	0.0162	0.0215	0.1291	0.025	0.123	0.0352	0.0011
5	rs6879867	64447660	0.87	0.718142804220985	1.04	0.276253925711104	0.0688548453937505	0.0253795931378097	0.0099	0.0051	0.0893	0.0161	0.0446	0.0203	0.0189	0.0261	9e-04	0.0372	0.0422	0.1338	0.0017	0.0385	0.1212	0.0156	0.0198	0.0024	8e-04	0.0161	0.0217	0.1292	0.025	0.1229	0.035	0.0011
5	rs6885147	64448670	0.87	0.718142804220985	1.04	0.276253925711104	0.0686723824838391	0.0242292183668624	0.0099	0.0051	0.0893	0.016	0.0446	0.0203	0.0189	0.0261	9e-04	0.0372	0.0423	0.1338	0.0017	0.0385	0.1213	0.0156	0.0198	0.0025	8e-04	0.0161	0.0217	0.1292	0.0251	0.1229	0.035	0.0011
5	rs115838281	64450289	0.87	0.718142804220985	1.04	0.276253925711104	0.0682276918202575	0.0240109040340978	0.0099	0.0051	0.0893	0.016	0.0446	0.0203	0.0189	0.0261	9e-04	0.0371	0.0422	0.1338	0.0017	0.0386	0.1212	0.0156	0.0198	0.0025	8e-04	0.0161	0.0217	0.1292	0.0251	0.1229	0.0349	0.0011
5	rs78921919	64457161	0.87	0.718142804220985	1.04	0.276253925711104	0.0776802096738393	0.0223825980978101	0.0099	0.0051	0.0895	0.0158	0.0448	0.0204	0.0188	0.0261	0.001	0.0371	0.0419	0.1338	0.0019	0.039	0.121	0.0157	0.0196	0.0026	8e-04	0.0161	0.0221	0.1293	0.0251	0.123	0.0342	0.0012
5	rs2081116	64459833	0.87	0.718142804220985	1.04	0.276253925711104	0.0772640391208681	0.0222143858361528	0.0099	0.0051	0.0896	0.0157	0.0448	0.0204	0.0187	0.0261	0.001	0.0371	0.0419	0.1338	0.0019	0.0391	0.121	0.0157	0.0196	0.0026	8e-04	0.0161	0.0222	0.1293	0.0252	0.1229	0.0342	0.0012
5	rs7728119	64482633	0.87	0.718142804220985	1.04	0.276253925711104	0.0641549173038723	0.0207686064913801	0.0099	0.0051	0.0896	0.0154	0.045	0.0203	0.0184	0.0263	0.0011	0.0367	0.0418	0.1344	0.002	0.0393	0.121	0.0157	0.0193	0.0026	8e-04	0.0161	0.0226	0.129	0.0254	0.1222	0.0343	0.0013
5	rs16893506	64495936	0.87	0.718142804220985	1.04	0.276253925711104	0.0611606297051143	0.0180566899876586	0.0099	0.0052	0.0895	0.0152	0.0448	0.0201	0.0184	0.0264	0.0012	0.0368	0.0415	0.135	0.0021	0.0393	0.1211	0.0158	0.0193	0.0027	8e-04	0.0161	0.0227	0.1288	0.0254	0.1218	0.0342	0.0014
5	rs11959921	64497937	0.87	0.718142804220985	1.04	0.276253925711104	0.0617821796956757	0.0179808445980351	0.0099	0.0052	0.0895	0.0152	0.0448	0.0201	0.0184	0.0264	0.0012	0.0368	0.0415	0.135	0.0021	0.0393	0.1211	0.0158	0.0193	0.0027	8e-04	0.0161	0.0227	0.1287	0.0254	0.1218	0.0342	0.0014
5	rs62369566	64501299	0.87	0.718142804220985	1.04	0.276253925711104	0.0627509334596156	0.0185534930673427	0.0099	0.0052	0.0895	0.0152	0.0448	0.0201	0.0184	0.0265	0.0012	0.0368	0.0416	0.135	0.0021	0.0394	0.1211	0.0158	0.0193	0.0028	8e-04	0.0161	0.0227	0.1287	0.0255	0.1218	0.0341	0.0014
5	rs17813448	64507801	0.87	0.718142804220985	1.04	0.276253925711104	0.0634599858095153	0.019056882455571	0.0099	0.0052	0.0895	0.0153	0.0448	0.0201	0.0184	0.0265	0.0012	0.0368	0.0416	0.1349	0.0021	0.0394	0.1211	0.0158	0.0193	0.0028	8e-04	0.0161	0.0227	0.1287	0.0255	0.1218	0.0341	0.0014
5	rs2112995	64507961	0.87	0.718142804220985	1.05	0.24269399207398	0.0635369545915299	0.0190958769460637	0.0099	0.0052	0.0895	0.0153	0.0448	0.0201	0.0184	0.0265	0.0012	0.0368	0.0416	0.1349	0.0021	0.0394	0.1211	0.0158	0.0193	0.0028	8e-04	0.0161	0.0227	0.1287	0.0256	0.1218	0.0341	0.0014
5	rs76036017	64524291	0.87	0.718142804220985	1.05	0.24269399207398	0.0701614858639563	0.0186690759947514	0.0101	0.0052	0.0893	0.0154	0.0451	0.02	0.0182	0.0264	0.0012	0.0369	0.0415	0.1343	0.0021	0.0396	0.1209	0.0157	0.0192	0.0028	9e-04	0.0161	0.0228	0.1287	0.0256	0.1221	0.0342	0.0014
5	rs67343882	64536801	0.87	0.718142804220985	1.05	0.24269399207398	0.0724657693892172	0.0179051556398911	0.0101	0.0052	0.0893	0.0154	0.0452	0.0199	0.0182	0.0264	0.0012	0.0369	0.0414	0.1341	0.0022	0.0396	0.121	0.0157	0.0192	0.0028	9e-04	0.0161	0.0229	0.1286	0.0256	0.1222	0.0342	0.0015
5	rs11749052	64545633	0.87	0.718142804220985	1.05	0.24269399207398	0.0729282312722355	0.0189790100433625	0.0101	0.0052	0.0894	0.0154	0.0452	0.0199	0.0182	0.0264	0.0012	0.0369	0.0414	0.1341	0.0022	0.0396	0.121	0.0157	0.0192	0.0028	9e-04	0.016	0.0229	0.1285	0.0256	0.1222	0.0342	0.0015
5	rs954609	64560206	0.87	0.718142804220985	1.05	0.24269399207398	0.0792925976747497	0.0160639782731499	0.0102	0.0053	0.0895	0.0152	0.0454	0.0198	0.018	0.0265	0.0012	0.0369	0.0416	0.1341	0.0022	0.0399	0.1211	0.0157	0.0189	0.0028	9e-04	0.0158	0.023	0.1277	0.0256	0.1226	0.0342	0.0015
5	rs114465479	64572030	0.87	0.718142804220985	1.05	0.24269399207398	0.0815586547015055	0.0157430382817303	0.0102	0.0053	0.0892	0.0152	0.0454	0.02	0.0181	0.0265	0.0012	0.0369	0.0416	0.1342	0.0022	0.04	0.1212	0.0157	0.0189	0.0028	9e-04	0.0159	0.0229	0.1274	0.0258	0.1225	0.0341	0.0015
5	rs10077096	64574685	0.87	0.718142804220985	1.05	0.24269399207398	0.0809488636178407	0.0153551385752214	0.0102	0.0053	0.0891	0.0152	0.0454	0.02	0.0182	0.0265	0.0012	0.0369	0.0416	0.1341	0.0022	0.04	0.1212	0.0157	0.0189	0.0028	9e-04	0.0158	0.0229	0.1274	0.0258	0.1225	0.0342	0.0015
5	rs6449780	64592319	0.87	0.718142804220985	1.05	0.24269399207398	0.0682478641099316	0.0123000889687837	0.0102	0.0053	0.0892	0.0151	0.0454	0.0198	0.0181	0.0265	0.0013	0.0369	0.0418	0.1343	0.0022	0.04	0.1213	0.0157	0.0187	0.0028	9e-04	0.0158	0.0229	0.1274	0.0257	0.122	0.0344	0.0015
5	rs114572924	64601004	0.87	0.718142804220985	1.05	0.24269399207398	0.0666463719898808	0.0128390143694746	0.0102	0.0053	0.0893	0.0151	0.0454	0.0198	0.018	0.0265	0.0013	0.037	0.0419	0.1344	0.0022	0.04	0.1214	0.0157	0.0186	0.0028	9e-04	0.0158	0.0229	0.1274	0.0257	0.1217	0.0345	0.0015
5	rs1389319	64626453	0.88	0.650722301593725	1.05	0.24269399207398	0.0564078374038403	0.0204850892916082	0.0102	0.0059	0.0906	0.014	0.0451	0.0182	0.0169	0.027	0.0015	0.0374	0.0425	0.1364	0.002	0.0407	0.1227	0.0153	0.017	0.0027	9e-04	0.0156	0.023	0.1273	0.026	0.119	0.0354	0.0019
5	rs75503695	64626582	0.88	0.650722301593725	1.06	0.212122118160079	0.0564078374038403	0.020404430872072	0.0102	0.0059	0.0906	0.014	0.0451	0.0182	0.0169	0.027	0.0015	0.0374	0.0425	0.1364	0.002	0.0407	0.1227	0.0153	0.017	0.0027	9e-04	0.0156	0.023	0.1273	0.026	0.119	0.0354	0.0019
5	rs113313884	64629986	0.88	0.650722301593725	1.06	0.212122118160079	0.0560173406689092	0.020083339328923	0.0102	0.0059	0.0906	0.014	0.0451	0.0182	0.0169	0.027	0.0015	0.0374	0.0425	0.1365	0.002	0.0407	0.1227	0.0153	0.017	0.0028	9e-04	0.0156	0.023	0.1273	0.0261	0.119	0.0354	0.0019
5	rs6878202	64643101	0.88	0.650722301593725	1.05	0.24269399207398	0.0615368311329106	0.0198044110998332	0.0102	0.0059	0.0907	0.014	0.0451	0.0181	0.0169	0.0267	0.0015	0.0374	0.0425	0.1367	0.002	0.0407	0.1227	0.0154	0.0169	0.0028	9e-04	0.0156	0.023	0.1273	0.0262	0.119	0.0353	0.0019
5	rs13436243	64652495	0.88	0.650722301593725	1.05	0.24269399207398	0.0624459402809803	0.0183233797119681	0.0102	0.0059	0.0907	0.0141	0.0451	0.018	0.0169	0.0267	0.0015	0.0375	0.0425	0.1368	0.002	0.0407	0.1227	0.0154	0.0169	0.0028	9e-04	0.0156	0.023	0.1276	0.0259	0.1191	0.0353	0.0019
5	rs11738854	64673915	0.88	0.650722301593725	1.05	0.24269399207398	0.0651870864438539	0.0101189868557896	0.0102	0.006	0.0906	0.0139	0.0451	0.0181	0.0169	0.0266	0.0015	0.0374	0.0426	0.137	0.0021	0.0409	0.1226	0.0155	0.0168	0.0029	0.001	0.0156	0.023	0.1276	0.0245	0.1198	0.0354	0.0019
5	rs786701	64692925	0.88	0.650722301593725	1.06	0.212122118160079	0.0707175336377501	0.00724375751520087	0.0102	0.006	0.0904	0.0135	0.0453	0.0179	0.0168	0.0263	0.0017	0.0372	0.0432	0.1364	0.0022	0.0408	0.1231	0.0155	0.0166	0.003	0.0011	0.0156	0.0231	0.1279	0.0244	0.1201	0.0353	0.002
5	rs4700081	64722667	0.88	0.650722301593725	1.05	0.24269399207398	0.0608794781630943	0.00802891816174692	0.0103	0.006	0.0897	0.0132	0.0453	0.0175	0.0167	0.0263	0.0019	0.0369	0.0429	0.1365	0.0023	0.0405	0.1238	0.0155	0.0163	0.0032	0.0013	0.0158	0.0232	0.1274	0.0243	0.1208	0.0358	0.0021
5	rs1493451	64726440	0.88	0.650722301593725	1.05	0.24269399207398	0.0617443918040107	0.00854103871621972	0.0103	0.006	0.0897	0.0132	0.0453	0.0175	0.0167	0.0264	0.0019	0.0369	0.0429	0.1365	0.0023	0.0405	0.1238	0.0155	0.0163	0.0032	0.0013	0.0158	0.0232	0.1274	0.0243	0.1208	0.0358	0.0021
5	rs62368967	64729286	0.88	0.650722301593725	1.05	0.24269399207398	0.0599299589159843	0.00746032185224715	0.0103	0.006	0.0897	0.0132	0.0453	0.0175	0.0167	0.0263	0.0019	0.0368	0.0429	0.1364	0.0023	0.0407	0.1238	0.0155	0.0163	0.0032	0.0013	0.0158	0.0232	0.1274	0.0243	0.1208	0.0358	0.0021
5	rs62368976	64761334	0.88	0.650722301593725	1.05	0.24269399207398	0.0437201119017861	0.00724375751520087	0.0105	0.006	0.0897	0.0131	0.0456	0.0174	0.0164	0.0261	0.0019	0.0363	0.0427	0.1367	0.0024	0.0408	0.1247	0.0154	0.0161	0.0031	0.0014	0.0157	0.023	0.1274	0.0243	0.1202	0.0366	0.0021
5	rs245526	64762465	0.89	0.587533376708783	1.05	0.24269399207398	0.0344262199965435	0.00800374386531037	0.0106	0.0059	0.0897	0.013	0.046	0.0173	0.0161	0.026	0.0019	0.0359	0.0425	0.1366	0.0026	0.0409	0.1252	0.0153	0.0159	0.0029	0.0014	0.0157	0.0228	0.1272	0.0244	0.1201	0.0372	0.0021
5	rs7704471	64770346	0.89	0.587533376708783	1.05	0.24269399207398	0.0317454923983284	0.00980913898164545	0.0107	0.0058	0.0894	0.013	0.0462	0.0171	0.0161	0.0261	0.0019	0.0358	0.0424	0.1365	0.0026	0.0411	0.1258	0.0152	0.0157	0.0028	0.0015	0.0158	0.0227	0.1269	0.0247	0.1198	0.0376	0.0021
5	rs79977825	64772012	0.89	0.587533376708783	1.05	0.24269399207398	0.0323619007145031	0.0108709810997111	0.0107	0.0058	0.0895	0.013	0.0463	0.0171	0.0161	0.0261	0.0019	0.0358	0.0423	0.1365	0.0026	0.0411	0.1258	0.0152	0.0157	0.0028	0.0015	0.0158	0.0227	0.1268	0.0247	0.1198	0.0377	0.0021
5	rs13163495	64772052	0.89	0.587533376708783	1.05	0.24269399207398	0.0336197687183726	0.0110187519350854	0.0108	0.0058	0.0895	0.013	0.0463	0.0171	0.0161	0.0261	0.0019	0.0359	0.0423	0.1365	0.0026	0.0411	0.1258	0.0152	0.0157	0.0028	0.0015	0.0158	0.0227	0.1268	0.0247	0.1197	0.0376	0.0021
5	rs4700681	64775252	0.89	0.587533376708783	1.05	0.24269399207398	0.0311136862397237	0.0102900775139111	0.0107	0.0059	0.0896	0.013	0.0463	0.0171	0.016	0.0261	0.0019	0.0359	0.0423	0.1364	0.0026	0.0411	0.126	0.0152	0.0156	0.0028	0.0015	0.0157	0.0226	0.1268	0.0248	0.1197	0.0378	0.0021
5	rs142100795	64779071	0.89	0.587533376708783	1.05	0.24269399207398	0.0451898844359842	0.0220049780229066	0.0106	0.0058	0.0915	0.0126	0.0468	0.017	0.0158	0.026	0.0016	0.0358	0.0421	0.1368	0.0026	0.0411	0.127	0.0146	0.015	0.0023	0.0015	0.0142	0.0217	0.1269	0.0257	0.12	0.0389	0.0013
5	rs2087929	64785663	0.89	0.587533376708783	1.05	0.24269399207398	0.0458211135185013	0.0222563817634736	0.0106	0.0058	0.0916	0.0126	0.0468	0.017	0.0157	0.026	0.0016	0.0358	0.0421	0.1369	0.0026	0.0411	0.127	0.0146	0.015	0.0023	0.0015	0.0142	0.0217	0.1269	0.0257	0.12	0.0389	0.0013
5	rs72762427	64822067	0.89	0.587533376708783	1.05	0.24269399207398	0.0615368311329106	0.0316554863022853	0.0106	0.0058	0.0918	0.0126	0.0468	0.0171	0.0157	0.0261	0.0016	0.0358	0.0421	0.137	0.0026	0.0412	0.1272	0.0146	0.0149	0.0023	0.0015	0.0141	0.0216	0.1269	0.0258	0.1201	0.0391	0.0012
5	rs1017576	64825102	0.89	0.587533376708783	1.05	0.24269399207398	0.061442637890198	0.0318044820468864	0.0106	0.0058	0.0918	0.0126	0.0468	0.0171	0.0157	0.0261	0.0016	0.0358	0.0421	0.137	0.0026	0.0412	0.1272	0.0146	0.0149	0.0023	0.0015	0.0141	0.0216	0.1269	0.0258	0.1201	0.0391	0.0012
5	rs77810081	64827153	0.89	0.587533376708783	1.05	0.24269399207398	0.060991836038103	0.0318542192161454	0.0106	0.0058	0.0918	0.0126	0.0468	0.0171	0.0157	0.0261	0.0016	0.0358	0.0421	0.137	0.0026	0.0412	0.1272	0.0146	0.0149	0.0023	0.0015	0.0141	0.0216	0.127	0.0258	0.1201	0.0391	0.0012
5	rs72762428	64829224	0.89	0.587533376708783	1.05	0.24269399207398	0.0612733301335838	0.0316554863022853	0.0106	0.0058	0.0919	0.0126	0.0467	0.0171	0.0157	0.0261	0.0016	0.0358	0.0421	0.137	0.0026	0.0411	0.1272	0.0146	0.0149	0.0023	0.0015	0.014	0.0216	0.127	0.0258	0.1201	0.0391	0.0012
5	rs72762429	64830491	0.89	0.587533376708783	1.05	0.24269399207398	0.0608420559684596	0.0316058930105514	0.0106	0.0058	0.0919	0.0126	0.0467	0.0171	0.0157	0.0261	0.0016	0.0358	0.0421	0.137	0.0026	0.0411	0.1272	0.0146	0.0149	0.0023	0.0015	0.014	0.0216	0.127	0.0258	0.1201	0.0391	0.0012
5	rs62369006	64831330	0.89	0.587533376708783	1.05	0.24269399207398	0.0614614689154437	0.0317051155793327	0.0106	0.0058	0.0918	0.0125	0.0467	0.0171	0.0157	0.0261	0.0016	0.0358	0.0421	0.137	0.0026	0.0411	0.1272	0.0146	0.0149	0.0023	0.0015	0.014	0.0216	0.1271	0.0258	0.1202	0.039	0.0012
5	rs11746096	64842156	0.89	0.587533376708783	1.05	0.24269399207398	0.0611418596274265	0.030134880034563	0.0106	0.0058	0.0919	0.0125	0.0467	0.0171	0.0157	0.0261	0.0016	0.0357	0.0421	0.1372	0.0026	0.0411	0.1272	0.0146	0.0149	0.0023	0.0015	0.014	0.0215	0.1271	0.0257	0.1201	0.039	0.0012
5	rs155062	64851412	0.89	0.587533376708783	1.05	0.24269399207398	0.0564968388904632	0.0301833888372973	0.0106	0.0057	0.0919	0.0125	0.0467	0.0171	0.0157	0.0261	0.0016	0.0357	0.0421	0.1373	0.0026	0.0411	0.1273	0.0146	0.0149	0.0023	0.0015	0.014	0.0213	0.1271	0.0257	0.1201	0.0391	0.0012
5	rs378712	64854953	0.89	0.587533376708783	1.05	0.24269399207398	0.0564968388904632	0.030134880034563	0.0106	0.0057	0.0919	0.0125	0.0467	0.0171	0.0157	0.0261	0.0016	0.0357	0.0421	0.1373	0.0026	0.0411	0.1273	0.0146	0.0149	0.0023	0.0015	0.014	0.0213	0.1271	0.0257	0.1201	0.0391	0.0012
5	rs12522326	64856204	0.89	0.587533376708783	1.05	0.24269399207398	0.0562123630535631	0.0286491709913138	0.0106	0.0057	0.0919	0.0125	0.0467	0.0171	0.0157	0.0261	0.0016	0.0357	0.0421	0.1373	0.0026	0.0411	0.1273	0.0146	0.0149	0.0023	0.0015	0.014	0.0213	0.1271	0.0257	0.1201	0.0391	0.0012
5	rs9790869	64858580	0.89	0.587533376708783	1.05	0.24269399207398	0.0606738443083157	0.0252455647325569	0.0106	0.0057	0.0918	0.0125	0.0466	0.0168	0.0169	0.026	0.0016	0.0357	0.0419	0.1374	0.0026	0.0409	0.1271	0.0146	0.0149	0.0023	0.0014	0.0139	0.0213	0.1273	0.0257	0.12	0.0391	0.0012
5	rs41268429	64858940	0.89	0.587533376708783	1.05	0.24269399207398	0.0598188995672401	0.0251118729826541	0.0106	0.0057	0.0918	0.0125	0.0466	0.0168	0.0169	0.026	0.0016	0.0357	0.0419	0.1374	0.0026	0.0409	0.1271	0.0146	0.0149	0.0023	0.0014	0.0139	0.0213	0.1273	0.0257	0.12	0.0391	0.0012
5	rs17233185	64872697	0.89	0.587533376708783	1.05	0.24269399207398	0.0527707508911015	0.0340780870354446	0.0105	0.0057	0.092	0.0125	0.0465	0.0167	0.0168	0.026	0.0017	0.0356	0.0416	0.1375	0.0026	0.0409	0.1273	0.0146	0.0148	0.0023	0.0014	0.014	0.0213	0.1273	0.0258	0.1202	0.0391	0.0012
5	rs27141	64881936	0.89	0.587533376708783	1.05	0.24269399207398	0.0528729116889087	0.0351637452472248	0.0105	0.0057	0.0921	0.0125	0.0465	0.0167	0.0168	0.026	0.0017	0.0356	0.0416	0.1375	0.0026	0.0409	0.1273	0.0146	0.0148	0.0023	0.0014	0.014	0.0213	0.1273	0.0258	0.1202	0.0391	0.0012
5	rs72762453	64884526	0.89	0.587533376708783	1.05	0.24269399207398	0.0528388433686223	0.0354767928393721	0.0105	0.0057	0.092	0.0125	0.0465	0.0167	0.0168	0.026	0.0017	0.0356	0.0416	0.1375	0.0026	0.0409	0.1273	0.0146	0.0148	0.0023	0.0014	0.014	0.0213	0.1273	0.0258	0.1202	0.0391	0.0012
5	rs12187720	64893899	0.89	0.587533376708783	1.04	0.276253925711104	0.0529581469126409	0.0354767928393721	0.0105	0.0057	0.092	0.0125	0.0465	0.0167	0.0168	0.026	0.0017	0.0356	0.0416	0.1375	0.0026	0.0409	0.1273	0.0147	0.0148	0.0024	0.0014	0.014	0.0213	0.1272	0.0258	0.1201	0.0391	0.0012
5	rs71626587	64899228	0.89	0.587533376708783	1.04	0.276253925711104	0.0521943397772147	0.0367947657858093	0.0105	0.0057	0.092	0.0124	0.0466	0.0167	0.0167	0.026	0.0017	0.0356	0.0416	0.1375	0.0026	0.0409	0.1272	0.0147	0.0148	0.0024	0.0014	0.014	0.0213	0.1272	0.0258	0.1201	0.0391	0.0012
5	rs11746826	64902526	0.89	0.587533376708783	1.04	0.276253925711104	0.0519413899378459	0.0366885226314839	0.0105	0.0057	0.092	0.0124	0.0466	0.0167	0.0167	0.026	0.0017	0.0356	0.0416	0.1375	0.0026	0.0409	0.1271	0.0147	0.0148	0.0024	0.0014	0.014	0.0213	0.1272	0.0259	0.1201	0.0391	0.0012
5	rs17240173	64905256	0.89	0.587533376708783	1.04	0.276253925711104	0.0505566125689379	0.0327052416685985	0.0105	0.0057	0.092	0.0124	0.0466	0.0167	0.0167	0.026	0.0017	0.0356	0.0416	0.1375	0.0026	0.0409	0.1272	0.0147	0.0148	0.0023	0.0013	0.014	0.0214	0.1272	0.0259	0.1201	0.0391	0.0012
5	rs468406	64917478	0.89	0.587533376708783	1.04	0.276253925711104	0.0499966048282717	0.0349557516974233	0.0105	0.0057	0.0921	0.0124	0.0465	0.0166	0.0167	0.026	0.0017	0.0356	0.0415	0.1377	0.0026	0.0409	0.1274	0.0147	0.0147	0.0023	0.0013	0.014	0.0214	0.1272	0.0258	0.1201	0.0392	0.0012
5	rs116474939	64922205	0.89	0.587533376708783	1.04	0.276253925711104	0.0499966048282717	0.0320535272151164	0.0105	0.0057	0.0921	0.0124	0.0465	0.0166	0.0167	0.026	0.0017	0.0356	0.0415	0.1377	0.0026	0.0409	0.1275	0.0147	0.0147	0.0023	0.0013	0.014	0.0214	0.1273	0.0258	0.1201	0.0392	0.0012
5	rs152073	64937579	0.89	0.587533376708783	1.04	0.276253925711104	0.0503584828490156	0.0389488455233696	0.0105	0.0057	0.0922	0.0124	0.0466	0.0166	0.0165	0.0261	0.0017	0.0356	0.0413	0.1375	0.0026	0.0409	0.1278	0.0147	0.0147	0.0022	0.0013	0.014	0.0213	0.1274	0.0258	0.1199	0.0392	0.0012
5	rs260044	64943492	0.89	0.587533376708783	1.04	0.276253925711104	0.0503090322679131	0.0389488455233696	0.0105	0.0057	0.0923	0.0124	0.0466	0.0166	0.0165	0.0261	0.0017	0.0356	0.0413	0.1375	0.0026	0.0409	0.1278	0.0147	0.0147	0.0022	0.0013	0.014	0.0213	0.1274	0.0258	0.1199	0.0392	0.0012
5	rs166329	64944445	0.89	0.587533376708783	1.04	0.276253925711104	0.0485666306796529	0.0369543923713855	0.0105	0.0057	0.0923	0.0123	0.0466	0.0166	0.0164	0.0262	0.0018	0.0356	0.0413	0.1375	0.0026	0.0409	0.1279	0.0147	0.0146	0.0023	0.0013	0.014	0.0213	0.1274	0.0258	0.1199	0.0392	0.0012
5	rs259743	64949165	0.89	0.587533376708783	1.04	0.276253925711104	0.0474966220093595	0.0349038415136676	0.0105	0.0057	0.0923	0.0123	0.0466	0.0166	0.0164	0.0262	0.0018	0.0356	0.0413	0.1375	0.0026	0.0409	0.128	0.0146	0.0145	0.0023	0.0013	0.014	0.0213	0.1273	0.0258	0.1198	0.0392	0.0013
5	rs17830827	64951811	0.89	0.587533376708783	1.04	0.276253925711104	0.0472434799231178	0.0324538657468023	0.0105	0.0057	0.0923	0.0123	0.0466	0.0166	0.0164	0.0262	0.0018	0.0356	0.0413	0.1375	0.0026	0.0409	0.128	0.0146	0.0145	0.0023	0.0013	0.014	0.0213	0.1273	0.0258	0.1198	0.0392	0.0013
5	rs79858432	64953587	0.89	0.587533376708783	1.04	0.276253925711104	0.0471014900628397	0.0310135842277934	0.0105	0.0057	0.0923	0.0123	0.0466	0.0166	0.0164	0.0262	0.0018	0.0356	0.0413	0.1374	0.0026	0.0409	0.128	0.0146	0.0146	0.0023	0.0013	0.014	0.0213	0.1273	0.0258	0.1198	0.0393	0.0013
5	rs34925196	64956557	0.89	0.587533376708783	1.04	0.276253925711104	0.0461778281170401	0.0316554863022853	0.0105	0.0057	0.0923	0.0123	0.0466	0.0166	0.0163	0.0262	0.0018	0.0357	0.0413	0.1374	0.0026	0.0409	0.128	0.0145	0.0146	0.0023	0.0013	0.014	0.0212	0.1274	0.0258	0.1198	0.0392	0.0013
5	rs72766008	64981656	0.89	0.587533376708783	1.04	0.276253925711104	0.0292486804133427	0.0430218046720096	0.0105	0.0056	0.0931	0.0124	0.0467	0.0163	0.0157	0.0262	0.0018	0.036	0.0403	0.1374	0.0027	0.0408	0.1281	0.0144	0.0146	0.0023	0.0014	0.0142	0.0211	0.1278	0.0258	0.1197	0.0396	0.0013
5	Affx-26837860	65012024	0.89	0.587533376708783	1.04	0.276253925711104	0.0247472800121713	0.0677244383514736	0.0105	0.0055	0.094	0.0125	0.0468	0.0161	0.0151	0.0263	0.0018	0.0364	0.0395	0.1372	0.0027	0.0407	0.1281	0.0142	0.0147	0.0023	0.0015	0.0144	0.021	0.1281	0.0259	0.1196	0.0398	0.0014
5	rs13190020	65012526	0.89	0.587533376708783	1.04	0.276253925711104	0.023155020649262	0.0632101872033475	0.0106	0.0056	0.0942	0.0123	0.0474	0.0159	0.015	0.0263	0.0018	0.0361	0.0394	0.1369	0.0028	0.0406	0.1283	0.0139	0.0147	0.0024	0.0015	0.0143	0.0209	0.1283	0.0259	0.1192	0.0401	0.0015
5	rs10051938	65013319	0.9	0.528487958927512	1.04	0.276253925711104	0.0253973798783102	0.0712305626715058	0.0105	0.0057	0.0946	0.0123	0.0476	0.0157	0.0148	0.0266	0.0018	0.036	0.039	0.1373	0.0027	0.0404	0.1288	0.0137	0.0148	0.0023	0.0015	0.014	0.0208	0.1279	0.0261	0.1191	0.0402	0.0015
5	rs2548788	65014835	0.9	0.528487958927512	1.04	0.276253925711104	0.0307600024925473	0.0734410917135857	0.0104	0.0056	0.0953	0.012	0.0477	0.0154	0.0145	0.0266	0.0018	0.0359	0.039	0.1381	0.0026	0.0408	0.1291	0.0136	0.0146	0.0023	0.0015	0.0138	0.0207	0.1278	0.0261	0.1191	0.0402	0.0015
5	rs2248114	65030721	0.9	0.528487958927512	1.04	0.276253925711104	0.0279987728199872	0.0795696654888375	0.0104	0.0056	0.0954	0.012	0.0477	0.0154	0.0145	0.0266	0.0018	0.0358	0.039	0.1382	0.0025	0.0409	0.1289	0.0136	0.0145	0.0022	0.0015	0.0138	0.0205	0.1278	0.0261	0.1193	0.0402	0.0015
5	rs11956650	65033133	0.9	0.528487958927512	1.04	0.276253925711104	0.0323011008984632	0.0856672111235445	0.0104	0.0056	0.0954	0.012	0.0486	0.0154	0.0144	0.0267	0.0018	0.0357	0.0389	0.1382	0.0025	0.0409	0.1286	0.0135	0.0144	0.0023	0.0015	0.0138	0.0205	0.1275	0.0261	0.1193	0.0402	0.0015
5	rs183210870	65036299	0.9	0.528487958927512	1.04	0.276253925711104	0.0319620999064458	0.0891325942349568	0.0104	0.0056	0.0954	0.012	0.0486	0.0154	0.0144	0.0267	0.0018	0.0357	0.0389	0.1382	0.0025	0.041	0.1286	0.0135	0.0144	0.0023	0.0015	0.0138	0.0205	0.1274	0.0262	0.1193	0.0402	0.0015
5	rs252650	65040937	0.9	0.528487958927512	1.04	0.276253925711104	0.0318055575658731	0.0983152572571123	0.0104	0.0056	0.0956	0.012	0.0486	0.0155	0.0143	0.0267	0.0018	0.0356	0.0388	0.1382	0.0025	0.041	0.1288	0.0133	0.0145	0.0023	0.0015	0.0138	0.0203	0.1275	0.0263	0.1192	0.0402	0.0015
5	rs16894294	65050052	0.9	0.528487958927512	1.04	0.276253925711104	0.0307130592138861	0.0838416024055683	0.0105	0.0056	0.0957	0.0119	0.0486	0.0155	0.0143	0.0266	0.0019	0.0356	0.0386	0.1381	0.0025	0.0409	0.1295	0.0133	0.0146	0.0023	0.0016	0.0138	0.0203	0.1272	0.0265	0.1186	0.0402	0.0016
5	rs114969787	65066483	0.9	0.528487958927512	1.03	0.312927433563081	0.0314582868552805	0.0801637675784237	0.0105	0.0056	0.0957	0.0119	0.0485	0.0155	0.0143	0.0265	0.0019	0.0357	0.0384	0.138	0.0025	0.0409	0.13	0.0132	0.0147	0.0023	0.0016	0.0138	0.0203	0.127	0.0266	0.1183	0.0403	0.0017
5	rs2707777	65073750	0.9	0.528487958927512	1.03	0.312927433563081	0.0322403811335476	0.0771380565678029	0.0105	0.0056	0.0957	0.0119	0.0485	0.0155	0.0143	0.0265	0.0019	0.0357	0.0384	0.138	0.0025	0.0408	0.1301	0.0132	0.0148	0.0023	0.0016	0.0138	0.0203	0.127	0.0266	0.1182	0.0403	0.0017
5	rs72768028	65079046	0.9	0.528487958927512	1.03	0.312927433563081	0.0306193238424434	0.0646323411909048	0.0105	0.0056	0.0957	0.0119	0.0485	0.0155	0.0142	0.0265	0.0019	0.0357	0.0383	0.1381	0.0025	0.0408	0.1302	0.0132	0.0148	0.0023	0.0016	0.0138	0.0203	0.1269	0.0267	0.1181	0.0403	0.0018
5	rs12653734	65082942	0.9	0.528487958927512	1.03	0.312927433563081	0.0289775890114616	0.0626719286042323	0.0105	0.0057	0.0958	0.0119	0.0483	0.0154	0.0141	0.0264	0.0019	0.0357	0.0382	0.1383	0.0025	0.0408	0.1303	0.0132	0.0148	0.0023	0.0016	0.0137	0.0202	0.1266	0.0269	0.1181	0.0404	0.0018
5	rs115405396	65083209	0.91	0.473491286898298	1.03	0.312927433563081	0.0267339749997502	0.0738002367806995	0.0105	0.0057	0.0959	0.0119	0.0482	0.0153	0.0139	0.0263	0.002	0.0356	0.0379	0.1389	0.0025	0.0408	0.1307	0.0132	0.0147	0.0024	0.0016	0.0136	0.02	0.1261	0.0273	0.1181	0.0405	0.002
5	rs62370060	65083734	0.91	0.473491286898298	1.03	0.312927433563081	0.0213286234573556	0.0758974623512291	0.0105	0.0059	0.0962	0.012	0.0478	0.015	0.0135	0.0261	0.0021	0.0357	0.0371	0.1397	0.0025	0.0407	0.1313	0.0132	0.0147	0.0024	0.0017	0.0136	0.0195	0.1257	0.0276	0.1181	0.0411	0.0022
5	rs6862580	65083865	0.91	0.473491286898298	1.03	0.312927433563081	0.0274748605048625	0.110789343161344	0.0105	0.0059	0.0963	0.012	0.0477	0.015	0.0133	0.026	0.0021	0.0357	0.0369	0.1399	0.0024	0.0407	0.1315	0.0132	0.0147	0.0024	0.0017	0.0136	0.0193	0.1256	0.0277	0.1181	0.0413	0.0023
5	rs6863012	65084101	0.91	0.473491286898298	1.03	0.312927433563081	0.0210495886291597	0.0833121191099893	0.0105	0.006	0.0963	0.012	0.0477	0.0149	0.0131	0.0258	0.0021	0.036	0.0369	0.1401	0.0024	0.0406	0.1315	0.0131	0.0145	0.0024	0.0016	0.0133	0.0188	0.1262	0.0276	0.1181	0.0419	0.0024
5	rs2591934	65087321	0.91	0.473491286898298	1.03	0.312927433563081	0.0220240018396432	0.101155027840316	0.0105	0.0061	0.0965	0.012	0.0476	0.0147	0.0127	0.0255	0.0021	0.0365	0.0367	0.1405	0.0024	0.0403	0.1315	0.013	0.0143	0.0024	0.0017	0.0129	0.0179	0.1272	0.0274	0.118	0.0429	0.0025
5	rs77568196	65103915	0.92	0.422441555019286	1.03	0.312927433563081	0.0225749929902423	0.100747415459412	0.0105	0.0061	0.0967	0.012	0.0477	0.0147	0.0125	0.0255	0.0021	0.0368	0.0366	0.1409	0.0025	0.0401	0.1311	0.013	0.0143	0.0024	0.0016	0.0128	0.0176	0.1272	0.0274	0.1179	0.0433	0.0026
5	rs2254485	65108215	0.92	0.422441555019286	1.02	0.35283343175317	0.0233571567545475	0.117109623517127	0.0105	0.006	0.0967	0.012	0.0477	0.0148	0.0125	0.0255	0.0021	0.0368	0.0366	0.141	0.0025	0.0401	0.131	0.013	0.0143	0.0024	0.0016	0.0128	0.0176	0.1271	0.0274	0.1181	0.0433	0.0026
5	rs1316721	65108409	0.92	0.422441555019286	1	0.442785362986439	0.0183784104424733	0.120581099093761	0.0106	0.006	0.0966	0.012	0.0476	0.0147	0.0125	0.0255	0.0021	0.0367	0.0365	0.1409	0.0025	0.04	0.1309	0.0129	0.0143	0.0024	0.0018	0.0133	0.0176	0.127	0.0276	0.1179	0.0433	0.0026
5	rs2561192	65115549	0.92	0.422441555019286	0.99	0.493036143459036	0.0157667742178269	0.121892733284845	0.0106	0.006	0.0964	0.012	0.0476	0.0148	0.0126	0.0255	0.0019	0.0368	0.0365	0.1409	0.0025	0.04	0.1308	0.013	0.0143	0.0024	0.0017	0.0133	0.0176	0.127	0.0276	0.118	0.0436	0.0025
5	rs6860508	65118738	0.92	0.422441555019286	0.99	0.493036143459036	0.0122618803559069	0.100340444929132	0.0105	0.006	0.0964	0.012	0.0475	0.0148	0.0127	0.0255	0.0017	0.0368	0.0365	0.141	0.0025	0.0399	0.1308	0.013	0.0144	0.0024	0.0017	0.0133	0.0175	0.127	0.0277	0.1181	0.0436	0.0024
5	rs16894391	65121193	0.92	0.422441555019286	0.99	0.493036143459036	0.0114521129408731	0.0855144735683938	0.0106	0.006	0.0963	0.0119	0.0475	0.0148	0.0128	0.0256	0.0017	0.0368	0.0365	0.141	0.0025	0.0398	0.1309	0.013	0.0144	0.0024	0.0018	0.0133	0.0175	0.127	0.0276	0.1182	0.0436	0.0024
5	rs4700086	65121663	0.92	0.422441555019286	0.99	0.493036143459036	0.0111969472224697	0.081581939666704	0.0106	0.006	0.0963	0.0119	0.0475	0.0148	0.0128	0.0256	0.0017	0.0368	0.0365	0.141	0.0026	0.0398	0.1309	0.013	0.0144	0.0024	0.0018	0.0133	0.0175	0.127	0.0276	0.1182	0.0436	0.0024
5	rs78859670	65124705	0.92	0.422441555019286	0.99	0.493036143459036	0.0109184687152597	0.0800150737202863	0.0106	0.006	0.0962	0.0119	0.0474	0.0148	0.0128	0.0257	0.0017	0.0367	0.0365	0.1408	0.0026	0.0398	0.1308	0.013	0.0144	0.0024	0.0018	0.0134	0.0174	0.127	0.0276	0.1183	0.0437	0.0025
5	rs2561217	65131305	0.92	0.422441555019286	0.99	0.493036143459036	0.0125166269705497	0.0753165075465166	0.0106	0.006	0.0963	0.0117	0.0474	0.0149	0.0126	0.0259	0.0018	0.0365	0.0364	0.1401	0.0027	0.0396	0.1307	0.0131	0.0143	0.0024	0.0018	0.0139	0.0173	0.1271	0.0274	0.1188	0.0438	0.0028
5	rs16894446	65137461	0.92	0.422441555019286	0.99	0.493036143459036	0.0168218912084361	0.0758974623512291	0.0106	0.0061	0.0963	0.0116	0.0474	0.0149	0.0126	0.0259	0.0018	0.0364	0.0364	0.1397	0.0027	0.0396	0.1307	0.0131	0.0143	0.0024	0.0018	0.0138	0.0173	0.1271	0.0274	0.1186	0.0441	0.0029
5	rs6866449	65138341	0.92	0.422441555019286	0.99	0.493036143459036	0.017832462728243	0.0761886257580679	0.0106	0.0061	0.0963	0.0116	0.0474	0.015	0.0126	0.026	0.0018	0.0364	0.0364	0.1396	0.0027	0.0397	0.1307	0.0131	0.0143	0.0024	0.0018	0.0138	0.0173	0.127	0.0273	0.1186	0.0441	0.0029
5	rs10057505	65149815	0.92	0.422441555019286	0.99	0.493036143459036	0.0300034046854651	0.0774311560206169	0.0106	0.0061	0.0965	0.0115	0.0472	0.015	0.0126	0.0262	0.0018	0.0362	0.0363	0.1396	0.0028	0.0397	0.1311	0.0131	0.0141	0.0024	0.0018	0.0138	0.0172	0.1268	0.0272	0.1186	0.0444	0.0031
5	rs115100315	65156320	0.92	0.422441555019286	0.99	0.493036143459036	0.0303975091902648	0.0738002367806995	0.0106	0.006	0.0966	0.0115	0.0473	0.015	0.0126	0.0261	0.0018	0.0362	0.0363	0.1396	0.0028	0.0397	0.1313	0.0132	0.0141	0.0024	0.0018	0.0138	0.0172	0.1267	0.0272	0.1182	0.0446	0.0032
5	rs17185365	65158709	0.92	0.422441555019286	1	0.442785362986439	0.0308187525094314	0.0731542957249707	0.0106	0.006	0.0966	0.0115	0.0473	0.015	0.0127	0.0261	0.0018	0.0362	0.0363	0.1396	0.0028	0.0397	0.1314	0.0132	0.0141	0.0024	0.0018	0.0139	0.0172	0.1267	0.0272	0.1181	0.0446	0.0032
5	rs16894473	65162023	0.92	0.422441555019286	1	0.442785362986439	0.0316016606969214	0.0749543415105019	0.0106	0.006	0.0967	0.0115	0.0473	0.015	0.0126	0.0261	0.0018	0.0362	0.0363	0.1397	0.0028	0.0397	0.1314	0.0132	0.0141	0.0024	0.0018	0.0139	0.0172	0.1267	0.0272	0.1181	0.0446	0.0032
5	rs78686315	65163823	0.92	0.422441555019286	1	0.442785362986439	0.0316256008331836	0.0717272723099275	0.0106	0.006	0.0967	0.0115	0.0473	0.015	0.0127	0.0261	0.0018	0.0362	0.0363	0.1396	0.0028	0.0397	0.1314	0.0132	0.0141	0.0024	0.0018	0.0139	0.0172	0.1266	0.0272	0.118	0.0446	0.0032
5	rs72768061	65164924	0.92	0.422441555019286	1	0.442785362986439	0.0318536670489586	0.0710181248424649	0.0106	0.006	0.0967	0.0115	0.0473	0.015	0.0127	0.026	0.0018	0.0362	0.0363	0.1396	0.0028	0.0397	0.1315	0.0132	0.0141	0.0024	0.0018	0.0139	0.0172	0.1266	0.0272	0.118	0.0446	0.0032
5	rs13167324	65166545	0.92	0.422441555019286	1	0.442785362986439	0.0339709508759161	0.0681412792066994	0.0106	0.006	0.0967	0.0115	0.0473	0.015	0.0127	0.026	0.0018	0.0362	0.0363	0.1394	0.0028	0.0397	0.1316	0.0132	0.0142	0.0024	0.0018	0.0138	0.0172	0.1266	0.0271	0.1179	0.0447	0.0032
5	rs62360506	65170478	0.93	0.375229593708928	1	0.442785362986439	0.0386473723659763	0.0581108038099986	0.0105	0.006	0.0971	0.0119	0.0473	0.0154	0.0126	0.0258	0.0019	0.0358	0.0363	0.1398	0.003	0.0391	0.1314	0.0137	0.0141	0.0024	0.0017	0.0135	0.0173	0.1256	0.027	0.1175	0.0453	0.0032
5	rs784570	65177652	0.93	0.375229593708928	1.01	0.39608418712213	0.0391729261144079	0.0603400063791528	0.0105	0.006	0.0971	0.0119	0.0473	0.0154	0.0126	0.0257	0.0019	0.0357	0.0363	0.14	0.003	0.0391	0.1314	0.0138	0.0141	0.0023	0.0017	0.0135	0.0173	0.1255	0.0271	0.1175	0.0454	0.0033
5	rs16894499	65178744	0.93	0.375229593708928	1.01	0.39608418712213	0.0389095373479826	0.0614679728446678	0.0105	0.006	0.0971	0.0119	0.0473	0.0154	0.0126	0.0257	0.0019	0.0358	0.0363	0.14	0.003	0.0391	0.1314	0.0138	0.014	0.0024	0.0017	0.0135	0.0173	0.1255	0.0271	0.1175	0.0454	0.0033
5	rs62360532	65183581	0.93	0.375229593708928	1.07	0.184406357471863	0.037664968125425	0.0593521258112914	0.0106	0.006	0.0968	0.012	0.0473	0.0155	0.0128	0.0256	0.002	0.0359	0.0364	0.1402	0.003	0.0391	0.1308	0.0138	0.014	0.0024	0.0016	0.0134	0.0173	0.1253	0.0273	0.1174	0.0457	0.0033
5	rs62360533	65184523	0.93	0.375229593708928	1.08	0.159408631830651	0.037301061165951	0.0588934940657599	0.0106	0.006	0.0966	0.0121	0.0474	0.0154	0.0128	0.0255	0.002	0.0358	0.0367	0.1404	0.003	0.0391	0.1305	0.0139	0.014	0.0025	0.0016	0.0133	0.0173	0.1251	0.0274	0.1173	0.0458	0.0033
5	rs168765	65184795	0.93	0.375229593708928	1.08	0.159408631830651	0.0374759705303552	0.0538865848124966	0.0106	0.006	0.0966	0.0121	0.0474	0.0154	0.0129	0.0256	0.002	0.0358	0.0366	0.1403	0.003	0.0391	0.1304	0.0139	0.014	0.0025	0.0016	0.0133	0.0174	0.1251	0.0275	0.1173	0.0458	0.0033
5	rs784349	65196399	0.93	0.375229593708928	1.08	0.159408631830651	0.0369662865805938	0.0598781317127712	0.0105	0.006	0.0967	0.0121	0.0473	0.0154	0.0128	0.0256	0.0021	0.0358	0.0367	0.1404	0.003	0.0393	0.1302	0.0138	0.0138	0.0024	0.0016	0.0134	0.0174	0.125	0.0276	0.1171	0.046	0.0033
5	rs75628762	65198065	0.93	0.375229593708928	1.08	0.159408631830651	0.0387024634141781	0.0658619093009029	0.0105	0.006	0.0968	0.0121	0.0473	0.0154	0.0128	0.0256	0.0021	0.0358	0.0367	0.1404	0.003	0.0393	0.1302	0.0138	0.0137	0.0024	0.0016	0.0134	0.0174	0.125	0.0276	0.1171	0.046	0.0033
5	rs437399	65208533	0.93	0.375229593708928	1.07	0.184406357471863	0.0102083357833299	0.0932049453446459	0.0101	0.0061	0.0959	0.0116	0.0482	0.0157	0.013	0.0259	0.0028	0.0375	0.0358	0.1406	0.0035	0.0389	0.1268	0.0141	0.0143	0.0037	0.0019	0.0132	0.0165	0.124	0.0275	0.1153	0.0485	0.0036
5	rs56209232	65222698	0.93	0.375229593708928	1.07	0.184406357471863	0.00977496682890206	0.116333833258781	0.0098	0.006	0.0957	0.0116	0.0483	0.0158	0.013	0.0257	0.0029	0.0375	0.0358	0.1411	0.0035	0.0387	0.1267	0.0141	0.0144	0.0037	0.0018	0.0132	0.0164	0.1242	0.0274	0.1152	0.0489	0.0036
5	rs251304	65249700	0.93	0.375229593708928	1.07	0.184406357471863	0.0099847159103082	0.0872005922721465	0.0097	0.006	0.0958	0.0116	0.0483	0.0159	0.013	0.0256	0.0029	0.0375	0.0358	0.1412	0.0036	0.0386	0.1266	0.0141	0.0145	0.0037	0.0018	0.0132	0.0163	0.1243	0.0274	0.1154	0.049	0.0036
5	rs251305	65249859	0.93	0.375229593708928	1.07	0.184406357471863	0.0111184409520896	0.0889774124480261	0.0097	0.006	0.0957	0.0115	0.0484	0.0158	0.013	0.0256	0.0029	0.0375	0.0358	0.1413	0.0036	0.0387	0.1267	0.0141	0.0145	0.0037	0.0017	0.0131	0.0162	0.1244	0.0275	0.1152	0.049	0.0037
5	rs251295	65264090	0.93	0.375229593708928	1.07	0.184406357471863	0.0111184409520896	0.0883577645998958	0.0097	0.006	0.0957	0.0115	0.0484	0.0158	0.013	0.0256	0.0029	0.0375	0.0358	0.1413	0.0036	0.0387	0.1267	0.0141	0.0145	0.0037	0.0017	0.0131	0.0162	0.1244	0.0275	0.1152	0.049	0.0037
5	rs17187986	65267045	0.93	0.375229593708928	1.07	0.184406357471863	0.011124034774802	0.0812077591975506	0.0097	0.006	0.0957	0.0115	0.0483	0.0158	0.013	0.026	0.0029	0.0375	0.0359	0.1414	0.0036	0.0387	0.1266	0.0141	0.0145	0.0037	0.0017	0.0131	0.0162	0.1243	0.0275	0.1151	0.0489	0.0036
5	rs116718781	65267894	0.93	0.375229593708928	1.07	0.184406357471863	0.0118400837447132	0.0770648527053076	0.0097	0.006	0.0957	0.0115	0.0483	0.0159	0.013	0.0262	0.0029	0.0375	0.0359	0.1412	0.0035	0.0387	0.1267	0.0141	0.0145	0.0036	0.0017	0.0131	0.0162	0.1243	0.0277	0.1148	0.049	0.0036
5	rs16894638	65268670	0.93	0.375229593708928	1.07	0.184406357471863	0.011887058600976	0.0767723215417254	0.0097	0.006	0.0956	0.0115	0.0483	0.0159	0.013	0.0262	0.0029	0.0375	0.0359	0.1412	0.0035	0.0387	0.1267	0.0141	0.0145	0.0036	0.0017	0.0131	0.0162	0.1244	0.0277	0.1148	0.049	0.0036
5	rs75711267	65284524	0.93	0.375229593708928	1.07	0.184406357471863	0.0119400720834372	0.0782395183870295	0.0097	0.006	0.0956	0.0115	0.0483	0.0159	0.013	0.0263	0.0029	0.0375	0.0359	0.1411	0.0035	0.0387	0.1267	0.0141	0.0145	0.0036	0.0017	0.0131	0.0162	0.1244	0.0277	0.1147	0.049	0.0036
5	rs27132	65288791	0.93	0.375229593708928	1.09	0.136985182682918	0.0119755126693136	0.0770648527053076	0.0097	0.006	0.0956	0.0115	0.0483	0.0159	0.013	0.0264	0.0029	0.0375	0.0359	0.1411	0.0035	0.0387	0.1267	0.0141	0.0145	0.0036	0.0017	0.0131	0.0162	0.1244	0.0277	0.1147	0.049	0.0036
5	rs72770213	65312150	0.93	0.375229593708928	1.09	0.136985182682918	0.0117523810586243	0.0888998619969285	0.0097	0.006	0.0956	0.0115	0.0483	0.0159	0.013	0.0264	0.0029	0.0375	0.0359	0.1412	0.0035	0.0387	0.1267	0.0141	0.0145	0.0036	0.0017	0.0131	0.0161	0.1244	0.0277	0.1147	0.049	0.0036
5	rs114745117	65316294	0.93	0.375229593708928	1.09	0.136985182682918	0.0116130711093021	0.0936003114649581	0.0097	0.006	0.0956	0.0115	0.0483	0.0158	0.013	0.0264	0.0029	0.0376	0.0359	0.1412	0.0035	0.0388	0.1266	0.0141	0.0145	0.0036	0.0017	0.0131	0.0161	0.1244	0.0277	0.1146	0.049	0.0036
5	rs56037754	65338746	0.93	0.375229593708928	1.09	0.136985182682918	0.0118753018174809	0.0990424648448036	0.0097	0.006	0.0955	0.0115	0.0483	0.0158	0.013	0.0265	0.0029	0.0376	0.0359	0.1412	0.0035	0.0388	0.1265	0.0141	0.0145	0.0037	0.0017	0.0131	0.0161	0.1244	0.0277	0.1146	0.049	0.0036
5	rs115912360	65343653	0.93	0.375229593708928	1.09	0.136985182682918	0.0118753018174809	0.0991233950663608	0.0097	0.006	0.0955	0.0115	0.0483	0.0158	0.013	0.0265	0.0029	0.0376	0.0359	0.1412	0.0035	0.0388	0.1265	0.0141	0.0145	0.0037	0.0017	0.0131	0.0161	0.1244	0.0277	0.1146	0.049	0.0036
5	rs35278406	65350044	0.93	0.375229593708928	1.09	0.136985182682918	0.0116767668516848	0.109608712564774	0.0097	0.006	0.0955	0.0116	0.0483	0.0158	0.013	0.0265	0.0029	0.0376	0.0359	0.1412	0.0035	0.0388	0.1265	0.0141	0.0145	0.0037	0.0017	0.0131	0.0161	0.1244	0.0277	0.1146	0.049	0.0037
5	rs3805466	65350481	0.93	0.375229593708928	1.09	0.136985182682918	0.0117348991318045	0.109188234883191	0.0097	0.006	0.0955	0.0116	0.0483	0.0158	0.013	0.0265	0.0029	0.0376	0.0359	0.1412	0.0035	0.0388	0.1265	0.0141	0.0145	0.0037	0.0017	0.0131	0.0161	0.1244	0.0277	0.1146	0.049	0.0037
5	rs12519035	65377258	0.93	0.375229593708928	1.09	0.136985182682918	0.0125533396273599	0.112569348639354	0.0097	0.006	0.0956	0.0116	0.0483	0.0157	0.013	0.0265	0.003	0.0376	0.0359	0.1411	0.0036	0.0388	0.1263	0.0141	0.0146	0.0037	0.0017	0.0131	0.0161	0.1243	0.0277	0.1145	0.0489	0.0037
5	rs56271873	65377870	0.93	0.375229593708928	1.09	0.136985182682918	0.0125472152720932	0.112739437673692	0.0097	0.006	0.0956	0.0116	0.0483	0.0157	0.013	0.0265	0.003	0.0376	0.0359	0.1411	0.0036	0.0388	0.1263	0.0141	0.0146	0.0037	0.0017	0.0131	0.0161	0.1243	0.0277	0.1145	0.0489	0.0037
5	rs116237280	65382474	0.93	0.375229593708928	1.09	0.136985182682918	0.0127009950779859	0.11814704359979	0.0097	0.006	0.0956	0.0116	0.0483	0.0157	0.013	0.0265	0.003	0.0376	0.0359	0.1411	0.0036	0.0388	0.1263	0.0142	0.0146	0.0037	0.0017	0.0131	0.0161	0.1243	0.0277	0.1145	0.0489	0.0037
5	rs6449799	65394476	0.93	0.375229593708928	1.1	0.116987187387052	0.0130001905117217	0.131041660402904	0.0097	0.006	0.0956	0.0116	0.0483	0.0158	0.013	0.0265	0.003	0.0376	0.0359	0.141	0.0036	0.0387	0.1264	0.0142	0.0146	0.0037	0.0018	0.0131	0.016	0.1243	0.0277	0.1145	0.0489	0.0037
5	rs72770229	65397736	0.93	0.375229593708928	1.1	0.116987187387052	0.0132025526639991	0.155293550685093	0.0097	0.006	0.0956	0.0116	0.0483	0.0157	0.013	0.0265	0.003	0.0376	0.0359	0.141	0.0036	0.0387	0.1263	0.0142	0.0146	0.0037	0.0018	0.0131	0.016	0.1243	0.0277	0.1145	0.0489	0.0037
5	rs27081	65438155	0.93	0.375229593708928	1.11	0.0992615496976265	0.00533212244085118	0.191280562706626	0.0098	0.0062	0.0962	0.0123	0.0476	0.0154	0.0132	0.0264	0.0033	0.0377	0.0358	0.1407	0.0038	0.0388	0.1252	0.0142	0.0151	0.0041	0.002	0.0135	0.0162	0.1235	0.0282	0.1136	0.0481	0.0037
5	rs4700699	65441689	0.93	0.375229593708928	1.13	0.0699995683306186	0.00510659355523629	0.178661746574528	0.0098	0.0062	0.0962	0.0123	0.0476	0.0154	0.0132	0.0264	0.0033	0.0377	0.0359	0.1407	0.0038	0.0388	0.1252	0.0142	0.0151	0.0041	0.002	0.0135	0.0162	0.1235	0.0282	0.1136	0.0481	0.0037
5	rs27079	65443966	0.93	0.375229593708928	1.13	0.0699995683306186	0.00461497703705599	0.150438181088848	0.0098	0.0063	0.0966	0.0124	0.0475	0.0158	0.0132	0.0264	0.0033	0.0375	0.0358	0.1404	0.0038	0.0388	0.1251	0.0149	0.0152	0.0041	0.002	0.0136	0.0162	0.1231	0.0281	0.1135	0.0479	0.0037
5	rs183702	65455331	0.93	0.375229593708928	1.13	0.0699995683306186	0.0040727995205145	0.14817249413562	0.0098	0.0064	0.0965	0.0124	0.0475	0.0158	0.0132	0.0264	0.0033	0.0375	0.0359	0.1404	0.0038	0.0388	0.1251	0.0149	0.0152	0.0041	0.002	0.0136	0.0162	0.123	0.0282	0.1135	0.0478	0.0037
5	rs115599460	65462214	0.93	0.375229593708928	1.13	0.0699995683306186	0.00410643972181601	0.160881814645972	0.0098	0.0064	0.0965	0.0124	0.0475	0.0158	0.0132	0.0264	0.0033	0.0374	0.0359	0.1405	0.0038	0.0388	0.125	0.0149	0.0153	0.0041	0.002	0.0136	0.0162	0.1229	0.0282	0.1134	0.0478	0.0037
5	rs114247107	65466045	0.93	0.375229593708928	1.13	0.0699995683306186	0.00363364527280361	0.160397311838853	0.0098	0.0064	0.0964	0.0124	0.0475	0.0158	0.0133	0.0264	0.0033	0.0374	0.0359	0.1405	0.0038	0.0388	0.1249	0.0149	0.0154	0.0041	0.002	0.0137	0.0162	0.1229	0.0282	0.1134	0.0478	0.0037
5	rs253214	65499401	0.93	0.375229593708928	1.13	0.0699995683306186	0.00250666866801142	0.116075670936253	0.0097	0.0064	0.0963	0.0126	0.0474	0.0158	0.0134	0.0263	0.0032	0.0374	0.0359	0.1408	0.0037	0.0389	0.1246	0.015	0.0156	0.0042	0.002	0.0139	0.0163	0.1226	0.0283	0.1131	0.0477	0.0037
5	rs13185121	65506262	0.94	0.331738599837001	1.13	0.0699995683306186	0.00276775835395614	0.155293550685093	0.0097	0.0063	0.0964	0.0126	0.0472	0.0159	0.0135	0.0264	0.0032	0.0374	0.0358	0.1409	0.0037	0.0388	0.1247	0.015	0.0157	0.0042	0.002	0.0139	0.0163	0.1225	0.0281	0.1132	0.0474	0.0037
5	rs103219	65522888	0.93	0.375229593708928	1.13	0.0699995683306186	0.00281362984205362	0.181384203457618	0.0098	0.0064	0.0963	0.0128	0.0474	0.0157	0.0137	0.0265	0.0033	0.0374	0.0358	0.1404	0.0037	0.0389	0.1238	0.015	0.0158	0.0043	0.0021	0.014	0.0166	0.1221	0.0285	0.113	0.0473	0.0038
5	rs114036550	65530417	0.94	0.331738599837001	1.13	0.0699995683306186	0.00301133205936916	0.238208322460195	0.0101	0.0066	0.0963	0.0132	0.0469	0.016	0.014	0.0268	0.0035	0.037	0.0358	0.1396	0.0041	0.0391	0.1217	0.0149	0.0163	0.0046	0.0025	0.0141	0.0165	0.121	0.029	0.1127	0.0477	0.0042
5	rs71632562	65530729	0.94	0.331738599837001	1.13	0.0699995683306186	0.00297294215298323	0.257031619075699	0.0101	0.0066	0.0963	0.0133	0.0469	0.0161	0.014	0.0269	0.0036	0.037	0.0358	0.1395	0.0042	0.0391	0.1215	0.0149	0.0163	0.0047	0.0025	0.0141	0.0165	0.1209	0.029	0.1127	0.0477	0.0042
5	rs253233	65531178	0.94	0.331738599837001	1.13	0.0699995683306186	0.00238289303011196	0.227768889453881	0.0102	0.0066	0.0963	0.0134	0.0468	0.0162	0.0141	0.0269	0.0036	0.0369	0.0358	0.1394	0.0042	0.0392	0.1212	0.0148	0.0164	0.0048	0.0026	0.0141	0.0165	0.1207	0.0291	0.1125	0.0478	0.0043
5	rs29460	65534403	0.94	0.331738599837001	1.13	0.0699995683306186	0.00438623578681276	0.250369401154829	0.0105	0.0069	0.0966	0.0138	0.0472	0.0163	0.0145	0.0274	0.0039	0.0368	0.0358	0.1388	0.0049	0.0394	0.1183	0.0149	0.0167	0.0051	0.003	0.0145	0.0165	0.119	0.0301	0.1106	0.0481	0.0049
5	rs11739182	65537197	0.94	0.331738599837001	1.13	0.0699995683306186	0.0358697683614445	0.376197476537753	0.0111	0.0072	0.0962	0.0145	0.0485	0.0165	0.0151	0.0287	0.0044	0.0372	0.0373	0.1361	0.0059	0.0401	0.1115	0.015	0.0169	0.0057	0.0037	0.0152	0.0163	0.1165	0.0321	0.1077	0.0491	0.006
5	rs17197133	65539959	0.93	0.375229593708928	1.13	0.0699995683306186	0.0990667333276475	0.516177204974942	0.0111	0.0071	0.0967	0.015	0.0486	0.0166	0.0156	0.0292	0.0045	0.0373	0.037	0.1336	0.0062	0.0406	0.1082	0.0149	0.0171	0.006	0.004	0.0153	0.0161	0.1176	0.0329	0.1069	0.0494	0.0064
5	rs55992344	65543572	0.92	0.422441555019286	1.13	0.0699995683306186	0.111561875756422	0.484245493300183	0.0112	0.0072	0.0966	0.015	0.0487	0.0166	0.0156	0.0293	0.0046	0.0375	0.0371	0.1333	0.0063	0.0406	0.108	0.0149	0.0171	0.006	0.0041	0.0153	0.016	0.1176	0.0329	0.1068	0.0494	0.0065
5	rs116694915	65544029	0.93	0.375229593708928	1.13	0.0699995683306186	0.112141744424938	0.480307934763539	0.0112	0.0071	0.0967	0.015	0.0487	0.0166	0.0157	0.0293	0.0046	0.0375	0.0371	0.1333	0.0063	0.0406	0.108	0.0149	0.0171	0.006	0.0041	0.0154	0.016	0.1176	0.0329	0.1068	0.0494	0.0065
5	rs144872559	65548695	0.93	0.375229593708928	1.13	0.0699995683306186	0.119532493553421	0.469758737588602	0.0112	0.0071	0.0966	0.015	0.0487	0.0166	0.0157	0.0294	0.0046	0.0375	0.0371	0.1332	0.0064	0.0407	0.1078	0.0148	0.0171	0.0059	0.0041	0.0154	0.0161	0.1175	0.0329	0.1067	0.0495	0.0065
5	rs29437	65549315	0.93	0.375229593708928	1.13	0.0699995683306186	0.120166285192868	0.465717630743578	0.0112	0.0071	0.0966	0.015	0.0487	0.0166	0.0157	0.0294	0.0046	0.0375	0.0371	0.1332	0.0064	0.0407	0.1078	0.0148	0.0171	0.0058	0.0041	0.0154	0.0161	0.1174	0.0329	0.1067	0.0495	0.0065
5	rs10805410	65551411	0.93	0.375229593708928	1.13	0.0699995683306186	0.122692725230898	0.468680218915107	0.0112	0.0071	0.0966	0.0151	0.0488	0.0166	0.0158	0.0294	0.0046	0.0375	0.0372	0.1332	0.0064	0.0408	0.1074	0.0148	0.0171	0.0058	0.0041	0.0154	0.0161	0.1178	0.0328	0.1066	0.0496	0.0065
5	rs7725947	65566306	0.93	0.375229593708928	1.13	0.0699995683306186	0.12486691409581	0.495834051438081	0.0112	0.0071	0.0965	0.015	0.0488	0.0166	0.0158	0.0294	0.0047	0.0375	0.0371	0.1339	0.0064	0.0408	0.107	0.0148	0.0171	0.0058	0.0041	0.0154	0.016	0.1178	0.0327	0.1065	0.0497	0.0066
5	rs10471675	65573132	0.93	0.375229593708928	1.14	0.0581452072437857	0.140580561636754	0.512588432402368	0.0112	0.0072	0.0964	0.015	0.0488	0.0165	0.0158	0.0294	0.0046	0.0375	0.037	0.1346	0.0064	0.0408	0.1067	0.0147	0.0171	0.0058	0.0041	0.0154	0.0159	0.1178	0.0326	0.1064	0.0497	0.0066
5	rs72755256	65579669	0.93	0.375229593708928	1.14	0.0581452072437857	0.137805179718266	0.525176609569361	0.0112	0.0073	0.0963	0.015	0.0489	0.0165	0.0158	0.0296	0.0046	0.0376	0.0371	0.1345	0.0064	0.041	0.1065	0.0147	0.0171	0.0058	0.0041	0.0154	0.0159	0.1177	0.0325	0.1063	0.0497	0.0066
5	rs34736848	65580687	0.93	0.375229593708928	1.14	0.0581452072437857	0.13717903308594	0.528370333868474	0.0112	0.0073	0.0963	0.015	0.0489	0.0165	0.0158	0.0296	0.0046	0.0376	0.0371	0.1345	0.0064	0.0411	0.1064	0.0146	0.0171	0.0058	0.0041	0.0155	0.0159	0.1177	0.0325	0.1063	0.0497	0.0066
5	rs67298559	65586348	0.93	0.375229593708928	1.14	0.0581452072437857	0.12910417579191	0.572869634403749	0.0112	0.0073	0.0961	0.0149	0.049	0.0164	0.0157	0.0297	0.0046	0.0377	0.0372	0.1344	0.0064	0.0412	0.1064	0.0146	0.0171	0.0058	0.0041	0.0155	0.0159	0.1176	0.0326	0.1062	0.0498	0.0066
5	rs1864037	65590269	0.93	0.375229593708928	1.14	0.0581452072437857	0.11915894301367	0.595944588185918	0.0112	0.0074	0.0959	0.0149	0.0491	0.0164	0.0157	0.0298	0.0045	0.0377	0.0372	0.1345	0.0064	0.0412	0.1063	0.0145	0.0171	0.0058	0.0041	0.0155	0.0159	0.1176	0.0326	0.1062	0.0498	0.0066
5	rs1428235	65595226	0.93	0.375229593708928	1.14	0.0581452072437857	0.102535296302787	0.596230826733403	0.0112	0.0074	0.0957	0.015	0.0493	0.0163	0.0157	0.0299	0.0044	0.0377	0.0372	0.1346	0.0064	0.0414	0.1062	0.0144	0.017	0.006	0.0042	0.0157	0.0161	0.1172	0.0326	0.1058	0.05	0.0064
5	rs56739740	65595624	0.93	0.375229593708928	1.14	0.0581452072437857	0.105891636888681	0.630378716855373	0.0112	0.0074	0.0957	0.0149	0.0493	0.0163	0.0157	0.0299	0.0044	0.0377	0.0372	0.1347	0.0064	0.0414	0.1062	0.0143	0.017	0.006	0.0042	0.0157	0.0161	0.1171	0.0325	0.1058	0.05	0.0064
5	rs79305418	65596264	0.93	0.375229593708928	1.14	0.0581452072437857	0.108392156199693	0.674671839768706	0.0112	0.0074	0.0957	0.0149	0.0494	0.0163	0.0157	0.0299	0.0044	0.0377	0.0373	0.1347	0.0064	0.0414	0.1062	0.0143	0.017	0.0059	0.0042	0.0158	0.0161	0.1171	0.0325	0.1058	0.05	0.0064
5	rs16895073	65596821	0.93	0.375229593708928	1.14	0.0581452072437857	0.108690310937515	0.667756133670933	0.0112	0.0074	0.0957	0.0149	0.0494	0.0163	0.0157	0.0299	0.0044	0.0377	0.0373	0.1347	0.0064	0.0414	0.1061	0.0143	0.0169	0.0059	0.0042	0.0158	0.0161	0.117	0.0325	0.1058	0.05	0.0064
5	rs7717523	65599040	0.93	0.375229593708928	1.14	0.0581452072437857	0.115321984252571	0.745597873680777	0.0112	0.0074	0.0957	0.0149	0.0495	0.0162	0.0156	0.0299	0.0044	0.0376	0.0374	0.1347	0.0064	0.0414	0.106	0.0143	0.0168	0.0059	0.0042	0.0158	0.0161	0.117	0.0325	0.1058	0.05	0.0064
5	rs1366275	65599360	0.94	0.331738599837001	1.14	0.0581452072437857	0.124630745889635	0.832660027483691	0.0114	0.0075	0.0957	0.0148	0.0497	0.0162	0.0156	0.0301	0.0045	0.0373	0.0376	0.1346	0.0066	0.0418	0.1056	0.0142	0.0167	0.0059	0.0043	0.0159	0.0162	0.1168	0.0324	0.1056	0.05	0.0064
5	rs10076194	65600699	1	0.141401729381863	1.14	0.0581452072437857	0.0852092921887306	1.1207987488653	0.0118	0.0078	0.0956	0.0141	0.0499	0.0155	0.015	0.0307	0.0045	0.0386	0.0379	0.1366	0.0068	0.0416	0.1096	0.0119	0.0152	0.0058	0.0042	0.0144	0.0163	0.1207	0.0304	0.1059	0.0469	0.0057
5	rs17251179	65601335	1.01	0.120031835070186	1.14	0.0581452072437857	0.172731946709951	1.68510256834973	0.0118	0.0078	0.0954	0.0138	0.049	0.0152	0.0148	0.0308	0.0045	0.0393	0.0379	0.1376	0.0067	0.0415	0.1114	0.0109	0.0146	0.0057	0.0041	0.0144	0.0163	0.1224	0.0301	0.106	0.0456	0.0054
5	rs1010250	65601518	1.01	0.120031835070186	1.14	0.0581452072437857	0.14258785450204	1.63849228222269	0.0118	0.0078	0.0952	0.0137	0.0489	0.0151	0.0147	0.0308	0.0045	0.0394	0.0379	0.1379	0.0067	0.0417	0.112	0.0107	0.0144	0.0057	0.0041	0.0145	0.0163	0.1227	0.03	0.1061	0.0453	0.0053
5	rs76904051	65605705	1.01	0.120031835070186	1.14	0.0581452072437857	0.137022763762002	1.70681548627801	0.0117	0.0078	0.0953	0.0137	0.0487	0.0151	0.0147	0.0307	0.0045	0.0394	0.0378	0.1382	0.0067	0.0415	0.1126	0.0106	0.0143	0.0057	0.0041	0.0145	0.0162	0.1228	0.0299	0.1061	0.0455	0.0053
5	rs6893041	65614238	1.01	0.120031835070186	1.17	0.0317925650317571	0.129677642518308	1.6122203584045	0.0117	0.0078	0.0953	0.0138	0.0486	0.015	0.0147	0.0307	0.0045	0.0394	0.0378	0.1383	0.0066	0.0415	0.1128	0.0106	0.0143	0.0057	0.004	0.0145	0.0161	0.1227	0.0298	0.1061	0.0454	0.0053
5	rs9291859	65619013	1.01	0.120031835070186	1.17	0.0317925650317571	0.132047996824956	1.57284878905004	0.0117	0.0077	0.0953	0.0138	0.0486	0.015	0.0147	0.0307	0.0045	0.0394	0.0378	0.1383	0.0066	0.0414	0.1129	0.0106	0.0143	0.0057	0.004	0.0145	0.0161	0.1227	0.0298	0.1061	0.0454	0.0053
5	rs2561076	65629265	1.01	0.120031835070186	1.17	0.0317925650317571	0.111782559522904	1.47535271217	0.0117	0.0078	0.0957	0.0138	0.0487	0.0149	0.0147	0.0305	0.0046	0.0394	0.0377	0.1384	0.0066	0.0415	0.1127	0.0103	0.0142	0.0062	0.004	0.0145	0.016	0.1229	0.0298	0.1065	0.0451	0.0052
5	rs10471679	65630537	1.01	0.120031835070186	1.16	0.0391967480014609	0.096652770788914	1.39839329495341	0.0117	0.0078	0.0957	0.0139	0.0487	0.0149	0.0147	0.0305	0.0046	0.0395	0.0377	0.1384	0.0066	0.0415	0.1127	0.0102	0.0142	0.0062	0.004	0.0145	0.016	0.1229	0.0298	0.1065	0.0451	0.0052
5	rs1560132	65635913	1.01	0.120031835070186	1.16	0.0391967480014609	0.0875340633032694	1.30715942512928	0.0117	0.0078	0.0957	0.0139	0.0486	0.0149	0.0148	0.0306	0.0046	0.0394	0.0379	0.1383	0.0066	0.0416	0.1129	0.0101	0.0142	0.0062	0.004	0.0145	0.016	0.1228	0.0297	0.1067	0.045	0.0052
5	rs16895111	65638862	1.01	0.120031835070186	1.16	0.0391967480014609	0.0968798616220483	1.3293653620753	0.0117	0.0078	0.0957	0.0139	0.0486	0.0149	0.0148	0.0306	0.0046	0.0395	0.0379	0.138	0.0066	0.0416	0.1131	0.0101	0.0142	0.0062	0.004	0.0145	0.0161	0.1229	0.0297	0.1066	0.045	0.0052
5	rs74338483	65642368	1.01	0.120031835070186	1.16	0.0391967480014609	0.104218273574858	1.36600635442947	0.0117	0.0078	0.0958	0.0139	0.0485	0.0148	0.0148	0.0306	0.0046	0.0395	0.0377	0.1376	0.0067	0.0415	0.1135	0.0101	0.0141	0.0062	0.004	0.0146	0.0162	0.123	0.0297	0.1066	0.0448	0.0052
5	rs1428231	65648118	1.01	0.120031835070186	1.16	0.0391967480014609	0.0896099810643453	1.31337741828932	0.0117	0.0079	0.096	0.0139	0.0485	0.0148	0.0148	0.0305	0.0046	0.0396	0.0376	0.137	0.0067	0.0414	0.114	0.01	0.0141	0.0062	0.004	0.0147	0.0163	0.1232	0.0297	0.1068	0.0446	0.0052
5	rs71632569	65651271	1.01	0.120031835070186	1.16	0.0391967480014609	0.0859329694809709	1.21998405506176	0.0117	0.0079	0.0961	0.0138	0.0485	0.0147	0.0149	0.0305	0.0046	0.0396	0.0374	0.1368	0.0067	0.0413	0.1143	0.01	0.0141	0.0063	0.004	0.0149	0.0163	0.1233	0.0296	0.1068	0.0445	0.0052
5	rs2115128	65653071	1.01	0.120031835070186	1.16	0.0391967480014609	0.08975428657464	1.24576030654007	0.0117	0.0079	0.0972	0.0138	0.0481	0.0146	0.0146	0.0303	0.0047	0.0395	0.0372	0.1361	0.0067	0.0405	0.1159	0.0097	0.0138	0.0063	0.0039	0.0152	0.016	0.1241	0.0298	0.1074	0.0439	0.0051
5	rs2997128	65654896	1.02	0.101174939294895	1.16	0.0391967480014609	0.122721951275622	1.2806638037045	0.011	0.0077	0.0997	0.0134	0.0474	0.014	0.0135	0.0293	0.0046	0.0389	0.0355	0.1407	0.0067	0.0399	0.119	0.0087	0.0129	0.0062	0.0036	0.0156	0.0149	0.1265	0.0287	0.1098	0.0417	0.0043
5	rs16895131	65655245	1.02	0.101174939294895	1.16	0.0391967480014609	0.119762726231017	1.12570531245762	0.011	0.0077	0.0997	0.0134	0.0473	0.014	0.0135	0.0293	0.0046	0.0389	0.0354	0.1407	0.0067	0.0398	0.119	0.0087	0.0129	0.0062	0.0036	0.0156	0.0149	0.1266	0.0287	0.11	0.0416	0.0043
5	rs75521707	65657500	1.02	0.101174939294895	1.17	0.0317925650317571	0.12336599748046	1.11834693897667	0.0109	0.0077	0.0999	0.0135	0.0474	0.0139	0.0135	0.0292	0.0046	0.039	0.0354	0.1411	0.0067	0.0398	0.1192	0.0087	0.0127	0.0062	0.0035	0.0156	0.0148	0.1265	0.0286	0.1103	0.0415	0.0043
5	rs77088297	65667251	1.02	0.101174939294895	1.16	0.0391967480014609	0.123453981065485	0.990829888317765	0.0107	0.0077	0.1	0.0134	0.0473	0.0138	0.0133	0.0292	0.0046	0.0392	0.0351	0.1413	0.0065	0.0394	0.1196	0.0086	0.0127	0.0062	0.0034	0.0155	0.0149	0.1272	0.0283	0.111	0.0413	0.0042
5	rs59571580	65673515	1.02	0.101174939294895	1.16	0.0391967480014609	0.118843420175704	0.925452333884122	0.0107	0.0077	0.1	0.0134	0.0473	0.0138	0.0133	0.0292	0.0046	0.0392	0.0351	0.1413	0.0065	0.0394	0.1196	0.0086	0.0127	0.0062	0.0034	0.0155	0.0149	0.1273	0.0283	0.111	0.0413	0.0042
5	rs1651022	65674631	1.02	0.101174939294895	1.16	0.0391967480014609	0.118642899356728	0.924191659288763	0.0107	0.0077	0.1	0.0135	0.0473	0.0138	0.0133	0.0292	0.0046	0.0392	0.0351	0.1413	0.0066	0.0394	0.1196	0.0086	0.0128	0.0062	0.0034	0.0155	0.0149	0.1273	0.0283	0.111	0.0413	0.0042
5	rs1615776	65676103	1.02	0.101174939294895	1.16	0.0391967480014609	0.117728870799041	0.901245165778088	0.0107	0.0077	0.1	0.0135	0.0473	0.0138	0.0133	0.0292	0.0046	0.0392	0.0351	0.1413	0.0066	0.0394	0.1196	0.0086	0.0128	0.0062	0.0034	0.0155	0.0149	0.1273	0.0283	0.111	0.0413	0.0041
5	rs4235460	65689041	1.02	0.101174939294895	1.16	0.0391967480014609	0.123190144876749	0.929551892086316	0.0107	0.0077	0.0999	0.0135	0.0473	0.0138	0.0133	0.0292	0.0046	0.0391	0.0351	0.1414	0.0065	0.0394	0.1196	0.0086	0.0128	0.0062	0.0034	0.0156	0.0149	0.1273	0.0283	0.111	0.0412	0.0041
5	rs62362666	65691546	1.02	0.101174939294895	1.17	0.0317925650317571	0.117102986209897	0.907206363029585	0.0106	0.0077	0.0997	0.0135	0.0473	0.0139	0.0133	0.0292	0.0046	0.0391	0.0351	0.1414	0.0065	0.0395	0.1196	0.0086	0.0128	0.0062	0.0034	0.0156	0.0149	0.1272	0.0282	0.111	0.0412	0.0041
5	rs6865656	65691760	1.02	0.101174939294895	1.17	0.0317925650317571	0.112834482093263	0.889033999015946	0.0106	0.0077	0.0997	0.0135	0.0474	0.0139	0.0133	0.0292	0.0046	0.0391	0.035	0.1414	0.0065	0.0396	0.1196	0.0087	0.0128	0.0062	0.0034	0.0157	0.0149	0.1271	0.0282	0.111	0.0413	0.0041
5	rs114787058	65707966	1.03	0.0846525390220556	1.17	0.0317925650317571	0.0686723824838391	0.656900756043005	0.0101	0.0075	0.0993	0.0135	0.047	0.0136	0.0132	0.0297	0.0042	0.0399	0.0346	0.142	0.0058	0.0393	0.121	0.0092	0.0136	0.0057	0.0029	0.0158	0.0146	0.129	0.0278	0.1107	0.0409	0.0035
5	rs3121692	65709993	1.03	0.0846525390220556	1.17	0.0317925650317571	0.0550139949253171	0.599954910725939	0.01	0.0075	0.0993	0.0136	0.047	0.0136	0.0132	0.0298	0.0041	0.04	0.0346	0.1421	0.0057	0.0393	0.1211	0.0092	0.0138	0.0056	0.0028	0.0159	0.0145	0.1292	0.0278	0.1107	0.0408	0.0035
5	rs75816629	65711948	1.03	0.0846525390220556	1.17	0.0317925650317571	0.0530947147741486	0.549737300390044	0.01	0.0075	0.0993	0.0136	0.047	0.0136	0.0132	0.0298	0.0041	0.04	0.0345	0.1421	0.0057	0.0393	0.1211	0.0092	0.0138	0.0056	0.0028	0.0159	0.0145	0.1292	0.0278	0.1107	0.0408	0.0035
5	rs10514995	65739439	1.04	0.0702833737600549	1.17	0.0317925650317571	0.0524311711615141	0.416911174792667	0.0097	0.0073	0.0998	0.0134	0.0468	0.0137	0.013	0.0306	0.0038	0.0404	0.0344	0.1433	0.0053	0.0397	0.1221	0.0098	0.0142	0.0054	0.0025	0.0157	0.0148	0.1296	0.0273	0.1092	0.0398	0.003
5	rs79506043	65739866	1.04	0.0702833737600549	1.18	0.0255692379504257	0.0548043045460558	0.412996903317771	0.0097	0.0073	0.0998	0.0134	0.0468	0.0137	0.013	0.0306	0.0038	0.0404	0.0344	0.1433	0.0053	0.0397	0.1221	0.0098	0.0142	0.0054	0.0025	0.0157	0.0148	0.1296	0.0273	0.1092	0.0398	0.003
5	rs78509109	65747111	1.04	0.0702833737600549	1.18	0.0255692379504257	0.0554701606021511	0.418872063643265	0.0096	0.0073	0.0998	0.0134	0.0468	0.0137	0.013	0.0306	0.0038	0.0404	0.0344	0.1433	0.0053	0.0397	0.1221	0.0098	0.0142	0.0054	0.0025	0.0157	0.0148	0.1296	0.0273	0.1092	0.0398	0.003
5	rs34046644	65755156	1.04	0.0702833737600549	1.18	0.0255692379504257	0.0532828806734005	0.38793109929597	0.0093	0.0073	0.0996	0.0134	0.0469	0.0136	0.0129	0.031	0.0038	0.0406	0.0344	0.1436	0.0052	0.0398	0.1223	0.0098	0.0145	0.0054	0.0025	0.0156	0.0148	0.1295	0.0272	0.109	0.0397	0.0029
5	rs1937740	65758455	1.05	0.0578850268271129	1.18	0.0255692379504257	0.0544560084934035	0.294450550902146	0.0092	0.0073	0.0995	0.0136	0.0469	0.0137	0.0129	0.031	0.0038	0.0407	0.0344	0.1437	0.0051	0.0398	0.1222	0.0098	0.0145	0.0053	0.0024	0.0156	0.0147	0.1297	0.0272	0.1091	0.0397	0.0029
5	rs17208012	65771286	1.05	0.0578850268271129	1.18	0.0255692379504257	0.0554701606021511	0.29931031239706	0.0092	0.0073	0.0995	0.0136	0.047	0.0137	0.0129	0.031	0.0038	0.0407	0.0344	0.1437	0.0051	0.0398	0.1222	0.0098	0.0145	0.0053	0.0024	0.0156	0.0147	0.1297	0.0272	0.1091	0.0397	0.0029
5	rs115642581	65778503	1.05	0.0578850268271129	1.18	0.0255692379504257	0.0558227698825741	0.296818168391985	0.0092	0.0073	0.0995	0.0136	0.047	0.0137	0.0129	0.031	0.0038	0.0407	0.0344	0.1437	0.0051	0.0398	0.1222	0.0098	0.0145	0.0053	0.0024	0.0156	0.0147	0.1297	0.0272	0.1091	0.0396	0.0029
5	rs77443285	65783853	1.05	0.0578850268271129	1.18	0.0255692379504257	0.0570148922423566	0.283867794437624	0.0092	0.0073	0.0995	0.0137	0.047	0.0137	0.0129	0.031	0.0037	0.0406	0.0344	0.1436	0.0051	0.0398	0.1222	0.0099	0.0146	0.0052	0.0024	0.0156	0.0147	0.1298	0.0272	0.109	0.0396	0.0028
5	rs76620450	65785128	1.05	0.0578850268271129	1.18	0.0255692379504257	0.0564612270787748	0.273751096270403	0.0092	0.0073	0.0995	0.0137	0.047	0.0137	0.013	0.031	0.0037	0.0406	0.0344	0.1436	0.0051	0.0398	0.1222	0.0099	0.0146	0.0052	0.0024	0.0156	0.0147	0.1298	0.0272	0.109	0.0396	0.0028
5	rs72757274	65790305	1.05	0.0578850268271129	1.18	0.0255692379504257	0.0564434267817245	0.272942033827766	0.0092	0.0073	0.0995	0.0137	0.047	0.0137	0.013	0.031	0.0037	0.0406	0.0344	0.1436	0.0051	0.0398	0.1222	0.0099	0.0146	0.0052	0.0024	0.0156	0.0147	0.1298	0.0272	0.109	0.0396	0.0028
5	rs76182827	65791424	1.05	0.0578850268271129	1.18	0.0255692379504257	0.0563544813734317	0.271902898866162	0.0092	0.0073	0.0995	0.0137	0.047	0.0138	0.013	0.031	0.0037	0.0406	0.0344	0.1436	0.0051	0.0398	0.1222	0.0099	0.0146	0.0052	0.0024	0.0156	0.0147	0.1298	0.0272	0.109	0.0396	0.0028
5	rs77723400	65811570	1.05	0.0578850268271129	1.18	0.0255692379504257	0.0577707657989675	0.263405709233921	0.0091	0.0072	0.0994	0.0139	0.047	0.0139	0.0131	0.031	0.0037	0.0408	0.0344	0.1435	0.005	0.0398	0.1222	0.0101	0.0147	0.0051	0.0023	0.0157	0.0147	0.1298	0.0272	0.109	0.0394	0.0027
5	rs6449818	65824550	1.05	0.0578850268271129	1.18	0.0255692379504257	0.0558051040098534	0.245996054576213	0.0091	0.0072	0.0993	0.0141	0.047	0.014	0.0131	0.0311	0.0036	0.0408	0.0345	0.1435	0.005	0.0399	0.1222	0.0102	0.0147	0.005	0.0022	0.0157	0.0147	0.1298	0.0272	0.109	0.0393	0.0026
5	rs114655558	65835352	1.05	0.0578850268271129	1.18	0.0255692379504257	0.0497672338304882	0.205347245176615	0.0088	0.0072	0.0986	0.0144	0.0468	0.0144	0.0134	0.0311	0.0035	0.0412	0.0346	0.1435	0.0048	0.0404	0.1223	0.0109	0.0152	0.0049	0.0021	0.0157	0.0147	0.1295	0.027	0.1086	0.0387	0.0026
5	rs13179462	65846615	1.05	0.0578850268271129	1.18	0.0255692379504257	0.0464270866789627	0.167128792396699	0.0087	0.0071	0.0984	0.0145	0.0468	0.0145	0.0134	0.0312	0.0035	0.0412	0.0347	0.1436	0.0047	0.0405	0.1223	0.0111	0.0153	0.0048	0.0021	0.0157	0.0147	0.1294	0.027	0.1084	0.0385	0.0025
5	rs142709838	65853702	1.05	0.0578850268271129	1.18	0.0255692379504257	0.0451286196718735	0.177155416492405	0.0087	0.0071	0.0984	0.0144	0.0468	0.0145	0.0135	0.0312	0.0035	0.0413	0.0347	0.1435	0.0047	0.0405	0.1224	0.0111	0.0153	0.0049	0.0021	0.0157	0.0147	0.1294	0.027	0.1084	0.0385	0.0025
5	rs4235464	65858406	1.05	0.0578850268271129	1.18	0.0255692379504257	0.0413532174276917	0.178159147164241	0.0086	0.0071	0.0984	0.0143	0.0467	0.0146	0.0135	0.0311	0.0035	0.0413	0.0347	0.1435	0.0047	0.0406	0.1227	0.0112	0.0154	0.0049	0.0021	0.0157	0.0148	0.1294	0.0269	0.1084	0.0384	0.0025
5	rs114349918	65860179	1.05	0.0578850268271129	1.18	0.0255692379504257	0.0406079284438485	0.183511439987913	0.0086	0.0071	0.0983	0.0144	0.0467	0.0146	0.0135	0.0311	0.0035	0.0413	0.0347	0.1434	0.0046	0.0406	0.1227	0.0112	0.0154	0.0049	0.0021	0.0157	0.0148	0.1294	0.0269	0.1084	0.0384	0.0025
5	rs10064678	65861221	1.05	0.0578850268271129	1.18	0.0255692379504257	0.0397454724141295	0.182598724583481	0.0086	0.0071	0.0983	0.0144	0.0467	0.0146	0.0135	0.0311	0.0035	0.0413	0.0347	0.1434	0.0046	0.0406	0.1227	0.0113	0.0154	0.0049	0.0021	0.0157	0.0148	0.1294	0.0269	0.1084	0.0384	0.0025
5	rs76783085	65866617	1.05	0.0578850268271129	1.18	0.0255692379504257	0.0398156869187269	0.194170386651712	0.0086	0.0071	0.0983	0.0144	0.0467	0.0146	0.0135	0.0311	0.0035	0.0413	0.0346	0.1434	0.0046	0.0406	0.1227	0.0113	0.0155	0.0049	0.0021	0.0157	0.0148	0.1294	0.0269	0.1084	0.0383	0.0025
5	rs62359531	65871511	1.05	0.0578850268271129	1.19	0.0203852747306207	0.0377055531960625	0.175253740160843	0.0086	0.0071	0.0982	0.0146	0.0466	0.0147	0.0135	0.0309	0.0035	0.0413	0.0346	0.1434	0.0046	0.0406	0.1226	0.0114	0.0157	0.0049	0.0021	0.0156	0.0147	0.1295	0.0268	0.1085	0.0381	0.0026
5	rs4616844	65872053	1.05	0.0578850268271129	1.19	0.0203852747306207	0.037610901703036	0.173458725360656	0.0086	0.0071	0.0982	0.0146	0.0466	0.0147	0.0135	0.0309	0.0035	0.0413	0.0346	0.1434	0.0046	0.0406	0.1226	0.0114	0.0157	0.0049	0.0021	0.0156	0.0147	0.1295	0.0268	0.1085	0.0381	0.0026
5	rs12659610	65872759	1.05	0.0578850268271129	1.19	0.0203852747306207	0.0375299027480834	0.175153848982638	0.0086	0.0071	0.0982	0.0146	0.0466	0.0147	0.0135	0.0309	0.0035	0.0413	0.0346	0.1434	0.0046	0.0406	0.1226	0.0114	0.0157	0.0049	0.0021	0.0156	0.0147	0.1295	0.0268	0.1085	0.0381	0.0026
5	rs72759130	65874861	1.05	0.0578850268271129	1.19	0.0203852747306207	0.0384961510355621	0.185239708348714	0.0086	0.0071	0.0982	0.0146	0.0466	0.0147	0.0135	0.0309	0.0035	0.0413	0.0346	0.1434	0.0046	0.0406	0.1227	0.0114	0.0158	0.0049	0.0021	0.0156	0.0147	0.1294	0.0268	0.1085	0.0381	0.0026
5	rs4235465	65876617	1.05	0.0578850268271129	1.19	0.0203852747306207	0.0397454724141295	0.193343225549976	0.0086	0.0071	0.0982	0.0146	0.0466	0.0147	0.0135	0.0309	0.0035	0.0413	0.0346	0.1433	0.0046	0.0406	0.1227	0.0114	0.0158	0.0049	0.0021	0.0156	0.0147	0.1294	0.0268	0.1085	0.0381	0.0026
5	rs7715969	65882092	1.06	0.0472756964826134	1.19	0.0203852747306207	0.119474977699657	0.152525884493987	0.0084	0.0069	0.0957	0.016	0.046	0.0153	0.0145	0.0306	0.0039	0.0416	0.0345	0.144	0.0049	0.0409	0.1203	0.0134	0.0171	0.0057	0.0023	0.0149	0.0152	0.1298	0.0266	0.1066	0.0369	0.0026
5	rs4549478	65886229	1.06	0.0472756964826134	1.19	0.0203852747306207	0.114423759520499	0.116937056920894	0.0084	0.0069	0.0956	0.016	0.0458	0.0154	0.0146	0.0306	0.0039	0.0415	0.0344	0.1436	0.005	0.0409	0.1202	0.0135	0.0172	0.0057	0.0024	0.0149	0.0152	0.1301	0.0265	0.1067	0.037	0.0026
5	rs4235468	65889329	1.06	0.0472756964826134	1.19	0.0203852747306207	0.109724202390748	0.12656961955527	0.0083	0.0069	0.0956	0.016	0.0458	0.0154	0.0147	0.0306	0.0039	0.0415	0.0344	0.1435	0.005	0.0409	0.1202	0.0135	0.0172	0.0057	0.0024	0.0149	0.0153	0.1302	0.0265	0.1068	0.0368	0.0026
5	rs116130765	65894206	1.06	0.0472756964826134	1.19	0.0203852747306207	0.10904332936278	0.168309385924453	0.0084	0.0069	0.0955	0.016	0.0458	0.0154	0.0147	0.0305	0.0039	0.0415	0.0344	0.1435	0.005	0.041	0.1202	0.0135	0.0172	0.0058	0.0024	0.0149	0.0154	0.1302	0.0264	0.1066	0.0367	0.0027
5	rs4700138	65895875	1.06	0.0472756964826134	1.2	0.0161071094639359	0.107043293644825	0.15778995744588	0.0084	0.0069	0.0955	0.016	0.0458	0.0153	0.0148	0.0305	0.0039	0.0415	0.0344	0.1435	0.005	0.041	0.1202	0.0135	0.0172	0.0058	0.0024	0.015	0.0154	0.1302	0.0264	0.1065	0.0367	0.0027
5	rs62362264	65897863	1.06	0.0472756964826134	1.2	0.0161071094639359	0.106801609484442	0.215122767138093	0.0084	0.0069	0.0955	0.016	0.0458	0.0153	0.0147	0.0305	0.0039	0.0415	0.0345	0.1434	0.0051	0.041	0.1202	0.0136	0.0171	0.0058	0.0024	0.015	0.0153	0.13	0.0264	0.1064	0.0367	0.0027
5	rs7727147	65898019	1.06	0.0472756964826134	1.2	0.0161071094639359	0.101154486242336	0.222768759221642	0.0084	0.0069	0.0956	0.016	0.0458	0.0152	0.0147	0.0304	0.0039	0.0415	0.0345	0.1434	0.0051	0.0411	0.1201	0.0136	0.0171	0.0058	0.0024	0.015	0.0154	0.1299	0.0266	0.1064	0.0367	0.0027
5	rs114307780	65906467	1.06	0.0472756964826134	1.2	0.0161071094639359	0.132568056162393	0.283633965185847	0.0085	0.007	0.0955	0.016	0.0461	0.0152	0.0147	0.0301	0.0039	0.0417	0.0346	0.1428	0.0052	0.0413	0.1197	0.0137	0.0172	0.0059	0.0024	0.0149	0.0154	0.1296	0.0268	0.1062	0.0367	0.0028
5	rs16895308	65908814	1.06	0.0472756964826134	1.2	0.0161071094639359	0.124601243976029	0.228423737141454	0.0085	0.0071	0.0954	0.016	0.0463	0.0153	0.0148	0.03	0.0039	0.0419	0.0348	0.1425	0.0052	0.0415	0.1195	0.0138	0.0172	0.006	0.0024	0.0149	0.0154	0.1294	0.0269	0.1061	0.0367	0.0028
5	rs10065304	65909231	1.06	0.0472756964826134	1.2	0.0161071094639359	0.116281079393933	0.228532937720587	0.0081	0.0071	0.0955	0.0161	0.0463	0.0152	0.0148	0.0299	0.004	0.042	0.0348	0.1425	0.0052	0.0414	0.1194	0.0138	0.0173	0.006	0.0024	0.015	0.0156	0.1294	0.0268	0.1061	0.0367	0.0028
5	rs10805413	65911985	1.08	0.0307113420574436	1.2	0.0161071094639359	0.0894898388409183	0.0697490304013639	0.0073	0.0074	0.0949	0.0167	0.0456	0.0154	0.0162	0.0287	0.0039	0.0427	0.0333	0.1419	0.0049	0.0429	0.1191	0.0138	0.0186	0.0071	0.0027	0.015	0.016	0.1269	0.0266	0.1071	0.0364	0.0034
5	rs4339298	65912538	1.08	0.0307113420574436	1.2	0.0161071094639359	0.157489046929518	0.0570096677885933	0.007	0.0076	0.0942	0.017	0.0451	0.0154	0.0168	0.0286	0.0038	0.043	0.0329	0.1419	0.0046	0.0431	0.1195	0.0137	0.0188	0.0074	0.0026	0.0149	0.0162	0.1263	0.0268	0.1074	0.0362	0.0034
5	rs4074631	65912659	1.08	0.0307113420574436	1.2	0.0161071094639359	0.180607177627508	0.060009941834155	0.007	0.0076	0.0942	0.017	0.045	0.0154	0.0169	0.0286	0.0038	0.043	0.0328	0.142	0.0046	0.0431	0.1196	0.0138	0.0188	0.0075	0.0026	0.0149	0.0162	0.1261	0.0268	0.1075	0.0362	0.0035
5	rs12516297	65913075	1.08	0.0307113420574436	1.23	0.00751259866635779	0.235398684605054	0.0715852094895178	0.0069	0.0076	0.0939	0.0169	0.0448	0.0154	0.017	0.0288	0.0037	0.043	0.0327	0.1421	0.0045	0.0432	0.1196	0.0138	0.0187	0.0078	0.0026	0.015	0.0162	0.1258	0.0269	0.1077	0.0363	0.0034
5	rs16895328	65913888	1.08	0.0307113420574436	1.25	0.00430404626190341	0.234502959027781	0.0579807906303322	0.0069	0.0076	0.0939	0.0169	0.0447	0.0154	0.0171	0.0288	0.0037	0.043	0.0327	0.1421	0.0045	0.0433	0.1197	0.0138	0.0186	0.0079	0.0026	0.015	0.0163	0.1258	0.0269	0.1077	0.0363	0.0034
5	rs6862416	65922192	1.08	0.0307113420574436	1.25	0.00430404626190341	0.28789374290239	0.0534466344305698	0.0069	0.0075	0.0939	0.0168	0.0446	0.0154	0.0172	0.0289	0.0037	0.0429	0.0326	0.1422	0.0045	0.0433	0.1198	0.0137	0.0186	0.0081	0.0026	0.015	0.0164	0.1256	0.0269	0.1079	0.0362	0.0035
5	rs10940073	65924603	1.08	0.0307113420574436	1.25	0.00430404626190341	0.411989680448921	0.0474529424759865	0.0066	0.0076	0.0923	0.0165	0.0443	0.0154	0.0175	0.029	0.0036	0.0433	0.0323	0.1426	0.0043	0.0437	0.1203	0.014	0.019	0.0083	0.0025	0.0151	0.017	0.1253	0.027	0.1081	0.0359	0.0033
5	rs72759190	65929913	1.08	0.0307113420574436	1.25	0.00430404626190341	0.435482636731512	0.0474529424759865	0.0066	0.0076	0.0923	0.0165	0.0443	0.0154	0.0176	0.029	0.0036	0.0433	0.0322	0.1426	0.0043	0.0437	0.1204	0.014	0.019	0.0083	0.0024	0.0151	0.0171	0.1252	0.027	0.1081	0.0359	0.0033
5	rs17209922	65938476	1.09	0.0244129772860817	1.25	0.00430404626190341	0.437134809532155	0.0498008885775442	0.0066	0.0078	0.0923	0.0165	0.0442	0.0154	0.0174	0.029	0.0036	0.0433	0.0322	0.1424	0.0043	0.0437	0.1205	0.014	0.0189	0.0083	0.0024	0.0151	0.0172	0.125	0.0272	0.1083	0.0359	0.0033
5	rs4700144	65945752	1.09	0.0244129772860817	1.25	0.00430404626190341	0.453525361562887	0.052758440569807	0.0066	0.0079	0.0923	0.0165	0.0442	0.0154	0.0174	0.029	0.0036	0.0433	0.0321	0.1422	0.0044	0.0437	0.1206	0.014	0.0189	0.0084	0.0024	0.0151	0.0173	0.1249	0.0272	0.1084	0.0358	0.0033
5	rs72761204	65953480	1.09	0.0244129772860817	1.26	0.00320910491496634	0.465448912451454	0.0561096384121805	0.0066	0.008	0.0923	0.0165	0.0441	0.0154	0.0174	0.0291	0.0036	0.0433	0.032	0.1421	0.0044	0.0437	0.1206	0.014	0.0189	0.0084	0.0024	0.0151	0.0174	0.1247	0.0272	0.1084	0.0358	0.0033
5	rs4501302	65959051	1.09	0.0244129772860817	1.26	0.00320910491496634	0.474075720102187	0.0553430878808383	0.0066	0.008	0.0924	0.0165	0.0441	0.0155	0.0174	0.029	0.0036	0.0433	0.032	0.1421	0.0044	0.0437	0.1206	0.0141	0.0189	0.0084	0.0024	0.0151	0.0174	0.1247	0.0272	0.1085	0.0358	0.0033
5	rs17270705	65963463	1.09	0.0244129772860817	1.26	0.00320910491496634	0.468010532147062	0.0615345997089099	0.0065	0.0082	0.0923	0.0166	0.0441	0.0155	0.0173	0.0289	0.0035	0.0432	0.032	0.1419	0.0043	0.0437	0.1208	0.0141	0.019	0.0084	0.0025	0.0151	0.0175	0.1245	0.0272	0.1086	0.0358	0.0033
5	rs35948099	65973082	1.09	0.0244129772860817	1.26	0.00320910491496634	0.476537069291	0.0583060569503148	0.0065	0.0084	0.0922	0.0167	0.0441	0.0156	0.0173	0.0288	0.0035	0.0432	0.0319	0.1418	0.0043	0.0436	0.1209	0.0141	0.0191	0.0084	0.0025	0.0151	0.0175	0.1243	0.0272	0.1087	0.0358	0.0033
5	rs75930533	65976344	1.09	0.0244129772860817	1.26	0.00320910491496634	0.473952815167407	0.0584363811717899	0.0065	0.0084	0.0922	0.0167	0.0441	0.0155	0.0173	0.0288	0.0035	0.0432	0.0319	0.1418	0.0043	0.0436	0.1209	0.0141	0.0191	0.0084	0.0025	0.0151	0.0175	0.1244	0.0272	0.1087	0.0358	0.0033
5	rs28677991	65983117	1.09	0.0244129772860817	1.23	0.00751259866635779	0.49162243363222	0.059944021356408	0.0065	0.0085	0.0921	0.0168	0.0441	0.0156	0.0173	0.0288	0.0035	0.0432	0.0319	0.1418	0.0043	0.0437	0.1209	0.0141	0.0192	0.0084	0.0025	0.0151	0.0176	0.1243	0.0272	0.1088	0.0357	0.0033
5	rs16895458	65983977	1.09	0.0244129772860817	1.22	0.00978006677549507	0.456839038540003	0.0585015898902488	0.0065	0.0085	0.0921	0.0168	0.0441	0.0156	0.0173	0.0288	0.0035	0.0432	0.0319	0.1418	0.0043	0.0437	0.1209	0.0141	0.0192	0.0083	0.0025	0.0151	0.0176	0.1243	0.0272	0.1088	0.0357	0.0033
5	rs4605743	65985916	1.09	0.0244129772860817	1.22	0.00978006677549507	0.336489521265082	0.0515788662658605	0.0066	0.0085	0.0921	0.0168	0.0442	0.0156	0.0173	0.0288	0.0035	0.0432	0.0319	0.1418	0.0043	0.0437	0.1209	0.0142	0.0192	0.008	0.0025	0.0151	0.0176	0.1242	0.0272	0.1087	0.0358	0.0033
5	rs16895494	65993809	1.09	0.0244129772860817	1.21	0.0126102304990967	0.114479772125081	0.0345414593067033	0.0066	0.0085	0.0921	0.0167	0.0442	0.0157	0.0173	0.0288	0.0035	0.0433	0.032	0.1418	0.0043	0.0437	0.121	0.0142	0.0193	0.0071	0.0025	0.0152	0.0176	0.1242	0.0271	0.1087	0.036	0.0033
5	rs77506514	65999127	1.09	0.0244129772860817	1.17	0.0317925650317571	0.10440338490002	0.0456222928347064	0.0066	0.0085	0.092	0.0167	0.0442	0.0157	0.0174	0.0288	0.0035	0.0434	0.032	0.1417	0.0043	0.0436	0.121	0.0143	0.0193	0.0071	0.0025	0.0151	0.0175	0.1241	0.0271	0.1089	0.0361	0.0033
5	rs114459565	66003084	1.09	0.0244129772860817	1.17	0.0317925650317571	0.0926713413371399	0.0404895755339638	0.0066	0.0086	0.0917	0.0167	0.0443	0.0158	0.0175	0.0287	0.0035	0.0435	0.0321	0.1413	0.0043	0.0436	0.121	0.0143	0.0194	0.0071	0.0025	0.0151	0.0173	0.1239	0.0269	0.1093	0.0364	0.0032
5	rs76365356	66008227	1.09	0.0244129772860817	1.17	0.0317925650317571	0.0907685468679498	0.0377034631139029	0.0067	0.0086	0.0916	0.0167	0.0443	0.0158	0.0176	0.0286	0.0035	0.0437	0.0322	0.1412	0.0042	0.0436	0.121	0.0143	0.0195	0.0071	0.0025	0.0151	0.0173	0.1237	0.0269	0.1096	0.0365	0.0032
5	rs12187195	66012820	1.1	0.0192206709224904	1.17	0.0317925650317571	0.0892258854225611	0.0328060424455138	0.0067	0.0086	0.0914	0.0167	0.0443	0.0158	0.0177	0.0286	0.0035	0.0438	0.0323	0.1409	0.0042	0.0437	0.1209	0.0143	0.0196	0.007	0.0025	0.0151	0.0172	0.1236	0.0269	0.1098	0.0365	0.0032
5	rs76693623	66014247	1.1	0.0192206709224904	1.17	0.0317925650317571	0.0883654912940199	0.0297481177898739	0.0067	0.0086	0.0913	0.0167	0.0443	0.0157	0.0177	0.0285	0.0035	0.0439	0.0323	0.1408	0.0043	0.0437	0.1208	0.0144	0.0197	0.007	0.0025	0.0151	0.0171	0.1235	0.0269	0.1099	0.0366	0.0032
5	rs10057223	66017761	1.1	0.0192206709224904	1.17	0.0317925650317571	0.0883893197394263	0.0259642663958041	0.0067	0.0087	0.091	0.0167	0.0444	0.0157	0.0178	0.0285	0.0035	0.0441	0.0324	0.1405	0.0043	0.0438	0.1207	0.0144	0.0198	0.007	0.0025	0.0151	0.017	0.1233	0.0268	0.1102	0.0367	0.0032
5	rs78668444	66018516	1.1	0.0192206709224904	1.17	0.0317925650317571	0.0867782654535407	0.0378110296705107	0.0067	0.0087	0.0909	0.0167	0.0444	0.0157	0.0179	0.0284	0.0035	0.0441	0.0324	0.1405	0.0042	0.0437	0.1205	0.0143	0.0198	0.007	0.0025	0.0151	0.017	0.1232	0.0268	0.1103	0.0367	0.0032
5	rs62360032	66020267	1.1	0.0192206709224904	1.17	0.0317925650317571	0.0845589972820535	0.038894318141909	0.0068	0.0087	0.0907	0.0167	0.0444	0.0158	0.018	0.0285	0.0034	0.0442	0.0325	0.1405	0.0042	0.0437	0.1202	0.0142	0.0198	0.007	0.0025	0.0151	0.0169	0.1231	0.0268	0.1105	0.0369	0.0032
5	rs113100163	66025382	1.1	0.0192206709224904	1.16	0.0391967480014609	0.0983258794392848	0.02775595903243	0.0069	0.0089	0.09	0.0169	0.0446	0.0159	0.0186	0.0284	0.0032	0.0446	0.0326	0.1399	0.0041	0.0436	0.1194	0.0139	0.02	0.007	0.0026	0.0154	0.0168	0.1228	0.0265	0.1113	0.0374	0.0033
5	rs80242872	66026696	1.1	0.0192206709224904	1.16	0.0391967480014609	0.102456825282567	0.024668668750964	0.007	0.0089	0.0898	0.0169	0.0447	0.0159	0.0187	0.0283	0.0032	0.0447	0.0327	0.1397	0.004	0.0435	0.1192	0.0138	0.0201	0.007	0.0026	0.0154	0.0167	0.1228	0.0264	0.1115	0.0375	0.0033
5	rs12188593	66030069	1.1	0.0192206709224904	1.16	0.0391967480014609	0.112751214759458	0.0208499575847958	0.007	0.009	0.0898	0.0169	0.0447	0.0159	0.0189	0.0284	0.0032	0.0448	0.0327	0.1396	0.004	0.0435	0.1192	0.0138	0.0201	0.0069	0.0025	0.0155	0.0167	0.1226	0.0264	0.1116	0.0377	0.0033
5	rs3111624	66030791	1.1	0.0192206709224904	1.16	0.0391967480014609	0.110928907908136	0.0266467087961266	0.007	0.009	0.0898	0.0169	0.0448	0.016	0.0189	0.0284	0.0031	0.0448	0.0327	0.1395	0.004	0.0435	0.1191	0.0138	0.0201	0.0069	0.0025	0.0155	0.0167	0.1225	0.0263	0.1116	0.0378	0.0033
5	rs116555357	66032570	1.1	0.0192206709224904	1.16	0.0391967480014609	0.112169403463112	0.0240981167671086	0.007	0.009	0.0896	0.0171	0.0448	0.016	0.019	0.0284	0.0031	0.0448	0.0326	0.1393	0.004	0.0435	0.1191	0.0139	0.0202	0.0069	0.0025	0.0155	0.0167	0.1223	0.0263	0.1115	0.0379	0.0033
5	rs4699892	66043640	1.11	0.0149838864052024	1.16	0.0391967480014609	0.117131391158065	0.0185150433574703	0.0071	0.009	0.0891	0.0174	0.0449	0.0163	0.0196	0.0285	0.0031	0.0448	0.0326	0.1384	0.004	0.0435	0.1188	0.0143	0.0204	0.007	0.0025	0.0156	0.0168	0.1215	0.0263	0.1113	0.0383	0.0034
5	rs114419215	66052387	1.11	0.0149838864052024	1.16	0.0391967480014609	0.119590026332688	0.0180946713218615	0.0071	0.0091	0.089	0.0176	0.0449	0.0164	0.0198	0.0285	0.0031	0.0448	0.0326	0.1382	0.004	0.0435	0.1186	0.0144	0.0205	0.0069	0.0024	0.0157	0.0168	0.1213	0.0264	0.1112	0.0384	0.0034
5	rs42781	66069127	1.11	0.0149838864052024	1.16	0.0391967480014609	0.121905224938438	0.0149029093293158	0.0072	0.0091	0.0888	0.0177	0.045	0.0165	0.0201	0.0285	0.003	0.0447	0.0326	0.1378	0.0041	0.0435	0.1184	0.0146	0.0206	0.0069	0.0024	0.0158	0.0167	0.1208	0.0266	0.1111	0.0385	0.0034
5	rs26391	66071879	1.11	0.0149838864052024	1.16	0.0391967480014609	0.113195744821838	0.0166424460716305	0.0072	0.0091	0.0889	0.0174	0.045	0.0166	0.0202	0.0285	0.0031	0.0447	0.0326	0.1378	0.0041	0.0435	0.1184	0.0147	0.0205	0.007	0.0024	0.0158	0.0168	0.1208	0.0266	0.1111	0.0386	0.0034
5	rs116135273	66072634	1.11	0.0149838864052024	1.16	0.0391967480014609	0.11277896633009	0.0168619753089655	0.0072	0.0091	0.0889	0.0174	0.045	0.0166	0.0202	0.0285	0.0031	0.0447	0.0326	0.1377	0.0041	0.0435	0.1184	0.0147	0.0205	0.007	0.0024	0.0158	0.0168	0.1208	0.0266	0.1111	0.0386	0.0034
5	rs116105459	66079678	1.11	0.0149838864052024	1.16	0.0391967480014609	0.112363134473048	0.0182469873782177	0.0072	0.0091	0.0889	0.0174	0.045	0.0166	0.0202	0.0285	0.003	0.0447	0.0326	0.1377	0.0041	0.0434	0.1184	0.0147	0.0205	0.007	0.0024	0.0159	0.0167	0.1207	0.0266	0.1111	0.0386	0.0034
5	rs26388	66103482	1.11	0.0149838864052024	1.16	0.0391967480014609	0.109451538660609	0.0277093156342419	0.0074	0.0091	0.0887	0.0176	0.045	0.0167	0.0206	0.0285	0.003	0.0445	0.0324	0.1373	0.0042	0.0432	0.1186	0.015	0.0207	0.007	0.0025	0.0161	0.0164	0.1202	0.0266	0.1111	0.0388	0.0034
5	rs56328685	66106140	1.11	0.0149838864052024	1.16	0.0391967480014609	0.108961800700946	0.0279429009047389	0.0074	0.0091	0.0887	0.0176	0.045	0.0168	0.0206	0.0285	0.003	0.0445	0.0324	0.1373	0.0042	0.0432	0.1185	0.015	0.0207	0.007	0.0025	0.0161	0.0164	0.1201	0.0266	0.111	0.0388	0.0034
5	rs17214868	66123090	1.11	0.0149838864052024	1.16	0.0391967480014609	0.118014039786148	0.0297481177898739	0.0074	0.0091	0.0886	0.0177	0.045	0.0168	0.0208	0.0285	0.003	0.0444	0.0324	0.1373	0.0041	0.0432	0.1185	0.0151	0.0208	0.007	0.0025	0.0161	0.0164	0.1198	0.0266	0.1109	0.0389	0.0034
5	rs16895698	66124260	1.11	0.0149838864052024	1.16	0.0391967480014609	0.120628511472579	0.0324538657468023	0.0074	0.0091	0.0886	0.0177	0.045	0.0168	0.0208	0.0285	0.003	0.0444	0.0324	0.1373	0.0041	0.0432	0.1185	0.0151	0.0208	0.007	0.0025	0.0161	0.0164	0.1198	0.0266	0.1108	0.0389	0.0034
5	rs76862096	66131571	1.11	0.0149838864052024	1.16	0.0391967480014609	0.124512763716078	0.0344382397724384	0.0074	0.0091	0.0885	0.0177	0.0449	0.0169	0.0209	0.0285	0.003	0.0444	0.0324	0.1372	0.0041	0.0432	0.1185	0.0152	0.0208	0.0071	0.0025	0.0161	0.0163	0.1195	0.0266	0.1107	0.0389	0.0034
5	rs13169350	66145768	1.11	0.0149838864052024	1.16	0.0391967480014609	0.129798568315456	0.0529457465454202	0.0074	0.0091	0.0884	0.0178	0.0448	0.017	0.0212	0.0285	0.003	0.0444	0.0324	0.1371	0.0041	0.0432	0.1184	0.0154	0.0209	0.0071	0.0026	0.0161	0.0163	0.1191	0.0267	0.1106	0.039	0.0034
5	rs78826905	66146734	1.11	0.0149838864052024	1.16	0.0391967480014609	0.133796590447831	0.0589589199772186	0.0074	0.0091	0.0884	0.0179	0.0448	0.0171	0.0213	0.0285	0.003	0.0444	0.0324	0.1371	0.0041	0.0432	0.1184	0.0155	0.0209	0.0071	0.0026	0.0161	0.0163	0.119	0.0267	0.1106	0.039	0.0034
5	rs1007500	66148984	1.12	0.0115632168117458	1.16	0.0391967480014609	0.142619853437528	0.070100603587163	0.0075	0.0091	0.0884	0.018	0.0447	0.0171	0.0215	0.0285	0.003	0.0443	0.0325	0.137	0.0041	0.0431	0.1184	0.0156	0.021	0.0072	0.0026	0.0161	0.0162	0.1186	0.0267	0.1104	0.0391	0.0034
5	rs76031696	66150903	1.12	0.0115632168117458	1.16	0.0391967480014609	0.151350253750212	0.0757520520348393	0.0075	0.009	0.0883	0.018	0.0445	0.0172	0.0217	0.0285	0.003	0.0442	0.0326	0.1369	0.0041	0.0431	0.1184	0.0158	0.0212	0.0072	0.0026	0.0161	0.0162	0.1183	0.0267	0.1103	0.0391	0.0034
5	rs39861	66152258	1.12	0.0115632168117458	1.16	0.0391967480014609	0.151715182760722	0.0578509020105785	0.0075	0.009	0.0883	0.0181	0.0445	0.0172	0.0218	0.0285	0.003	0.0442	0.0326	0.1369	0.0041	0.0431	0.1184	0.0158	0.0212	0.0073	0.0027	0.0162	0.0161	0.1181	0.0266	0.1103	0.0392	0.0034
5	rs115104546	66155324	1.12	0.0115632168117458	1.16	0.0391967480014609	0.160938864811027	0.0723679956772017	0.0076	0.0091	0.0881	0.0181	0.0445	0.0173	0.0219	0.0285	0.003	0.0442	0.0326	0.1368	0.0041	0.0431	0.1183	0.0161	0.0213	0.0073	0.0027	0.0162	0.0161	0.1179	0.0266	0.1101	0.0392	0.0034
5	rs16895744	66156139	1.12	0.0115632168117458	1.15	0.047929882429645	0.164990139321454	0.06093606042113	0.0076	0.0092	0.0879	0.0181	0.0445	0.0175	0.022	0.0286	0.0029	0.0442	0.0326	0.1367	0.0041	0.0431	0.1183	0.0162	0.0214	0.0073	0.0026	0.0161	0.0161	0.1177	0.0266	0.1101	0.0392	0.0034
5	rs1835136	66157170	1.12	0.0115632168117458	1.15	0.047929882429645	0.193431446118313	0.0870467638780062	0.0077	0.0092	0.0874	0.0184	0.0444	0.0177	0.0224	0.0289	0.003	0.0442	0.0325	0.1365	0.0041	0.0433	0.118	0.0166	0.0216	0.0074	0.0027	0.0162	0.0162	0.1169	0.0264	0.1094	0.0393	0.0035
5	rs30760	66158374	1.12	0.0115632168117458	1.15	0.047929882429645	0.219072565534883	0.149870600827366	0.0077	0.0092	0.0868	0.0185	0.0448	0.0178	0.0226	0.0288	0.003	0.0442	0.0325	0.1363	0.0042	0.0434	0.1179	0.0168	0.0216	0.0074	0.0027	0.0163	0.0162	0.1167	0.0265	0.109	0.0396	0.0035
5	rs25832	66175682	1.13	0.008831401728466	1.15	0.047929882429645	0.266334782831845	0.258847792122691	0.0078	0.0093	0.0858	0.0189	0.0447	0.0178	0.0228	0.0291	0.0031	0.0442	0.0327	0.135	0.0043	0.0438	0.1168	0.0173	0.0215	0.0077	0.0028	0.0165	0.0165	0.1155	0.0268	0.1088	0.0404	0.0036
5	rs10045993	66179546	1.13	0.008831401728466	1.15	0.047929882429645	0.279761966649852	0.303955160435429	0.0078	0.0093	0.0858	0.0189	0.0448	0.0178	0.0228	0.0292	0.0031	0.0442	0.0327	0.135	0.0044	0.0438	0.1167	0.0173	0.0214	0.0077	0.0028	0.0165	0.0165	0.1153	0.0268	0.1088	0.0405	0.0036
5	rs79638442	66180409	1.13	0.008831401728466	1.15	0.047929882429645	0.279152434454256	0.297173804336051	0.0078	0.0093	0.0858	0.0189	0.0448	0.0178	0.0228	0.0292	0.0031	0.0442	0.0327	0.135	0.0044	0.0438	0.1167	0.0173	0.0214	0.0077	0.0028	0.0165	0.0165	0.1153	0.0269	0.1088	0.0405	0.0036
5	rs26927	66182476	1.13	0.008831401728466	1.15	0.047929882429645	0.276534928272652	0.267414200360068	0.0078	0.0093	0.0857	0.0189	0.0448	0.0178	0.0228	0.0292	0.0031	0.0442	0.0327	0.135	0.0044	0.0438	0.1167	0.0173	0.0214	0.0077	0.0028	0.0165	0.0165	0.1153	0.0269	0.1088	0.0405	0.0036
5	rs13161454	66186832	1.13	0.008831401728466	1.15	0.047929882429645	0.294218993416709	0.355285144548908	0.0078	0.0093	0.0857	0.0189	0.0448	0.0178	0.0228	0.0292	0.0031	0.0442	0.0327	0.135	0.0044	0.0437	0.1166	0.0174	0.0214	0.0077	0.0028	0.0165	0.0165	0.1152	0.0269	0.1087	0.0405	0.0036
5	rs461806	66195610	1.13	0.008831401728466	1.15	0.047929882429645	0.306990503252724	0.372773127643343	0.0078	0.0094	0.0857	0.0189	0.0449	0.0179	0.0229	0.0292	0.0031	0.0442	0.0328	0.1349	0.0042	0.0437	0.1166	0.0173	0.0214	0.0076	0.0028	0.0165	0.0166	0.1151	0.0269	0.1087	0.0405	0.0036
5	rs17282748	66198723	1.13	0.008831401728466	1.15	0.047929882429645	0.317484796184235	0.406625284789071	0.0078	0.0094	0.0856	0.0189	0.0449	0.018	0.0229	0.0292	0.0031	0.0442	0.0328	0.1349	0.0042	0.0437	0.1166	0.0174	0.0214	0.0076	0.0028	0.0165	0.0166	0.115	0.027	0.1086	0.0406	0.0036
5	rs13180646	66202428	1.13	0.008831401728466	1.15	0.047929882429645	0.392610862121843	0.492827923171108	0.0078	0.0094	0.0855	0.0189	0.0449	0.018	0.0229	0.0293	0.0031	0.0441	0.0329	0.1349	0.0042	0.0437	0.1165	0.0174	0.0214	0.0076	0.0028	0.0165	0.0166	0.1148	0.027	0.1086	0.0405	0.0036
5	rs114026288	66210549	1.13	0.008831401728466	1.15	0.047929882429645	0.419247141100649	0.531847251604536	0.0078	0.0094	0.0854	0.0189	0.0449	0.018	0.023	0.0293	0.0031	0.0441	0.0329	0.1348	0.0042	0.0437	0.1165	0.0174	0.0214	0.0076	0.0028	0.0165	0.0166	0.1148	0.027	0.1086	0.0405	0.0036
5	rs35934964	66223090	1.16	0.00368959424733411	1.15	0.047929882429645	0.379457778687331	0.377722227193584	0.0082	0.0095	0.0816	0.02	0.0449	0.0198	0.0247	0.0295	0.0035	0.043	0.0333	0.1322	0.0042	0.0449	0.1144	0.0191	0.0223	0.0074	0.003	0.017	0.017	0.1123	0.0274	0.1068	0.0423	0.004
5	rs16895983	66227725	1.17	0.00269820593529537	1.15	0.047929882429645	0.355270732558081	0.70666039291283	0.0088	0.0097	0.0782	0.0208	0.0449	0.0216	0.0265	0.0294	0.0039	0.0423	0.0336	0.129	0.0045	0.0459	0.1119	0.0208	0.0232	0.0073	0.0033	0.017	0.017	0.1107	0.0278	0.1053	0.0441	0.0044
5	rs138951106	66229446	1.17	0.00269820593529537	1.15	0.047929882429645	0.339964286784274	0.724274729374287	0.0088	0.0097	0.0778	0.0209	0.0449	0.0218	0.0267	0.0294	0.004	0.0422	0.0336	0.1288	0.0045	0.046	0.1117	0.021	0.0233	0.0073	0.0033	0.017	0.017	0.1105	0.0279	0.1051	0.0442	0.0045
5	rs116685968	66231148	1.17	0.00269820593529537	1.15	0.047929882429645	0.377863933570507	0.804228884947296	0.0088	0.0097	0.0775	0.021	0.0449	0.0219	0.0269	0.0293	0.004	0.0421	0.0336	0.1287	0.0045	0.0461	0.1115	0.0212	0.0234	0.0073	0.0034	0.017	0.017	0.1103	0.0279	0.1049	0.0444	0.0045
5	rs562432	66234441	1.17	0.00269820593529537	1.15	0.047929882429645	0.368155838019279	0.890441254639778	0.0089	0.0097	0.0769	0.0212	0.0449	0.0223	0.0273	0.0293	0.0041	0.0418	0.0337	0.1284	0.0046	0.0463	0.1111	0.0215	0.0235	0.0073	0.0034	0.017	0.017	0.11	0.028	0.1046	0.0446	0.0046
5	rs79792043	66240744	1.17	0.00269820593529537	1.15	0.047929882429645	0.516370497279753	1.04526136983963	0.009	0.0097	0.0762	0.0216	0.0448	0.0227	0.0277	0.0292	0.0043	0.0415	0.0339	0.1277	0.0047	0.0465	0.1105	0.0218	0.0238	0.0074	0.0035	0.0169	0.017	0.1097	0.028	0.1039	0.045	0.0047
5	rs1026005	66248892	1.18	0.00195114464099788	1.15	0.047929882429645	0.480117011905161	1.24909310815034	0.0092	0.0098	0.0754	0.0219	0.0446	0.0232	0.0282	0.0291	0.0044	0.0412	0.034	0.1269	0.0048	0.0469	0.1098	0.0223	0.024	0.0073	0.0035	0.0168	0.0171	0.1094	0.0281	0.1029	0.0458	0.0048
5	rs2280174	66255326	1.18	0.00195114464099788	1.14	0.0581452072437857	0.597829690854699	1.37718343867547	0.0092	0.0098	0.075	0.0221	0.0446	0.0233	0.0283	0.0289	0.0045	0.0408	0.0339	0.127	0.0048	0.0473	0.1095	0.0226	0.0241	0.0073	0.0036	0.0168	0.0171	0.1093	0.0281	0.1024	0.0462	0.0049
5	rs115022163	66262899	1.18	0.00195114464099788	1.14	0.0581452072437857	0.626120094471791	1.40961355469411	0.0092	0.0098	0.075	0.0221	0.0445	0.0233	0.0283	0.0289	0.0045	0.0408	0.0338	0.127	0.0049	0.0474	0.1094	0.0226	0.0242	0.0072	0.0036	0.0168	0.0171	0.1093	0.0282	0.1024	0.0462	0.0049
5	rs16896071	66267343	1.18	0.00195114464099788	1.14	0.0581452072437857	0.628855733551146	1.40400158519531	0.0092	0.0098	0.0749	0.0221	0.0445	0.0233	0.0283	0.0289	0.0045	0.0407	0.0338	0.127	0.0049	0.0474	0.1094	0.0226	0.0242	0.0072	0.0036	0.0168	0.0171	0.1093	0.0282	0.1024	0.0462	0.0049
5	rs76770050	66269273	1.18	0.00195114464099788	1.14	0.0581452072437857	0.813138949291831	1.45173342179937	0.0093	0.0099	0.0749	0.0223	0.0446	0.0234	0.0282	0.0292	0.0046	0.0402	0.0338	0.1267	0.0049	0.0474	0.1085	0.0227	0.0242	0.0071	0.0036	0.0168	0.0171	0.1094	0.0283	0.1023	0.0469	0.005
5	rs2860038	66274620	1.18	0.00195114464099788	1.14	0.0581452072437857	0.847119046664856	1.39652468547109	0.0094	0.0101	0.0745	0.023	0.0448	0.0234	0.0279	0.0279	0.005	0.0376	0.0335	0.1254	0.0052	0.0491	0.1053	0.0232	0.0243	0.0068	0.0038	0.0173	0.0171	0.1103	0.0293	0.102	0.0496	0.0052
5	rs42325	66276513	1.16	0.00368959424733411	1.14	0.0581452072437857	0.999470401963141	1.89688626034914	0.0095	0.0101	0.0747	0.0233	0.045	0.0235	0.0277	0.027	0.0055	0.0362	0.0336	0.124	0.0054	0.0502	0.1039	0.0233	0.0244	0.0066	0.0039	0.0176	0.0171	0.1114	0.0292	0.1017	0.0509	0.0053
5	rs115821493	66276903	1.14	0.00667397486856553	1.14	0.0581452072437857	1.43854486869748	1.8209368379114	0.0094	0.0098	0.0744	0.0234	0.0453	0.0233	0.0271	0.0261	0.0056	0.0353	0.0335	0.1238	0.0053	0.0503	0.1034	0.0234	0.0242	0.0064	0.0039	0.0176	0.017	0.1131	0.0291	0.1026	0.0522	0.0052
5	rs40206	66276998	1.14	0.00667397486856553	1.14	0.0581452072437857	1.09236090290066	1.62404341676634	0.0094	0.0098	0.0743	0.0235	0.0455	0.0233	0.0269	0.0259	0.0056	0.0351	0.0337	0.1238	0.0053	0.0501	0.1033	0.0234	0.0241	0.0063	0.0039	0.0177	0.0171	0.1136	0.0292	0.1028	0.0525	0.0052
5	rs72763027	66277836	1.12	0.0115632168117458	1.14	0.0581452072437857	1.30092158356178	1.4959405968865	0.0092	0.0094	0.0766	0.0234	0.0467	0.0222	0.0256	0.0236	0.0053	0.0342	0.0331	0.1255	0.0049	0.0504	0.1035	0.0222	0.0232	0.0055	0.0036	0.0172	0.0161	0.1184	0.0288	0.1052	0.053	0.0047
5	rs116453830	66280959	1.09	0.0244129772860817	1.12	0.083651866997597	1.97720722428373	2.08588669603799	0.0091	0.009	0.0787	0.0233	0.047	0.0211	0.0244	0.0213	0.0051	0.0335	0.0326	0.1276	0.0046	0.0508	0.1035	0.0211	0.0224	0.0047	0.0034	0.0167	0.015	0.1228	0.0286	0.1074	0.0536	0.0043
5	rs13187533	66283159	1.09	0.0244129772860817	1.12	0.083651866997597	1.68776716823017	1.87537012905521	0.0091	0.009	0.0788	0.0233	0.047	0.0211	0.0243	0.0212	0.0051	0.0335	0.0326	0.1277	0.0046	0.0509	0.1035	0.0211	0.0223	0.0047	0.0034	0.0167	0.015	0.1229	0.0286	0.1075	0.0536	0.0043
5	rs1645239	66285198	1.09	0.0244129772860817	1.12	0.083651866997597	1.38006929867258	1.74948432750741	0.0091	0.0091	0.0789	0.0234	0.047	0.0211	0.0243	0.0212	0.0051	0.0334	0.0325	0.1278	0.0046	0.0509	0.1036	0.0211	0.0224	0.0047	0.0034	0.0167	0.015	0.1228	0.0286	0.1076	0.0537	0.0043
5	rs72763033	66287326	1.08	0.0307113420574436	1.11	0.0992615496976265	1.29416844804186	1.62595720695874	0.0091	0.0091	0.0789	0.0235	0.047	0.0211	0.0243	0.0212	0.0051	0.0334	0.0325	0.128	0.0046	0.0508	0.1037	0.0211	0.0224	0.0047	0.0034	0.0167	0.015	0.1227	0.0286	0.1077	0.0536	0.0043
5	rs75465099	66288357	1.08	0.0307113420574436	1.11	0.0992615496976265	1.21353720681064	1.45925754919573	0.0091	0.0091	0.079	0.0235	0.047	0.021	0.0243	0.0211	0.0051	0.0334	0.0324	0.128	0.0046	0.0508	0.1038	0.0211	0.0224	0.0046	0.0034	0.0167	0.015	0.1227	0.0286	0.1077	0.0537	0.0043
5	rs34693	66288741	1.08	0.0307113420574436	1.11	0.0992615496976265	1.16753273075467	1.42255199104005	0.0091	0.0091	0.079	0.0236	0.047	0.021	0.0243	0.0211	0.0051	0.0334	0.0325	0.1281	0.0046	0.0507	0.1038	0.0211	0.0224	0.0046	0.0034	0.0167	0.0149	0.1227	0.0286	0.1077	0.0536	0.0043
5	rs116288711	66289169	1.08	0.0307113420574436	1.11	0.0992615496976265	1.19708023899289	1.42135948637035	0.0091	0.0091	0.079	0.0235	0.047	0.021	0.0243	0.0211	0.0051	0.0334	0.0325	0.1281	0.0046	0.0507	0.1038	0.021	0.0224	0.0046	0.0034	0.0167	0.0149	0.1227	0.0286	0.1077	0.0536	0.0043
5	rs1820155	66290451	1.08	0.0307113420574436	1.11	0.0992615496976265	1.20335686314935	1.40451161246417	0.009	0.009	0.079	0.0235	0.047	0.021	0.0243	0.0211	0.0051	0.0334	0.0326	0.1281	0.0046	0.0508	0.1039	0.021	0.0223	0.0046	0.0034	0.0167	0.0149	0.1227	0.0287	0.1078	0.0537	0.0043
5	rs116349123	66307051	1.08	0.0307113420574436	1.11	0.0992615496976265	1.0803801205633	1.02110802764401	0.0089	0.0089	0.0793	0.0236	0.0468	0.0209	0.0241	0.0208	0.0049	0.0332	0.0325	0.1289	0.0044	0.0509	0.1048	0.0208	0.0222	0.0044	0.0032	0.0166	0.0148	0.1227	0.0288	0.1084	0.0539	0.0041
5	rs73766132	66307757	1.08	0.0307113420574436	1.11	0.0992615496976265	1.08126577407787	1.01548778335529	0.0089	0.0089	0.0793	0.0236	0.0468	0.0209	0.0241	0.0208	0.0049	0.0332	0.0324	0.1289	0.0044	0.0509	0.1048	0.0208	0.0222	0.0044	0.0032	0.0166	0.0148	0.1227	0.0288	0.1084	0.0539	0.0041
5	rs62372483	66309699	1.08	0.0307113420574436	1.11	0.0992615496976265	1.06475222034012	0.991948159198977	0.0089	0.0089	0.0793	0.0236	0.0468	0.0208	0.0241	0.0208	0.0049	0.0332	0.0324	0.1289	0.0044	0.0509	0.1048	0.0207	0.0222	0.0044	0.0032	0.0166	0.0148	0.1227	0.0288	0.1084	0.0539	0.0041
5	rs35849238	66310151	1.08	0.0307113420574436	1.11	0.0992615496976265	1.05561241094586	0.985401768291214	0.0089	0.0089	0.0793	0.0236	0.0468	0.0208	0.0241	0.0208	0.0049	0.0332	0.0324	0.129	0.0044	0.0509	0.1048	0.0207	0.0222	0.0044	0.0032	0.0166	0.0148	0.1227	0.0287	0.1084	0.0539	0.0041
5	rs35920955	66311777	1.08	0.0307113420574436	1.11	0.0992615496976265	1.04423231452587	0.982052000679643	0.0089	0.0089	0.0793	0.0236	0.0468	0.0208	0.0241	0.0208	0.0049	0.0331	0.0324	0.129	0.0044	0.0509	0.1048	0.0208	0.0222	0.0044	0.0032	0.0166	0.0148	0.1227	0.0287	0.1084	0.0539	0.0041
5	rs173651	66316009	1.08	0.0307113420574436	1.1	0.116987187387052	1.00574235119636	0.918837629268707	0.0089	0.0089	0.0794	0.0236	0.0468	0.0208	0.024	0.0207	0.0049	0.0331	0.0325	0.1291	0.0044	0.0509	0.105	0.0208	0.0222	0.0044	0.0032	0.0166	0.0148	0.1228	0.0287	0.1085	0.0539	0.0041
5	rs114754423	66322059	1.08	0.0307113420574436	1.09	0.136985182682918	1.05026632655667	0.961523868896975	0.0089	0.0089	0.0794	0.0236	0.0468	0.0208	0.024	0.0206	0.0049	0.0331	0.0324	0.1292	0.0044	0.0508	0.105	0.0207	0.0222	0.0044	0.0032	0.0166	0.0148	0.1229	0.0287	0.1086	0.0539	0.004
5	rs113244300	66327429	1.08	0.0307113420574436	1.09	0.136985182682918	1.02041015961874	0.848423419008329	0.0089	0.0088	0.0796	0.0236	0.0468	0.0207	0.024	0.0206	0.0048	0.033	0.0324	0.1295	0.0043	0.0508	0.1051	0.0206	0.0222	0.0043	0.0032	0.0166	0.0147	0.123	0.0287	0.1088	0.0539	0.004
5	rs1428408	66331203	1.08	0.0307113420574436	1.07	0.184406357471863	1.00935811899598	0.830038802497907	0.0088	0.0088	0.0797	0.0236	0.0467	0.0207	0.0239	0.0205	0.0048	0.033	0.0324	0.1296	0.0043	0.0508	0.1052	0.0206	0.0222	0.0043	0.0031	0.0166	0.0147	0.123	0.0287	0.1088	0.0539	0.004
5	rs27206	66338882	1.08	0.0307113420574436	1.06	0.212122118160079	0.956439529556567	0.790931255487254	0.0088	0.0087	0.0797	0.0236	0.0468	0.0207	0.0239	0.0204	0.0047	0.033	0.0322	0.13	0.0043	0.0507	0.1051	0.0206	0.0222	0.0043	0.0031	0.0166	0.0147	0.1232	0.0287	0.109	0.054	0.0039
5	rs80222306	66354975	1.08	0.0307113420574436	1.06	0.212122118160079	1.01790189369008	0.816497900323068	0.0088	0.0087	0.0797	0.0235	0.047	0.0206	0.0238	0.0204	0.0046	0.0329	0.0322	0.1303	0.0043	0.0507	0.1053	0.0205	0.022	0.0043	0.0031	0.0166	0.0146	0.1234	0.0287	0.1092	0.0542	0.0039
5	rs75845188	66358761	1.07	0.0382760853635132	1.07	0.184406357471863	1.11683906878041	1.02464378296429	0.0077	0.0079	0.0825	0.0227	0.0482	0.0191	0.0219	0.0195	0.0034	0.0318	0.0314	0.1352	0.0037	0.0502	0.1083	0.0191	0.0208	0.0035	0.0024	0.0165	0.0128	0.1277	0.0275	0.1117	0.0548	0.0029
5	rs16896231	66361193	1.07	0.0382760853635132	1.07	0.184406357471863	1.02370064747233	0.950578750493912	0.0076	0.0079	0.0827	0.0226	0.0483	0.019	0.0218	0.0194	0.0033	0.0317	0.0314	0.1355	0.0036	0.0502	0.1085	0.019	0.0207	0.0034	0.0024	0.0165	0.0127	0.1279	0.0277	0.1119	0.0549	0.0028
5	rs2561454	66382156	1.06	0.0472756964826134	1.07	0.184406357471863	0.827832813664465	0.750270913386244	0.0076	0.0078	0.0828	0.0225	0.0484	0.0189	0.0218	0.0194	0.0032	0.0317	0.0313	0.1358	0.0036	0.05	0.1088	0.019	0.0208	0.0034	0.0024	0.0165	0.0126	0.1278	0.0278	0.1121	0.0548	0.0027
5	rs77455008	66383812	1.06	0.0472756964826134	1.07	0.184406357471863	0.843518418152461	0.758275015898523	0.0076	0.0078	0.0828	0.0225	0.0484	0.0189	0.0218	0.0194	0.0032	0.0317	0.0313	0.1356	0.0036	0.05	0.1088	0.019	0.0208	0.0034	0.0024	0.0165	0.0126	0.128	0.0278	0.1121	0.0548	0.0027
5	rs72763056	66425052	1.06	0.0472756964826134	1.06	0.212122118160079	0.775282379917836	0.737773616337841	0.0076	0.0079	0.0829	0.0225	0.0483	0.0189	0.0218	0.0193	0.003	0.0317	0.0312	0.1358	0.0036	0.05	0.109	0.019	0.0208	0.0033	0.0023	0.0165	0.0125	0.1283	0.0278	0.1122	0.0547	0.0026
5	rs76249950	66432256	1.06	0.0472756964826134	1.06	0.212122118160079	0.766899600514506	0.731467295223636	0.0075	0.0079	0.0829	0.0225	0.0483	0.0189	0.0218	0.0193	0.003	0.0317	0.0312	0.1358	0.0036	0.0501	0.1091	0.019	0.0208	0.0033	0.0023	0.0165	0.0125	0.1283	0.0278	0.1122	0.0547	0.0026
5	rs115993706	66435720	1.06	0.0472756964826134	1.06	0.212122118160079	0.767897294495523	0.715903355937632	0.0075	0.0079	0.0829	0.0225	0.0483	0.0189	0.0218	0.0193	0.003	0.0317	0.0312	0.1359	0.0036	0.0501	0.1091	0.0189	0.0208	0.0033	0.0023	0.0165	0.0125	0.1283	0.0278	0.1122	0.0547	0.0026
5	rs10078626	66438174	1.06	0.0472756964826134	1.06	0.212122118160079	0.742747072621563	0.672462933709906	0.0075	0.0079	0.083	0.0225	0.0483	0.0189	0.0218	0.0193	0.003	0.0317	0.0313	0.136	0.0036	0.0501	0.1091	0.0189	0.0208	0.0033	0.0023	0.0165	0.0125	0.1284	0.0278	0.1122	0.0546	0.0026
5	rs56032999	66444592	1.06	0.0472756964826134	1.06	0.212122118160079	0.708602267851659	0.70517210795513	0.0074	0.0078	0.0833	0.0225	0.0482	0.0188	0.0217	0.0191	0.0028	0.0316	0.0313	0.1363	0.0036	0.05	0.1093	0.0189	0.0207	0.0032	0.0022	0.0165	0.0126	0.1286	0.0278	0.1123	0.0545	0.0025
5	rs77253437	66447020	1.06	0.0472756964826134	1.06	0.212122118160079	0.691064867901262	0.665111884349685	0.0074	0.0078	0.0835	0.0225	0.0482	0.0187	0.0217	0.019	0.0027	0.0315	0.0313	0.1366	0.0035	0.05	0.1095	0.0189	0.0207	0.0032	0.0022	0.0165	0.0126	0.1288	0.0279	0.1124	0.0545	0.0025
5	rs79384050	66450856	1.06	0.0472756964826134	1.05	0.24269399207398	0.650508531942812	0.623137288022792	0.0073	0.0078	0.0837	0.0225	0.0482	0.0187	0.0217	0.0189	0.0026	0.0314	0.0312	0.1368	0.0035	0.05	0.1097	0.0189	0.0207	0.0031	0.0022	0.0165	0.0127	0.129	0.0279	0.1125	0.0544	0.0024
5	rs1697137	66452175	1.06	0.0472756964826134	1.05	0.24269399207398	0.602847203139284	0.554654453264285	0.0073	0.0078	0.0837	0.0225	0.0482	0.0187	0.0217	0.0189	0.0025	0.0314	0.0312	0.1369	0.0035	0.05	0.1098	0.0189	0.0206	0.0031	0.0021	0.0165	0.0127	0.129	0.0279	0.1125	0.0544	0.0024
5	rs115381864	66458805	1.05	0.0578850268271129	1.05	0.24269399207398	0.595567862011668	0.533936128374853	0.0073	0.0077	0.084	0.0223	0.0482	0.0186	0.0217	0.0188	0.0024	0.0314	0.0311	0.1375	0.0033	0.05	0.1099	0.0189	0.0205	0.003	0.002	0.0167	0.0127	0.1289	0.0279	0.1126	0.0545	0.0024
5	rs1705399	66459878	1.05	0.0578850268271129	1.05	0.24269399207398	0.589487569004495	0.532682557534753	0.0073	0.0077	0.084	0.0222	0.0482	0.0186	0.0217	0.0188	0.0024	0.0313	0.0311	0.1375	0.0033	0.05	0.1099	0.0189	0.0205	0.003	0.002	0.0167	0.0127	0.1289	0.0279	0.1126	0.0545	0.0024
5	rs17221458	66460390	1.05	0.0578850268271129	1.05	0.24269399207398	0.593583469211999	0.5328218069394	0.0073	0.0077	0.084	0.0222	0.0482	0.0186	0.0217	0.0188	0.0024	0.0313	0.0311	0.1376	0.0033	0.05	0.1099	0.0188	0.0205	0.003	0.002	0.0167	0.0127	0.1289	0.0279	0.1126	0.0545	0.0023
5	rs55970008	66460630	1.05	0.0578850268271129	1.05	0.24269399207398	0.593788609057006	0.528787263283856	0.0073	0.0077	0.084	0.0222	0.0482	0.0186	0.0217	0.0188	0.0024	0.0313	0.031	0.1376	0.0033	0.05	0.1099	0.0188	0.0205	0.003	0.002	0.0167	0.0127	0.1289	0.0279	0.1126	0.0545	0.0023
5	rs55882716	66461363	1.05	0.0578850268271129	1.04	0.276253925711104	0.594472645531425	0.520464354474043	0.0073	0.0077	0.0841	0.0222	0.0482	0.0186	0.0217	0.0188	0.0024	0.0313	0.031	0.1376	0.0033	0.05	0.1099	0.0188	0.0205	0.003	0.002	0.0167	0.0127	0.1289	0.0279	0.1126	0.0545	0.0023
5	rs4699896	66462069	1.05	0.0578850268271129	1.04	0.276253925711104	0.590851408742961	0.512588432402368	0.0073	0.0077	0.0841	0.0222	0.0482	0.0186	0.0217	0.0188	0.0024	0.0313	0.031	0.1377	0.0034	0.05	0.1099	0.0188	0.0205	0.003	0.002	0.0167	0.0127	0.1288	0.0279	0.1126	0.0545	0.0023
5	rs3188121	66462325	1.05	0.0578850268271129	1.03	0.312927433563081	0.592558262355943	0.515348466308232	0.0073	0.0077	0.0841	0.0222	0.0481	0.0186	0.0217	0.0188	0.0024	0.0313	0.031	0.1377	0.0034	0.05	0.1099	0.0188	0.0205	0.003	0.002	0.0167	0.0127	0.1288	0.0279	0.1126	0.0545	0.0023
5	rs73102092	66469804	1.05	0.0578850268271129	1.03	0.312927433563081	0.654650187104616	0.56127434112954	0.0071	0.0076	0.0843	0.0221	0.0482	0.0184	0.0217	0.0187	0.0023	0.0314	0.0309	0.1388	0.0034	0.0499	0.11	0.0186	0.0202	0.0029	0.002	0.0167	0.0127	0.1289	0.0278	0.1127	0.0547	0.0023
5	rs1697145	66475063	1.05	0.0578850268271129	1.03	0.312927433563081	0.647232249387403	0.531847251604536	0.0071	0.0076	0.0844	0.022	0.0482	0.0182	0.0217	0.0186	0.0023	0.0314	0.0309	0.1393	0.0033	0.0499	0.1101	0.0185	0.02	0.0029	0.002	0.0167	0.0126	0.1289	0.0278	0.1128	0.0548	0.0022
5	rs80204023	66475669	1.05	0.0578850268271129	1.03	0.312927433563081	0.641764857934073	0.510934210496508	0.0071	0.0076	0.0844	0.022	0.0482	0.0182	0.0216	0.0186	0.0023	0.0314	0.0309	0.1394	0.0033	0.0499	0.1101	0.0185	0.02	0.0029	0.002	0.0167	0.0126	0.129	0.0278	0.1128	0.0548	0.0022
5	rs2230525	66478626	1.05	0.0578850268271129	1.03	0.312927433563081	0.619827922360914	0.491190192088096	0.007	0.0076	0.0845	0.022	0.0481	0.0182	0.0216	0.0186	0.0023	0.0316	0.0309	0.1395	0.0033	0.0499	0.1102	0.0185	0.0199	0.0029	0.002	0.0165	0.0126	0.1291	0.0279	0.113	0.0546	0.0022
5	rs2230524	66478729	1.05	0.0578850268271129	1.03	0.312927433563081	0.621782367070408	0.494467049626395	0.007	0.0076	0.0845	0.022	0.0481	0.0182	0.0216	0.0186	0.0023	0.0316	0.0309	0.1395	0.0033	0.0499	0.1102	0.0185	0.0199	0.0029	0.002	0.0166	0.0126	0.1291	0.0279	0.113	0.0546	0.0022
5	rs2230520	66480374	1.05	0.0578850268271129	1.03	0.312927433563081	0.601814626881114	0.487646580298748	0.007	0.0076	0.0845	0.0219	0.0481	0.0181	0.0216	0.0187	0.0023	0.0316	0.031	0.1396	0.0033	0.0499	0.1102	0.0185	0.0199	0.0029	0.002	0.0166	0.0126	0.129	0.0279	0.113	0.0546	0.0022
5	rs77896491	66480653	1.05	0.0578850268271129	1.03	0.312927433563081	0.61495416224165	0.506667077131375	0.007	0.0076	0.0845	0.0219	0.0482	0.0181	0.0216	0.0187	0.0023	0.0316	0.031	0.1396	0.0032	0.0502	0.1102	0.0185	0.0199	0.0029	0.002	0.0166	0.0126	0.129	0.0279	0.1131	0.0546	0.0021
5	rs1697143	66481069	1.05	0.0578850268271129	1.02	0.35283343175317	0.614745681584628	0.514105988206345	0.007	0.0076	0.0845	0.0219	0.0482	0.0181	0.0216	0.0187	0.0023	0.0316	0.031	0.1396	0.0032	0.0502	0.1102	0.0185	0.0199	0.0029	0.002	0.0166	0.0126	0.129	0.0279	0.1131	0.0546	0.0021
5	rs5744478	66489565	1.05	0.0578850268271129	1.02	0.35283343175317	0.651792598140589	0.488736220345517	0.007	0.0075	0.0848	0.0219	0.0482	0.0181	0.0213	0.0186	0.0022	0.0315	0.031	0.1397	0.0031	0.0501	0.1103	0.0184	0.0198	0.0029	0.0019	0.0165	0.0125	0.1294	0.0277	0.1133	0.0546	0.002
5	rs1428469	66490093	1.05	0.0578850268271129	1.02	0.35283343175317	0.656582260040887	0.51438202906353	0.007	0.0075	0.085	0.0219	0.0482	0.0181	0.0213	0.0186	0.0022	0.0315	0.031	0.1397	0.0029	0.0501	0.1104	0.0184	0.0198	0.0029	0.0019	0.0165	0.0125	0.1294	0.0276	0.1134	0.0546	0.002
5	rs5744463	66492412	1.05	0.0578850268271129	1.02	0.35283343175317	0.694953278445832	0.603971633025318	0.007	0.0075	0.0851	0.0219	0.0481	0.0181	0.0213	0.0184	0.0022	0.0313	0.0309	0.14	0.0029	0.0501	0.1106	0.0183	0.0198	0.0028	0.0019	0.0165	0.0125	0.1296	0.0274	0.1137	0.0544	0.002
5	rs5744459	66494293	1.04	0.0702833737600549	1.01	0.39608418712213	0.753524315563428	0.722030281366403	0.0068	0.0073	0.0855	0.0219	0.0478	0.018	0.0212	0.0179	0.002	0.0308	0.0308	0.141	0.0027	0.0501	0.1114	0.0179	0.0198	0.0028	0.0018	0.0164	0.0123	0.1302	0.0269	0.1152	0.0539	0.002
5	rs1697142	66495847	1.04	0.0702833737600549	1	0.442785362986439	0.68674774208824	0.68500178247028	0.0068	0.0073	0.0856	0.0218	0.0476	0.0179	0.0212	0.0178	0.002	0.0307	0.0309	0.1411	0.0026	0.0502	0.1117	0.0177	0.0198	0.0028	0.0018	0.0163	0.0122	0.1306	0.0267	0.1156	0.0538	0.002
5	rs77760534	66500122	1.04	0.0702833737600549	1	0.442785362986439	0.666353307739903	0.710980379486175	0.0068	0.0073	0.0858	0.0217	0.0476	0.0179	0.021	0.0178	0.002	0.0306	0.0308	0.1412	0.0027	0.0501	0.1119	0.0175	0.0197	0.0028	0.0018	0.0163	0.012	0.1311	0.0267	0.1161	0.0537	0.002
5	rs116697435	66500139	1.04	0.0702833737600549	1	0.442785362986439	0.666641677904841	0.709639064993121	0.0068	0.0073	0.0858	0.0217	0.0476	0.0179	0.021	0.0178	0.002	0.0306	0.0308	0.1412	0.0027	0.0501	0.1119	0.0175	0.0197	0.0028	0.0018	0.0163	0.012	0.1311	0.0267	0.1161	0.0537	0.002
5	rs1705392	66500268	1.04	0.0702833737600549	1	0.442785362986439	0.659018905624185	0.689735859339942	0.0068	0.0073	0.0858	0.0217	0.0476	0.0179	0.021	0.0178	0.002	0.0306	0.0308	0.1411	0.0027	0.0501	0.1119	0.0175	0.0197	0.0028	0.0018	0.0163	0.0119	0.1311	0.0267	0.1161	0.0537	0.002
5	rs6891720	66500556	1.04	0.0702833737600549	1	0.442785362986439	0.664840287876	0.709937086029865	0.0068	0.0073	0.0859	0.0217	0.0476	0.0179	0.021	0.0178	0.002	0.0305	0.0309	0.1411	0.0027	0.0501	0.1119	0.0174	0.0197	0.0028	0.0018	0.0163	0.0119	0.1311	0.0267	0.1161	0.0538	0.002
5	rs62369380	66502384	1.04	0.0702833737600549	1.01	0.39608418712213	0.72798376487233	0.79749775087892	0.0069	0.0072	0.0858	0.0217	0.0476	0.0179	0.021	0.0178	0.002	0.0305	0.0309	0.1411	0.0027	0.0501	0.1119	0.0173	0.0197	0.0028	0.0018	0.0162	0.0119	0.1311	0.0267	0.116	0.0538	0.0019
5	rs17288874	66503158	1.04	0.0702833737600549	1.01	0.39608418712213	0.747064959602054	0.822339369376	0.0069	0.0072	0.0858	0.0217	0.0476	0.0179	0.021	0.0178	0.002	0.0305	0.0309	0.1411	0.0027	0.0501	0.1119	0.0173	0.0197	0.0028	0.0018	0.0162	0.0119	0.1311	0.0267	0.116	0.0539	0.0019
5	rs72763074	66505618	1.04	0.0702833737600549	1.01	0.39608418712213	0.783549901242958	0.852451332081512	0.0069	0.0072	0.0858	0.0217	0.0476	0.0179	0.021	0.0178	0.002	0.0305	0.0309	0.1411	0.0027	0.0502	0.1119	0.0173	0.0197	0.0028	0.0018	0.0162	0.0119	0.1311	0.0267	0.1159	0.0538	0.0019
5	rs13157304	66512152	1.02	0.101174939294895	1.01	0.39608418712213	0.447650322723908	0.698335068600394	0.0066	0.0075	0.0879	0.0206	0.0481	0.0182	0.021	0.0196	0.0017	0.0296	0.0308	0.1401	0.0029	0.049	0.1115	0.0174	0.0198	0.003	0.002	0.0156	0.012	0.1313	0.0268	0.1161	0.0531	0.0021
5	rs1625369	66513022	1.02	0.101174939294895	1.01	0.39608418712213	0.373648558787185	0.619235101216194	0.0066	0.0075	0.088	0.0205	0.048	0.0182	0.021	0.0196	0.0017	0.0296	0.0308	0.1403	0.0029	0.0489	0.1115	0.0174	0.0198	0.0029	0.002	0.0155	0.012	0.1314	0.027	0.116	0.0531	0.0022
5	rs2059848	66513335	1.02	0.101174939294895	1.02	0.35283343175317	0.384536660996603	0.665846157117297	0.0066	0.0075	0.088	0.0205	0.0479	0.0182	0.021	0.0196	0.0017	0.0296	0.0308	0.1403	0.0029	0.0489	0.1115	0.0174	0.0198	0.0029	0.002	0.0155	0.012	0.1314	0.0269	0.116	0.0531	0.0022
5	rs71626491	66515598	1.02	0.101174939294895	1.02	0.35283343175317	0.382489948432631	0.625018171236135	0.0066	0.0075	0.0882	0.0205	0.0478	0.0182	0.021	0.0196	0.0017	0.0296	0.0309	0.1402	0.0029	0.0489	0.1114	0.0174	0.0198	0.0029	0.002	0.0155	0.012	0.1316	0.0269	0.116	0.0531	0.0022
5	rs62369408	66517383	1.01	0.120031835070186	1.02	0.35283343175317	0.37731512257477	0.599668246421217	0.0066	0.0075	0.0883	0.0205	0.0478	0.0182	0.021	0.0197	0.0017	0.0296	0.0308	0.1401	0.0029	0.0489	0.1113	0.0174	0.0198	0.0029	0.002	0.0155	0.012	0.1317	0.0269	0.116	0.0531	0.0022
5	rs4700176	66518706	1.01	0.120031835070186	1.02	0.35283343175317	0.368264201773163	0.53365749367829	0.0066	0.0075	0.0883	0.0205	0.0478	0.0182	0.021	0.0197	0.0017	0.0296	0.0308	0.1401	0.0029	0.0488	0.1113	0.0174	0.0198	0.0029	0.002	0.0154	0.012	0.1317	0.0269	0.116	0.0531	0.0022
5	rs6879102	66520205	1.01	0.120031835070186	1.02	0.35283343175317	0.380503870306093	0.541053498520652	0.0066	0.0075	0.0883	0.0205	0.0478	0.0182	0.021	0.0197	0.0017	0.0296	0.0308	0.1401	0.0029	0.0488	0.1113	0.0174	0.0198	0.0029	0.002	0.0154	0.012	0.1318	0.0269	0.1161	0.0531	0.0022
5	rs6876546	66531889	1.01	0.120031835070186	1.01	0.39608418712213	0.335662469341288	0.529482328127282	0.0066	0.0075	0.0884	0.0204	0.0478	0.0182	0.021	0.0198	0.0017	0.0298	0.0308	0.1401	0.0028	0.0487	0.1113	0.0174	0.0196	0.003	0.002	0.0154	0.0119	0.1319	0.0269	0.1161	0.053	0.0022
5	rs10066724	66532398	1.01	0.120031835070186	1.01	0.39608418712213	0.328675293363928	0.527120038964422	0.0066	0.0075	0.0884	0.0204	0.0478	0.0182	0.021	0.0198	0.0018	0.0298	0.0308	0.1401	0.0028	0.0487	0.1113	0.0174	0.0196	0.003	0.002	0.0154	0.0119	0.1319	0.0269	0.1162	0.053	0.0022
5	rs6893959	66535072	1.01	0.120031835070186	1.01	0.39608418712213	0.32587136263187	0.539376719897522	0.0066	0.0075	0.0883	0.0204	0.0477	0.0182	0.0213	0.0199	0.0017	0.0298	0.0309	0.1401	0.0028	0.0486	0.1113	0.0175	0.0196	0.003	0.002	0.0154	0.0119	0.1318	0.0269	0.1161	0.0529	0.0022
5	rs76198120	66537705	1.01	0.120031835070186	1.01	0.39608418712213	0.365559998759448	0.637203451881833	0.0066	0.0075	0.0883	0.0203	0.0477	0.0182	0.0212	0.0199	0.0017	0.0298	0.0309	0.1401	0.0028	0.0485	0.1114	0.0175	0.0195	0.0031	0.002	0.0154	0.0119	0.1318	0.0269	0.1161	0.0529	0.0022
5	rs72763083	66540222	1.01	0.120031835070186	1.01	0.39608418712213	0.39535854598677	0.659537491400235	0.0066	0.0075	0.0883	0.0203	0.0476	0.0182	0.0212	0.02	0.0017	0.0299	0.0309	0.1401	0.0028	0.0485	0.1115	0.0175	0.0195	0.0031	0.002	0.0154	0.0119	0.1316	0.0269	0.116	0.0529	0.0022
5	rs4700179	66545554	1.01	0.120031835070186	1.01	0.39608418712213	0.407585741415698	0.553529584155357	0.0065	0.0075	0.0881	0.0203	0.0475	0.0181	0.0212	0.0202	0.0017	0.0299	0.031	0.1402	0.0028	0.0486	0.112	0.0176	0.0193	0.0031	0.002	0.0154	0.012	0.1311	0.0269	0.116	0.0529	0.002
5	rs10940096	66550855	1.01	0.120031835070186	1	0.442785362986439	0.292390570506471	0.404680210884957	0.0065	0.0074	0.0879	0.0198	0.0475	0.0185	0.0211	0.0205	0.0018	0.0301	0.0313	0.14	0.0027	0.0486	0.1122	0.0173	0.019	0.0032	0.002	0.0155	0.0121	0.1309	0.0271	0.1162	0.053	0.002
5	rs13155024	66551782	0.99	0.165458971998582	1	0.442785362986439	0.167723775976265	0.29669965162575	0.0063	0.0074	0.088	0.0192	0.0467	0.0177	0.0204	0.0211	0.0018	0.0306	0.0324	0.1396	0.0027	0.0485	0.1137	0.017	0.0182	0.0032	0.0019	0.016	0.0125	0.1297	0.0275	0.117	0.0533	0.002
5	rs17224032	66552412	0.98	0.192372589028169	1	0.442785362986439	0.185012148562106	0.296107282084802	0.0061	0.0074	0.0882	0.0188	0.0465	0.0173	0.0201	0.0213	0.0017	0.0305	0.033	0.1392	0.0026	0.0488	0.1145	0.0168	0.0176	0.0031	0.0018	0.0162	0.0127	0.1293	0.0277	0.1177	0.0531	0.0021
5	rs17224417	66561146	0.96	0.255413023536062	1	0.442785362986439	0.158952410099828	0.500626135065418	0.0058	0.0073	0.0886	0.018	0.0464	0.0164	0.0194	0.0216	0.0017	0.0306	0.0343	0.1382	0.0026	0.0492	0.1159	0.0164	0.0166	0.0031	0.0017	0.0166	0.013	0.1287	0.0282	0.1188	0.0527	0.0021
5	rs919308	66568384	0.96	0.255413023536062	1	0.442785362986439	0.104139002705059	0.407663700213299	0.0058	0.0073	0.0887	0.018	0.0463	0.0164	0.0194	0.0216	0.0017	0.0307	0.0344	0.1382	0.0026	0.0492	0.116	0.0164	0.0166	0.0031	0.0017	0.0166	0.013	0.1287	0.0283	0.1188	0.0527	0.0021
5	rs78941818	66568803	0.96	0.255413023536062	1	0.442785362986439	0.106774776601504	0.417172482456739	0.0058	0.0073	0.0887	0.018	0.0463	0.0164	0.0194	0.0216	0.0017	0.0307	0.0344	0.1382	0.0026	0.0492	0.116	0.0164	0.0166	0.0031	0.0017	0.0166	0.013	0.1287	0.0283	0.1188	0.0527	0.0021
5	rs67617854	66574522	0.96	0.255413023536062	1	0.442785362986439	0.109860691558395	0.357160816239861	0.0058	0.0073	0.0887	0.018	0.0463	0.0163	0.0194	0.0216	0.0017	0.0307	0.0344	0.1383	0.0026	0.0492	0.116	0.0164	0.0165	0.0031	0.0017	0.0166	0.013	0.1287	0.0283	0.1188	0.0527	0.0021
5	rs111417958	66576947	0.96	0.255413023536062	1	0.442785362986439	0.121643411627424	0.366329049900992	0.0058	0.0073	0.0887	0.0179	0.0463	0.0163	0.0194	0.0216	0.0017	0.0307	0.0344	0.1383	0.0026	0.0492	0.116	0.0163	0.0165	0.0031	0.0017	0.0166	0.013	0.1287	0.0283	0.1188	0.0527	0.0021
5	rs7718977	66577996	0.96	0.255413023536062	1	0.442785362986439	0.134846216053993	0.346197403457613	0.0058	0.0073	0.0887	0.0179	0.0463	0.016	0.0194	0.0216	0.0017	0.0308	0.0345	0.1386	0.0026	0.0491	0.116	0.0163	0.0165	0.0031	0.0017	0.0166	0.013	0.1289	0.0283	0.1187	0.0527	0.0021
5	rs114772713	66582358	0.96	0.255413023536062	1	0.442785362986439	0.0843043931090326	0.263634257156955	0.0058	0.0072	0.0887	0.0175	0.0459	0.0156	0.0194	0.0221	0.0017	0.0307	0.0351	0.1393	0.0025	0.0485	0.1165	0.0159	0.0161	0.003	0.0017	0.0166	0.013	0.1299	0.0284	0.119	0.0522	0.002
5	rs17225438	66598852	0.95	0.291843936447983	1	0.442785362986439	0.0642324394362102	0.159429859138045	0.0058	0.0072	0.0888	0.0169	0.0451	0.0151	0.0194	0.0225	0.0017	0.0304	0.036	0.1404	0.0024	0.0477	0.1171	0.0154	0.0154	0.0029	0.0016	0.0168	0.0131	0.1317	0.0286	0.1192	0.0513	0.002
5	rs79810855	66599812	0.95	0.291843936447983	1	0.442785362986439	0.0632102612602941	0.157404973625127	0.0058	0.0072	0.0888	0.0169	0.0451	0.0151	0.0194	0.0225	0.0017	0.0304	0.036	0.1404	0.0024	0.0477	0.1171	0.0154	0.0154	0.0029	0.0016	0.0168	0.0131	0.1317	0.0286	0.1192	0.0513	0.002
5	rs16896581	66601023	0.95	0.291843936447983	1	0.442785362986439	0.0603011425237761	0.151101331023699	0.0058	0.0071	0.0889	0.0169	0.045	0.0151	0.0194	0.0225	0.0018	0.0303	0.036	0.1404	0.0024	0.0476	0.1172	0.0154	0.0154	0.0029	0.0016	0.0168	0.0131	0.1317	0.0286	0.1192	0.0513	0.002
5	rs55997442	66603788	0.95	0.291843936447983	1	0.442785362986439	0.0610855722356237	0.142098864716705	0.0058	0.0071	0.0889	0.0169	0.045	0.0151	0.0194	0.0225	0.0018	0.0303	0.036	0.1404	0.0024	0.0476	0.1172	0.0154	0.0154	0.0029	0.0016	0.0169	0.0131	0.1317	0.0286	0.1193	0.0513	0.002
5	rs78290989	66613579	0.95	0.291843936447983	1	0.442785362986439	0.058278364041622	0.141080163726806	0.0058	0.0071	0.0889	0.0168	0.0449	0.0151	0.0194	0.0226	0.0018	0.0303	0.0361	0.1405	0.0024	0.0475	0.1173	0.0154	0.0153	0.0029	0.0016	0.0169	0.0131	0.1318	0.0286	0.1194	0.0511	0.002
5	rs62369426	66618446	0.94	0.331738599837001	1	0.442785362986439	0.0578792885587148	0.128440851823813	0.0058	0.0071	0.0889	0.0168	0.0449	0.0151	0.0194	0.0225	0.0018	0.0302	0.0361	0.1405	0.0024	0.0475	0.1173	0.0154	0.0153	0.0029	0.0016	0.0169	0.0131	0.1319	0.0286	0.1194	0.0511	0.002
5	rs73110640	66633163	0.94	0.331738599837001	1	0.442785362986439	0.0520424708630525	0.099852929030262	0.0058	0.0071	0.089	0.0166	0.0446	0.015	0.0194	0.0225	0.0019	0.0302	0.0362	0.1406	0.0026	0.0473	0.1175	0.0154	0.0151	0.0029	0.0017	0.0169	0.013	0.1323	0.0286	0.1195	0.0508	0.0021
5	rs76138652	66635673	0.94	0.331738599837001	1	0.442785362986439	0.0508713902685845	0.0924162006216931	0.0059	0.0071	0.089	0.0165	0.0445	0.0149	0.0194	0.0224	0.002	0.0301	0.0362	0.1406	0.0027	0.0472	0.1176	0.0153	0.015	0.003	0.0018	0.0169	0.013	0.1325	0.0286	0.1195	0.0508	0.0021
5	rs34308835	66639610	0.94	0.331738599837001	1	0.442785362986439	0.0479896958744767	0.0864325386036107	0.0059	0.0071	0.0891	0.0165	0.0445	0.0149	0.0194	0.0224	0.002	0.0301	0.0365	0.1408	0.0025	0.0471	0.1178	0.0152	0.0149	0.0027	0.0018	0.0169	0.0131	0.1326	0.0286	0.1197	0.0504	0.0021
5	rs6449857	66639898	0.94	0.331738599837001	1	0.442785362986439	0.0489700265771862	0.0937586430663705	0.0059	0.0071	0.0891	0.0164	0.0445	0.0149	0.0194	0.0224	0.002	0.0301	0.0365	0.1408	0.0024	0.0471	0.1178	0.0152	0.0149	0.0027	0.0018	0.0169	0.0131	0.1326	0.0286	0.1197	0.0504	0.0021
5	rs79866382	66644885	0.94	0.331738599837001	1	0.442785362986439	0.044065621651885	0.0668249519271995	0.0059	0.0071	0.0889	0.0164	0.0446	0.0149	0.0194	0.0224	0.002	0.0301	0.0366	0.1409	0.0025	0.047	0.1179	0.0152	0.0149	0.0028	0.0018	0.0169	0.0131	0.1325	0.0287	0.1197	0.0502	0.0022
5	rs13153149	66651439	0.94	0.331738599837001	1	0.442785362986439	0.0385785846767835	0.0642246516088573	0.006	0.0071	0.0887	0.0163	0.0444	0.0148	0.0194	0.0225	0.002	0.0301	0.0368	0.141	0.0026	0.047	0.1182	0.0151	0.0147	0.0028	0.0018	0.0171	0.0131	0.1323	0.0287	0.1198	0.0498	0.0022
5	rs78044464	66667903	0.93	0.375229593708928	1	0.442785362986439	0.0194052093266085	0.0374351547775901	0.0061	0.0072	0.088	0.016	0.0442	0.0146	0.0195	0.0228	0.0021	0.03	0.0377	0.1415	0.003	0.0468	0.1192	0.0149	0.0144	0.0031	0.002	0.0174	0.0131	0.1317	0.0288	0.1199	0.0484	0.0025
5	rs160844	66670452	0.93	0.375229593708928	0.99	0.493036143459036	0.0158248865631157	0.0298928809364368	0.0061	0.0072	0.088	0.016	0.0442	0.0146	0.0195	0.0229	0.0021	0.03	0.0377	0.1415	0.003	0.0468	0.1192	0.0149	0.0144	0.0031	0.002	0.0174	0.0131	0.1316	0.0288	0.1199	0.0484	0.0025
5	rs76308836	66675012	0.93	0.375229593708928	0.99	0.493036143459036	0.0155718058622841	0.0281304315236123	0.0061	0.0072	0.088	0.016	0.0441	0.0146	0.0195	0.023	0.0021	0.03	0.0378	0.1412	0.0031	0.0467	0.1193	0.0148	0.0144	0.0031	0.002	0.0175	0.0131	0.1317	0.0288	0.12	0.0483	0.0026
5	rs10054776	66676464	0.93	0.375229593708928	0.99	0.493036143459036	0.0146166781972164	0.0243606587246182	0.0061	0.0072	0.0881	0.0159	0.0441	0.0146	0.0195	0.023	0.0021	0.03	0.0378	0.1411	0.0031	0.0467	0.1193	0.0148	0.0144	0.0031	0.002	0.0175	0.0131	0.1317	0.0289	0.1201	0.0482	0.0026
5	rs10515048	66678220	0.93	0.375229593708928	0.99	0.493036143459036	0.013491081927101	0.0184766326290751	0.0061	0.0072	0.0881	0.0159	0.044	0.0146	0.0195	0.023	0.0021	0.03	0.0378	0.141	0.0032	0.0467	0.1193	0.0148	0.0144	0.0031	0.002	0.0176	0.0131	0.1317	0.0289	0.1201	0.0482	0.0026
5	rs10059312	66679040	0.93	0.375229593708928	0.99	0.493036143459036	0.01400227441343	0.0196063367487112	0.0061	0.0072	0.0881	0.0159	0.044	0.0146	0.0195	0.023	0.0021	0.03	0.0378	0.141	0.0032	0.0467	0.1193	0.0148	0.0144	0.0031	0.002	0.0176	0.0131	0.1316	0.0289	0.1201	0.0482	0.0026
5	rs76956030	66681580	0.93	0.375229593708928	0.99	0.493036143459036	0.0159050485143705	0.0268301042016976	0.0061	0.0072	0.0881	0.0159	0.044	0.0146	0.0195	0.023	0.0021	0.03	0.0379	0.141	0.0032	0.0467	0.1193	0.0148	0.0144	0.0031	0.002	0.0176	0.0131	0.1317	0.0288	0.1202	0.0481	0.0026
5	rs114894651	66697009	0.92	0.422441555019286	0.99	0.493036143459036	0.0165872494047696	0.0180566899876586	0.0059	0.0073	0.0876	0.0155	0.0433	0.0141	0.0191	0.0229	0.0023	0.0306	0.0382	0.1409	0.0036	0.0467	0.1195	0.0148	0.0137	0.0032	0.0021	0.0175	0.0131	0.133	0.0286	0.1209	0.0481	0.0028
5	rs32018	66701037	0.92	0.422441555019286	0.99	0.493036143459036	0.0150676008845172	0.0160281599278146	0.0059	0.0073	0.0876	0.0155	0.0433	0.0141	0.0191	0.0229	0.0023	0.0306	0.0382	0.1409	0.0036	0.0467	0.1195	0.0148	0.0137	0.0032	0.0021	0.0175	0.0131	0.1331	0.0286	0.1209	0.0481	0.0028
5	rs16896723	66701863	0.92	0.422441555019286	0.99	0.493036143459036	0.0155861866724931	0.0158852823013063	0.0059	0.0073	0.0876	0.0156	0.0433	0.0141	0.0191	0.0229	0.0023	0.0306	0.0382	0.1408	0.0036	0.0467	0.1195	0.0148	0.0137	0.0032	0.0021	0.0175	0.0131	0.1331	0.0285	0.1209	0.0481	0.0028
5	rs186460	66714141	0.92	0.422441555019286	1	0.442785362986439	0.0144459347092974	0.0163881225194082	0.0059	0.0073	0.0877	0.0154	0.043	0.0141	0.019	0.0229	0.0023	0.0307	0.0381	0.141	0.0037	0.0466	0.1196	0.0148	0.0135	0.0032	0.0021	0.0174	0.0132	0.1331	0.0284	0.1214	0.0481	0.0028
5	rs17306191	66723565	0.92	0.422441555019286	0.99	0.493036143459036	0.0132726536102886	0.0152152752707389	0.0058	0.0073	0.0876	0.0154	0.043	0.014	0.0189	0.0229	0.0023	0.0308	0.038	0.1412	0.0037	0.0464	0.1197	0.0148	0.0135	0.0032	0.0021	0.0174	0.0134	0.1331	0.0284	0.1214	0.0479	0.0027
5	rs16896758	66724273	0.92	0.422441555019286	1	0.442785362986439	0.0131834821770673	0.0151455821209187	0.0058	0.0073	0.0876	0.0154	0.043	0.014	0.0189	0.0229	0.0023	0.0308	0.038	0.1413	0.0037	0.0464	0.1197	0.0148	0.0135	0.0032	0.0021	0.0174	0.0134	0.1331	0.0284	0.1215	0.0479	0.0027
5	rs32037	66734572	0.92	0.422441555019286	1	0.442785362986439	0.0118811791195521	0.0155308614229182	0.0058	0.0072	0.0875	0.0154	0.0429	0.0137	0.0187	0.023	0.0022	0.0311	0.0379	0.1416	0.0037	0.046	0.1203	0.0149	0.0133	0.0032	0.0022	0.0173	0.0135	0.1336	0.0284	0.1218	0.0474	0.0027
5	rs62369446	66735187	0.91	0.473491286898298	1	0.442785362986439	0.0118049440082903	0.0187850094271995	0.0057	0.0071	0.0873	0.0154	0.0426	0.0136	0.0184	0.0227	0.0022	0.0314	0.0381	0.1418	0.0038	0.0459	0.1211	0.0148	0.0131	0.0032	0.0022	0.0171	0.0139	0.1338	0.0283	0.122	0.0472	0.0028
5	rs2707770	66746197	0.91	0.473491286898298	1	0.442785362986439	0.0133686919817036	0.0220049780229066	0.0056	0.007	0.0867	0.0154	0.0424	0.0135	0.0182	0.0224	0.0022	0.0316	0.0384	0.1418	0.0039	0.0458	0.1217	0.0148	0.0128	0.0032	0.0023	0.0168	0.0141	0.1346	0.0282	0.1224	0.0469	0.0028
5	rs6890499	66753720	0.91	0.473491286898298	1	0.442785362986439	0.0138303058514946	0.0236635615162287	0.0055	0.007	0.0865	0.0154	0.0423	0.0134	0.0182	0.0223	0.0023	0.0315	0.0384	0.142	0.004	0.0457	0.1218	0.0148	0.0128	0.0032	0.0023	0.0168	0.0142	0.1349	0.0281	0.1225	0.0468	0.0028
5	rs2707767	66763592	0.91	0.473491286898298	1	0.442785362986439	0.0180959059778882	0.0286965491729155	0.0055	0.0071	0.0865	0.0154	0.0425	0.0133	0.0181	0.0221	0.0023	0.0315	0.0385	0.1424	0.004	0.0458	0.1215	0.0148	0.0127	0.003	0.0023	0.0169	0.0139	0.1351	0.0281	0.1224	0.047	0.0027
5	rs9291884	66769705	0.91	0.473491286898298	1	0.442785362986439	0.0203067731966031	0.0300864075454566	0.0054	0.0071	0.0865	0.0154	0.0425	0.0132	0.018	0.0221	0.0023	0.0315	0.0385	0.1424	0.0041	0.0458	0.1215	0.0148	0.0127	0.003	0.0023	0.0169	0.0139	0.1352	0.028	0.1226	0.047	0.0027
5	rs115950840	66771107	0.91	0.473491286898298	1.01	0.39608418712213	0.0209066081571323	0.0301833888372973	0.0054	0.0071	0.0865	0.0154	0.0425	0.0132	0.018	0.0221	0.0023	0.0315	0.0385	0.1424	0.0041	0.0458	0.1215	0.0148	0.0127	0.003	0.0023	0.0169	0.0139	0.1352	0.028	0.1225	0.047	0.0027
5	rs751768	66773955	0.91	0.473491286898298	1	0.442785362986439	0.0345534343141993	0.0278026392690001	0.0055	0.0072	0.0862	0.0155	0.0423	0.0131	0.0179	0.0219	0.0024	0.0313	0.0386	0.142	0.0043	0.0453	0.1215	0.0146	0.0125	0.0031	0.0024	0.0176	0.014	0.1353	0.0281	0.1226	0.0476	0.0029
5	rs6449868	66774504	0.91	0.473491286898298	1.01	0.39608418712213	0.0315060273040339	0.0278961102155838	0.0055	0.0072	0.0864	0.0155	0.0423	0.0133	0.0179	0.0218	0.0024	0.0311	0.0386	0.142	0.0043	0.0453	0.1215	0.0146	0.0123	0.0032	0.0024	0.0175	0.0139	0.1355	0.0281	0.1222	0.0477	0.0029
5	rs116519189	66778266	0.91	0.473491286898298	1.01	0.39608418712213	0.0321191815642227	0.0252455647325569	0.0055	0.0072	0.0864	0.0155	0.0423	0.0133	0.0178	0.0218	0.0024	0.0311	0.0386	0.1421	0.0043	0.0453	0.1215	0.0146	0.0123	0.0032	0.0024	0.0175	0.0139	0.1355	0.0281	0.1221	0.0477	0.0029
5	rs747919	66792177	0.9	0.528487958927512	1.01	0.39608418712213	0.0359482679396721	0.0281774060916844	0.0057	0.0069	0.0861	0.0161	0.0422	0.0131	0.0176	0.0216	0.0024	0.0312	0.0383	0.1434	0.0042	0.0457	0.1223	0.0145	0.0122	0.0033	0.0025	0.0174	0.0139	0.1356	0.0278	0.1208	0.0475	0.003
5	rs10061750	66792556	0.9	0.528487958927512	1.01	0.39608418712213	0.0454047567305945	0.0342836759910563	0.0058	0.0066	0.0862	0.0161	0.0413	0.0129	0.0174	0.0214	0.0023	0.0315	0.038	0.145	0.0042	0.0456	0.1223	0.0141	0.0121	0.0034	0.0025	0.0173	0.014	0.1365	0.0277	0.1204	0.0479	0.0029
5	rs2200863	66792794	0.9	0.528487958927512	1	0.442785362986439	0.052295750829688	0.0425666138932517	0.0058	0.0065	0.0862	0.0161	0.0412	0.0129	0.0173	0.0212	0.0023	0.0318	0.038	0.1452	0.0042	0.0456	0.1224	0.0137	0.012	0.0033	0.0024	0.0172	0.0145	0.1367	0.0278	0.12	0.048	0.0029
5	rs7701636	66794265	0.9	0.528487958927512	1	0.442785362986439	0.0453740182278427	0.0910814379622124	0.0059	0.0061	0.0878	0.0157	0.0408	0.0125	0.016	0.0206	0.0022	0.0329	0.038	0.1484	0.0044	0.0457	0.1243	0.0127	0.0114	0.0035	0.0022	0.0169	0.015	0.1367	0.0273	0.1176	0.0479	0.0028
5	rs11954648	66794388	0.9	0.528487958927512	1.01	0.39608418712213	0.0451133123174053	0.0913164243517505	0.0059	0.0061	0.0878	0.0157	0.0408	0.0124	0.016	0.0206	0.0022	0.0329	0.038	0.1484	0.0044	0.0457	0.1243	0.0127	0.0114	0.0035	0.0022	0.0169	0.015	0.1367	0.0273	0.1176	0.0479	0.0028
5	rs1532123	66798107	0.9	0.528487958927512	1.01	0.39608418712213	0.0416133731119141	0.105017761869895	0.0059	0.0061	0.0876	0.0158	0.0408	0.0125	0.016	0.0206	0.0022	0.0329	0.038	0.1486	0.0043	0.0457	0.1242	0.0127	0.0115	0.0036	0.0022	0.0169	0.0151	0.1366	0.0274	0.1174	0.0479	0.0028
5	rs13357663	66798668	0.9	0.528487958927512	1.01	0.39608418712213	0.0402812444830311	0.0974293009109307	0.0059	0.0061	0.0876	0.0158	0.0408	0.0125	0.016	0.0206	0.0022	0.0329	0.038	0.1486	0.0043	0.0457	0.1242	0.0127	0.0115	0.0036	0.0022	0.0169	0.0151	0.1366	0.0273	0.1173	0.0479	0.0028
5	rs74688520	66809632	0.89	0.587533376708783	1.01	0.39608418712213	0.0478780551944674	0.187586756472022	0.0057	0.0056	0.087	0.0152	0.0407	0.0121	0.0153	0.0206	0.0021	0.0337	0.038	0.1507	0.004	0.0455	0.1271	0.0124	0.0114	0.0035	0.0021	0.0169	0.0154	0.136	0.0273	0.116	0.0484	0.0025
5	rs16896864	66813303	0.89	0.587533376708783	1.01	0.39608418712213	0.0466929228477814	0.167030541089163	0.0057	0.0056	0.087	0.0152	0.0407	0.0121	0.0152	0.0205	0.002	0.0338	0.0381	0.1509	0.0039	0.0455	0.1274	0.0124	0.0114	0.0035	0.0021	0.0169	0.0154	0.1359	0.0273	0.1158	0.0486	0.0025
5	rs17236920	66823731	0.89	0.587533376708783	1.01	0.39608418712213	0.0532657562485717	0.217697515792572	0.0056	0.0055	0.0868	0.0153	0.0406	0.0121	0.0153	0.0206	0.002	0.034	0.0382	0.1511	0.0039	0.0455	0.1274	0.0124	0.0115	0.0034	0.0021	0.0169	0.0155	0.1357	0.0273	0.1154	0.0487	0.0024
5	rs115126820	66825971	0.89	0.587533376708783	1.01	0.39608418712213	0.0538845609989589	0.228532937720587	0.0056	0.0055	0.0868	0.0153	0.0405	0.0122	0.0154	0.0205	0.002	0.0341	0.0382	0.1511	0.0039	0.0455	0.1274	0.0125	0.0115	0.0034	0.002	0.0169	0.0155	0.1356	0.0273	0.1154	0.0488	0.0024
5	rs6449874	66827194	0.89	0.587533376708783	1.01	0.39608418712213	0.0498982158952936	0.229297815507276	0.0056	0.0055	0.0867	0.0154	0.0405	0.0122	0.0154	0.0205	0.002	0.0341	0.0382	0.1512	0.0038	0.0455	0.1274	0.0125	0.0116	0.0034	0.002	0.0169	0.0156	0.1356	0.0272	0.1153	0.0489	0.0024
5	rs115961509	66828529	0.89	0.587533376708783	1.01	0.39608418712213	0.0498982158952936	0.234124505675388	0.0056	0.0055	0.0866	0.0154	0.0405	0.0122	0.0155	0.0205	0.002	0.0341	0.0382	0.1512	0.0037	0.0455	0.1275	0.0125	0.0116	0.0034	0.002	0.0169	0.0156	0.1356	0.0271	0.1152	0.0489	0.0024
5	rs7717572	66833257	0.89	0.587533376708783	1.01	0.39608418712213	0.0482295187645518	0.214587631989389	0.0056	0.0055	0.0866	0.0154	0.0405	0.0122	0.0156	0.0205	0.002	0.0341	0.0382	0.1513	0.0037	0.0455	0.1275	0.0125	0.0116	0.0034	0.002	0.0169	0.0156	0.1356	0.0271	0.1152	0.0489	0.0024
5	rs2372044	66835146	0.89	0.587533376708783	1.01	0.39608418712213	0.0479896958744767	0.192414099329676	0.0056	0.0055	0.0866	0.0154	0.0405	0.0122	0.0155	0.0205	0.002	0.0342	0.0382	0.1514	0.0038	0.0455	0.1277	0.0125	0.0116	0.0034	0.002	0.0167	0.0156	0.1356	0.0272	0.1153	0.049	0.0022
5	rs2372046	66835390	0.89	0.587533376708783	1.01	0.39608418712213	0.0475759169385664	0.189943862760681	0.0056	0.0055	0.0867	0.0154	0.0405	0.0122	0.0155	0.0205	0.002	0.0342	0.0382	0.1514	0.0038	0.0454	0.1277	0.0125	0.0116	0.0034	0.002	0.0167	0.0156	0.1356	0.0272	0.1153	0.049	0.0022
5	rs7730987	66838328	0.89	0.587533376708783	1.01	0.39608418712213	0.0481494879297755	0.196451224054656	0.0056	0.0055	0.0867	0.0154	0.0404	0.0122	0.0155	0.0205	0.002	0.0342	0.0382	0.1514	0.0038	0.0454	0.1277	0.0125	0.0116	0.0034	0.002	0.0167	0.0156	0.1356	0.0271	0.1152	0.049	0.0023
5	rs10059283	66845491	0.89	0.587533376708783	1.01	0.39608418712213	0.0486632401202467	0.196866886639905	0.0056	0.0055	0.0867	0.0154	0.0404	0.0122	0.0155	0.0205	0.002	0.0342	0.0382	0.1514	0.0038	0.0454	0.1278	0.0124	0.0116	0.0034	0.002	0.0167	0.0156	0.1355	0.0271	0.1152	0.049	0.0023
5	rs4293869	66854440	0.89	0.587533376708783	1.01	0.39608418712213	0.0486471295354947	0.199471469495925	0.0056	0.0055	0.0867	0.0155	0.0404	0.0122	0.0155	0.0205	0.002	0.0342	0.0382	0.1514	0.0038	0.0454	0.1278	0.0124	0.0117	0.0034	0.002	0.0167	0.0156	0.1355	0.0271	0.1151	0.049	0.0023
5	rs10075760	66888904	0.89	0.587533376708783	1.01	0.39608418712213	0.0466302804873109	0.193549903792206	0.0056	0.0055	0.0868	0.0154	0.0403	0.0123	0.0156	0.0204	0.002	0.0341	0.038	0.1515	0.0038	0.0454	0.128	0.0123	0.0117	0.0035	0.0021	0.0167	0.0157	0.1355	0.027	0.1149	0.0491	0.0023
5	rs143001909	66900731	0.89	0.587533376708783	1.01	0.39608418712213	0.0502596144101656	0.219850814886909	0.0056	0.0055	0.0869	0.0154	0.0402	0.0123	0.0156	0.0204	0.002	0.0341	0.038	0.1517	0.0038	0.0453	0.128	0.0123	0.0117	0.0035	0.0021	0.0167	0.0158	0.1354	0.027	0.1148	0.0491	0.0023
5	rs78935700	66900986	0.89	0.587533376708783	1.01	0.39608418712213	0.0502431490613715	0.218880969822173	0.0056	0.0055	0.0869	0.0154	0.0402	0.0123	0.0156	0.0204	0.002	0.0341	0.038	0.1517	0.0038	0.0453	0.128	0.0123	0.0117	0.0035	0.0021	0.0167	0.0158	0.1354	0.027	0.1148	0.0491	0.0023
5	rs78482173	66908318	0.89	0.587533376708783	1.01	0.39608418712213	0.0514546909805158	0.21952737701207	0.0056	0.0055	0.0869	0.0154	0.0402	0.0123	0.0156	0.0204	0.002	0.0341	0.038	0.1517	0.0037	0.0453	0.128	0.0123	0.0117	0.0035	0.0021	0.0167	0.0158	0.1354	0.027	0.1148	0.0491	0.0023
5	rs112328602	66912815	0.89	0.587533376708783	1.01	0.39608418712213	0.052261932464049	0.22591680768876	0.0056	0.0055	0.0869	0.0154	0.0401	0.0122	0.0156	0.0203	0.0021	0.0341	0.0381	0.1519	0.0037	0.0453	0.1281	0.0122	0.0117	0.0035	0.0021	0.0166	0.0159	0.1353	0.0272	0.1147	0.0491	0.0023
5	rs78835007	66918936	0.89	0.587533376708783	1.01	0.39608418712213	0.0523465059124902	0.220282308031626	0.0057	0.0055	0.0869	0.0154	0.04	0.0122	0.0156	0.0203	0.0021	0.0341	0.038	0.1521	0.0037	0.0453	0.128	0.0122	0.0118	0.0035	0.0021	0.0166	0.0159	0.1352	0.0271	0.1146	0.0491	0.0024
5	rs62369814	66929835	0.89	0.587533376708783	1	0.442785362986439	0.055084010617644	0.229407151379004	0.0057	0.0055	0.0869	0.0154	0.0399	0.0122	0.0156	0.0202	0.0021	0.0341	0.038	0.1522	0.0037	0.0452	0.128	0.0122	0.0118	0.0035	0.0021	0.0166	0.016	0.1352	0.0271	0.1145	0.0492	0.0024
5	rs68019525	66931117	0.89	0.587533376708783	1	0.442785362986439	0.055171613878246	0.226678834282372	0.0057	0.0055	0.0869	0.0154	0.0399	0.0122	0.0156	0.0202	0.0021	0.0341	0.038	0.1522	0.0037	0.0452	0.128	0.0122	0.0118	0.0035	0.0021	0.0166	0.016	0.1352	0.0271	0.1145	0.0492	0.0024
5	rs72768509	66963489	0.89	0.587533376708783	1	0.442785362986439	0.0612545372082322	0.242203447592666	0.0057	0.0055	0.087	0.0154	0.0398	0.0121	0.0155	0.0201	0.0022	0.0342	0.0382	0.1524	0.0037	0.0451	0.1282	0.012	0.0117	0.0035	0.0021	0.0166	0.0161	0.1351	0.0271	0.1143	0.0495	0.0024
5	rs115908452	66967532	0.89	0.587533376708783	1	0.442785362986439	0.0613109274110609	0.244320530869722	0.0057	0.0055	0.087	0.0154	0.0398	0.0121	0.0155	0.0201	0.0022	0.0342	0.0382	0.1524	0.0037	0.0451	0.1282	0.012	0.0117	0.0035	0.0021	0.0166	0.0161	0.1351	0.0271	0.1143	0.0495	0.0024
5	rs6896525	66969839	0.89	0.587533376708783	1	0.442785362986439	0.0616311196859446	0.245101988245849	0.0057	0.0055	0.0871	0.0154	0.0398	0.0121	0.0155	0.0201	0.0022	0.0341	0.0382	0.1524	0.0037	0.0451	0.1282	0.012	0.0117	0.0035	0.0021	0.0166	0.0161	0.1351	0.0271	0.1143	0.0495	0.0024
5	rs114082219	66975415	0.89	0.587533376708783	1	0.442785362986439	0.0639420487407991	0.282232227848496	0.0057	0.0055	0.0871	0.0154	0.0398	0.0121	0.0155	0.0201	0.0022	0.0341	0.0382	0.1523	0.0037	0.0451	0.1282	0.012	0.0117	0.0035	0.0021	0.0166	0.0162	0.135	0.0271	0.1143	0.0495	0.0024
5	rs11738856	66983347	0.89	0.587533376708783	1	0.442785362986439	0.0688548453937505	0.298004120633286	0.0057	0.0055	0.0871	0.0155	0.0398	0.0121	0.0154	0.02	0.0022	0.0342	0.0381	0.1523	0.0037	0.0451	0.1282	0.012	0.0117	0.0035	0.0022	0.0166	0.0162	0.135	0.0271	0.1142	0.0495	0.0024
5	rs12519731	66985860	0.89	0.587533376708783	1	0.442785362986439	0.0667059793805628	0.267414200360068	0.0058	0.0055	0.0871	0.0155	0.0398	0.0122	0.0154	0.02	0.0022	0.0342	0.0382	0.1523	0.0038	0.045	0.1282	0.012	0.0118	0.0035	0.0022	0.0166	0.0163	0.1349	0.0271	0.1141	0.0495	0.0024
5	rs74524321	66986504	0.89	0.587533376708783	1	0.442785362986439	0.07028480509991	0.282348958124428	0.0058	0.0055	0.0871	0.0155	0.0398	0.0122	0.0154	0.02	0.0022	0.0342	0.0382	0.1522	0.0038	0.045	0.1282	0.012	0.0118	0.0035	0.0022	0.0166	0.0163	0.1348	0.0271	0.1141	0.0495	0.0025
5	rs4246771	66996059	0.88	0.650722301593725	1	0.442785362986439	0.073583124508146	0.212664790837299	0.0058	0.0055	0.0872	0.0158	0.04	0.0123	0.0156	0.0199	0.0025	0.0341	0.0383	0.1517	0.0039	0.0448	0.1282	0.0119	0.0121	0.0035	0.0024	0.0168	0.0167	0.134	0.027	0.1131	0.0495	0.0027
5	rs73110943	67015614	0.88	0.650722301593725	1	0.442785362986439	0.0812421006414423	0.189635846206003	0.0059	0.0056	0.0871	0.016	0.0398	0.0123	0.0158	0.0199	0.0026	0.0343	0.0384	0.1514	0.0039	0.0446	0.1279	0.0118	0.0124	0.0036	0.0025	0.0169	0.017	0.1338	0.0269	0.1125	0.0495	0.0028
5	rs12516252	67022213	0.88	0.650722301593725	1	0.442785362986439	0.0826499760494038	0.187177849683327	0.0059	0.0056	0.0871	0.0162	0.0397	0.0124	0.0159	0.0199	0.0026	0.0343	0.0384	0.1509	0.0039	0.0445	0.1278	0.0117	0.0127	0.0036	0.0025	0.0169	0.0172	0.134	0.0269	0.1124	0.0493	0.0028
5	rs7448274	67023975	0.88	0.650722301593725	1	0.442785362986439	0.0861906957564351	0.217482568807667	0.006	0.0056	0.0871	0.0162	0.0396	0.0123	0.0158	0.0199	0.0026	0.0343	0.0384	0.1508	0.0039	0.0449	0.1279	0.0116	0.0127	0.0036	0.0025	0.0169	0.0172	0.1342	0.027	0.1124	0.0492	0.0027
5	rs75218139	67027286	0.88	0.650722301593725	1	0.442785362986439	0.0981730341118013	0.267988377979886	0.006	0.0056	0.0871	0.0162	0.0396	0.0125	0.0159	0.0199	0.0026	0.0343	0.0384	0.1508	0.0038	0.0449	0.1278	0.0116	0.0127	0.0036	0.0025	0.0169	0.0173	0.1341	0.0269	0.1123	0.0492	0.0027
5	rs73112759	67046532	0.88	0.650722301593725	1	0.442785362986439	0.135714321809004	0.251269512319485	0.0062	0.0056	0.0865	0.0166	0.0396	0.014	0.0163	0.0195	0.0024	0.034	0.0383	0.1508	0.0035	0.0452	0.1281	0.0114	0.0129	0.0034	0.0026	0.0168	0.0183	0.1328	0.027	0.1105	0.0498	0.0028
5	rs4976128	67060334	0.88	0.650722301593725	1	0.442785362986439	0.127034512366602	0.202192406842174	0.0061	0.0057	0.0865	0.0167	0.0396	0.0141	0.0163	0.0195	0.0024	0.034	0.0383	0.1508	0.0035	0.0453	0.1281	0.0113	0.0129	0.0034	0.0026	0.0168	0.0183	0.1327	0.027	0.1105	0.0499	0.0028
5	rs34390578	67060688	0.88	0.650722301593725	1	0.442785362986439	0.128051814033303	0.20124914548629	0.0061	0.0057	0.0864	0.0167	0.0396	0.0141	0.0163	0.0195	0.0024	0.034	0.0383	0.1508	0.0035	0.0453	0.1282	0.0113	0.0129	0.0034	0.0026	0.0168	0.0183	0.1327	0.027	0.1104	0.0499	0.0028
5	rs34889768	67063053	0.88	0.650722301593725	1	0.442785362986439	0.128291894068538	0.200098280091816	0.0061	0.0057	0.0864	0.0167	0.0396	0.0141	0.0163	0.0195	0.0024	0.034	0.0383	0.1508	0.0035	0.0453	0.1282	0.0113	0.0129	0.0034	0.0026	0.0168	0.0183	0.1327	0.027	0.1104	0.0499	0.0028
5	rs57657449	67067011	0.88	0.650722301593725	1.01	0.39608418712213	0.137961983748826	0.274445166579399	0.0061	0.0057	0.0864	0.0167	0.0396	0.0141	0.0163	0.0195	0.0024	0.034	0.0384	0.1508	0.0035	0.0453	0.1282	0.0113	0.0129	0.0034	0.0026	0.0168	0.0184	0.1327	0.027	0.1104	0.0499	0.0028
5	rs72768563	67067561	0.88	0.650722301593725	1.01	0.39608418712213	0.138999573364863	0.270058579638946	0.0062	0.0057	0.0864	0.0167	0.0396	0.0141	0.0163	0.0195	0.0024	0.034	0.0384	0.1507	0.0035	0.0453	0.1282	0.0113	0.0129	0.0034	0.0026	0.0168	0.0184	0.1327	0.027	0.1104	0.0499	0.0028
5	rs114071565	67070158	0.88	0.650722301593725	1.01	0.39608418712213	0.143581815154878	0.263748554311803	0.0062	0.0057	0.0863	0.0167	0.0396	0.0141	0.0163	0.0195	0.0024	0.034	0.0384	0.1507	0.0035	0.0453	0.1281	0.0113	0.0129	0.0034	0.0026	0.0168	0.0184	0.1326	0.0269	0.1104	0.0499	0.0029
5	rs35579160	67083327	0.88	0.650722301593725	1.01	0.39608418712213	0.161903030362033	0.276298668046304	0.0062	0.0057	0.0862	0.0169	0.0395	0.0142	0.0165	0.0195	0.0024	0.034	0.0385	0.1504	0.0035	0.0453	0.1281	0.0112	0.0131	0.0035	0.0026	0.0167	0.0187	0.1324	0.0266	0.1103	0.05	0.0029
5	rs62367962	67087549	0.88	0.650722301593725	1.01	0.39608418712213	0.206800125046448	0.340012193613999	0.0064	0.0057	0.0861	0.0172	0.0399	0.0145	0.0166	0.0196	0.0025	0.0336	0.0388	0.15	0.0037	0.045	0.1283	0.0112	0.0133	0.0037	0.0026	0.0166	0.0188	0.1316	0.0265	0.1095	0.05	0.0031
5	rs6882581	67088306	0.88	0.650722301593725	1.01	0.39608418712213	0.190613803419848	0.323110535645805	0.0064	0.0057	0.0861	0.0172	0.0399	0.0145	0.0166	0.0196	0.0025	0.0336	0.0388	0.15	0.0037	0.045	0.1283	0.0112	0.0133	0.0037	0.0026	0.0166	0.0188	0.1315	0.0265	0.1094	0.05	0.0031
5	rs75579685	67092594	0.88	0.650722301593725	1.02	0.35283343175317	0.23681007162089	0.400410066384862	0.0064	0.0056	0.0861	0.0173	0.0399	0.0146	0.0166	0.0196	0.0024	0.0336	0.0389	0.1499	0.0037	0.0449	0.1284	0.0113	0.0133	0.0037	0.0026	0.0166	0.0189	0.1314	0.0265	0.1093	0.0499	0.0032
5	rs146960959	67096115	0.88	0.650722301593725	1.02	0.35283343175317	0.271062931070976	0.426477510138837	0.0065	0.0054	0.086	0.0174	0.0398	0.0146	0.0167	0.0196	0.0023	0.0337	0.0389	0.1499	0.0037	0.0448	0.1285	0.0113	0.0134	0.0038	0.0026	0.0166	0.0191	0.1313	0.0265	0.1091	0.0497	0.0032
5	rs16896988	67096208	0.88	0.650722301593725	1.02	0.35283343175317	0.270233406923974	0.418479686400131	0.0065	0.0054	0.086	0.0174	0.0399	0.0146	0.0167	0.0196	0.0023	0.0337	0.039	0.1499	0.0037	0.0448	0.1285	0.0113	0.0134	0.0037	0.0026	0.0167	0.0192	0.1313	0.0265	0.109	0.0498	0.0032
5	rs35083984	67097254	0.88	0.650722301593725	1.02	0.35283343175317	0.245376304910461	0.17196779159252	0.0069	0.0054	0.0848	0.0178	0.0415	0.0154	0.0166	0.0202	0.0026	0.0347	0.0399	0.1483	0.0039	0.0448	0.1283	0.0118	0.0141	0.0041	0.0027	0.0166	0.0208	0.1277	0.0267	0.1058	0.0498	0.0034
5	rs35036888	67097531	0.88	0.650722301593725	1.02	0.35283343175317	0.262965670037253	0.15894691087472	0.0068	0.0053	0.084	0.018	0.0426	0.0157	0.0165	0.0208	0.0026	0.0353	0.0406	0.1477	0.0037	0.0445	0.1284	0.0119	0.0147	0.0041	0.0026	0.0166	0.0217	0.1258	0.0267	0.1047	0.0499	0.0032
5	rs7380465	67098280	0.88	0.650722301593725	1.02	0.35283343175317	0.280795110120481	0.0159566419469224	0.0074	0.0052	0.0841	0.018	0.0438	0.0171	0.0167	0.0223	0.0028	0.0347	0.0417	0.1468	0.0036	0.0431	0.1307	0.013	0.016	0.0042	0.0024	0.0173	0.0238	0.1189	0.0269	0.1014	0.0494	0.0031
5	rs7727776	67098652	0.87	0.718142804220985	1.02	0.35283343175317	0.308718397991766	0.0210131208452679	0.0074	0.0051	0.0843	0.018	0.0441	0.0177	0.0168	0.0227	0.0029	0.0345	0.0421	0.1457	0.0036	0.043	0.1303	0.0135	0.0166	0.0044	0.0025	0.0176	0.0247	0.1169	0.0269	0.1011	0.049	0.003
5	rs41418845	67101342	0.87	0.718142804220985	1.02	0.35283343175317	0.357722134151022	0.029172343869827	0.0075	0.0051	0.084	0.0181	0.0441	0.0179	0.017	0.0226	0.003	0.0342	0.0422	0.1466	0.0036	0.0432	0.1294	0.0138	0.0168	0.0044	0.0024	0.0175	0.0252	0.1168	0.0269	0.1007	0.0484	0.0029
5	rs6866190	67102159	0.87	0.718142804220985	1.02	0.35283343175317	0.354898453147593	0.0236203135640135	0.0075	0.0051	0.0839	0.0181	0.0441	0.0179	0.017	0.0226	0.003	0.0342	0.0422	0.1467	0.0036	0.0432	0.1294	0.0138	0.0167	0.0045	0.0024	0.0175	0.0252	0.1168	0.0268	0.1007	0.0484	0.0029
5	rs6449925	67106319	0.86	0.789876638244022	1.03	0.312927433563081	0.345027728812259	0.0117115800005515	0.0076	0.005	0.0839	0.0182	0.0442	0.0179	0.0168	0.0228	0.0031	0.0341	0.0422	0.1468	0.0038	0.0432	0.1293	0.0139	0.0169	0.0045	0.0023	0.0175	0.0253	0.1169	0.0267	0.1009	0.048	0.0029
5	rs74800585	67106462	0.86	0.789876638244022	1.04	0.276253925711104	0.353835904479446	0.0131939373645986	0.0076	0.005	0.0839	0.0182	0.0442	0.0179	0.0167	0.0228	0.0031	0.0341	0.0422	0.1469	0.0038	0.0432	0.1293	0.0139	0.0169	0.0045	0.0023	0.0175	0.0253	0.1169	0.0267	0.1009	0.048	0.0029
5	rs72770703	67109766	0.86	0.789876638244022	1.04	0.276253925711104	0.358897606194796	0.0157075763400536	0.0076	0.005	0.0839	0.0181	0.0442	0.0178	0.0168	0.0226	0.0031	0.034	0.0423	0.1471	0.0038	0.0432	0.13	0.014	0.0166	0.0045	0.0023	0.0175	0.0252	0.1167	0.0267	0.1011	0.0479	0.0028
5	rs6867117	67110420	0.86	0.789876638244022	1.04	0.276253925711104	0.36696491247826	0.0113173426194154	0.0075	0.005	0.0841	0.018	0.0442	0.0177	0.0168	0.0226	0.0031	0.0339	0.0423	0.1473	0.0038	0.0432	0.1302	0.014	0.0165	0.0045	0.0022	0.0175	0.0251	0.1167	0.0266	0.1011	0.0479	0.0028
5	rs117153929	67111452	0.86	0.789876638244022	1.04	0.276253925711104	0.367776693221459	0.015566125073481	0.0075	0.005	0.0841	0.018	0.0442	0.0177	0.0167	0.0226	0.0031	0.0339	0.0424	0.1473	0.0038	0.0431	0.1301	0.014	0.0165	0.0045	0.0022	0.0176	0.025	0.1167	0.0265	0.1012	0.048	0.0028
5	rs7713116	67120334	0.86	0.789876638244022	1.04	0.276253925711104	0.349549364641329	0.008104687854198	0.0075	0.0051	0.0841	0.0179	0.0443	0.0177	0.0166	0.0226	0.0031	0.0339	0.0425	0.1474	0.0038	0.0432	0.1299	0.0139	0.0165	0.0046	0.0022	0.0177	0.0248	0.1167	0.0265	0.1014	0.048	0.0028
5	rs17318001	67122233	0.86	0.789876638244022	1.05	0.24269399207398	0.334681719711798	0.0109299673986953	0.0075	0.0051	0.0835	0.0177	0.0441	0.0179	0.0165	0.0227	0.0032	0.034	0.0425	0.1471	0.0038	0.0431	0.1301	0.0138	0.0163	0.0047	0.0022	0.0178	0.0246	0.1172	0.0265	0.1019	0.0483	0.0028
5	rs76004977	67122415	0.86	0.789876638244022	1.05	0.24269399207398	0.33426921910652	0.0115287724297442	0.0075	0.0052	0.0835	0.0176	0.0441	0.0179	0.0165	0.0227	0.0032	0.034	0.0425	0.1471	0.0038	0.0431	0.1301	0.0138	0.0163	0.0047	0.0022	0.0178	0.0246	0.1172	0.0265	0.1019	0.0483	0.0028
5	rs66701364	67136327	0.86	0.789876638244022	1.07	0.184406357471863	0.306497760226888	0.00851504226801739	0.0075	0.0052	0.0829	0.0173	0.0442	0.018	0.0164	0.0227	0.0032	0.034	0.0425	0.1468	0.0038	0.0431	0.1303	0.0137	0.0162	0.0048	0.0021	0.0179	0.0243	0.1177	0.0265	0.1023	0.0485	0.0028
5	rs2130752	67137609	0.86	0.789876638244022	1.07	0.184406357471863	0.306054649281469	0.00731557483406545	0.0075	0.0052	0.0828	0.0173	0.0442	0.018	0.0164	0.0227	0.0032	0.034	0.0425	0.1468	0.0038	0.0431	0.1303	0.0137	0.0162	0.0048	0.0021	0.0179	0.0243	0.1178	0.0265	0.1023	0.0486	0.0028
5	rs6874456	67140032	0.86	0.789876638244022	1.08	0.159408631830651	0.308570091998016	0.00703053085747853	0.0075	0.0052	0.0828	0.0173	0.0442	0.018	0.0164	0.0227	0.0032	0.034	0.0425	0.1467	0.0038	0.0431	0.1302	0.0137	0.0162	0.0048	0.0021	0.0179	0.0243	0.1178	0.0265	0.1024	0.0486	0.0028
5	rs16897104	67151668	0.86	0.789876638244022	1.08	0.159408631830651	0.30477645552104	0.00705405784933799	0.0075	0.0052	0.0829	0.0172	0.0443	0.018	0.0164	0.0228	0.0032	0.034	0.0425	0.1469	0.0038	0.0432	0.1302	0.0137	0.0162	0.0048	0.0021	0.0179	0.0243	0.1177	0.0265	0.1022	0.0486	0.0028
