## Supplementary Tab. 6 for "Sparse haplotype-based fine-scale local ancestry inference at scale reveals recent selection on immune responses": 304206_file07 (part 51 of 161)

Chromosome	rs_number	hg19_GRCh37_Position	LDAS_26pop	-log10(p_LDAS_26pop)	LDAS_5continent	-log10(p_LDAS_5continent)	-log10(p_AAS_26pop)	-log10(p_AAS_5continent)	prob_ACB	prob_ASW	prob_BEB	prob_CDX	prob_CEU	prob_CHB	prob_CHS	prob_CLM	prob_ESN	prob_FIN	prob_GBR	prob_GIH	prob_GWD	prob_IBS	prob_ITU	prob_JPT	prob_KHV	prob_LWK	prob_MSL	prob_MXL	prob_PEL	prob_PJL	prob_PUR	prob_STU	prob_TSI	prob_YRI
5	rs1586727	67157852	0.86	0.789876638244022	1.1	0.116987187387052	0.307977244342616	0.00815540662371612	0.0075	0.0052	0.0828	0.0172	0.0442	0.018	0.0163	0.0227	0.0032	0.034	0.0425	0.1469	0.0039	0.0432	0.1302	0.0137	0.0162	0.0048	0.0021	0.0178	0.0243	0.1177	0.0265	0.1022	0.0486	0.0028
5	rs76791208	67168290	0.86	0.789876638244022	1.1	0.116987187387052	0.32587136263187	0.0088032617126953	0.0075	0.0052	0.0827	0.0172	0.0442	0.018	0.0163	0.0228	0.0032	0.034	0.0425	0.1471	0.0039	0.0432	0.1302	0.0137	0.0162	0.0048	0.0021	0.0178	0.0243	0.1176	0.0265	0.1022	0.0486	0.0028
5	rs1388118	67175007	0.86	0.789876638244022	1.1	0.116987187387052	0.343771308649587	0.00875048868656048	0.0075	0.0052	0.0825	0.0171	0.0442	0.018	0.0163	0.0229	0.0033	0.034	0.0425	0.1472	0.0039	0.0433	0.1302	0.0137	0.0161	0.0049	0.0021	0.0178	0.0243	0.1176	0.0264	0.1023	0.0485	0.0028
5	rs10042952	67196963	0.86	0.789876638244022	1.1	0.116987187387052	0.513748111205256	0.0297481177898739	0.0077	0.0051	0.0799	0.0152	0.0441	0.0168	0.0157	0.0234	0.0041	0.0342	0.0434	0.1492	0.0044	0.0442	0.1287	0.0144	0.0153	0.0058	0.0025	0.0174	0.024	0.1164	0.0253	0.1042	0.0497	0.0033
5	rs35977371	67197410	0.86	0.789876638244022	1.1	0.116987187387052	0.512343606819906	0.0307193793450921	0.0077	0.0051	0.0799	0.0151	0.0441	0.0168	0.0157	0.0234	0.0041	0.0342	0.0434	0.1492	0.0044	0.0442	0.1287	0.0144	0.0153	0.0058	0.0025	0.0174	0.024	0.1164	0.0253	0.1042	0.0498	0.0033
5	rs6862134	67206858	0.86	0.789876638244022	1.1	0.116987187387052	0.502184408826863	0.0342836759910563	0.0078	0.0051	0.0799	0.015	0.0441	0.0167	0.0157	0.0234	0.0041	0.0343	0.0434	0.1494	0.0045	0.0442	0.1287	0.0144	0.0152	0.0059	0.0025	0.0174	0.0239	0.1163	0.0253	0.1043	0.0498	0.0034
5	rs6867554	67207725	0.86	0.789876638244022	1.1	0.116987187387052	0.503132689984906	0.0352679535612161	0.0078	0.0051	0.0799	0.015	0.0441	0.0167	0.0157	0.0234	0.0041	0.0343	0.0434	0.1494	0.0045	0.0442	0.1287	0.0144	0.0152	0.0059	0.0025	0.0174	0.0239	0.1163	0.0253	0.1043	0.0498	0.0034
5	rs78935958	67207957	0.86	0.789876638244022	1.1	0.116987187387052	0.503132689984906	0.0349038415136676	0.0078	0.0051	0.0799	0.015	0.0441	0.0167	0.0157	0.0234	0.0041	0.0343	0.0434	0.1494	0.0045	0.0442	0.1287	0.0144	0.0152	0.0059	0.0025	0.0174	0.0239	0.1163	0.0253	0.1043	0.0498	0.0034
5	rs17320061	67208839	0.86	0.789876638244022	1.1	0.116987187387052	0.503512242846627	0.0340780870354446	0.0078	0.0051	0.0799	0.015	0.0441	0.0167	0.0157	0.0234	0.0041	0.0343	0.0434	0.1494	0.0045	0.0442	0.1287	0.0144	0.0152	0.0059	0.0025	0.0174	0.0239	0.1163	0.0253	0.1043	0.0498	0.0034
5	rs116463193	67233886	0.85	0.865999623192944	1.11	0.0992615496976265	0.554146318014686	0.0412700067924072	0.0079	0.005	0.0793	0.0149	0.0439	0.0167	0.0155	0.0238	0.0042	0.0343	0.0433	0.1494	0.0046	0.0445	0.1281	0.0146	0.015	0.0061	0.0026	0.0174	0.024	0.1163	0.0251	0.1048	0.0497	0.0035
5	rs6867952	67235506	0.85	0.865999623192944	1.11	0.0992615496976265	0.574110670419133	0.0501665127270502	0.0079	0.005	0.0792	0.0149	0.0439	0.0167	0.0155	0.0238	0.0043	0.0344	0.0433	0.1494	0.0047	0.0446	0.1281	0.0146	0.0149	0.0061	0.0026	0.0174	0.0241	0.1163	0.025	0.1048	0.0498	0.0035
5	rs12658630	67238839	0.85	0.865999623192944	1.1	0.116987187387052	0.612940209961246	0.0591553835914021	0.008	0.0049	0.0791	0.0147	0.0439	0.0165	0.0152	0.0238	0.0043	0.0344	0.0436	0.1489	0.0048	0.0447	0.1283	0.0146	0.0147	0.0063	0.0026	0.0173	0.0241	0.1167	0.025	0.1048	0.0499	0.0036
5	rs1552653	67250166	0.85	0.865999623192944	1.11	0.0992615496976265	0.623949504837011	0.0630081124065204	0.008	0.0049	0.0787	0.0147	0.0439	0.0165	0.0152	0.0239	0.0043	0.0344	0.0437	0.1489	0.0049	0.0448	0.1284	0.0147	0.0146	0.0063	0.0027	0.0175	0.0241	0.1165	0.0249	0.1046	0.0499	0.0037
5	rs1550176	67256873	0.85	0.865999623192944	1.11	0.0992615496976265	0.644673442450475	0.0742321627303153	0.0082	0.0049	0.0778	0.0143	0.0439	0.0163	0.0154	0.0241	0.0044	0.034	0.044	0.149	0.005	0.0451	0.1287	0.0151	0.0145	0.0065	0.0027	0.0178	0.0241	0.1156	0.0253	0.1045	0.0499	0.0038
5	rs12332174	67269757	0.85	0.865999623192944	1.11	0.0992615496976265	0.612523909304037	0.0887448420242595	0.0082	0.0053	0.0778	0.0142	0.044	0.0163	0.0153	0.0241	0.0044	0.0339	0.0442	0.1489	0.005	0.0451	0.1287	0.0151	0.0144	0.0065	0.0027	0.0179	0.0241	0.1152	0.0253	0.1042	0.0498	0.0039
5	rs13182986	67269882	0.85	0.865999623192944	1.11	0.0992615496976265	0.676407117101857	0.0881258425092781	0.0083	0.0053	0.0779	0.0142	0.044	0.0162	0.0153	0.0241	0.0044	0.0339	0.0442	0.1493	0.0049	0.0451	0.1287	0.0151	0.0143	0.0065	0.0026	0.0179	0.0241	0.1149	0.0254	0.1042	0.0498	0.0039
5	rs10038497	67272056	0.85	0.865999623192944	1.11	0.0992615496976265	0.680695024568	0.0910031626016865	0.0083	0.0054	0.0779	0.0142	0.044	0.0162	0.0153	0.0241	0.0044	0.0339	0.0442	0.1492	0.0049	0.045	0.1287	0.0152	0.0143	0.0065	0.0026	0.0179	0.024	0.1148	0.0254	0.1042	0.0499	0.0039
5	rs13185149	67278917	0.85	0.865999623192944	1.11	0.0992615496976265	0.678803938349082	0.101481579165474	0.0084	0.0054	0.0779	0.0141	0.044	0.0162	0.0153	0.0241	0.0045	0.034	0.0442	0.1492	0.005	0.045	0.1289	0.0151	0.0142	0.0066	0.0026	0.018	0.024	0.1146	0.0254	0.104	0.05	0.004
5	rs10515061	67286658	0.86	0.789876638244022	1.11	0.0992615496976265	0.826247412512434	0.359164633651009	0.0094	0.0061	0.077	0.0128	0.0431	0.0158	0.0146	0.0245	0.0049	0.0349	0.0443	0.1473	0.0055	0.0456	0.131	0.015	0.0137	0.0075	0.0032	0.0182	0.023	0.1131	0.0262	0.1015	0.051	0.0051
5	rs9885375	67286788	0.86	0.789876638244022	1.11	0.0992615496976265	0.866189865180848	0.39023851175149	0.0094	0.0061	0.0769	0.0127	0.0431	0.0158	0.0145	0.0245	0.005	0.035	0.0443	0.1473	0.0055	0.0457	0.131	0.015	0.0137	0.0076	0.0032	0.0183	0.023	0.1131	0.0262	0.1015	0.051	0.0052
5	rs10940145	67290972	0.86	0.789876638244022	1.11	0.0992615496976265	0.931463719770505	0.459404968286183	0.0093	0.006	0.0768	0.0125	0.0427	0.0158	0.0146	0.0246	0.0051	0.0351	0.0441	0.1463	0.0056	0.046	0.1317	0.015	0.0138	0.0079	0.0037	0.0183	0.0229	0.113	0.0264	0.1007	0.0511	0.0056
5	rs157412	67294639	0.86	0.789876638244022	1.11	0.0992615496976265	0.993556860776036	0.48017230507448	0.0093	0.006	0.0767	0.0125	0.0427	0.0159	0.0147	0.0246	0.0052	0.0351	0.0441	0.1462	0.0057	0.046	0.1318	0.015	0.0138	0.0079	0.0037	0.0183	0.0229	0.113	0.0264	0.1005	0.0511	0.0057
5	rs281449	67295413	0.86	0.789876638244022	1.11	0.0992615496976265	1.17475523639712	0.553389014959238	0.0094	0.006	0.076	0.0123	0.0429	0.0163	0.0148	0.0246	0.0055	0.035	0.0439	0.1465	0.0058	0.046	0.1325	0.0147	0.0135	0.0079	0.0039	0.0182	0.0228	0.1129	0.0263	0.1001	0.051	0.0059
5	rs16897281	67298287	0.87	0.718142804220985	1.12	0.083651866997597	1.20418854899164	0.570036199649745	0.0094	0.0059	0.0759	0.0121	0.0431	0.0163	0.0149	0.0245	0.0056	0.035	0.0437	0.1465	0.0059	0.0461	0.1325	0.0146	0.0135	0.008	0.0041	0.0183	0.0228	0.1128	0.0264	0.0998	0.0509	0.006
5	rs11744100	67301166	0.87	0.718142804220985	1.13	0.0699995683306186	1.22151953412295	0.579115148699876	0.0095	0.0059	0.0759	0.0121	0.0431	0.0163	0.0149	0.0245	0.0057	0.035	0.0436	0.1463	0.0059	0.0461	0.1326	0.0146	0.0135	0.008	0.0041	0.0183	0.0228	0.1128	0.0264	0.0996	0.0508	0.006
5	rs72772607	67302453	0.87	0.718142804220985	1.13	0.0699995683306186	1.28051312332415	0.590797925443311	0.0095	0.0059	0.0759	0.0121	0.0431	0.0163	0.0149	0.0245	0.0058	0.0351	0.0435	0.1464	0.0059	0.0461	0.1327	0.0146	0.0135	0.008	0.0041	0.0183	0.0228	0.1128	0.0265	0.0995	0.0507	0.006
5	rs6449939	67303386	0.87	0.718142804220985	1.13	0.0699995683306186	1.30149288378965	0.586944963210047	0.0095	0.0059	0.0758	0.0121	0.0431	0.0164	0.0149	0.0245	0.0058	0.0351	0.0436	0.1464	0.0059	0.0462	0.1327	0.0146	0.0135	0.008	0.0041	0.0183	0.0228	0.1127	0.0263	0.0996	0.0507	0.006
5	rs11739933	67308277	0.87	0.718142804220985	1.13	0.0699995683306186	1.06704211912067	0.598951728603035	0.0096	0.006	0.0759	0.012	0.0436	0.0166	0.0152	0.0246	0.0059	0.035	0.0434	0.1455	0.006	0.0462	0.1332	0.0151	0.0139	0.0078	0.0043	0.0182	0.0216	0.1126	0.0266	0.0989	0.0502	0.0061
5	rs382190	67308471	0.87	0.718142804220985	1.13	0.0699995683306186	1.05921182068596	0.598092177024225	0.0096	0.006	0.0758	0.012	0.0437	0.0166	0.0152	0.0246	0.0059	0.035	0.0435	0.1453	0.0061	0.0462	0.1333	0.0151	0.0139	0.0078	0.0044	0.0182	0.0216	0.1127	0.0266	0.0988	0.0502	0.0061
5	rs35138278	67309764	0.89	0.587533376708783	1.14	0.0581452072437857	0.946181428593205	0.778745512630048	0.0107	0.0058	0.0771	0.0151	0.046	0.0177	0.0182	0.0238	0.0059	0.0369	0.0406	0.135	0.0069	0.0438	0.1332	0.018	0.0168	0.0081	0.0058	0.0182	0.0199	0.1116	0.028	0.0955	0.0489	0.0064
5	rs282290	67309775	0.89	0.587533376708783	1.14	0.0581452072437857	0.959306487924789	0.759333541239428	0.0106	0.0058	0.0769	0.0152	0.0461	0.0177	0.0182	0.0238	0.0059	0.0369	0.0406	0.1348	0.0069	0.044	0.1333	0.018	0.0169	0.008	0.0058	0.0182	0.0199	0.1116	0.028	0.0956	0.0488	0.0064
5	rs80329020	67310667	0.91	0.473491286898298	1.14	0.0581452072437857	0.871857013329298	0.369231276629505	0.0098	0.0056	0.0785	0.0154	0.0462	0.017	0.0187	0.0233	0.005	0.0369	0.0376	0.1338	0.0066	0.0424	0.1359	0.0186	0.0169	0.0072	0.0058	0.0174	0.0188	0.1152	0.0291	0.0973	0.049	0.0058
5	rs465298	67311762	0.91	0.473491286898298	1.14	0.0581452072437857	0.892224061040995	0.373153176008252	0.0098	0.0056	0.0786	0.0156	0.0461	0.017	0.0188	0.0233	0.0049	0.037	0.0375	0.1338	0.0065	0.0423	0.136	0.0186	0.0169	0.0071	0.0058	0.0174	0.0188	0.1153	0.0292	0.0974	0.0491	0.0058
5	rs157446	67317499	0.91	0.473491286898298	1.14	0.0581452072437857	0.946349224988036	0.356035074889477	0.0098	0.0056	0.0784	0.0156	0.0461	0.0169	0.0188	0.0233	0.0049	0.037	0.0373	0.1338	0.0065	0.0423	0.1361	0.0186	0.0169	0.0071	0.0057	0.0175	0.0188	0.1155	0.0292	0.0976	0.0493	0.0057
5	rs35177285	67318389	0.91	0.473491286898298	1.14	0.0581452072437857	0.941404416387628	0.33373667732889	0.0097	0.0056	0.0784	0.0155	0.046	0.0169	0.0188	0.0233	0.0049	0.0371	0.0373	0.1338	0.0064	0.0423	0.1361	0.0186	0.0169	0.007	0.0057	0.0175	0.0187	0.1155	0.0292	0.0977	0.0493	0.0057
5	rs467343	67323859	0.91	0.473491286898298	1.14	0.0581452072437857	0.948699668199008	0.300023504892742	0.0097	0.0055	0.0784	0.0163	0.0459	0.0169	0.0189	0.0233	0.0048	0.037	0.0373	0.1337	0.0063	0.0424	0.136	0.0185	0.017	0.0068	0.0057	0.0176	0.0187	0.1155	0.0293	0.0979	0.0491	0.0056
5	rs451757	67325930	0.92	0.422441555019286	1.14	0.0581452072437857	0.978793389098519	0.258847792122691	0.0097	0.0054	0.0783	0.0162	0.0459	0.0167	0.019	0.0235	0.0047	0.037	0.0372	0.1333	0.0063	0.0424	0.136	0.0184	0.0171	0.0067	0.0057	0.0178	0.0187	0.1158	0.0295	0.0986	0.0491	0.0056
5	rs714458	67326258	0.92	0.422441555019286	1.14	0.0581452072437857	0.984670848003415	0.246779211477227	0.0096	0.0054	0.0781	0.0162	0.0457	0.0167	0.019	0.0235	0.0046	0.037	0.0371	0.1335	0.0063	0.0426	0.1358	0.0185	0.0172	0.0066	0.0057	0.0179	0.0188	0.116	0.0296	0.0985	0.0491	0.0055
5	rs281466	67326806	0.92	0.422441555019286	1.14	0.0581452072437857	0.973524524890149	0.250032123118875	0.0096	0.0054	0.0781	0.0162	0.0457	0.0166	0.0189	0.0235	0.0046	0.037	0.0373	0.1334	0.0063	0.0426	0.1358	0.0185	0.0173	0.0066	0.0057	0.0179	0.0188	0.116	0.0296	0.0985	0.0491	0.0055
5	rs78240826	67328474	0.92	0.422441555019286	1.14	0.0581452072437857	0.984756134663126	0.243094134555657	0.0096	0.0054	0.0779	0.0162	0.0457	0.0166	0.0189	0.0236	0.0046	0.037	0.0373	0.1333	0.0063	0.0426	0.136	0.0185	0.0173	0.0066	0.0057	0.0179	0.0188	0.1161	0.0295	0.0985	0.0492	0.0054
5	rs72772620	67328752	0.92	0.422441555019286	1.15	0.047929882429645	0.989793404245636	0.251832600313911	0.0096	0.0054	0.078	0.0162	0.0457	0.0166	0.0189	0.0236	0.0046	0.037	0.0373	0.1333	0.0063	0.0426	0.136	0.0185	0.0173	0.0065	0.0057	0.0179	0.0188	0.1161	0.0295	0.0985	0.0492	0.0054
5	rs55853207	67335591	0.92	0.422441555019286	1.15	0.047929882429645	1.03777666569061	0.207247956042958	0.0096	0.0053	0.0783	0.0163	0.0455	0.0164	0.0189	0.0241	0.0046	0.0369	0.0374	0.1331	0.0062	0.0424	0.1363	0.0186	0.0173	0.0064	0.0057	0.0179	0.0188	0.116	0.0293	0.0988	0.0492	0.0051
5	rs281460	67335658	0.92	0.422441555019286	1.15	0.047929882429645	1.03986861673324	0.213625497193365	0.0096	0.0053	0.0784	0.0164	0.0455	0.0164	0.0189	0.0239	0.0046	0.0369	0.0374	0.133	0.0062	0.0425	0.1362	0.0186	0.0173	0.0064	0.0057	0.0179	0.0188	0.116	0.0293	0.0988	0.0492	0.0051
5	rs6877998	67344993	0.92	0.422441555019286	1.16	0.0391967480014609	0.971572920087528	0.207036478098003	0.0097	0.0054	0.0787	0.0164	0.0456	0.0165	0.0187	0.024	0.0046	0.037	0.0373	0.1328	0.0062	0.0425	0.1362	0.0185	0.0173	0.0063	0.0057	0.0178	0.0188	0.1159	0.0294	0.0989	0.0489	0.0051
5	rs74697793	67345465	0.92	0.422441555019286	1.18	0.0255692379504257	0.966997227513207	0.19499874107946	0.0096	0.0054	0.0787	0.0165	0.0456	0.0165	0.0187	0.024	0.0046	0.037	0.0373	0.1329	0.0062	0.0425	0.1362	0.0185	0.0173	0.0063	0.0057	0.0178	0.0188	0.1159	0.0294	0.0989	0.0489	0.0051
5	rs11953134	67348542	0.92	0.422441555019286	1.18	0.0255692379504257	0.942660552994	0.182193574875921	0.0097	0.0054	0.0788	0.0165	0.0456	0.0165	0.0187	0.024	0.0046	0.037	0.0372	0.1329	0.0061	0.0425	0.1362	0.0185	0.0173	0.0063	0.0057	0.0178	0.0188	0.1159	0.0294	0.099	0.0488	0.0051
5	rs281445	67350940	0.94	0.331738599837001	1.18	0.0255692379504257	0.769740677402572	0.0924949556582326	0.0095	0.0052	0.0805	0.0166	0.0458	0.0166	0.0184	0.0242	0.0044	0.0366	0.0372	0.1319	0.0059	0.0426	0.1355	0.0189	0.0173	0.0056	0.0055	0.0178	0.0188	0.116	0.0296	0.1008	0.0484	0.0049
5	rs176003	67386576	0.95	0.291843936447983	1.18	0.0255692379504257	0.724912073093662	0.0444002990420635	0.0092	0.005	0.082	0.0165	0.0458	0.0163	0.0178	0.0238	0.0042	0.0364	0.0376	0.1334	0.0056	0.0423	0.1357	0.0189	0.0176	0.0049	0.0053	0.0179	0.0184	0.1157	0.0288	0.1023	0.0483	0.0046
5	rs2561389	67386642	0.95	0.291843936447983	1.18	0.0255692379504257	0.735650407623342	0.042907804515862	0.0092	0.005	0.0821	0.0165	0.0458	0.0163	0.0178	0.0237	0.0042	0.0364	0.0376	0.1334	0.0056	0.0422	0.1357	0.0189	0.0176	0.0049	0.0053	0.0179	0.0184	0.1157	0.0288	0.1024	0.0483	0.0046
5	rs72772638	67387475	0.95	0.291843936447983	1.18	0.0255692379504257	0.724687540651691	0.0485304296482857	0.0092	0.005	0.0821	0.0165	0.0458	0.0163	0.0178	0.0237	0.0042	0.0364	0.0376	0.1334	0.0056	0.0422	0.1357	0.0188	0.0176	0.0049	0.0053	0.0179	0.0184	0.1157	0.0288	0.1025	0.0483	0.0046
5	rs55637865	67394560	0.96	0.255413023536062	1.18	0.0255692379504257	0.710159079586854	0.052136168043876	0.0092	0.005	0.0822	0.0165	0.0457	0.0163	0.0179	0.0237	0.0041	0.0364	0.0376	0.1334	0.0055	0.0421	0.1357	0.0188	0.0176	0.0048	0.0053	0.0179	0.0183	0.1158	0.0287	0.1029	0.0483	0.0046
5	rs76525240	67396789	0.96	0.255413023536062	1.18	0.0255692379504257	0.707046975512877	0.0456808493126426	0.0092	0.005	0.0822	0.0165	0.0458	0.0163	0.0179	0.0237	0.0041	0.0364	0.0376	0.1334	0.0055	0.0421	0.1356	0.0188	0.0176	0.0048	0.0052	0.0178	0.0183	0.1158	0.0287	0.1029	0.0483	0.0046
5	rs74549634	67405073	0.96	0.255413023536062	1.18	0.0255692379504257	0.682807098359098	0.04805023439048	0.0092	0.005	0.0822	0.0164	0.0458	0.0162	0.0179	0.0236	0.0042	0.0365	0.0375	0.1335	0.0055	0.0421	0.1354	0.0188	0.0177	0.0047	0.0052	0.0178	0.0183	0.116	0.0287	0.1032	0.0483	0.0046
5	rs4380603	67406214	0.96	0.255413023536062	1.18	0.0255692379504257	0.690991595430656	0.0425666138932517	0.0092	0.005	0.0823	0.0164	0.0458	0.0162	0.0179	0.0236	0.0042	0.0365	0.0374	0.1334	0.0055	0.0421	0.1354	0.0188	0.0177	0.0048	0.0052	0.0178	0.0183	0.116	0.0287	0.1032	0.0483	0.0045
5	rs73768828	67407780	0.98	0.192372589028169	1.19	0.0203852747306207	0.3092625085422	0.0303291330216578	0.0092	0.0049	0.0835	0.0159	0.0461	0.0154	0.0182	0.024	0.0038	0.0373	0.0371	0.1336	0.0051	0.0417	0.1334	0.0182	0.018	0.0043	0.0046	0.0168	0.017	0.1181	0.0285	0.1067	0.0484	0.0043
5	rs1455023	67407840	0.98	0.192372589028169	1.19	0.0203852747306207	0.275789506572396	0.0258287823433747	0.0093	0.0049	0.0836	0.0159	0.0461	0.0153	0.0182	0.024	0.0037	0.0374	0.0371	0.1337	0.0051	0.0416	0.1333	0.0181	0.0181	0.0043	0.0046	0.0167	0.0169	0.1183	0.0285	0.107	0.0484	0.0042
5	rs115655007	67408098	0.99	0.165458971998582	1.19	0.0203852747306207	0.210793190485231	0.0242292183668624	0.0092	0.0049	0.084	0.0157	0.0459	0.0152	0.0182	0.0241	0.0035	0.0376	0.0369	0.1342	0.005	0.0414	0.1325	0.018	0.0182	0.0041	0.0044	0.0165	0.0164	0.1191	0.0284	0.1087	0.0479	0.0041
5	rs80288767	67408192	1	0.141401729381863	1.19	0.0203852747306207	0.186918706504349	0.0239673541978909	0.0092	0.0049	0.0841	0.0156	0.0459	0.0152	0.0182	0.0241	0.0035	0.0376	0.037	0.1343	0.0049	0.0414	0.1322	0.0179	0.0183	0.0041	0.0044	0.0164	0.0163	0.1193	0.0284	0.1093	0.0479	0.0041
5	rs76750707	67409374	1.01	0.120031835070186	1.19	0.0203852747306207	0.169525341088309	0.0891325942349568	0.0092	0.0048	0.0848	0.0152	0.0449	0.015	0.0185	0.0237	0.003	0.0376	0.0374	0.1356	0.0045	0.0404	0.1297	0.0179	0.0188	0.0035	0.0039	0.0155	0.0149	0.1219	0.0276	0.1142	0.0477	0.0039
5	rs115897070	67410305	1.01	0.120031835070186	1.19	0.0203852747306207	0.162974440408728	0.0831610867550122	0.0092	0.0048	0.0848	0.0152	0.0449	0.015	0.0185	0.0237	0.0029	0.0376	0.0374	0.1356	0.0045	0.0404	0.1297	0.0179	0.0188	0.0035	0.0039	0.0155	0.0148	0.1219	0.0276	0.1143	0.0477	0.0039
5	rs6449947	67416409	1.01	0.120031835070186	1.19	0.0203852747306207	0.114507784747925	0.0334647283977128	0.0093	0.0048	0.0849	0.0152	0.0449	0.015	0.0186	0.0238	0.0029	0.0376	0.0374	0.1357	0.0044	0.0403	0.1295	0.0179	0.0188	0.0035	0.0039	0.0155	0.0147	0.122	0.0276	0.1148	0.0478	0.0039
5	rs55650501	67418107	1.01	0.120031835070186	1.19	0.0203852747306207	0.114816201735596	0.0337196725197628	0.0093	0.0048	0.085	0.0152	0.0449	0.015	0.0186	0.0238	0.0029	0.0376	0.0373	0.1356	0.0044	0.0403	0.1295	0.0179	0.0188	0.0035	0.0039	0.0155	0.0147	0.122	0.0276	0.1148	0.0478	0.0039
5	rs993862	67423766	1.01	0.120031835070186	1.19	0.0203852747306207	0.118099672891006	0.0342836759910563	0.0093	0.0048	0.085	0.0152	0.0449	0.015	0.0186	0.0237	0.0029	0.0376	0.0373	0.1357	0.0043	0.0404	0.1294	0.0179	0.0188	0.0035	0.0039	0.0155	0.0147	0.122	0.0276	0.1148	0.048	0.0039
5	rs72772649	67425375	1.01	0.120031835070186	1.19	0.0203852747306207	0.118099672891006	0.0342836759910563	0.0093	0.0048	0.085	0.0152	0.0449	0.015	0.0186	0.0237	0.0029	0.0376	0.0373	0.1357	0.0043	0.0404	0.1294	0.0179	0.0188	0.0035	0.0039	0.0155	0.0147	0.122	0.0276	0.1148	0.048	0.0039
5	rs719169	67432544	1.02	0.101174939294895	1.19	0.0203852747306207	0.111451634735819	0.0346965539143187	0.0092	0.0048	0.0851	0.0152	0.0449	0.015	0.0185	0.0237	0.0029	0.0375	0.0373	0.1357	0.0043	0.0403	0.1294	0.0179	0.0188	0.0035	0.0039	0.0154	0.0147	0.1222	0.0275	0.1149	0.0479	0.0039
5	rs62357292	67449308	1.03	0.0846525390220556	1.19	0.0203852747306207	0.0492131471306495	0.0492546460826424	0.0092	0.0046	0.0873	0.015	0.0446	0.0149	0.0184	0.0236	0.0027	0.0367	0.0377	0.137	0.0044	0.0396	0.1296	0.0176	0.0185	0.0034	0.0033	0.0146	0.0143	0.1234	0.0271	0.1158	0.0475	0.0038
5	rs12660017	67450350	1.03	0.0846525390220556	1.19	0.0203852747306207	0.0479099345764565	0.0442269304815476	0.0092	0.0046	0.0874	0.015	0.0446	0.0149	0.0184	0.0236	0.0027	0.0368	0.0376	0.1371	0.0044	0.0396	0.1296	0.0176	0.0185	0.0033	0.0033	0.0146	0.0143	0.1235	0.0271	0.1159	0.0475	0.0038
5	rs16897425	67452079	1.03	0.0846525390220556	1.2	0.0161071094639359	0.0508879939589887	0.0476914650292326	0.0091	0.0046	0.0875	0.0149	0.0446	0.0149	0.0185	0.0235	0.0027	0.0368	0.0377	0.1371	0.0043	0.0396	0.1297	0.0176	0.0185	0.0033	0.0033	0.0145	0.0142	0.1235	0.027	0.1158	0.0475	0.0038
5	rs73124541	67454215	1.03	0.0846525390220556	1.2	0.0161071094639359	0.0508879939589887	0.046150496103124	0.0091	0.0046	0.0875	0.0149	0.0446	0.0149	0.0185	0.0235	0.0027	0.0368	0.0377	0.1371	0.0043	0.0396	0.1297	0.0176	0.0185	0.0033	0.0033	0.0145	0.0142	0.1235	0.027	0.1158	0.0475	0.0038
5	rs79537432	67469151	1.03	0.0846525390220556	1.2	0.0161071094639359	0.0519582275944873	0.0730110712971125	0.0091	0.0046	0.0879	0.015	0.0447	0.015	0.0188	0.0232	0.0026	0.037	0.0377	0.137	0.0041	0.0396	0.1302	0.0176	0.0185	0.0032	0.0031	0.0143	0.014	0.1235	0.0268	0.1158	0.0477	0.0036
5	rs62357310	67473708	1.03	0.0846525390220556	1.2	0.0161071094639359	0.0533857046793567	0.0822572181755954	0.0091	0.0046	0.088	0.015	0.0447	0.0149	0.0188	0.0232	0.0026	0.037	0.0377	0.1371	0.004	0.0396	0.1303	0.0177	0.0185	0.0032	0.003	0.0143	0.0139	0.1235	0.0268	0.1159	0.0477	0.0036
5	rs34721946	67477132	1.03	0.0846525390220556	1.2	0.0161071094639359	0.0532828806734005	0.0818817853667275	0.0091	0.0046	0.0881	0.015	0.0447	0.0149	0.0188	0.0232	0.0026	0.037	0.0377	0.1371	0.004	0.0396	0.1303	0.0177	0.0185	0.0032	0.003	0.0143	0.0139	0.1235	0.0268	0.1159	0.0477	0.0035
5	rs6879262	67481170	1.03	0.0846525390220556	1.2	0.0161071094639359	0.0555581731996885	0.0909249139739374	0.0091	0.0046	0.0881	0.015	0.0447	0.0149	0.0188	0.0231	0.0026	0.037	0.0378	0.137	0.004	0.0396	0.1303	0.0177	0.0185	0.0032	0.003	0.0143	0.0139	0.1235	0.0267	0.1159	0.0477	0.0035
5	rs79665758	67516679	1.04	0.0702833737600549	1.2	0.0161071094639359	0.0445190787946985	0.168013964739432	0.0091	0.0047	0.0892	0.0151	0.0447	0.0152	0.0189	0.023	0.0025	0.0374	0.0382	0.1367	0.0037	0.0392	0.1298	0.0181	0.0188	0.0032	0.0028	0.0137	0.0134	0.1237	0.0264	0.1162	0.0475	0.0034
5	rs6449959	67517563	1.04	0.0702833737600549	1.22	0.00978006677549507	0.0417148470653853	0.153955216378419	0.0091	0.0047	0.0892	0.0151	0.0447	0.0152	0.0189	0.0229	0.0025	0.0374	0.0383	0.1366	0.0038	0.0392	0.1297	0.0181	0.0188	0.0032	0.0028	0.0137	0.0134	0.1237	0.0264	0.1162	0.0475	0.0034
5	rs706711	67520226	1.04	0.0702833737600549	1.22	0.00978006677549507	0.0410798212713304	0.160784872734272	0.0091	0.0047	0.0892	0.0151	0.0447	0.0152	0.0189	0.0229	0.0025	0.0374	0.0383	0.1366	0.0038	0.0392	0.1298	0.0181	0.0188	0.0032	0.0028	0.0137	0.0134	0.1238	0.0264	0.1162	0.0474	0.0034
5	rs75067814	67526221	1.04	0.0702833737600549	1.09	0.136985182682918	0.0426799489285411	0.182497408189411	0.009	0.0048	0.0897	0.0152	0.0448	0.0152	0.0189	0.0229	0.0025	0.0373	0.0384	0.1365	0.0038	0.039	0.1293	0.0181	0.019	0.0031	0.0028	0.0136	0.0133	0.1238	0.0263	0.1167	0.0471	0.0034
5	rs6881033	67529191	1.05	0.0578850268271129	1.07	0.184406357471863	0.0416423483845249	0.183511439987913	0.009	0.0048	0.0898	0.0152	0.0448	0.0151	0.0189	0.0229	0.0025	0.0374	0.0384	0.1367	0.0037	0.0389	0.1292	0.0181	0.0191	0.0031	0.0028	0.0135	0.0133	0.124	0.0262	0.1169	0.0469	0.0034
5	rs78678802	67531669	1.05	0.0578850268271129	1.07	0.184406357471863	0.0376784931241971	0.215444059008505	0.0089	0.0048	0.0902	0.0153	0.0447	0.0152	0.0189	0.023	0.0025	0.0374	0.0385	0.1369	0.0037	0.0388	0.1289	0.0181	0.0191	0.0031	0.0028	0.0136	0.0132	0.1238	0.026	0.1171	0.0469	0.0033
5	rs62355062	67532815	1.05	0.0578850268271129	1.06	0.212122118160079	0.0352073229870222	0.195932062599051	0.0087	0.0047	0.0905	0.0154	0.0446	0.0155	0.019	0.023	0.0024	0.0374	0.0385	0.1371	0.0037	0.0387	0.1289	0.0181	0.0191	0.0029	0.0028	0.0136	0.0131	0.1238	0.0259	0.1172	0.0468	0.0032
5	rs12652661	67534057	1.05	0.0578850268271129	1.06	0.212122118160079	0.0346299198788958	0.222443922311406	0.0084	0.0045	0.0907	0.0155	0.0446	0.0159	0.019	0.0229	0.0023	0.0374	0.0385	0.1373	0.0036	0.0386	0.1291	0.0181	0.0191	0.0028	0.0027	0.0136	0.0132	0.1238	0.0257	0.1174	0.0468	0.0032
5	rs55784422	67535789	1.06	0.0472756964826134	1.06	0.212122118160079	0.0291355089979765	0.292206632606376	0.0082	0.0045	0.0916	0.0156	0.0445	0.0159	0.019	0.0231	0.0021	0.0374	0.0389	0.1374	0.0035	0.0378	0.1289	0.0183	0.019	0.0026	0.0025	0.0134	0.0134	0.1246	0.0254	0.1178	0.0466	0.0028
5	rs251404	67542082	1.07	0.0382760853635132	1.06	0.212122118160079	0.0406221732497718	0.380904330118517	0.0076	0.0046	0.094	0.016	0.0441	0.0159	0.0188	0.0239	0.0015	0.0369	0.0399	0.1375	0.0031	0.0354	0.1288	0.0188	0.0187	0.0023	0.0017	0.0127	0.0137	0.1268	0.0246	0.1185	0.0467	0.0021
5	rs16897561	67560716	1.06	0.0472756964826134	1.06	0.212122118160079	0.0209601432361425	0.238208322460195	0.0075	0.0046	0.0946	0.016	0.044	0.0159	0.0184	0.0241	0.0014	0.0369	0.0399	0.1375	0.003	0.0348	0.1291	0.0189	0.0187	0.0023	0.0016	0.0125	0.0139	0.127	0.0244	0.1192	0.0467	0.002
5	rs34309	67564383	1.06	0.0472756964826134	1.05	0.24269399207398	0.0185086216803012	0.203137143679258	0.0075	0.0046	0.0946	0.016	0.044	0.0159	0.0184	0.0241	0.0014	0.0366	0.0399	0.1382	0.003	0.0348	0.129	0.0189	0.0186	0.0023	0.0016	0.0125	0.0139	0.1269	0.0244	0.1192	0.0467	0.002
5	rs62355960	67564731	1.06	0.0472756964826134	1.05	0.24269399207398	0.0186477071237156	0.205452687075189	0.0075	0.0046	0.0946	0.016	0.044	0.0159	0.0184	0.0241	0.0014	0.0366	0.0399	0.1382	0.003	0.0348	0.129	0.0189	0.0186	0.0023	0.0016	0.0125	0.0139	0.1269	0.0244	0.1192	0.0467	0.002
5	rs10072475	67568728	1.06	0.0472756964826134	1.05	0.24269399207398	0.0183540704608509	0.197907337250839	0.0075	0.0046	0.0948	0.016	0.044	0.0159	0.0184	0.0241	0.0014	0.0365	0.0399	0.1381	0.003	0.0349	0.129	0.0189	0.0186	0.0023	0.0016	0.0126	0.0139	0.127	0.0244	0.1191	0.0466	0.002
5	rs16897601	67571028	1.06	0.0472756964826134	1.06	0.212122118160079	0.0207377330787716	0.221686572135252	0.0075	0.0046	0.0948	0.016	0.044	0.0159	0.0185	0.0242	0.0014	0.0365	0.0399	0.1381	0.003	0.0348	0.129	0.0188	0.0186	0.0023	0.0016	0.0125	0.0139	0.127	0.0244	0.1191	0.0466	0.002
5	rs16897620	67575344	1.06	0.0472756964826134	1.06	0.212122118160079	0.0282301947545498	0.217697515792572	0.0073	0.0045	0.0948	0.0159	0.044	0.0157	0.0186	0.0242	0.0013	0.0364	0.04	0.1381	0.0031	0.0344	0.1286	0.0187	0.0185	0.0022	0.0016	0.0124	0.0142	0.1274	0.0244	0.12	0.0466	0.0019
5	rs3730089	67588148	1.06	0.0472756964826134	1.06	0.212122118160079	0.0321312871316311	0.182902789551251	0.0073	0.0045	0.0952	0.0158	0.0438	0.0157	0.0187	0.0242	0.0013	0.0365	0.0401	0.1378	0.0031	0.0341	0.1286	0.0187	0.0185	0.0023	0.0016	0.0121	0.0146	0.1276	0.0243	0.1208	0.046	0.0019
5	rs79397497	67595431	1.06	0.0472756964826134	1.06	0.212122118160079	0.0300380330207854	0.157404973625127	0.0074	0.0044	0.0952	0.0158	0.0439	0.0157	0.0187	0.0241	0.0014	0.0365	0.0401	0.1376	0.0033	0.0342	0.1283	0.0186	0.0184	0.0023	0.0016	0.0119	0.0148	0.1277	0.0244	0.1211	0.0457	0.002
5	rs17253369	67595509	1.06	0.0472756964826134	1.06	0.212122118160079	0.0300149443372674	0.157404973625127	0.0074	0.0044	0.0953	0.0158	0.0439	0.0157	0.0187	0.0241	0.0014	0.0364	0.0401	0.1376	0.0032	0.0341	0.1283	0.0186	0.0184	0.0023	0.0016	0.0119	0.0148	0.1277	0.0243	0.1211	0.0457	0.002
5	rs12755	67595861	1.06	0.0472756964826134	1.06	0.212122118160079	0.0293053823369128	0.146950423744649	0.0074	0.0044	0.0953	0.0158	0.0439	0.0157	0.0188	0.0242	0.0014	0.0364	0.0401	0.1375	0.0033	0.0341	0.1283	0.0187	0.0184	0.0023	0.0016	0.0119	0.0148	0.1277	0.0243	0.1211	0.0457	0.002
5	rs3756668	67596088	1.06	0.0472756964826134	1.06	0.212122118160079	0.0287642375698964	0.150154294629113	0.0074	0.0044	0.0953	0.0159	0.0439	0.0158	0.0187	0.0241	0.0014	0.0365	0.0401	0.1376	0.0033	0.0341	0.1282	0.0187	0.0185	0.0023	0.0016	0.0119	0.0147	0.1277	0.0243	0.1211	0.0458	0.002
5	rs80193740	67596206	1.06	0.0472756964826134	1.06	0.212122118160079	0.0289550784809716	0.152716186488065	0.0074	0.0044	0.0953	0.0159	0.0439	0.0158	0.0187	0.0241	0.0014	0.0365	0.0401	0.1376	0.0033	0.0341	0.1282	0.0187	0.0185	0.0023	0.0016	0.0119	0.0147	0.1277	0.0243	0.1211	0.0458	0.002
5	rs830557	67608743	1.06	0.0472756964826134	1.06	0.212122118160079	0.0266490037869716	0.144797267381713	0.0075	0.0045	0.0954	0.0159	0.0438	0.0156	0.0187	0.0242	0.0014	0.0364	0.0401	0.1377	0.0032	0.0341	0.1281	0.0186	0.0185	0.0025	0.0017	0.0119	0.0147	0.1275	0.0243	0.1212	0.0456	0.002
5	rs10515077	67613801	1.06	0.0472756964826134	1.06	0.212122118160079	0.0321676230152542	0.154241654170004	0.0078	0.0045	0.0954	0.0159	0.0438	0.0157	0.0188	0.0242	0.0014	0.0364	0.0401	0.1378	0.0033	0.0344	0.1281	0.0186	0.0186	0.0024	0.0017	0.0118	0.0147	0.1274	0.0243	0.1204	0.0456	0.0019
5	rs391974	67614893	1.06	0.0472756964826134	1.06	0.212122118160079	0.0325936709305195	0.150438181088848	0.0078	0.0045	0.0954	0.0159	0.0437	0.0157	0.0189	0.0242	0.0014	0.0364	0.0401	0.1377	0.0033	0.0343	0.1281	0.0186	0.0186	0.0024	0.0017	0.0118	0.0147	0.1274	0.0243	0.1204	0.0456	0.0019
5	rs12519613	67625070	1.06	0.0472756964826134	1.06	0.212122118160079	0.0275508278076204	0.162630296000759	0.008	0.0047	0.0961	0.016	0.0432	0.016	0.0188	0.0243	0.0015	0.0366	0.0405	0.1377	0.0033	0.0342	0.1272	0.0188	0.0188	0.0025	0.0017	0.0114	0.015	0.1271	0.0243	0.1206	0.0446	0.0019
5	rs79952684	67625216	1.06	0.0472756964826134	1.06	0.212122118160079	0.031030905753154	0.178460648163086	0.008	0.0047	0.0962	0.016	0.0432	0.016	0.0188	0.0243	0.0015	0.0366	0.0406	0.1377	0.0033	0.0342	0.1272	0.0188	0.0188	0.0025	0.0017	0.0114	0.015	0.127	0.0243	0.1206	0.0446	0.0019
5	rs34289	67625955	1.06	0.0472756964826134	1.06	0.212122118160079	0.0329003983655372	0.166441458887485	0.008	0.0048	0.0963	0.0159	0.0432	0.016	0.0188	0.0245	0.0016	0.0366	0.0407	0.1373	0.0034	0.0342	0.1271	0.0189	0.0188	0.0026	0.0017	0.0113	0.0154	0.1266	0.0242	0.1206	0.0447	0.0019
5	rs57282099	67626658	1.07	0.0382760853635132	1.06	0.212122118160079	0.0599299589159843	0.166049143259399	0.008	0.0049	0.0971	0.0161	0.0432	0.0155	0.0189	0.0246	0.0017	0.0365	0.0405	0.1368	0.0034	0.0341	0.1268	0.0189	0.0188	0.0026	0.0017	0.0112	0.0156	0.1271	0.0239	0.1208	0.0442	0.0019
5	rs16897697	67633340	1.08	0.0307113420574436	1.06	0.212122118160079	0.0636332519431698	0.129514703686575	0.0084	0.0055	0.0998	0.016	0.0428	0.0152	0.0187	0.025	0.0022	0.0366	0.0407	0.135	0.0038	0.0336	0.1262	0.0184	0.0182	0.0033	0.0019	0.0106	0.0158	0.1279	0.0229	0.1209	0.0432	0.0023
5	rs74385217	67633433	1.08	0.0307113420574436	1.07	0.184406357471863	0.0642906214346418	0.130412110841988	0.0084	0.0055	0.0998	0.016	0.0428	0.0152	0.0187	0.025	0.0022	0.0366	0.0407	0.135	0.0038	0.0336	0.1262	0.0184	0.0182	0.0033	0.0019	0.0106	0.0158	0.1279	0.0229	0.1209	0.0432	0.0023
5	rs6871452	67638051	1.08	0.0307113420574436	1.07	0.184406357471863	0.06452369584637	0.13730679929143	0.0084	0.0055	0.0999	0.0161	0.0428	0.0152	0.0187	0.025	0.0022	0.0366	0.0405	0.1349	0.0038	0.0336	0.1262	0.0184	0.0182	0.0033	0.0019	0.0106	0.0158	0.1279	0.0228	0.1209	0.0432	0.0023
5	rs79372405	67644040	1.08	0.0307113420574436	1.07	0.184406357471863	0.0697309787366008	0.143399242274283	0.0084	0.0055	0.1	0.0161	0.0428	0.0152	0.0187	0.025	0.0022	0.0367	0.0405	0.1348	0.0038	0.0336	0.1261	0.0184	0.0182	0.0033	0.0019	0.0106	0.0158	0.128	0.0228	0.1208	0.0432	0.0023
5	rs183618077	67645898	1.08	0.0307113420574436	1.07	0.184406357471863	0.0711312645260974	0.146762737124502	0.0084	0.0055	0.1	0.0161	0.0428	0.0152	0.0187	0.025	0.0023	0.0368	0.0405	0.1347	0.0038	0.0336	0.1261	0.0183	0.0182	0.0034	0.0019	0.0106	0.0158	0.128	0.0228	0.1207	0.0433	0.0023
5	rs59271120	67648208	1.08	0.0307113420574436	1.07	0.184406357471863	0.0712764414046486	0.135662050367464	0.0085	0.0055	0.1001	0.0161	0.0428	0.0151	0.0187	0.0249	0.0023	0.0369	0.0405	0.1347	0.0038	0.0335	0.1261	0.0183	0.0182	0.0034	0.002	0.0105	0.0158	0.1281	0.0228	0.1207	0.0434	0.0023
5	rs191805154	67650310	1.08	0.0307113420574436	1.07	0.184406357471863	0.0800061239818817	0.165167622530946	0.0085	0.0056	0.1001	0.0161	0.0428	0.0151	0.0186	0.0249	0.0023	0.0369	0.0405	0.1346	0.0038	0.0335	0.126	0.0183	0.0182	0.0034	0.002	0.0105	0.0158	0.1281	0.0227	0.1207	0.0434	0.0023
5	rs10044403	67653042	1.09	0.0244129772860817	1.07	0.184406357471863	0.0816945622296276	0.157886255595879	0.0085	0.0056	0.1002	0.0161	0.0428	0.0151	0.0186	0.0249	0.0023	0.0369	0.0404	0.1346	0.0038	0.0334	0.126	0.0183	0.0182	0.0034	0.002	0.0104	0.0159	0.1281	0.0227	0.1207	0.0434	0.0023
5	rs17254441	67653486	1.09	0.0244129772860817	1.07	0.184406357471863	0.0829013789618039	0.156060166133246	0.0085	0.0056	0.1003	0.0161	0.0428	0.0151	0.0186	0.0249	0.0023	0.0369	0.0404	0.1346	0.0038	0.0334	0.126	0.0183	0.0182	0.0034	0.002	0.0104	0.0159	0.1281	0.0227	0.1207	0.0434	0.0023
5	rs256501	67661709	1.09	0.0244129772860817	1.07	0.184406357471863	0.073965127917971	0.14666892629045	0.0085	0.0056	0.1004	0.0161	0.0428	0.0151	0.0186	0.0249	0.0023	0.037	0.0403	0.1345	0.0039	0.0335	0.1259	0.0182	0.0183	0.0034	0.002	0.0104	0.0159	0.1281	0.0227	0.1208	0.0434	0.0023
5	rs116473511	67668715	1.09	0.0244129772860817	1.07	0.184406357471863	0.0932125405620923	0.2105350213719	0.0091	0.0059	0.1007	0.0157	0.0423	0.0156	0.018	0.0241	0.0024	0.038	0.0389	0.1334	0.0041	0.0349	0.1253	0.0173	0.0185	0.0049	0.0021	0.0096	0.0163	0.127	0.0224	0.1222	0.0435	0.0025
5	rs80179159	67668783	1.09	0.0244129772860817	1.07	0.184406357471863	0.0924995584429405	0.210216168616924	0.0091	0.0059	0.1007	0.0157	0.0423	0.0156	0.018	0.0241	0.0024	0.0381	0.0389	0.1334	0.0041	0.0349	0.1253	0.0173	0.0185	0.0049	0.0021	0.0096	0.0163	0.127	0.0224	0.1222	0.0435	0.0025
5	rs13156469	67678504	1.09	0.0244129772860817	1.07	0.184406357471863	0.0849999223587441	0.211599019334641	0.0091	0.0059	0.1006	0.0157	0.0423	0.0157	0.0179	0.0241	0.0024	0.0382	0.0388	0.1332	0.0042	0.035	0.1251	0.0173	0.0185	0.0049	0.0022	0.0096	0.0164	0.1269	0.0224	0.122	0.0437	0.0025
5	rs57821065	67687665	1.09	0.0244129772860817	1.06	0.212122118160079	0.077111076123151	0.214159840419242	0.0092	0.0059	0.1006	0.0157	0.0423	0.0158	0.018	0.0241	0.0025	0.0382	0.0387	0.133	0.0042	0.035	0.1252	0.0174	0.0186	0.0049	0.0022	0.0096	0.0164	0.1268	0.0225	0.1221	0.0437	0.0025
5	rs72759829	67687778	1.09	0.0244129772860817	1.06	0.212122118160079	0.0781198408275469	0.214801633322173	0.0092	0.0059	0.1006	0.0157	0.0423	0.0158	0.018	0.0241	0.0025	0.0382	0.0387	0.1329	0.0042	0.035	0.1252	0.0174	0.0186	0.0049	0.0022	0.0096	0.0164	0.1268	0.0225	0.1221	0.0437	0.0025
5	rs11740006	67689085	1.09	0.0244129772860817	1.06	0.212122118160079	0.0838657756657996	0.219635172294957	0.0092	0.0059	0.1006	0.0157	0.0423	0.0158	0.018	0.0241	0.0024	0.0382	0.0387	0.1329	0.0042	0.0351	0.1251	0.0174	0.0186	0.0049	0.0022	0.0096	0.0164	0.1268	0.0225	0.1221	0.0437	0.0025
5	rs10057177	67690192	1.09	0.0244129772860817	1.06	0.212122118160079	0.0879610314361889	0.219850814886909	0.0092	0.0059	0.1006	0.0157	0.0424	0.0158	0.018	0.0241	0.0024	0.0382	0.0387	0.1328	0.0042	0.0351	0.1251	0.0174	0.0186	0.005	0.0022	0.0096	0.0164	0.1268	0.0225	0.1221	0.0438	0.0025
5	rs17321379	67698038	1.1	0.0192206709224904	1.06	0.212122118160079	0.117188213724341	0.242760004644919	0.0092	0.006	0.1001	0.0157	0.0428	0.0157	0.0179	0.0239	0.0023	0.0385	0.0388	0.1329	0.0042	0.0346	0.1249	0.0175	0.0185	0.0051	0.0022	0.0094	0.0166	0.1275	0.0223	0.1218	0.044	0.0025
5	rs10064914	67698942	1.1	0.0192206709224904	1.06	0.212122118160079	0.117188213724341	0.244208959014143	0.0092	0.006	0.1001	0.0157	0.0428	0.0157	0.0179	0.0239	0.0023	0.0386	0.0388	0.1329	0.0042	0.0346	0.1248	0.0175	0.0185	0.0051	0.0022	0.0094	0.0166	0.1275	0.0222	0.1217	0.044	0.0025
5	rs10213829	67699045	1.1	0.0192206709224904	1.06	0.212122118160079	0.116989408648049	0.241980939028418	0.0092	0.006	0.1001	0.0157	0.0428	0.0157	0.018	0.0239	0.0023	0.0386	0.0388	0.1329	0.0042	0.0346	0.1248	0.0175	0.0185	0.0051	0.0022	0.0094	0.0166	0.1275	0.0223	0.1217	0.044	0.0025
5	rs72759838	67705892	1.1	0.0192206709224904	1.06	0.212122118160079	0.130404219958189	0.251719950842985	0.0091	0.006	0.1	0.0157	0.0429	0.0158	0.0179	0.024	0.0023	0.0386	0.0389	0.1327	0.0042	0.0347	0.1247	0.0176	0.0185	0.0051	0.0022	0.0094	0.0167	0.1274	0.0223	0.1214	0.0441	0.0025
5	rs79551004	67710792	1.1	0.0192206709224904	1.06	0.212122118160079	0.127572471124134	0.23842971495909	0.0091	0.006	0.1	0.0157	0.043	0.0158	0.0179	0.024	0.0023	0.0387	0.0389	0.1326	0.0042	0.0347	0.1247	0.0176	0.0186	0.0051	0.0022	0.0094	0.0168	0.1273	0.0223	0.1212	0.0442	0.0025
5	rs16897810	67711123	1.1	0.0192206709224904	1.06	0.212122118160079	0.127782049595289	0.241647298718266	0.0092	0.006	0.1	0.0157	0.043	0.0158	0.0179	0.024	0.0024	0.0387	0.0389	0.1326	0.0042	0.0347	0.1247	0.0176	0.0186	0.0051	0.0022	0.0094	0.0168	0.1273	0.0223	0.1212	0.0441	0.0025
5	rs115252368	67715716	1.1	0.0192206709224904	1.06	0.212122118160079	0.156033645250544	0.274213749542142	0.0091	0.006	0.1	0.0157	0.043	0.0159	0.0179	0.0241	0.0023	0.0389	0.039	0.132	0.0042	0.0348	0.1247	0.0176	0.0187	0.0051	0.0021	0.0094	0.0169	0.1268	0.0224	0.1213	0.0441	0.0025
5	rs79332236	67720890	1.1	0.0192206709224904	1.06	0.212122118160079	0.144967358067424	0.243651343463294	0.0091	0.0061	0.1	0.0157	0.0431	0.0159	0.0179	0.0241	0.0023	0.0389	0.0391	0.1318	0.0042	0.0348	0.1248	0.0176	0.0187	0.005	0.0021	0.0094	0.017	0.1266	0.0225	0.1213	0.0441	0.0025
5	rs72759850	67721618	1.1	0.0192206709224904	1.06	0.212122118160079	0.147207251797085	0.25059433311893	0.0091	0.006	0.1	0.0157	0.0431	0.0159	0.0179	0.0241	0.0023	0.039	0.0391	0.1318	0.0042	0.0348	0.1248	0.0176	0.0187	0.005	0.0021	0.0094	0.017	0.1266	0.0225	0.1213	0.0441	0.0025
5	rs115443676	67724356	1.1	0.0192206709224904	1.06	0.212122118160079	0.14851510071219	0.273288684295087	0.0091	0.006	0.1	0.0157	0.0431	0.0159	0.0179	0.0241	0.0023	0.039	0.0391	0.1318	0.0042	0.0349	0.1248	0.0176	0.0187	0.005	0.0021	0.0094	0.017	0.1265	0.0225	0.1213	0.0441	0.0025
5	rs61586163	67725393	1.1	0.0192206709224904	1.06	0.212122118160079	0.148318485278724	0.275603154425905	0.0091	0.006	0.1	0.0157	0.0431	0.0159	0.0179	0.0241	0.0023	0.039	0.0391	0.1318	0.0042	0.0349	0.1248	0.0176	0.0187	0.005	0.0021	0.0094	0.017	0.1265	0.0225	0.1213	0.0441	0.0025
5	rs116650329	67725631	1.1	0.0192206709224904	1.06	0.212122118160079	0.14894163135494	0.277110782499548	0.0091	0.006	0.1	0.0157	0.0431	0.0159	0.0179	0.0241	0.0023	0.039	0.0391	0.1318	0.0042	0.0349	0.1248	0.0176	0.0187	0.005	0.0021	0.0094	0.017	0.1265	0.0225	0.1213	0.0441	0.0025
5	rs11951561	67729498	1.1	0.0192206709224904	1.06	0.212122118160079	0.203282541159159	0.551141102077706	0.0091	0.006	0.0999	0.0157	0.0431	0.0159	0.0179	0.0241	0.0023	0.039	0.039	0.1318	0.0042	0.0349	0.1247	0.0176	0.0187	0.005	0.0021	0.0094	0.0171	0.1264	0.0225	0.1213	0.0441	0.0025
5	rs16897838	67731297	1.12	0.0115632168117458	1.06	0.212122118160079	0.231023469533295	0.744694152320757	0.0088	0.0061	0.0994	0.0157	0.043	0.0165	0.0179	0.0237	0.0022	0.0402	0.0387	0.1312	0.0041	0.0356	0.1234	0.0179	0.0189	0.0052	0.002	0.0095	0.0181	0.1249	0.0231	0.1212	0.0442	0.0025
5	rs256452	67731430	1.12	0.0115632168117458	1.06	0.212122118160079	0.218867498865914	0.808518570914829	0.0088	0.0061	0.0994	0.0157	0.043	0.0166	0.0179	0.0237	0.0022	0.0403	0.0386	0.1311	0.0041	0.0356	0.1233	0.0179	0.0189	0.0052	0.002	0.0095	0.0182	0.1248	0.0232	0.1211	0.0443	0.0026
5	rs853812	67738430	NA	NA	NA	NA	0.391212707606553	0.907991320263125	0.0078	0.0067	0.0946	0.0163	0.0445	0.019	0.0188	0.0231	0.0018	0.0447	0.0378	0.1297	0.0032	0.0389	0.1161	0.0203	0.0202	0.0054	0.0014	0.0104	0.0213	0.1209	0.0253	0.1171	0.0457	0.0028
5	rs17322173	67743590	NA	NA	NA	NA	0.401448751588188	0.918680252081445	0.0077	0.0067	0.0947	0.0163	0.0447	0.0189	0.0187	0.0231	0.0017	0.045	0.0377	0.1296	0.0032	0.0391	0.1161	0.0203	0.02	0.0054	0.0013	0.0104	0.0214	0.1211	0.0252	0.1169	0.0457	0.0028
5	rs706721	67749198	NA	NA	NA	NA	0.393394928371286	0.75268529589166	0.0077	0.0067	0.0948	0.0162	0.0448	0.0189	0.0185	0.0231	0.0016	0.0455	0.0376	0.1296	0.0031	0.0393	0.1161	0.0203	0.0198	0.0053	0.0013	0.0104	0.0216	0.1212	0.0251	0.1167	0.0458	0.0028
5	rs853808	67751350	NA	NA	NA	NA	0.361039900687372	0.702643636758336	0.0077	0.0067	0.0948	0.0163	0.0449	0.0189	0.0186	0.023	0.0016	0.0456	0.0377	0.1296	0.0031	0.0394	0.1159	0.0205	0.0198	0.0053	0.0013	0.0104	0.0217	0.1214	0.0251	0.1165	0.0458	0.0027
5	rs36297	67751381	NA	NA	NA	NA	0.360342937326237	0.698483540835306	0.0077	0.0067	0.0948	0.0163	0.0449	0.0189	0.0186	0.023	0.0016	0.0456	0.0377	0.1296	0.0031	0.0394	0.1159	0.0205	0.0198	0.0053	0.0013	0.0104	0.0217	0.1214	0.0251	0.1165	0.0458	0.0027
5	rs72759882	67760607	NA	NA	NA	NA	0.432187573496954	0.702643636758336	0.0077	0.0067	0.0946	0.0163	0.0451	0.0189	0.0185	0.0229	0.0015	0.0455	0.0377	0.1297	0.0029	0.0398	0.1153	0.0205	0.0198	0.0051	0.0012	0.0106	0.0222	0.1213	0.0255	0.1157	0.0462	0.0027
5	rs78934158	67760953	NA	NA	NA	NA	0.432716301927887	0.642296798353956	0.0077	0.0067	0.0945	0.0163	0.0451	0.0189	0.0185	0.0229	0.0015	0.0455	0.0378	0.1297	0.0029	0.0399	0.1152	0.0205	0.0198	0.0051	0.0012	0.0106	0.0222	0.1213	0.0255	0.1156	0.0462	0.0027
5	rs7725711	67761640	NA	NA	NA	NA	0.412965169069396	0.659097866880846	0.0076	0.0067	0.0945	0.0163	0.0452	0.0188	0.0185	0.0229	0.0015	0.0456	0.0378	0.1297	0.0029	0.0399	0.1151	0.0205	0.0198	0.0051	0.0012	0.0106	0.0223	0.1213	0.0256	0.1155	0.0463	0.0027
5	rs853797	67768917	NA	NA	NA	NA	0.399639362711311	0.711576700572588	0.0076	0.0067	0.0943	0.0164	0.0453	0.0189	0.0186	0.0229	0.0015	0.0456	0.0379	0.1297	0.0028	0.0401	0.1151	0.0206	0.0198	0.005	0.0012	0.0107	0.0223	0.1211	0.0256	0.1153	0.0465	0.0027
5	rs115137160	67769308	NA	NA	NA	NA	0.431776561574	0.760241103812099	0.0076	0.0067	0.0943	0.0164	0.0453	0.0189	0.0186	0.0229	0.0015	0.0456	0.0379	0.1296	0.0028	0.0402	0.115	0.0206	0.0198	0.005	0.0012	0.0107	0.0224	0.1211	0.0256	0.1153	0.0465	0.0027
5	rs13172477	67769529	NA	NA	NA	NA	0.43731201140931	0.718890651628385	0.0075	0.0067	0.0943	0.0164	0.0453	0.0189	0.0185	0.0229	0.0015	0.0456	0.038	0.1296	0.0028	0.0402	0.1149	0.0206	0.0198	0.005	0.0012	0.0107	0.0225	0.1211	0.0257	0.1153	0.0466	0.0027
5	rs10515086	67781021	NA	NA	NA	NA	0.475182561205538	0.621257737629935	0.0074	0.0067	0.0943	0.0164	0.0454	0.0189	0.0185	0.0229	0.0014	0.0457	0.0382	0.1293	0.0026	0.0404	0.1139	0.0206	0.0197	0.005	0.0012	0.0107	0.0227	0.121	0.0258	0.1155	0.047	0.0026
5	rs79782229	67798510	NA	NA	NA	NA	0.491059665017486	0.627624664572342	0.0073	0.0067	0.0943	0.0164	0.0453	0.019	0.0185	0.023	0.0014	0.0457	0.0382	0.1292	0.0026	0.0405	0.1137	0.0206	0.0197	0.0049	0.0012	0.0107	0.0228	0.1211	0.0257	0.1155	0.0471	0.0026
5	rs10043473	67799515	NA	NA	NA	NA	0.459377436907234	0.565227213150162	0.0074	0.0067	0.0943	0.0164	0.0454	0.019	0.0185	0.023	0.0015	0.0457	0.0381	0.1291	0.0026	0.0405	0.1137	0.0206	0.0196	0.005	0.0012	0.0107	0.0228	0.121	0.0258	0.1155	0.0471	0.0026
5	rs75780649	67812511	NA	NA	NA	NA	0.511705803331766	0.642296798353956	0.0073	0.0067	0.0943	0.0164	0.0454	0.019	0.0185	0.023	0.0015	0.0457	0.0382	0.1292	0.0026	0.0405	0.1137	0.0206	0.0196	0.005	0.0012	0.0107	0.0228	0.121	0.0257	0.1155	0.0472	0.0026
5	rs113978278	67825930	NA	NA	NA	NA	0.526341900592223	0.694773865717142	0.0071	0.0067	0.0934	0.0165	0.0456	0.0189	0.0183	0.023	0.0014	0.0459	0.0386	0.1294	0.0025	0.0405	0.1134	0.0206	0.0195	0.0049	0.0012	0.0109	0.0227	0.1212	0.0257	0.1153	0.0477	0.0026
5	rs73113225	67827095	NA	NA	NA	NA	0.52421134935981	0.701008652442496	0.0071	0.0067	0.0934	0.0165	0.0455	0.0189	0.0183	0.023	0.0014	0.0459	0.0386	0.1294	0.0025	0.0405	0.1134	0.0206	0.0195	0.0049	0.0012	0.0109	0.0227	0.1212	0.0257	0.1154	0.0478	0.0026
5	rs77913839	67828849	NA	NA	NA	NA	0.530615319993746	0.707851525804037	0.0071	0.0067	0.0933	0.0165	0.0455	0.0189	0.0183	0.023	0.0014	0.0459	0.0386	0.1295	0.0025	0.0405	0.1134	0.0206	0.0195	0.0049	0.0012	0.0109	0.0227	0.1212	0.0257	0.1154	0.0478	0.0026
5	rs115971006	67832003	NA	NA	NA	NA	0.549784154456943	0.772212512099908	0.0071	0.0067	0.0933	0.0165	0.0456	0.0189	0.0183	0.0229	0.0014	0.0459	0.0386	0.1295	0.0025	0.0405	0.1134	0.0206	0.0195	0.0049	0.0012	0.0109	0.0227	0.1212	0.0257	0.1154	0.0478	0.0026
5	rs1344367	67845698	NA	NA	NA	NA	0.50928561595267	0.690328136556554	0.0069	0.0067	0.0928	0.0165	0.0457	0.0189	0.0182	0.0229	0.0014	0.0459	0.0388	0.1298	0.0025	0.0407	0.1132	0.0207	0.0195	0.0048	0.0012	0.0109	0.0226	0.1212	0.0257	0.1154	0.0481	0.0026
5	rs78019335	67846564	NA	NA	NA	NA	0.721771419881842	0.794747577475937	0.0069	0.0067	0.0927	0.0165	0.0457	0.019	0.0181	0.0228	0.0013	0.0459	0.0389	0.1298	0.0024	0.0408	0.1131	0.0207	0.0194	0.0048	0.0012	0.0109	0.0226	0.1211	0.0258	0.1152	0.0483	0.0025
5	rs1423237	67853546	NA	NA	NA	NA	0.569340042983668	0.738675490403323	0.0067	0.0066	0.0924	0.016	0.046	0.0199	0.0175	0.0224	0.001	0.0465	0.0398	0.1304	0.0021	0.0417	0.1113	0.0213	0.0191	0.0043	0.0011	0.0115	0.0227	0.1204	0.0267	0.1141	0.05	0.0022
5	rs10515088	67881128	NA	NA	NA	NA	0.520605279288746	0.710980379486175	0.0067	0.0066	0.0923	0.0161	0.0459	0.02	0.0174	0.0224	0.001	0.0467	0.0399	0.1304	0.0021	0.042	0.1109	0.0213	0.019	0.0042	0.0011	0.0115	0.0228	0.1203	0.0267	0.1139	0.0502	0.0022
5	rs13164652	67881238	NA	NA	NA	NA	0.520348156477217	0.707553700549246	0.0067	0.0066	0.0923	0.0161	0.0459	0.02	0.0174	0.0224	0.001	0.0467	0.0399	0.1304	0.0021	0.042	0.1109	0.0213	0.019	0.0042	0.0011	0.0115	0.0228	0.1203	0.0267	0.1139	0.0502	0.0022
5	rs706735	67883662	NA	NA	NA	NA	0.495696097370422	0.664231002072142	0.0067	0.0066	0.0923	0.0161	0.0459	0.02	0.0174	0.0224	0.001	0.0467	0.0399	0.1304	0.0021	0.042	0.1109	0.0213	0.019	0.0042	0.0011	0.0115	0.0228	0.1203	0.0267	0.1139	0.0502	0.0022
5	rs706747	67892239	NA	NA	NA	NA	0.601677011777084	0.68914369692904	0.0066	0.0065	0.0919	0.0154	0.0466	0.0201	0.0169	0.0222	0.001	0.0476	0.0404	0.1301	0.0021	0.0419	0.1103	0.0209	0.0187	0.0042	0.001	0.0118	0.0228	0.1209	0.0268	0.1139	0.0512	0.0021
5	rs72761638	67896679	NA	NA	NA	NA	0.604363125556963	0.674229926519649	0.0066	0.0065	0.0918	0.0154	0.0466	0.0201	0.0169	0.0222	0.001	0.0476	0.0404	0.1301	0.0021	0.0419	0.1102	0.0209	0.0186	0.0042	0.001	0.0118	0.0228	0.1209	0.0268	0.1139	0.0512	0.0021
5	rs706753	67901292	NA	NA	NA	NA	0.59440422547915	0.684114964941754	0.0066	0.0065	0.0918	0.0154	0.0465	0.0201	0.0169	0.0222	0.001	0.0476	0.0404	0.1301	0.0021	0.0419	0.1102	0.0209	0.0186	0.0042	0.001	0.0118	0.0228	0.1209	0.0268	0.1139	0.0512	0.0021
5	rs75875003	67904481	NA	NA	NA	NA	0.614189891945833	0.688403655503202	0.0066	0.0065	0.0918	0.0154	0.0465	0.0201	0.0169	0.0221	0.001	0.0477	0.0404	0.1301	0.0021	0.0419	0.1102	0.0208	0.0186	0.0042	0.0011	0.0118	0.0228	0.1209	0.0269	0.1139	0.0513	0.0021
5	rs115827355	67915038	NA	NA	NA	NA	0.633145479662625	0.667756133670933	0.0064	0.0065	0.0918	0.0153	0.0464	0.0202	0.0168	0.022	0.001	0.0479	0.0405	0.13	0.0022	0.0421	0.1097	0.0207	0.0186	0.0042	0.0011	0.0118	0.0231	0.1209	0.027	0.1139	0.0515	0.0021
5	rs75312836	67922798	NA	NA	NA	NA	0.624789323803908	0.700265760270643	0.0063	0.0066	0.0918	0.0153	0.0464	0.0202	0.0168	0.022	0.001	0.0479	0.0405	0.13	0.0022	0.0422	0.1096	0.0207	0.0186	0.0042	0.0011	0.0118	0.0231	0.1209	0.027	0.1139	0.0515	0.0021
5	rs58608362	67924890	NA	NA	NA	NA	0.624019469998144	0.70621383373632	0.0063	0.0066	0.0918	0.0153	0.0464	0.0202	0.0168	0.022	0.001	0.0479	0.0405	0.13	0.0022	0.0422	0.1096	0.0207	0.0186	0.0042	0.0011	0.0118	0.0231	0.1209	0.027	0.1139	0.0515	0.0021
5	rs35178582	67926488	NA	NA	NA	NA	0.625979952336565	0.719488442208355	0.0063	0.0066	0.0918	0.0153	0.0464	0.0202	0.0168	0.022	0.001	0.0479	0.0405	0.13	0.0022	0.0422	0.1096	0.0207	0.0186	0.0042	0.0011	0.0118	0.0231	0.1209	0.027	0.1139	0.0515	0.0021
5	rs2925732	67926988	NA	NA	NA	NA	0.623389912868786	0.715604778542521	0.0063	0.0066	0.0918	0.0153	0.0464	0.0202	0.0168	0.022	0.001	0.0479	0.0405	0.13	0.0022	0.0422	0.1096	0.0207	0.0186	0.0042	0.0011	0.0118	0.0231	0.1209	0.027	0.1139	0.0515	0.0021
5	rs76721270	67929236	NA	NA	NA	NA	0.659090633472113	0.772819732691738	0.0063	0.0066	0.0918	0.0153	0.0464	0.0202	0.0168	0.022	0.001	0.048	0.0405	0.13	0.0022	0.0422	0.1095	0.0207	0.0186	0.0042	0.0011	0.0118	0.0231	0.1209	0.027	0.1138	0.0515	0.0021
5	rs282422	67938981	NA	NA	NA	NA	0.644247422430337	0.759484785321722	0.0063	0.0064	0.0914	0.0152	0.0465	0.0204	0.0165	0.0218	0.0011	0.0483	0.0406	0.1299	0.0023	0.0429	0.1091	0.0208	0.0184	0.004	0.0011	0.012	0.0232	0.1217	0.0273	0.1133	0.0515	0.0021
5	rs79996858	67941124	NA	NA	NA	NA	0.722518647064929	0.896857790342147	0.0062	0.0064	0.0914	0.015	0.0466	0.0202	0.0163	0.0217	0.0011	0.0486	0.0406	0.1299	0.0022	0.0431	0.109	0.0208	0.0181	0.004	0.0011	0.012	0.0233	0.1218	0.0274	0.1132	0.0515	0.0021
5	rs33355	67944870	NA	NA	NA	NA	0.748506697991407	0.93112960617855	0.0062	0.0063	0.0913	0.0148	0.0468	0.0201	0.0161	0.0217	0.0011	0.0489	0.0407	0.13	0.0022	0.0434	0.1089	0.0208	0.0179	0.0039	0.0011	0.012	0.0233	0.1219	0.0275	0.1131	0.0515	0.0021
5	rs72761653	67951351	NA	NA	NA	NA	0.799651942291048	0.985401768291214	0.0062	0.0063	0.0914	0.0148	0.0469	0.0201	0.0161	0.0217	0.0011	0.0489	0.0407	0.1301	0.0022	0.0434	0.1088	0.0207	0.0178	0.0039	0.0011	0.012	0.0233	0.1219	0.0275	0.113	0.0515	0.0021
5	rs255258	67954756	NA	NA	NA	NA	0.812666836875958	1.05980441170135	0.006	0.0061	0.0917	0.0145	0.0473	0.02	0.0158	0.0218	0.0012	0.049	0.0406	0.1307	0.0022	0.0441	0.1081	0.0207	0.0176	0.0039	0.0012	0.012	0.0237	0.1217	0.0274	0.1124	0.0519	0.0021
5	rs2607371	67957492	NA	NA	NA	NA	0.79543774291141	1.02207209309627	0.006	0.0061	0.0917	0.0146	0.0473	0.0201	0.0159	0.0218	0.0012	0.049	0.0406	0.1307	0.0022	0.044	0.1081	0.0207	0.0177	0.0039	0.0012	0.012	0.0237	0.1217	0.0274	0.1123	0.0519	0.0021
5	rs115045049	67957782	NA	NA	NA	NA	0.793801488708113	1.02802099472667	0.006	0.0061	0.0917	0.0146	0.0473	0.0201	0.0159	0.0218	0.0012	0.049	0.0406	0.1307	0.0022	0.044	0.1081	0.0207	0.0177	0.0039	0.0012	0.012	0.0237	0.1217	0.0274	0.1123	0.0519	0.0021
5	rs76608121	67958744	NA	NA	NA	NA	0.790222410358536	1.00442533787149	0.006	0.0061	0.0917	0.0145	0.0473	0.0201	0.0159	0.0218	0.0012	0.049	0.0406	0.1307	0.0022	0.044	0.1081	0.0207	0.0177	0.0039	0.0012	0.012	0.0237	0.1217	0.0274	0.1123	0.0519	0.0021
5	rs80233815	67958925	NA	NA	NA	NA	0.789989235548304	1.0081102329867	0.006	0.0061	0.0917	0.0145	0.0473	0.0201	0.0159	0.0218	0.0012	0.049	0.0406	0.1307	0.0022	0.044	0.1081	0.0207	0.0177	0.0039	0.0012	0.012	0.0237	0.1217	0.0274	0.1123	0.0519	0.0021
5	rs78556616	67961802	NA	NA	NA	NA	0.793412119280893	1.04752112965696	0.006	0.0061	0.0917	0.0145	0.0473	0.0201	0.0159	0.0218	0.0012	0.049	0.0406	0.1307	0.0022	0.044	0.1082	0.0207	0.0177	0.0039	0.0012	0.012	0.0238	0.1217	0.0274	0.1123	0.0519	0.0021
5	rs10053051	67962330	NA	NA	NA	NA	0.776593363015652	1.03220523327793	0.006	0.0061	0.0917	0.0145	0.0473	0.0201	0.0159	0.0218	0.0012	0.049	0.0405	0.1307	0.0022	0.044	0.1081	0.0207	0.0177	0.0039	0.0012	0.012	0.0238	0.1217	0.0274	0.1123	0.0518	0.0021
5	rs4144481	67965770	NA	NA	NA	NA	0.815028578325692	1.06126079220167	0.006	0.0061	0.0919	0.0145	0.0474	0.0201	0.0158	0.0217	0.0012	0.0491	0.0406	0.1307	0.0022	0.0441	0.108	0.021	0.0176	0.0039	0.0012	0.012	0.0237	0.1217	0.0274	0.1122	0.0519	0.0021
5	rs113995091	67970708	NA	NA	NA	NA	0.833312433440072	1.04816694456517	0.006	0.0064	0.0919	0.0144	0.0474	0.0201	0.0158	0.0216	0.0012	0.049	0.0404	0.1306	0.0022	0.0441	0.1078	0.0211	0.0176	0.0039	0.0012	0.012	0.0237	0.1218	0.0274	0.112	0.0518	0.0021
5	rs963936	67970865	NA	NA	NA	NA	0.830689815273977	1.0249653308759	0.006	0.0064	0.0919	0.0144	0.0474	0.0201	0.0158	0.0216	0.0012	0.049	0.0404	0.1306	0.0022	0.0441	0.1078	0.0211	0.0176	0.0039	0.0012	0.012	0.0237	0.1218	0.0274	0.112	0.0518	0.0021
5	rs76814706	67972356	NA	NA	NA	NA	0.824900845689697	1.05786315574615	0.006	0.0065	0.0919	0.0144	0.0474	0.0201	0.0158	0.0216	0.0012	0.0491	0.0404	0.1305	0.0023	0.0441	0.1078	0.0212	0.0175	0.0039	0.0012	0.012	0.0238	0.1218	0.0275	0.112	0.0518	0.0021
5	rs2372608	67980217	NA	NA	NA	NA	0.7851769698429	0.936181864437569	0.0061	0.0065	0.0919	0.0143	0.0473	0.0201	0.0158	0.0216	0.0012	0.0491	0.0403	0.1305	0.0023	0.0441	0.1079	0.0213	0.0175	0.0039	0.0012	0.0121	0.0238	0.1219	0.0275	0.112	0.0517	0.0021
5	rs1286371	67994198	NA	NA	NA	NA	0.743655187261274	0.902029080653544	0.0062	0.0067	0.0919	0.0143	0.0473	0.0201	0.0157	0.0218	0.0012	0.0491	0.0403	0.1305	0.0023	0.0441	0.108	0.0213	0.0174	0.0039	0.0013	0.0121	0.0237	0.1217	0.0276	0.1118	0.0517	0.0021
5	rs10471341	68000986	NA	NA	NA	NA	0.728058755892711	0.745597873680777	0.0063	0.0069	0.092	0.0141	0.0472	0.02	0.0154	0.0217	0.0014	0.0491	0.0404	0.1305	0.0024	0.0441	0.108	0.0213	0.0173	0.004	0.0016	0.0121	0.0236	0.1215	0.0275	0.1118	0.0518	0.0021
5	rs12658051	68003457	NA	NA	NA	NA	0.75794586113522	0.80775220128513	0.0063	0.0069	0.0922	0.0141	0.0473	0.02	0.0154	0.0217	0.0014	0.0491	0.0403	0.1304	0.0024	0.0441	0.108	0.0213	0.0173	0.004	0.0016	0.0121	0.0236	0.1216	0.0275	0.1117	0.0517	0.0021
5	rs114475924	68004340	NA	NA	NA	NA	0.701209742785135	0.834357033955666	0.0064	0.0071	0.0926	0.0134	0.0475	0.02	0.0152	0.0218	0.0015	0.0489	0.0401	0.1316	0.0024	0.0443	0.108	0.0212	0.017	0.004	0.0016	0.0122	0.0228	0.1226	0.0275	0.1114	0.0507	0.0022
5	rs3844301	68005609	NA	NA	NA	NA	0.545109653335528	0.854001579840113	0.0068	0.0073	0.0932	0.0123	0.048	0.0199	0.0148	0.0218	0.0017	0.0485	0.0396	0.1337	0.0024	0.0446	0.108	0.0211	0.0166	0.004	0.0017	0.0126	0.0216	0.1243	0.0275	0.1106	0.0489	0.0022
5	rs35240	68019774	NA	NA	NA	NA	0.486506482663674	0.930025150355071	0.0073	0.0074	0.0935	0.0119	0.0483	0.0199	0.0146	0.0218	0.0018	0.0485	0.0394	0.1341	0.0025	0.0444	0.1079	0.021	0.0165	0.004	0.0018	0.0128	0.0208	0.1255	0.0275	0.1105	0.0482	0.0023
5	rs72761689	68023095	NA	NA	NA	NA	0.48750268769986	1.04913580777827	0.0073	0.0074	0.0935	0.0119	0.0482	0.0199	0.0146	0.0217	0.0018	0.0484	0.0394	0.1342	0.0025	0.0444	0.1078	0.0209	0.0165	0.004	0.0018	0.0128	0.0207	0.1256	0.0275	0.1106	0.0482	0.0023
5	rs6877318	68030177	NA	NA	NA	NA	0.424527918338253	0.892944157166421	0.0073	0.0074	0.0934	0.0119	0.0482	0.0199	0.0146	0.0217	0.0018	0.0484	0.0393	0.1342	0.0025	0.0444	0.1078	0.0209	0.0165	0.004	0.0018	0.0128	0.0207	0.1258	0.0275	0.1106	0.0481	0.0023
5	rs33277	68030799	NA	NA	NA	NA	0.420810532935052	0.898424213119175	0.0073	0.0074	0.0934	0.0119	0.0482	0.0199	0.0146	0.0217	0.0018	0.0484	0.0393	0.1342	0.0025	0.0444	0.1078	0.0209	0.0165	0.004	0.0018	0.0129	0.0207	0.1258	0.0275	0.1106	0.048	0.0023
5	rs12523576	68036921	NA	NA	NA	NA	0.373211978667141	0.968357154922044	0.0073	0.0074	0.0936	0.012	0.0479	0.02	0.0145	0.0217	0.0018	0.0482	0.0393	0.1345	0.0025	0.0443	0.1078	0.0209	0.0166	0.0039	0.0018	0.0131	0.0207	0.1261	0.0275	0.1107	0.0479	0.0023
5	rs6898903	68037048	NA	NA	NA	NA	0.375123936543578	0.955175867944917	0.0073	0.0074	0.0936	0.0119	0.0479	0.0199	0.0145	0.0217	0.0018	0.0482	0.0393	0.1345	0.0025	0.0442	0.1078	0.0209	0.0165	0.0039	0.0018	0.013	0.0207	0.1261	0.0275	0.1107	0.0479	0.0023
5	rs35094860	68042186	NA	NA	NA	NA	0.405591786443667	1.09762797212705	0.0073	0.0074	0.0936	0.0119	0.0478	0.0199	0.0145	0.0217	0.0018	0.0482	0.0393	0.1345	0.0025	0.0442	0.1077	0.0209	0.0165	0.0039	0.0018	0.013	0.0208	0.1261	0.0275	0.1107	0.0479	0.0023
5	rs62356064	68042443	NA	NA	NA	NA	0.411588343858788	1.11246661624665	0.0073	0.0074	0.0936	0.0119	0.0478	0.0199	0.0145	0.0217	0.0018	0.0482	0.0393	0.1345	0.0025	0.0442	0.1077	0.0209	0.0165	0.0039	0.0018	0.013	0.0208	0.1261	0.0275	0.1107	0.0479	0.0023
5	rs79198944	68047035	NA	NA	NA	NA	0.487253544133073	1.30531180043913	0.0074	0.0074	0.0937	0.0119	0.0477	0.02	0.0145	0.0217	0.0018	0.0482	0.0392	0.1345	0.0025	0.0441	0.1075	0.0209	0.0165	0.0039	0.0018	0.0131	0.0208	0.1262	0.0275	0.1106	0.0479	0.0023
5	rs76328823	68061720	NA	NA	NA	NA	0.500921370073157	1.0081102329867	0.0075	0.0074	0.0939	0.0119	0.0473	0.02	0.0145	0.0218	0.0019	0.0478	0.0392	0.1347	0.0027	0.0436	0.107	0.0209	0.0165	0.004	0.0018	0.0131	0.0209	0.1269	0.0274	0.1106	0.0479	0.0023
5	rs33295	68071181	NA	NA	NA	NA	0.384924499709179	0.930814020737291	0.0076	0.0074	0.0939	0.0119	0.0471	0.02	0.0145	0.0218	0.0019	0.0478	0.0393	0.1348	0.0029	0.0435	0.1069	0.0209	0.0165	0.004	0.0018	0.0132	0.021	0.1271	0.0274	0.1105	0.0478	0.0023
5	rs412501	68072719	NA	NA	NA	NA	0.398059519474037	0.921671340800323	0.0076	0.0074	0.0939	0.0119	0.0471	0.0199	0.0144	0.0219	0.0019	0.0477	0.0392	0.1348	0.0029	0.0435	0.1069	0.0209	0.0165	0.004	0.0018	0.0132	0.0213	0.1271	0.0274	0.1105	0.0478	0.0023
5	rs40015	68084208	NA	NA	NA	NA	0.456175357679392	1.04461589363042	0.0076	0.0074	0.0939	0.0119	0.0471	0.0199	0.0144	0.0218	0.0019	0.0477	0.0392	0.1348	0.0029	0.0434	0.1069	0.0209	0.0165	0.004	0.0019	0.0132	0.0213	0.1271	0.0274	0.1106	0.0478	0.0023
5	rs78498331	68092208	NA	NA	NA	NA	0.423306358877565	0.846410946284498	0.0076	0.0074	0.0941	0.0119	0.047	0.0199	0.0144	0.0219	0.0019	0.0475	0.0391	0.1348	0.003	0.0433	0.1068	0.0207	0.0164	0.004	0.0019	0.0133	0.0213	0.1272	0.0275	0.1108	0.0477	0.0023
5	rs2888406	68105237	NA	NA	NA	NA	0.333650964572781	0.68825566877768	0.0077	0.0071	0.0951	0.0117	0.0463	0.0199	0.0145	0.0219	0.0017	0.0464	0.0383	0.1361	0.0034	0.0429	0.1066	0.0199	0.0161	0.004	0.0018	0.0137	0.0212	0.1285	0.0279	0.1124	0.0466	0.0022
5	rs1427905	68118222	NA	NA	NA	NA	0.243762801394318	0.638512268324058	0.0077	0.0071	0.0952	0.0117	0.0461	0.0199	0.0146	0.0219	0.0016	0.0463	0.0382	0.1363	0.0035	0.0428	0.1065	0.0197	0.016	0.004	0.0018	0.0138	0.0212	0.1287	0.0281	0.1127	0.0465	0.0022
5	rs116509458	68130358	NA	NA	NA	NA	0.239517491209571	0.634151982754254	0.0078	0.007	0.0951	0.0115	0.0462	0.0197	0.0146	0.022	0.0016	0.046	0.0377	0.1363	0.0035	0.0429	0.1066	0.0197	0.0159	0.004	0.0018	0.014	0.0214	0.1294	0.0279	0.113	0.0462	0.0022
5	rs114407861	68142407	NA	NA	NA	NA	0.206442862623634	0.495423849566471	0.0078	0.007	0.0951	0.0114	0.0462	0.0197	0.0147	0.022	0.0016	0.046	0.0376	0.1363	0.0035	0.0429	0.1066	0.0196	0.0159	0.004	0.0018	0.014	0.0214	0.1296	0.0279	0.1131	0.0462	0.0022
5	rs4246758	68142751	NA	NA	NA	NA	0.203715449405075	0.491190192088096	0.0078	0.007	0.0951	0.0114	0.0462	0.0197	0.0147	0.022	0.0016	0.046	0.0376	0.1363	0.0035	0.0429	0.1066	0.0196	0.0159	0.004	0.0018	0.014	0.0214	0.1296	0.0279	0.1131	0.0462	0.0022
5	rs114843682	68157663	NA	NA	NA	NA	0.199137618889441	0.493920519340683	0.0078	0.007	0.0952	0.0114	0.0462	0.0197	0.0147	0.022	0.0016	0.046	0.0375	0.1362	0.0035	0.043	0.1066	0.0196	0.0158	0.0039	0.0018	0.014	0.0213	0.1297	0.0279	0.1132	0.0462	0.0023
5	rs35092707	68187114	NA	NA	NA	NA	0.190537978917413	0.495423849566471	0.0078	0.007	0.0955	0.0114	0.0462	0.0197	0.0148	0.022	0.0017	0.046	0.0375	0.1362	0.0035	0.0431	0.1065	0.0195	0.0158	0.0039	0.0019	0.014	0.0212	0.1297	0.0279	0.113	0.046	0.0023
5	rs6892421	68190801	NA	NA	NA	NA	0.19023485355025	0.449778600898753	0.0078	0.007	0.0957	0.0113	0.0462	0.0197	0.0148	0.0219	0.0016	0.046	0.0378	0.1361	0.0035	0.0432	0.1064	0.0195	0.0158	0.0039	0.0019	0.014	0.0213	0.1295	0.0279	0.1131	0.046	0.0023
5	rs57341205	68191972	NA	NA	NA	NA	0.182524518991912	0.403773384586784	0.0078	0.0071	0.0958	0.0113	0.0462	0.0197	0.0147	0.0219	0.0016	0.046	0.0378	0.1361	0.0035	0.0432	0.1065	0.0194	0.0158	0.0039	0.0019	0.0139	0.0213	0.1296	0.028	0.1131	0.0459	0.0023
5	rs6863299	68192468	NA	NA	NA	NA	0.193584424359606	0.404421060767495	0.0078	0.0071	0.0958	0.0114	0.0462	0.0197	0.0147	0.0219	0.0017	0.046	0.0378	0.1361	0.0035	0.0432	0.1062	0.0194	0.0158	0.0039	0.0019	0.0139	0.0213	0.1296	0.0279	0.113	0.0459	0.0024
5	rs76864496	68195164	NA	NA	NA	NA	0.207078237154174	0.433855526013358	0.0078	0.0071	0.0958	0.0114	0.0462	0.0197	0.0148	0.0219	0.0017	0.0459	0.0378	0.1361	0.0034	0.0433	0.1061	0.0193	0.0159	0.0039	0.0019	0.014	0.0213	0.1297	0.0279	0.1131	0.0456	0.0024
5	rs7713600	68199678	NA	NA	NA	NA	0.205729385059978	0.442859865769629	0.0078	0.0072	0.0959	0.0115	0.0461	0.0198	0.015	0.0218	0.0017	0.0457	0.0378	0.1361	0.0033	0.0435	0.106	0.0193	0.016	0.0039	0.0019	0.014	0.0213	0.1299	0.0278	0.1132	0.0452	0.0024
5	rs11747732	68200792	NA	NA	NA	NA	0.215519750479155	0.414952784916233	0.0078	0.0073	0.0959	0.0114	0.0461	0.0198	0.015	0.0218	0.0017	0.0457	0.0376	0.136	0.0033	0.0435	0.106	0.0192	0.0161	0.0039	0.0019	0.014	0.0214	0.1299	0.0278	0.1132	0.0451	0.0025
5	rs75523343	68219558	NA	NA	NA	NA	0.232674752925692	0.381541645720922	0.0077	0.0075	0.0955	0.0119	0.0457	0.0202	0.0154	0.0218	0.0017	0.0458	0.0377	0.1353	0.0033	0.0432	0.1056	0.0193	0.017	0.0037	0.0019	0.014	0.0217	0.1298	0.0281	0.1125	0.0448	0.0025
5	rs35749168	68222794	NA	NA	NA	NA	0.199643351396855	0.273751096270403	0.0077	0.0076	0.0954	0.012	0.0456	0.0204	0.0156	0.0217	0.0017	0.0458	0.0379	0.135	0.0033	0.0431	0.1055	0.0194	0.0173	0.0037	0.0019	0.014	0.0219	0.1298	0.0282	0.1123	0.0447	0.0026
5	rs7728681	68232426	NA	NA	NA	NA	0.182635490975948	0.226678834282372	0.0077	0.0076	0.0952	0.0121	0.0455	0.0205	0.0159	0.0218	0.0017	0.0458	0.0379	0.1346	0.0033	0.043	0.1053	0.0195	0.0176	0.0036	0.0019	0.014	0.022	0.13	0.0284	0.112	0.0447	0.0025
5	rs77050502	68235119	NA	NA	NA	NA	0.244547017983422	0.332387600426347	0.0077	0.0076	0.0951	0.0122	0.0454	0.0205	0.016	0.0219	0.0017	0.0458	0.0378	0.1343	0.0033	0.043	0.1054	0.0195	0.0177	0.0036	0.0019	0.014	0.0219	0.1301	0.0284	0.1119	0.0447	0.0025
5	rs62354484	68238931	NA	NA	NA	NA	0.298476539853316	0.374547617800034	0.0077	0.0076	0.095	0.0123	0.0453	0.0206	0.0161	0.0219	0.0017	0.0458	0.0378	0.1341	0.0032	0.0429	0.1053	0.0196	0.0178	0.0036	0.0019	0.014	0.022	0.13	0.0284	0.1118	0.0446	0.0025
5	rs62354485	68240916	NA	NA	NA	NA	0.243327724158662	0.209578943971884	0.0075	0.0078	0.0944	0.0129	0.0451	0.0211	0.0167	0.0221	0.0018	0.046	0.0379	0.1327	0.0032	0.0425	0.1051	0.0199	0.0184	0.0036	0.0019	0.014	0.0224	0.1299	0.0287	0.1112	0.0445	0.0024
5	rs56021091	68241498	NA	NA	NA	NA	0.196118533149896	0.139695333273199	0.0073	0.0079	0.0936	0.0137	0.0448	0.0217	0.0175	0.0225	0.0019	0.0463	0.0381	0.1314	0.0032	0.042	0.1045	0.0202	0.0192	0.0035	0.0018	0.0141	0.0229	0.1297	0.0289	0.1103	0.0443	0.0024
5	rs11954560	68244835	NA	NA	NA	NA	0.271524371476266	0.115474138660611	0.0066	0.0087	0.0917	0.0163	0.0437	0.0236	0.02	0.0235	0.0021	0.0472	0.0382	0.1291	0.0032	0.0403	0.1013	0.0207	0.0221	0.0031	0.0016	0.0145	0.0244	0.1291	0.0293	0.1074	0.0438	0.0022
5	rs7700385	68250226	NA	NA	NA	NA	0.213775788994041	0.0703118997827638	0.0066	0.0088	0.0916	0.0165	0.0437	0.0237	0.0201	0.0235	0.0021	0.0472	0.0382	0.129	0.0032	0.0403	0.1012	0.0207	0.0222	0.0031	0.0016	0.0145	0.0245	0.1291	0.0293	0.1073	0.0438	0.0022
5	rs72763665	68252021	NA	NA	NA	NA	0.212926979678443	0.0542649254622272	0.0066	0.0088	0.0916	0.0165	0.0437	0.0237	0.0201	0.0235	0.0021	0.0472	0.0382	0.129	0.0032	0.0403	0.1012	0.0207	0.0223	0.0031	0.0016	0.0145	0.0245	0.1291	0.0293	0.1074	0.0437	0.0022
5	rs12515924	68258539	NA	NA	NA	NA	0.226442955533165	0.0595491463619057	0.0066	0.0088	0.0916	0.0166	0.0437	0.0238	0.0203	0.0236	0.0021	0.0473	0.0381	0.1288	0.0032	0.0403	0.1011	0.0206	0.0224	0.003	0.0015	0.0145	0.0246	0.1291	0.0292	0.1075	0.0437	0.0022
5	rs35430409	68262817	NA	NA	NA	NA	0.236125180034976	0.0675857287633521	0.0065	0.0088	0.0915	0.0167	0.0438	0.0239	0.0204	0.0236	0.0021	0.0473	0.0383	0.1287	0.0032	0.0403	0.101	0.0205	0.0225	0.0029	0.0015	0.0144	0.0246	0.1292	0.0292	0.1074	0.0438	0.0022
5	rs13163590	68266066	NA	NA	NA	NA	0.246820312487709	0.0593521258112914	0.0065	0.0088	0.0915	0.0167	0.0438	0.024	0.0204	0.0236	0.0021	0.0474	0.0383	0.1286	0.0032	0.0402	0.1009	0.0205	0.0225	0.0029	0.0015	0.0144	0.0246	0.1292	0.0291	0.1074	0.0439	0.0022
5	rs11738270	68268229	NA	NA	NA	NA	0.256297315376121	0.0653142331235435	0.0065	0.0088	0.0915	0.0168	0.0438	0.024	0.0205	0.0236	0.0021	0.0474	0.0383	0.1286	0.0031	0.0402	0.1008	0.0204	0.0226	0.0028	0.0015	0.0144	0.0246	0.1293	0.0291	0.1074	0.0439	0.0022
5	rs4976058	68291022	NA	NA	NA	NA	0.285327297294852	0.0600758931358558	0.0064	0.0088	0.0914	0.0169	0.0438	0.0241	0.0206	0.0236	0.0021	0.0474	0.0384	0.1284	0.0031	0.0402	0.1006	0.0203	0.0227	0.0027	0.0015	0.0143	0.0247	0.1296	0.0291	0.1075	0.0439	0.0022
5	rs62354498	68292947	NA	NA	NA	NA	0.286418909686004	0.0625376679516786	0.0064	0.0088	0.0915	0.0169	0.0438	0.0241	0.0206	0.0236	0.0021	0.0473	0.0384	0.1285	0.0031	0.0402	0.1006	0.0203	0.0227	0.0027	0.0015	0.0143	0.0247	0.1296	0.0291	0.1074	0.0439	0.0022
5	rs4336313	68320768	NA	NA	NA	NA	0.317785927883935	0.0846003499373668	0.0062	0.0088	0.0916	0.017	0.0436	0.0242	0.0209	0.0237	0.0021	0.0472	0.0386	0.1283	0.0032	0.0401	0.1006	0.0203	0.0228	0.0026	0.0014	0.014	0.0246	0.1304	0.0287	0.1078	0.0439	0.0018
5	rs10214127	68323790	NA	NA	NA	NA	0.334888069271557	0.110704851781014	0.0062	0.0088	0.0913	0.0172	0.0434	0.0243	0.0211	0.0237	0.0021	0.047	0.0386	0.1281	0.0032	0.0401	0.1005	0.0204	0.0229	0.0026	0.0015	0.014	0.0248	0.1302	0.0286	0.108	0.044	0.0017
5	rs4616847	68326128	NA	NA	NA	NA	0.34116138866089	0.109608712564774	0.0063	0.0088	0.0912	0.0172	0.0435	0.0243	0.0211	0.0237	0.0021	0.047	0.0385	0.128	0.0032	0.0401	0.1005	0.0205	0.0229	0.0026	0.0015	0.0139	0.0249	0.1302	0.0285	0.1079	0.0441	0.0017
5	rs79881090	68331077	NA	NA	NA	NA	0.339444488444657	0.100991905933729	0.0063	0.0088	0.0909	0.0173	0.0434	0.0243	0.0212	0.0237	0.0021	0.047	0.0386	0.1277	0.0032	0.04	0.1007	0.0204	0.023	0.0027	0.0015	0.0139	0.0248	0.1303	0.0286	0.1079	0.0442	0.0017
5	rs76935581	68336134	NA	NA	NA	NA	0.339496449708549	0.084828510477898	0.0063	0.0088	0.0907	0.0173	0.0434	0.0242	0.0211	0.0238	0.0021	0.0471	0.0386	0.1277	0.0032	0.04	0.1007	0.0204	0.023	0.0027	0.0015	0.0139	0.0249	0.1303	0.0286	0.1079	0.0442	0.0017
5	rs77484500	68338718	NA	NA	NA	NA	0.351504072377895	0.0969473785145671	0.0063	0.0088	0.0906	0.0173	0.0434	0.0242	0.0212	0.0238	0.0021	0.0471	0.0386	0.1277	0.0032	0.04	0.1007	0.0204	0.023	0.0027	0.0015	0.014	0.025	0.1302	0.0286	0.1079	0.0442	0.0017
5	rs11738928	68339119	NA	NA	NA	NA	0.350710945684395	0.0986382017012408	0.0064	0.0088	0.0905	0.0173	0.0434	0.0242	0.0212	0.0238	0.002	0.0471	0.0386	0.1277	0.0032	0.04	0.1007	0.0204	0.023	0.0026	0.0015	0.014	0.025	0.1303	0.0286	0.1079	0.0443	0.0016
5	rs10065741	68355586	NA	NA	NA	NA	0.371685997175134	0.107345519938824	0.0063	0.0088	0.0902	0.0174	0.0433	0.0243	0.0212	0.0238	0.002	0.0472	0.0387	0.1276	0.0033	0.04	0.1007	0.0205	0.023	0.0026	0.0015	0.014	0.0252	0.1302	0.0286	0.1079	0.0443	0.0016
5	rs2450233	68365157	NA	NA	NA	NA	0.376711899057404	0.120319413142363	0.0063	0.0089	0.0901	0.0174	0.0434	0.0243	0.0213	0.0238	0.002	0.0472	0.0387	0.1275	0.0033	0.04	0.1006	0.0205	0.023	0.0026	0.0015	0.014	0.0252	0.1302	0.0287	0.1078	0.0443	0.0016
5	rs2434346	68367553	NA	NA	NA	NA	0.388034337368179	0.118927376045535	0.0063	0.0089	0.0901	0.0174	0.0433	0.0243	0.0213	0.0238	0.002	0.0473	0.0387	0.1276	0.0032	0.0398	0.1006	0.0205	0.0231	0.0026	0.0015	0.014	0.0253	0.1302	0.0286	0.1078	0.0443	0.0016
5	rs12522805	68396580	NA	NA	NA	NA	0.468560342052464	0.134478707728928	0.0064	0.0093	0.0895	0.0177	0.0433	0.0246	0.0219	0.0243	0.0019	0.0472	0.0398	0.1257	0.0032	0.0394	0.1006	0.0204	0.0236	0.0027	0.0015	0.0142	0.026	0.1304	0.0282	0.1064	0.0446	0.0016
5	rs78643014	68403982	NA	NA	NA	NA	0.511450788306547	0.204714973065625	0.0064	0.0093	0.0894	0.0179	0.0432	0.0247	0.0219	0.0243	0.0019	0.0472	0.0398	0.1255	0.0032	0.0393	0.1007	0.0205	0.0237	0.0027	0.0015	0.0141	0.0261	0.1303	0.028	0.1061	0.0447	0.0016
5	rs164577	68417755	NA	NA	NA	NA	0.495319388515482	0.174255717762222	0.0064	0.0094	0.0894	0.0181	0.0431	0.0248	0.022	0.0243	0.0019	0.0472	0.0398	0.1253	0.0032	0.0392	0.1008	0.0206	0.0239	0.0026	0.0015	0.0141	0.0261	0.1302	0.0279	0.1058	0.0448	0.0016
5	rs234262	68425035	NA	NA	NA	NA	0.433186551416509	0.229407151379004	0.0059	0.0094	0.0889	0.0193	0.0434	0.0246	0.0222	0.0243	0.0019	0.0467	0.04	0.1252	0.0031	0.0392	0.1019	0.0209	0.0246	0.0026	0.0015	0.0137	0.0256	0.1299	0.027	0.1055	0.0452	0.0016
5	rs2617403	68429040	NA	NA	NA	NA	0.448487310358279	0.292206632606376	0.0061	0.0094	0.0895	0.0198	0.0428	0.0251	0.0237	0.0255	0.0019	0.0451	0.0412	0.1214	0.0026	0.0404	0.1019	0.0211	0.0264	0.0024	0.0016	0.0142	0.0261	0.1294	0.0275	0.1023	0.045	0.0015
5	rs11952883	68436503	NA	NA	NA	NA	0.498840696917082	0.283049649841416	0.0061	0.0093	0.0896	0.0199	0.0428	0.0252	0.024	0.0257	0.0019	0.0448	0.0413	0.1205	0.0024	0.0405	0.1018	0.0209	0.0266	0.0023	0.0017	0.0147	0.0267	0.1293	0.0275	0.1012	0.0456	0.0014
5	rs2932767	68449239	NA	NA	NA	NA	0.514195384248058	0.282932830997095	0.0062	0.0093	0.0895	0.02	0.0431	0.0252	0.024	0.0257	0.0019	0.0447	0.0414	0.1201	0.0024	0.0406	0.1017	0.021	0.0268	0.0024	0.0017	0.0149	0.0269	0.129	0.0275	0.1009	0.0457	0.0014
5	rs389686	68455166	NA	NA	NA	NA	0.486568716628986	0.25975738187356	0.0062	0.0094	0.0894	0.02	0.0433	0.0252	0.024	0.0257	0.0019	0.0445	0.0415	0.1198	0.0024	0.0407	0.1014	0.0211	0.0269	0.0024	0.0017	0.0149	0.0268	0.1293	0.0275	0.1008	0.0459	0.0015
5	rs13175606	68465471	NA	NA	NA	NA	0.471436677968786	0.27757517708585	0.0062	0.0093	0.0893	0.0199	0.0434	0.0251	0.024	0.0257	0.0019	0.0444	0.0415	0.1196	0.0024	0.0411	0.101	0.0214	0.027	0.0025	0.0018	0.015	0.0269	0.1291	0.0275	0.1005	0.046	0.0015
5	rs3846484	68469058	NA	NA	NA	NA	0.486630954441447	0.294568795660129	0.0062	0.0093	0.0892	0.0198	0.0434	0.0251	0.024	0.0257	0.0019	0.0444	0.0415	0.1197	0.0024	0.041	0.1011	0.0214	0.027	0.0025	0.0018	0.015	0.0269	0.1291	0.0275	0.1005	0.046	0.0014
5	rs2932770	68513290	NA	NA	NA	NA	0.574312655276635	0.263977194986213	0.0062	0.0093	0.089	0.0196	0.0435	0.0251	0.0241	0.0257	0.0022	0.0445	0.0417	0.1198	0.0024	0.041	0.1011	0.0214	0.027	0.0026	0.0018	0.0152	0.027	0.1289	0.0274	0.1004	0.046	0.0014
5	rs116104987	68520276	NA	NA	NA	NA	0.570346373237677	0.267184636499526	0.0062	0.0093	0.0891	0.0196	0.0435	0.0251	0.024	0.0257	0.0022	0.0445	0.0417	0.1198	0.0024	0.041	0.101	0.0214	0.027	0.0026	0.0018	0.0152	0.027	0.1289	0.0274	0.1003	0.046	0.0014
5	rs116428530	68521895	NA	NA	NA	NA	0.562452361610837	0.261807608332423	0.0063	0.0093	0.089	0.0196	0.0435	0.025	0.024	0.0257	0.0022	0.0445	0.0417	0.1198	0.0024	0.041	0.1011	0.0214	0.027	0.0026	0.0018	0.0152	0.027	0.1289	0.0274	0.1004	0.046	0.0014
5	rs2972387	68531504	NA	NA	NA	NA	0.555272530985793	0.26580854189286	0.0063	0.0093	0.0889	0.0196	0.0435	0.025	0.024	0.0257	0.0022	0.0445	0.0417	0.12	0.0024	0.041	0.1009	0.0214	0.027	0.0026	0.0018	0.0152	0.027	0.1289	0.0274	0.1004	0.0459	0.0013
5	rs2171148	68538165	NA	NA	NA	NA	0.547609159229199	0.266496312868419	0.0063	0.0093	0.0889	0.0196	0.0435	0.0251	0.0241	0.0257	0.0022	0.0445	0.0417	0.12	0.0024	0.041	0.1009	0.0215	0.0269	0.0026	0.0017	0.0152	0.027	0.1289	0.0274	0.1003	0.046	0.0013
5	rs2972367	68546706	NA	NA	NA	NA	0.542549980892137	0.260667970731158	0.0063	0.0093	0.0889	0.0197	0.0435	0.0251	0.0241	0.0257	0.0022	0.0444	0.0417	0.12	0.0024	0.041	0.101	0.0215	0.0269	0.0026	0.0018	0.0152	0.027	0.1288	0.0274	0.1003	0.0459	0.0013
5	rs10940209	68558550	NA	NA	NA	NA	0.536925693003207	0.254427924721976	0.0064	0.0093	0.0888	0.0196	0.0436	0.0251	0.0242	0.0258	0.0022	0.0444	0.0418	0.1201	0.0024	0.0409	0.1011	0.0214	0.0269	0.0026	0.0018	0.0151	0.0269	0.1289	0.0275	0.1002	0.0459	0.0013
5	rs28710781	68559199	NA	NA	NA	NA	0.538623136498659	0.250481859145932	0.0064	0.0093	0.0887	0.0197	0.0436	0.0251	0.0242	0.0258	0.0022	0.0443	0.0418	0.12	0.0024	0.0408	0.1012	0.0214	0.027	0.0026	0.0018	0.0151	0.0269	0.1289	0.0274	0.1001	0.0459	0.0013
5	rs34261117	68561909	NA	NA	NA	NA	0.539145936677514	0.252734369064526	0.0064	0.0092	0.0887	0.0197	0.0436	0.025	0.0242	0.0257	0.0022	0.0443	0.0418	0.12	0.0024	0.0408	0.1012	0.0214	0.027	0.0026	0.0018	0.0151	0.0269	0.129	0.0274	0.1001	0.0459	0.0013
5	rs34584424	68568858	NA	NA	NA	NA	0.524146851362197	0.26580854189286	0.0064	0.0092	0.0886	0.0197	0.0436	0.025	0.0242	0.0265	0.0022	0.0443	0.0418	0.12	0.0024	0.0408	0.101	0.0214	0.027	0.0026	0.0018	0.0151	0.0269	0.1289	0.0274	0.1	0.0458	0.0013
5	rs41456950	68569056	NA	NA	NA	NA	0.521698726283187	0.269713202955679	0.0064	0.0092	0.0886	0.0197	0.0436	0.025	0.0242	0.0266	0.0022	0.0443	0.0418	0.12	0.0024	0.0408	0.101	0.0214	0.027	0.0026	0.0018	0.0151	0.0269	0.1289	0.0274	0.1	0.0458	0.0013
5	rs28693971	68587109	NA	NA	NA	NA	0.508268232534108	0.234785201672574	0.0064	0.0092	0.088	0.0198	0.0438	0.025	0.0243	0.0267	0.0022	0.0443	0.0421	0.1197	0.0024	0.0409	0.1009	0.0216	0.027	0.0026	0.0019	0.0154	0.0268	0.1285	0.0275	0.0997	0.0459	0.0013
5	rs28499200	68594389	NA	NA	NA	NA	0.462408307695034	0.210428719324643	0.0065	0.0093	0.0876	0.02	0.0441	0.025	0.0244	0.0268	0.0024	0.0442	0.0424	0.1189	0.0025	0.0413	0.1004	0.0219	0.0271	0.0028	0.002	0.0159	0.0264	0.1279	0.0276	0.0992	0.0461	0.0012
5	rs11745537	68594557	NA	NA	NA	NA	0.461194790485069	0.210641341207659	0.0065	0.0093	0.0878	0.02	0.0441	0.0249	0.0243	0.0268	0.0024	0.0442	0.0424	0.1189	0.0025	0.0414	0.1002	0.0218	0.0271	0.0028	0.002	0.0159	0.0264	0.1279	0.0276	0.0993	0.0462	0.0012
5	rs115851858	68596197	NA	NA	NA	NA	0.461498023726823	0.21490866035715	0.0065	0.0093	0.0878	0.02	0.0442	0.0249	0.0243	0.0268	0.0024	0.0442	0.0424	0.1189	0.0025	0.0414	0.1002	0.0218	0.0271	0.0028	0.002	0.0159	0.0263	0.1279	0.0276	0.0993	0.0462	0.0012
5	rs77690023	68607139	NA	NA	NA	NA	0.456476972223118	0.216730804214747	0.0065	0.0093	0.0879	0.02	0.0442	0.0249	0.0243	0.0268	0.0024	0.044	0.0424	0.1189	0.0025	0.0412	0.1002	0.0218	0.0271	0.0029	0.002	0.0159	0.0263	0.1279	0.0275	0.0992	0.0463	0.0012
5	rs10471773	68616079	NA	NA	NA	NA	0.445919008379256	0.212131683724632	0.0066	0.0093	0.088	0.0201	0.0444	0.0249	0.0244	0.0267	0.0024	0.0439	0.0425	0.1189	0.0026	0.0411	0.0998	0.0219	0.0273	0.0029	0.002	0.016	0.0261	0.1279	0.0273	0.0992	0.0464	0.0013
5	rs10471774	68616331	NA	NA	NA	NA	0.444429145545466	0.209897476102261	0.0066	0.0093	0.088	0.0201	0.0444	0.0249	0.0244	0.0267	0.0024	0.0439	0.0425	0.119	0.0026	0.0411	0.0998	0.0219	0.0273	0.0029	0.002	0.016	0.0261	0.1279	0.0273	0.0992	0.0464	0.0013
5	rs77881181	68621286	NA	NA	NA	NA	0.43772562042051	0.214052936535515	0.0066	0.0093	0.088	0.0201	0.0444	0.0249	0.0244	0.0267	0.0024	0.0439	0.0426	0.1189	0.0026	0.0411	0.0997	0.0219	0.0273	0.0029	0.002	0.016	0.0261	0.1278	0.0273	0.0992	0.0464	0.0013
5	rs6450034	68627806	NA	NA	NA	NA	0.427501843448704	0.208836326861065	0.0066	0.0092	0.0879	0.0201	0.0444	0.0249	0.0245	0.0267	0.0024	0.0438	0.0426	0.1189	0.0026	0.0411	0.0997	0.0219	0.0273	0.0029	0.002	0.016	0.026	0.1278	0.0272	0.0992	0.0464	0.0013
5	rs114232991	68636721	NA	NA	NA	NA	0.416186693736849	0.205241821329961	0.0067	0.0092	0.0878	0.0201	0.0444	0.0249	0.0245	0.0268	0.0024	0.0438	0.0426	0.1189	0.0027	0.0412	0.0996	0.022	0.0273	0.003	0.002	0.016	0.026	0.1278	0.0272	0.0993	0.0464	0.0013
5	rs72773403	68643336	NA	NA	NA	NA	0.397721391340563	0.206402475603754	0.0067	0.0092	0.0877	0.0201	0.0444	0.0249	0.0245	0.0269	0.0024	0.0439	0.0426	0.1188	0.0027	0.0412	0.0995	0.022	0.0273	0.003	0.002	0.016	0.0259	0.1277	0.0272	0.0993	0.0465	0.0013
5	rs6450035	68656135	NA	NA	NA	NA	0.367451870884053	0.197699099405354	0.0068	0.0092	0.0877	0.02	0.0445	0.025	0.0245	0.0271	0.0024	0.044	0.0425	0.1187	0.0027	0.0412	0.0994	0.0219	0.0273	0.003	0.0021	0.0159	0.0256	0.1278	0.0271	0.0996	0.0464	0.0013
5	rs11739902	68658778	NA	NA	NA	NA	0.365991986298315	0.197386881057741	0.0068	0.0092	0.0877	0.02	0.0445	0.025	0.0245	0.0271	0.0024	0.044	0.0425	0.1187	0.0027	0.0412	0.0994	0.0219	0.0273	0.003	0.0021	0.0159	0.0256	0.1278	0.0271	0.0996	0.0464	0.0013
5	rs4252221	68664647	NA	NA	NA	NA	0.352668995524971	0.20334728517	0.0068	0.0091	0.0877	0.02	0.0445	0.025	0.0245	0.0273	0.0024	0.0441	0.0425	0.1186	0.0027	0.0412	0.0992	0.022	0.0273	0.003	0.002	0.016	0.0255	0.1279	0.0271	0.0996	0.0465	0.0013
5	rs4252217	68665462	NA	NA	NA	NA	0.351451168526009	0.204925658155829	0.0068	0.0092	0.0875	0.02	0.0445	0.025	0.0245	0.0273	0.0024	0.0442	0.0426	0.1186	0.0027	0.0412	0.0992	0.022	0.0272	0.003	0.002	0.016	0.0256	0.1278	0.0271	0.0996	0.0466	0.0013
5	rs17229817	68668992	NA	NA	NA	NA	0.35123959417092	0.206085717253098	0.0068	0.0092	0.0875	0.02	0.0445	0.025	0.0245	0.0273	0.0024	0.0442	0.0426	0.1186	0.0027	0.0412	0.0991	0.022	0.0272	0.003	0.002	0.016	0.0256	0.1278	0.0271	0.0996	0.0466	0.0013
5	rs17229943	68682536	NA	NA	NA	NA	0.344451575133065	0.21223826975051	0.0069	0.0092	0.0874	0.02	0.0445	0.0251	0.0246	0.0273	0.0024	0.0441	0.0427	0.1187	0.0027	0.0412	0.0991	0.022	0.0271	0.003	0.0019	0.016	0.0256	0.1278	0.0271	0.0996	0.0466	0.0013
5	rs17229950	68682598	NA	NA	NA	NA	0.34649654934629	0.212025115407656	0.0068	0.0092	0.0874	0.02	0.0445	0.0251	0.0245	0.0273	0.0024	0.0441	0.0427	0.1187	0.0027	0.0412	0.0991	0.022	0.0271	0.003	0.0019	0.016	0.0256	0.1279	0.0271	0.0996	0.0466	0.0013
5	rs17236338	68683217	NA	NA	NA	NA	0.348811212016776	0.212771465328393	0.0069	0.0092	0.0874	0.02	0.0445	0.0251	0.0246	0.0273	0.0024	0.0441	0.0426	0.1187	0.0027	0.0412	0.0991	0.022	0.0272	0.003	0.0019	0.016	0.0256	0.1279	0.027	0.0996	0.0466	0.0013
5	rs17229999	68685037	NA	NA	NA	NA	0.348495107476005	0.212344873480002	0.0069	0.0092	0.0875	0.02	0.0445	0.0251	0.0246	0.0273	0.0024	0.0441	0.0426	0.1187	0.0027	0.0412	0.0991	0.022	0.0271	0.003	0.0019	0.016	0.0256	0.1279	0.027	0.0996	0.0466	0.0013
5	rs1045051	68695940	NA	NA	NA	NA	0.345184948094127	0.209791280897878	0.0069	0.0092	0.0875	0.02	0.0446	0.0251	0.0246	0.0273	0.0024	0.0441	0.0426	0.1187	0.0027	0.041	0.0991	0.022	0.0271	0.003	0.0019	0.016	0.0256	0.1279	0.027	0.0997	0.0466	0.0013
5	rs17236590	68705148	NA	NA	NA	NA	0.327195293058196	0.208730310155306	0.0069	0.0092	0.0875	0.02	0.0446	0.0251	0.0245	0.0273	0.0024	0.0441	0.0426	0.1187	0.0027	0.041	0.0991	0.022	0.027	0.003	0.0019	0.016	0.0256	0.1279	0.027	0.0997	0.0467	0.0013
5	rs1185246	68715310	NA	NA	NA	NA	0.32683857428343	0.208094585573697	0.0069	0.0092	0.0875	0.02	0.0446	0.0251	0.0245	0.0273	0.0024	0.0441	0.0426	0.1187	0.0027	0.041	0.0991	0.022	0.027	0.003	0.0019	0.016	0.0256	0.1279	0.027	0.0997	0.0467	0.0013
5	rs114579816	68725254	NA	NA	NA	NA	0.329646839579875	0.210322435071209	0.0069	0.0092	0.0875	0.02	0.0446	0.0251	0.0246	0.0273	0.0024	0.0441	0.0426	0.1187	0.0027	0.041	0.0991	0.022	0.027	0.003	0.0019	0.016	0.0256	0.1279	0.027	0.0996	0.0466	0.0013
5	rs55747363	68730441	NA	NA	NA	NA	0.329595668261993	0.2105350213719	0.0069	0.0092	0.0875	0.02	0.0446	0.0251	0.0246	0.0273	0.0024	0.0441	0.0426	0.1187	0.0027	0.041	0.0991	0.022	0.027	0.003	0.0019	0.016	0.0256	0.1279	0.027	0.0996	0.0466	0.0013
5	rs28615983	68749848	NA	NA	NA	NA	0.374959859446877	0.531429721194631	0.0071	0.0095	0.0859	0.0201	0.0453	0.0252	0.025	0.0276	0.0026	0.0448	0.0436	0.1178	0.0031	0.0414	0.0972	0.0222	0.0267	0.0034	0.0022	0.0162	0.0255	0.1262	0.0271	0.0991	0.0467	0.0016
5	rs28648588	68750574	NA	NA	NA	NA	0.373157424441982	0.511899009041047	0.0071	0.0095	0.0859	0.0201	0.0453	0.0252	0.025	0.0277	0.0026	0.0448	0.0437	0.1178	0.0031	0.0414	0.0971	0.0221	0.0267	0.0034	0.0022	0.0162	0.0255	0.1262	0.0271	0.0991	0.0467	0.0016
5	rs188218079	68761726	NA	NA	NA	NA	0.388813775444255	0.586517230289519	0.0072	0.0096	0.0859	0.0201	0.0455	0.0252	0.0251	0.0277	0.0026	0.0449	0.0439	0.1174	0.0031	0.0415	0.0968	0.0222	0.0266	0.0034	0.0023	0.0163	0.0254	0.1258	0.0273	0.0989	0.0467	0.0016
5	rs28637859	68766397	NA	NA	NA	NA	0.389036617314549	0.601388721743427	0.0072	0.0096	0.0859	0.0202	0.0456	0.0252	0.0251	0.0277	0.0026	0.0449	0.0439	0.1173	0.0031	0.0415	0.0967	0.0222	0.0266	0.0034	0.0023	0.0163	0.0253	0.1258	0.0273	0.0989	0.0467	0.0016
5	rs76915606	68769560	NA	NA	NA	NA	0.385035347154112	0.615482904557837	0.0072	0.0096	0.0859	0.0202	0.0457	0.0252	0.0251	0.0277	0.0026	0.045	0.0439	0.1173	0.0031	0.0415	0.0966	0.0222	0.0266	0.0034	0.0023	0.0164	0.0252	0.1257	0.0273	0.0988	0.0467	0.0016
5	rs4602576	68775065	NA	NA	NA	NA	0.382048144287488	0.67629275217107	0.0072	0.0096	0.0859	0.0202	0.0458	0.0252	0.0251	0.0276	0.0026	0.045	0.0439	0.1172	0.0032	0.0416	0.0965	0.0223	0.0265	0.0035	0.0023	0.0164	0.0252	0.1256	0.0274	0.0987	0.0467	0.0016
5	rs76696742	68787258	NA	NA	NA	NA	0.52640652688754	1.10218979502759	0.0073	0.0096	0.0859	0.0203	0.0459	0.0252	0.0252	0.0277	0.0026	0.0449	0.044	0.1169	0.0032	0.0417	0.0962	0.0223	0.0265	0.0035	0.0023	0.0165	0.0252	0.1253	0.0274	0.0984	0.0469	0.0016
5	rs34532558	68795818	NA	NA	NA	NA	0.537643532799111	0.997543168921743	0.0073	0.0096	0.0858	0.0203	0.0459	0.0253	0.0252	0.0277	0.0027	0.0449	0.044	0.1168	0.0032	0.0418	0.0961	0.0224	0.0265	0.0035	0.0023	0.0166	0.0252	0.1251	0.0275	0.0981	0.047	0.0016
5	rs35107257	68805616	NA	NA	NA	NA	0.669239540595554	1.18769167039996	0.0073	0.0095	0.0858	0.0204	0.0459	0.0254	0.0253	0.0277	0.0027	0.0449	0.044	0.1167	0.0032	0.0418	0.096	0.0224	0.0265	0.0035	0.0023	0.0166	0.0252	0.125	0.0275	0.098	0.047	0.0016
5	rs28558979	68820348	NA	NA	NA	NA	0.82767421495847	1.15983066021685	0.0073	0.0095	0.0858	0.0205	0.046	0.0255	0.0254	0.0277	0.0027	0.0449	0.044	0.1165	0.0032	0.0419	0.0958	0.0225	0.0264	0.0035	0.0023	0.0166	0.0253	0.1248	0.0275	0.0977	0.0471	0.0016
5	rs78811453	68822698	NA	NA	NA	NA	0.880631241756901	1.17333422561263	0.0073	0.0095	0.0858	0.0205	0.046	0.0255	0.0254	0.0276	0.0027	0.0449	0.044	0.1165	0.0032	0.0419	0.0958	0.0225	0.0264	0.0035	0.0023	0.0166	0.0252	0.1248	0.0275	0.0977	0.0471	0.0016
5	rs28703202	68826788	NA	NA	NA	NA	0.982539666137623	1.22479952110239	0.0073	0.0095	0.0858	0.0205	0.046	0.0255	0.0254	0.0276	0.0027	0.0448	0.044	0.1165	0.0032	0.0419	0.0957	0.0225	0.0264	0.0035	0.0023	0.0166	0.0252	0.1248	0.0275	0.0977	0.0471	0.0016
5	rs77368551	68829459	NA	NA	NA	NA	1.06871675556457	1.29121739008175	0.0073	0.0095	0.0858	0.0205	0.046	0.0255	0.0254	0.0276	0.0027	0.0448	0.044	0.1165	0.0032	0.0419	0.0957	0.0225	0.0264	0.0035	0.0023	0.0166	0.0252	0.1248	0.0275	0.0977	0.0471	0.0016
5	Affx-26906918	70256200	NA	NA	NA	NA	1.86017568731457	1.76444600065215	0.0064	0.0074	0.0772	0.0268	0.0523	0.0264	0.0322	0.0318	0.0025	0.0451	0.0478	0.1018	0.0036	0.0463	0.0826	0.0265	0.0296	0.004	0.0027	0.0199	0.0265	0.1173	0.0319	0.0874	0.053	0.0019
5	rs28447466	70306678	NA	NA	NA	NA	1.76930214007424	1.76391762511323	0.0064	0.0074	0.0769	0.0269	0.0522	0.0264	0.0322	0.0318	0.0025	0.0451	0.0479	0.1017	0.0036	0.0465	0.0825	0.0265	0.0296	0.004	0.0027	0.0199	0.0266	0.1174	0.032	0.0875	0.0529	0.0018
5	rs28409706	70308251	NA	NA	NA	NA	1.77932138365233	1.75757892149196	0.0064	0.0074	0.0769	0.0269	0.0522	0.0264	0.0323	0.0317	0.0025	0.0451	0.0479	0.1017	0.0036	0.0465	0.0825	0.0265	0.0297	0.004	0.0027	0.0199	0.0266	0.1174	0.032	0.0875	0.0529	0.0018
5	rs61757629	70308262	NA	NA	NA	NA	1.77175184126495	1.75564276063031	0.0064	0.0074	0.0769	0.027	0.0522	0.0264	0.0323	0.0317	0.0025	0.0451	0.0479	0.1017	0.0036	0.0465	0.0825	0.0266	0.0297	0.004	0.0027	0.0199	0.0266	0.1174	0.032	0.0875	0.0528	0.0018
5	rs116518298	70672350	NA	NA	NA	NA	1.20077082478958	1.75476279067269	0.0064	0.0076	0.0749	0.0274	0.0521	0.0267	0.0327	0.0319	0.0026	0.0454	0.0484	0.1015	0.0038	0.0462	0.0821	0.0268	0.03	0.0041	0.0026	0.0204	0.0263	0.1171	0.0317	0.0887	0.0523	0.0018
5	rs7378507	70675231	NA	NA	NA	NA	1.18245396441475	1.74332906830453	0.0064	0.0076	0.0748	0.0274	0.0521	0.0267	0.0327	0.0319	0.0026	0.0453	0.0484	0.1015	0.0038	0.0462	0.0822	0.0268	0.03	0.0041	0.0026	0.0204	0.0263	0.1171	0.0317	0.0888	0.0523	0.0018
5	rs114089351	70698955	NA	NA	NA	NA	0.904127510137965	1.51313167924658	0.0064	0.0077	0.0732	0.0276	0.0519	0.0264	0.0328	0.0318	0.0027	0.0459	0.0482	0.1043	0.0038	0.0449	0.0823	0.0266	0.0296	0.004	0.0027	0.0204	0.0258	0.1178	0.0315	0.0908	0.0515	0.0018
5	rs10060383	70701185	NA	NA	NA	NA	0.882341647069401	1.55503404546219	0.0064	0.0077	0.0732	0.0276	0.0519	0.0264	0.0328	0.0318	0.0027	0.046	0.0482	0.1044	0.0038	0.0449	0.0823	0.0266	0.0296	0.0041	0.0027	0.0204	0.0258	0.1178	0.0315	0.0909	0.0515	0.0018
5	rs137977842	70731744	NA	NA	NA	NA	0.945845872781795	1.63936331578038	0.0063	0.0077	0.073	0.0276	0.0517	0.0264	0.0329	0.0317	0.0027	0.046	0.0482	0.1045	0.0038	0.0449	0.0824	0.0265	0.0296	0.0041	0.0027	0.0204	0.0257	0.1183	0.0316	0.091	0.0515	0.0018
5	rs3748043	70751818	NA	NA	NA	NA	0.94132069864766	1.74719771712846	0.0063	0.0077	0.0724	0.0276	0.0515	0.0262	0.0329	0.0319	0.0026	0.0459	0.0481	0.1047	0.0038	0.045	0.0827	0.0264	0.0295	0.0041	0.0026	0.0203	0.0256	0.1186	0.0318	0.0913	0.0516	0.0018
5	rs10942466	70762447	NA	NA	NA	NA	0.879247653432444	1.8120932534763	0.0063	0.0077	0.0722	0.0276	0.0514	0.0262	0.0329	0.0319	0.0026	0.0459	0.0481	0.1048	0.0038	0.0451	0.0827	0.0264	0.0295	0.0041	0.0026	0.0203	0.0256	0.1186	0.0319	0.0913	0.0517	0.002
5	rs6877289	70762935	NA	NA	NA	NA	0.715433823122503	1.7891290438949	0.0063	0.0077	0.0721	0.0276	0.0514	0.0262	0.0329	0.0319	0.0026	0.0457	0.048	0.1048	0.0038	0.045	0.0827	0.0264	0.0295	0.004	0.0026	0.0203	0.0256	0.1186	0.0318	0.0913	0.0517	0.0024
5	rs114052859	70767644	NA	NA	NA	NA	0.710084911258267	1.79195312383879	0.0063	0.0077	0.0721	0.0276	0.0514	0.0262	0.0329	0.0319	0.0026	0.0458	0.048	0.1048	0.0038	0.045	0.0827	0.0264	0.0295	0.004	0.0026	0.0203	0.0256	0.1186	0.0319	0.0914	0.0516	0.0024
5	rs114939591	70778014	NA	NA	NA	NA	0.698336023482958	1.81580680598686	0.0063	0.0077	0.0721	0.0276	0.0514	0.0263	0.0329	0.0319	0.0026	0.0457	0.048	0.1048	0.0038	0.045	0.0828	0.0264	0.0295	0.004	0.0026	0.0203	0.0256	0.1186	0.0319	0.0914	0.0516	0.0024
5	rs72759427	70785029	NA	NA	NA	NA	0.698409642834583	1.81669114604149	0.0063	0.0077	0.0721	0.0276	0.0514	0.0263	0.0329	0.0319	0.0026	0.0457	0.048	0.1048	0.0038	0.045	0.0828	0.0264	0.0295	0.004	0.0026	0.0203	0.0256	0.1186	0.0319	0.0914	0.0516	0.0024
5	rs36009281	70798541	NA	NA	NA	NA	0.696423136093002	1.84218651088312	0.0063	0.0077	0.0721	0.0276	0.0514	0.0262	0.0329	0.0319	0.0025	0.0457	0.048	0.1049	0.0038	0.045	0.0827	0.0264	0.0295	0.0039	0.0026	0.0203	0.0256	0.1186	0.0319	0.0914	0.0517	0.0024
5	rs3761966	70800475	NA	NA	NA	NA	0.698409642834583	1.84324991701366	0.0062	0.0077	0.0722	0.0276	0.0514	0.0262	0.0329	0.0319	0.0025	0.0457	0.048	0.1049	0.0038	0.045	0.0827	0.0264	0.0295	0.0039	0.0026	0.0203	0.0256	0.1186	0.0319	0.0914	0.0517	0.0024
5	rs3761967	70800538	NA	NA	NA	NA	0.698409642834583	1.84324991701366	0.0062	0.0077	0.0722	0.0276	0.0514	0.0262	0.0329	0.0319	0.0025	0.0457	0.048	0.1049	0.0038	0.045	0.0827	0.0264	0.0295	0.0039	0.0026	0.0203	0.0256	0.1186	0.0319	0.0914	0.0517	0.0024
5	rs2432060	70802241	NA	NA	NA	NA	0.698630521664078	1.79866289154203	0.0062	0.0077	0.0721	0.0276	0.0514	0.0262	0.0329	0.0319	0.0025	0.0457	0.048	0.105	0.0038	0.045	0.0827	0.0264	0.0295	0.0039	0.0026	0.0203	0.0256	0.1187	0.0319	0.0914	0.0517	0.0024
5	rs715748	70806457	NA	NA	NA	NA	0.701062244563408	1.8051995595673	0.0062	0.0076	0.0721	0.0276	0.0515	0.0262	0.0329	0.0319	0.0025	0.0457	0.048	0.105	0.0038	0.045	0.0827	0.0264	0.0295	0.0039	0.0026	0.0203	0.0256	0.1187	0.032	0.0913	0.0517	0.0024
5	rs1961760	70806649	NA	NA	NA	NA	0.70438429831582	1.81280051258086	0.0063	0.0077	0.0722	0.0276	0.0514	0.0262	0.0329	0.032	0.0025	0.0457	0.048	0.105	0.0038	0.045	0.0826	0.0264	0.0296	0.0039	0.0026	0.0203	0.0256	0.1187	0.032	0.0913	0.0516	0.0024
5	rs715747	70806711	NA	NA	NA	NA	0.706824914992585	1.81704489936976	0.0063	0.0077	0.0722	0.0276	0.0513	0.0262	0.0329	0.032	0.0025	0.0457	0.0481	0.105	0.0038	0.045	0.0826	0.0264	0.0296	0.0039	0.0026	0.0203	0.0256	0.1187	0.032	0.0912	0.0517	0.0024
5	rs6886336	70806958	NA	NA	NA	NA	0.714466729116125	1.81421514974755	0.0063	0.0077	0.0722	0.0276	0.0513	0.0262	0.0329	0.032	0.0025	0.0457	0.0481	0.105	0.0038	0.045	0.0826	0.0264	0.0296	0.0039	0.0026	0.0203	0.0256	0.1188	0.032	0.0913	0.0517	0.0024
5	rs1698063	70809169	NA	NA	NA	NA	0.713946226658653	1.81262369408594	0.0063	0.0077	0.0722	0.0276	0.0513	0.0262	0.0329	0.032	0.0025	0.0457	0.0481	0.105	0.0038	0.0451	0.0826	0.0264	0.0296	0.0039	0.0026	0.0203	0.0256	0.1188	0.032	0.0912	0.0517	0.0024
5	rs13355378	70812303	NA	NA	NA	NA	0.716327040374193	1.81616053459017	0.0063	0.0077	0.0722	0.0276	0.0513	0.0262	0.033	0.032	0.0024	0.0457	0.0481	0.105	0.0037	0.045	0.0827	0.0264	0.0295	0.0038	0.0026	0.0203	0.0256	0.1189	0.032	0.0912	0.0517	0.0024
5	rs34529158	70818130	NA	NA	NA	NA	0.719681005385914	1.8186369116485	0.0063	0.0076	0.0722	0.0276	0.0513	0.0262	0.033	0.032	0.0024	0.0457	0.0481	0.105	0.0037	0.045	0.0828	0.0264	0.0295	0.0038	0.0026	0.0204	0.0256	0.1189	0.032	0.0912	0.0517	0.0023
5	rs12187098	70818150	NA	NA	NA	NA	0.719755616800571	1.82005220155464	0.0063	0.0076	0.0722	0.0276	0.0513	0.0262	0.033	0.032	0.0024	0.0457	0.0481	0.105	0.0037	0.045	0.0828	0.0264	0.0295	0.0038	0.0026	0.0204	0.0256	0.1189	0.032	0.0912	0.0517	0.0023
5	rs277970	70827975	NA	NA	NA	NA	0.728508773682033	1.84200928502856	0.0063	0.0077	0.0721	0.0276	0.0513	0.0262	0.033	0.032	0.0024	0.0457	0.048	0.1049	0.0037	0.045	0.0828	0.0264	0.0295	0.0037	0.0026	0.0204	0.0256	0.119	0.032	0.0913	0.0518	0.0023
5	rs469039	70849021	NA	NA	NA	NA	0.731737494290471	1.85814674988934	0.0063	0.0076	0.0721	0.0276	0.0513	0.0262	0.033	0.032	0.0024	0.0457	0.048	0.1048	0.0037	0.045	0.0828	0.0264	0.0295	0.0037	0.0026	0.0204	0.0257	0.119	0.032	0.0913	0.0518	0.0023
5	rs17276250	70858268	NA	NA	NA	NA	0.753448181400686	1.88194577394431	0.0063	0.0076	0.0721	0.0276	0.0513	0.0262	0.033	0.0327	0.0024	0.0456	0.0479	0.1048	0.0037	0.045	0.0827	0.0264	0.0295	0.0037	0.0026	0.0203	0.0257	0.119	0.032	0.0912	0.0517	0.0023
5	rs115185087	70858342	NA	NA	NA	NA	0.753219799140976	1.88354574518235	0.0062	0.0076	0.0721	0.0276	0.0513	0.0262	0.033	0.0327	0.0024	0.0456	0.0479	0.1048	0.0037	0.045	0.0827	0.0264	0.0295	0.0037	0.0025	0.0203	0.0257	0.119	0.032	0.0912	0.0517	0.0023
5	rs72759452	70859982	NA	NA	NA	NA	0.753372050609281	1.87554780649803	0.0062	0.0076	0.0721	0.0276	0.0513	0.0261	0.033	0.0327	0.0024	0.0456	0.0479	0.1048	0.0037	0.045	0.0827	0.0264	0.0295	0.0037	0.0025	0.0203	0.0257	0.119	0.032	0.0913	0.0517	0.0023
5	rs10942700	70878529	NA	NA	NA	NA	0.758632977904504	1.8418320616035	0.0062	0.0076	0.0721	0.0276	0.0513	0.0261	0.033	0.0327	0.0024	0.0456	0.0479	0.1047	0.0037	0.045	0.0827	0.0264	0.0295	0.0037	0.0025	0.0203	0.0257	0.1191	0.0319	0.0913	0.0517	0.0023
5	rs72759462	70879608	NA	NA	NA	NA	0.760237309538359	1.83226561262488	0.0062	0.0076	0.0721	0.0276	0.0513	0.0261	0.033	0.0327	0.0024	0.0456	0.0479	0.1047	0.0037	0.045	0.0827	0.0264	0.0295	0.0037	0.0025	0.0203	0.0257	0.1191	0.0319	0.0913	0.0517	0.0023
5	rs458370	70882245	NA	NA	NA	NA	0.782311213501731	1.81421514974755	0.0062	0.0076	0.072	0.0276	0.0513	0.0261	0.0332	0.0327	0.0024	0.0456	0.0479	0.1046	0.0036	0.045	0.0827	0.0265	0.0294	0.0036	0.0025	0.0204	0.0257	0.1191	0.0319	0.0913	0.0517	0.0023
5	rs12153571	70885973	NA	NA	NA	NA	0.782466002929002	1.81492252777099	0.0062	0.0076	0.072	0.0276	0.0513	0.0261	0.0332	0.0327	0.0024	0.0456	0.0479	0.1046	0.0036	0.045	0.0827	0.0265	0.0294	0.0036	0.0025	0.0204	0.0257	0.1191	0.0319	0.0913	0.0517	0.0023
5	rs115037622	70891683	NA	NA	NA	NA	0.781537465887971	1.81067885432161	0.0062	0.0076	0.072	0.0276	0.0513	0.0261	0.0332	0.0327	0.0023	0.0456	0.0479	0.1046	0.0036	0.045	0.0827	0.0265	0.0294	0.0036	0.0025	0.0204	0.0257	0.1191	0.0319	0.0913	0.0517	0.0023
5	rs116687461	70893338	NA	NA	NA	NA	0.780300161622535	1.80802728422902	0.0062	0.0076	0.072	0.0276	0.0513	0.0261	0.0331	0.0327	0.0023	0.0456	0.0479	0.1046	0.0036	0.045	0.0827	0.0265	0.0294	0.0036	0.0025	0.0205	0.0257	0.1191	0.0319	0.0913	0.0517	0.0023
5	rs7378819	70899296	NA	NA	NA	NA	0.78037746818254	1.8020191318599	0.0062	0.0076	0.072	0.0276	0.0512	0.0261	0.0332	0.0328	0.0023	0.0456	0.0479	0.1046	0.0036	0.0451	0.0827	0.0265	0.0294	0.0036	0.0025	0.0205	0.0257	0.1191	0.0319	0.0913	0.0517	0.0023
5	Affx-26915073	70923455	NA	NA	NA	NA	0.775359469886748	1.92200198894381	0.0062	0.0075	0.0721	0.0279	0.0512	0.0264	0.0333	0.0327	0.0023	0.0456	0.0478	0.1046	0.0036	0.0451	0.0826	0.0266	0.0293	0.0034	0.0025	0.0206	0.0259	0.119	0.032	0.0909	0.0519	0.0023
5	Affx-26915129	70927856	NA	NA	NA	NA	0.784324513114334	1.90276026605892	0.0061	0.0075	0.0719	0.028	0.0513	0.0264	0.0333	0.0327	0.0023	0.0456	0.047	0.1048	0.0036	0.045	0.0829	0.0266	0.0294	0.0033	0.0024	0.0207	0.0258	0.1194	0.032	0.0908	0.052	0.0023
5	Affx-26915134	70928251	NA	NA	NA	NA	0.771432137719394	1.88052373808478	0.0061	0.0075	0.0719	0.028	0.0513	0.0265	0.0333	0.0327	0.0023	0.0455	0.0469	0.1048	0.0036	0.045	0.0829	0.0267	0.0294	0.0033	0.0024	0.0207	0.0258	0.1193	0.032	0.0908	0.052	0.0022
5	rs7379830	70939437	NA	NA	NA	NA	0.815974100096706	1.91433769565526	0.0061	0.0073	0.0717	0.0285	0.0514	0.0267	0.0336	0.0327	0.0022	0.0446	0.0466	0.1057	0.0036	0.0444	0.0844	0.0269	0.0296	0.0032	0.0024	0.0208	0.0248	0.1188	0.0324	0.0909	0.0517	0.002
5	rs16869683	70943181	NA	NA	NA	NA	0.83426698936599	1.97058086464859	0.0061	0.0073	0.0717	0.0287	0.0514	0.0268	0.0336	0.0327	0.0022	0.0445	0.0465	0.1056	0.0036	0.0444	0.0846	0.0269	0.0297	0.0032	0.0024	0.0208	0.0247	0.1186	0.0324	0.091	0.0517	0.0019
5	rs2242372	70948654	NA	NA	NA	NA	0.84239955621981	1.98615404620646	0.0061	0.0073	0.0717	0.0287	0.0514	0.0269	0.0337	0.0327	0.0022	0.0443	0.0465	0.1056	0.0036	0.0443	0.0848	0.0269	0.0297	0.0032	0.0024	0.0208	0.0246	0.1184	0.0324	0.0911	0.0517	0.0019
5	rs116686968	70955434	NA	NA	NA	NA	0.865866500817611	1.94841382783183	0.0062	0.0072	0.0718	0.0289	0.0514	0.027	0.0338	0.0326	0.0023	0.044	0.0463	0.1054	0.0037	0.0442	0.0853	0.0269	0.0299	0.0032	0.0024	0.0207	0.0243	0.118	0.0326	0.0911	0.0518	0.0019
5	rs111924368	70956193	NA	NA	NA	NA	0.874452914904924	1.95466714991596	0.0062	0.0072	0.0718	0.0289	0.0515	0.027	0.0339	0.0325	0.0023	0.0439	0.0463	0.1054	0.0038	0.0442	0.0854	0.0269	0.03	0.0032	0.0024	0.0206	0.0242	0.1179	0.0326	0.0911	0.0518	0.0019
5	rs277973	70959822	NA	NA	NA	NA	0.954502126831454	2.0621070965872	0.0063	0.0072	0.072	0.0291	0.0516	0.0272	0.034	0.0324	0.0022	0.0434	0.046	0.1051	0.004	0.0443	0.0861	0.0269	0.0303	0.0032	0.0025	0.0204	0.0237	0.1175	0.033	0.091	0.052	0.0018
5	rs115037124	70960199	NA	NA	NA	NA	0.951136599698237	2.03656696503266	0.0063	0.0072	0.072	0.0291	0.0516	0.0272	0.034	0.0324	0.0022	0.0434	0.046	0.1051	0.004	0.0443	0.0861	0.0269	0.0303	0.0032	0.0025	0.0204	0.0237	0.1175	0.033	0.091	0.052	0.0018
5	rs34335086	70960756	NA	NA	NA	NA	0.942911863659331	2.03315287890955	0.0063	0.0072	0.072	0.0292	0.0516	0.0272	0.034	0.0324	0.0022	0.0434	0.046	0.1052	0.004	0.0441	0.0862	0.0269	0.0303	0.0032	0.0025	0.0204	0.0236	0.1174	0.033	0.0909	0.052	0.0018
5	rs188491423	70967745	NA	NA	NA	NA	1.00213187628196	1.94966427084387	0.0061	0.0072	0.0719	0.0293	0.0513	0.0273	0.034	0.0322	0.0023	0.0431	0.0474	0.1047	0.0042	0.0441	0.0864	0.0268	0.0302	0.0032	0.0025	0.0203	0.0233	0.1172	0.033	0.0909	0.052	0.0019
5	Affx-26915645	70972262	NA	NA	NA	NA	1.04930344301725	1.6538326886222	0.0065	0.0073	0.0743	0.0299	0.0511	0.0279	0.0337	0.0314	0.0025	0.0397	0.0464	0.1046	0.0051	0.0438	0.0872	0.0264	0.0305	0.0033	0.0026	0.0199	0.0223	0.1175	0.0338	0.0915	0.0518	0.0019
5	Affx-26915664	70974096	NA	NA	NA	NA	1.0775479815528	1.60561911657963	0.0066	0.0074	0.0743	0.0302	0.0509	0.0281	0.0336	0.0314	0.0026	0.0393	0.0461	0.1048	0.0052	0.0437	0.087	0.0263	0.0305	0.0034	0.0027	0.0197	0.0221	0.1175	0.0341	0.0917	0.0517	0.002
5	rs74567902	70975592	NA	NA	NA	NA	1.01876652959421	1.63570544690089	0.0066	0.0075	0.0742	0.0304	0.0507	0.0285	0.0339	0.0313	0.0027	0.0387	0.0455	0.1046	0.0054	0.0437	0.0876	0.0267	0.0305	0.0035	0.0027	0.0197	0.0217	0.1172	0.034	0.0922	0.0515	0.0022
5	rs157384	70975601	NA	NA	NA	NA	1.11773650639309	1.63553129360015	0.0071	0.0075	0.0743	0.0306	0.0497	0.0286	0.0339	0.0313	0.0027	0.039	0.0454	0.1044	0.0056	0.0433	0.0872	0.0267	0.0305	0.0037	0.003	0.0195	0.0217	0.1173	0.0339	0.0922	0.0519	0.0022
5	Affx-26915696	70976058	NA	NA	NA	NA	1.17640330849158	1.66867054573317	0.0072	0.0075	0.0744	0.0308	0.0497	0.0287	0.034	0.0312	0.0027	0.0388	0.0451	0.1046	0.0057	0.0433	0.0872	0.0266	0.0307	0.0037	0.003	0.0195	0.0216	0.1167	0.0339	0.0925	0.0518	0.0022
5	rs282335	70976386	NA	NA	NA	NA	1.25027300123128	1.73260895865813	0.0073	0.0075	0.0744	0.031	0.0496	0.0288	0.0342	0.0311	0.0028	0.0386	0.0449	0.1047	0.0057	0.0433	0.0874	0.0265	0.0308	0.0037	0.003	0.0195	0.0215	0.1164	0.0339	0.0928	0.0518	0.0022
5	rs72769423	70979078	NA	NA	NA	NA	1.24352831897805	1.65365824456864	0.0074	0.0077	0.0754	0.0307	0.0497	0.0289	0.0342	0.0309	0.0029	0.038	0.0441	0.1041	0.006	0.0435	0.0881	0.0262	0.0308	0.0038	0.003	0.019	0.0212	0.1154	0.0342	0.0933	0.0523	0.0024
5	rs281121	70986022	NA	NA	NA	NA	1.25815951729485	1.53828607223924	0.0075	0.0079	0.076	0.0306	0.0498	0.029	0.0342	0.0307	0.003	0.0375	0.0437	0.1037	0.0061	0.0436	0.0885	0.026	0.0308	0.0038	0.003	0.0186	0.0211	0.1147	0.0344	0.0936	0.0526	0.0025
5	rs12153422	70988816	NA	NA	NA	NA	1.30330263037125	1.66587601465741	0.0075	0.0079	0.0761	0.0306	0.0498	0.029	0.0342	0.0307	0.003	0.0375	0.0437	0.1037	0.0061	0.0436	0.0885	0.026	0.0308	0.0038	0.003	0.0186	0.0211	0.1147	0.0344	0.0937	0.0527	0.0025
5	Affx-36951207	70989408	NA	NA	NA	NA	1.32605283952932	1.71032143345506	0.0075	0.0079	0.0761	0.0306	0.0499	0.0291	0.0342	0.0306	0.003	0.0374	0.0437	0.1037	0.0061	0.0436	0.0886	0.026	0.0308	0.0038	0.003	0.0186	0.0211	0.1147	0.0343	0.0937	0.0527	0.0025
5	rs77810370	70992610	NA	NA	NA	NA	1.33777241726613	1.7045371934353	0.0075	0.0079	0.0763	0.0306	0.0498	0.0291	0.0343	0.0305	0.003	0.0373	0.0436	0.1036	0.0061	0.0436	0.0886	0.026	0.0308	0.0038	0.003	0.0186	0.021	0.1149	0.0343	0.0936	0.0528	0.0025
5	rs113804762	70993583	NA	NA	NA	NA	1.35175196613298	1.71400382502662	0.0075	0.0079	0.0763	0.0307	0.0498	0.0292	0.0343	0.0304	0.003	0.0373	0.0435	0.1036	0.0061	0.0436	0.0886	0.026	0.0309	0.0038	0.003	0.0186	0.021	0.1149	0.0343	0.0936	0.0528	0.0025
5	rs10454914	71000610	NA	NA	NA	NA	1.40233249558796	1.79460128349514	0.0075	0.0079	0.0765	0.0308	0.0498	0.0293	0.0343	0.0303	0.003	0.0372	0.0434	0.1035	0.0061	0.0437	0.0885	0.0261	0.031	0.0038	0.003	0.0185	0.0209	0.1151	0.0343	0.0934	0.053	0.0025
5	Affx-26916093	71006707	NA	NA	NA	NA	1.46602717086417	1.8448451900426	0.0075	0.0079	0.0766	0.0308	0.0498	0.0294	0.0344	0.0302	0.003	0.0371	0.0434	0.1035	0.0061	0.0438	0.0885	0.0261	0.031	0.0038	0.003	0.0185	0.0208	0.1151	0.0343	0.0934	0.053	0.0025
5	rs4703653	71011901	NA	NA	NA	NA	1.48889128024027	1.86826498205397	0.0074	0.008	0.0766	0.0308	0.0499	0.0294	0.0344	0.0302	0.003	0.0371	0.0434	0.1035	0.0061	0.0438	0.0885	0.0261	0.031	0.0038	0.003	0.0184	0.0208	0.1152	0.0342	0.0935	0.053	0.0024
5	Affx-26916195	71013419	NA	NA	NA	NA	1.55957805229705	1.85921146022614	0.0074	0.008	0.0765	0.0308	0.0497	0.0295	0.0346	0.0302	0.003	0.037	0.0433	0.1035	0.0062	0.0437	0.0885	0.0261	0.031	0.0038	0.003	0.0185	0.0208	0.1152	0.0341	0.0935	0.0531	0.0024
5	rs16871468	71017951	NA	NA	NA	NA	1.49520411779672	1.71786282551174	0.0076	0.008	0.077	0.031	0.0497	0.0297	0.0347	0.0301	0.003	0.0361	0.0432	0.1035	0.0062	0.0436	0.0885	0.0259	0.0312	0.0038	0.003	0.0185	0.0207	0.115	0.0338	0.0935	0.0531	0.0026
5	rs16871475	71020547	NA	NA	NA	NA	1.45866657811199	1.69157708487918	0.0076	0.008	0.0771	0.0309	0.0497	0.0298	0.0346	0.0298	0.003	0.0359	0.0431	0.1037	0.0061	0.0435	0.0887	0.0259	0.0312	0.0038	0.003	0.0186	0.0205	0.115	0.0339	0.0936	0.0532	0.0026
5	Affx-26916400	71026807	NA	NA	NA	NA	0.815422488450193	1.43312127312815	0.0074	0.0087	0.0795	0.0289	0.0499	0.0315	0.0329	0.0279	0.0028	0.0339	0.0405	0.1065	0.0053	0.0443	0.09	0.0255	0.0314	0.0039	0.0024	0.0185	0.0202	0.1162	0.0335	0.0953	0.0527	0.003
5	rs62360710	71033528	NA	NA	NA	NA	0.808109170463142	1.43192733016476	0.0074	0.0087	0.0794	0.0288	0.0499	0.0315	0.0328	0.0279	0.0028	0.0339	0.0404	0.1066	0.0053	0.0443	0.0902	0.0255	0.0314	0.0039	0.0023	0.0186	0.0202	0.1164	0.0334	0.0953	0.0528	0.003
5	Affx-26916590	71040309	NA	NA	NA	NA	0.840163733104778	1.34741172222633	0.0075	0.0087	0.0791	0.0286	0.0501	0.0309	0.0327	0.0278	0.0027	0.0341	0.0403	0.1069	0.0053	0.0443	0.0904	0.0252	0.0313	0.0039	0.0022	0.0187	0.0201	0.117	0.0333	0.0956	0.0529	0.0029
5	rs10057073	71042262	NA	NA	NA	NA	0.851287905393427	1.34369792067235	0.0075	0.0087	0.0791	0.0286	0.0502	0.0308	0.0327	0.0278	0.0027	0.034	0.0402	0.107	0.0053	0.0443	0.0904	0.0252	0.0314	0.0039	0.0022	0.0187	0.0201	0.1171	0.0333	0.0957	0.0528	0.003
5	Affx-26916705	71047045	NA	NA	NA	NA	0.861506091326099	1.33256686448576	0.0075	0.0087	0.0789	0.0286	0.0503	0.0308	0.0326	0.0278	0.0027	0.034	0.0402	0.107	0.0053	0.0443	0.0906	0.0252	0.0314	0.0039	0.0021	0.0188	0.0202	0.117	0.0333	0.0958	0.0529	0.0029
5	Affx-26916743	71048880	NA	NA	NA	NA	0.881771356454469	1.32633355863118	0.0075	0.0087	0.0789	0.0286	0.0504	0.0308	0.0326	0.0278	0.0027	0.034	0.0402	0.1069	0.0054	0.0442	0.0906	0.0252	0.0314	0.0039	0.0021	0.0188	0.0202	0.117	0.0333	0.0958	0.0529	0.0029
5	rs76907091	71065672	NA	NA	NA	NA	0.788590812943011	0.994025595307414	0.0073	0.0092	0.077	0.0275	0.0513	0.03	0.031	0.0273	0.0025	0.0332	0.0396	0.1086	0.005	0.0444	0.0929	0.0253	0.0302	0.0039	0.0018	0.0188	0.0204	0.1158	0.0336	0.0986	0.0541	0.003
5	rs114534199	71073391	NA	NA	NA	NA	0.774974053405671	0.991628628314344	0.0073	0.0092	0.077	0.0275	0.0513	0.03	0.031	0.0272	0.0025	0.0332	0.0396	0.1086	0.005	0.0445	0.0929	0.0253	0.0302	0.0039	0.0018	0.0188	0.0204	0.1158	0.0337	0.0986	0.0541	0.003
5	rs76601328	71077144	NA	NA	NA	NA	0.702095022534808	0.975040648716446	0.0073	0.0092	0.0769	0.0274	0.0514	0.0299	0.0309	0.0272	0.0025	0.0332	0.0395	0.1087	0.0049	0.0446	0.093	0.0253	0.0302	0.0039	0.0018	0.0188	0.0204	0.1158	0.0337	0.0988	0.0542	0.003
5	rs10942750	71079676	NA	NA	NA	NA	0.698704154865034	0.983168343592455	0.0073	0.0092	0.0769	0.0274	0.0514	0.0299	0.0309	0.0272	0.0025	0.0332	0.0395	0.1087	0.0049	0.0446	0.093	0.0253	0.0302	0.0039	0.0018	0.0188	0.0204	0.1159	0.0337	0.0988	0.0542	0.003
5	rs113990285	71083185	NA	NA	NA	NA	0.685652099408911	0.992587280735305	0.0073	0.0092	0.0769	0.0275	0.0514	0.0299	0.0309	0.0272	0.0025	0.0331	0.0395	0.1088	0.0049	0.0447	0.093	0.0254	0.0302	0.0039	0.0018	0.0188	0.0204	0.1158	0.0337	0.0989	0.0541	0.003
5	rs1516800	71097024	NA	NA	NA	NA	0.675826643363661	0.993705935034466	0.0074	0.0092	0.0768	0.0275	0.0514	0.0298	0.0309	0.0272	0.0025	0.0331	0.0395	0.1088	0.0049	0.0448	0.093	0.0254	0.0303	0.004	0.0018	0.0188	0.0203	0.1158	0.0337	0.0989	0.0541	0.003
5	Affx-26917362	71097137	NA	NA	NA	NA	0.676624852507857	0.991628628314344	0.0074	0.0092	0.0768	0.0275	0.0514	0.0298	0.0309	0.0272	0.0025	0.0331	0.0395	0.1088	0.0049	0.0448	0.093	0.0254	0.0303	0.004	0.0018	0.0188	0.0203	0.1158	0.0337	0.0989	0.0541	0.003
5	rs76199832	71097970	NA	NA	NA	NA	0.677714001926053	0.989871564906511	0.0074	0.0092	0.0768	0.0275	0.0514	0.0298	0.0309	0.0272	0.0025	0.0331	0.0395	0.1088	0.0049	0.0448	0.093	0.0254	0.0302	0.004	0.0018	0.0188	0.0203	0.1158	0.0337	0.0989	0.0541	0.003
5	rs2662337	71102112	NA	NA	NA	NA	0.687990417630071	0.980617065168563	0.0074	0.0092	0.0768	0.0275	0.0514	0.0298	0.0309	0.0272	0.0025	0.0331	0.0394	0.1089	0.0049	0.0448	0.093	0.0254	0.0302	0.004	0.0018	0.0189	0.0203	0.1157	0.0337	0.099	0.0542	0.003
5	rs16872407	71102724	NA	NA	NA	NA	0.695614542762168	0.97472218368308	0.0074	0.0092	0.0768	0.0274	0.0514	0.0298	0.0308	0.0271	0.0025	0.033	0.0394	0.1089	0.0049	0.0448	0.093	0.0254	0.0302	0.004	0.0018	0.0189	0.0203	0.1157	0.0337	0.099	0.0542	0.0031
5	rs1798575	71105662	NA	NA	NA	NA	0.650793780752528	0.881224170755779	0.0075	0.0095	0.0768	0.0266	0.0516	0.0294	0.0306	0.027	0.0026	0.0324	0.0392	0.1092	0.0048	0.0451	0.0938	0.0257	0.0297	0.0042	0.0018	0.019	0.0202	0.1153	0.0336	0.0996	0.0547	0.0031
5	rs77596508	71111860	NA	NA	NA	NA	0.644815477567096	0.642151143451059	0.0079	0.0099	0.0771	0.0257	0.0517	0.0281	0.0295	0.027	0.0026	0.031	0.0386	0.1098	0.0047	0.0454	0.0958	0.0253	0.029	0.0045	0.0018	0.0197	0.0204	0.1153	0.033	0.1003	0.0554	0.0033
5	rs75918000	71113867	NA	NA	NA	NA	0.624929343903939	0.633571138114317	0.008	0.0099	0.0771	0.0257	0.0517	0.028	0.0294	0.0269	0.0026	0.031	0.0386	0.1099	0.0047	0.0454	0.096	0.0254	0.029	0.0046	0.0018	0.0197	0.0205	0.1153	0.0329	0.1003	0.0554	0.0033
5	rs75285390	71124691	NA	NA	NA	NA	0.605328717579469	0.643025187885566	0.008	0.0099	0.0771	0.0257	0.0517	0.0279	0.0294	0.0269	0.0026	0.031	0.0385	0.1099	0.0047	0.0455	0.096	0.0254	0.029	0.0046	0.0018	0.0198	0.0205	0.1153	0.0329	0.1003	0.0554	0.0033
5	rs2662340	71125703	NA	NA	NA	NA	0.597555318633915	0.661589962368176	0.008	0.01	0.0772	0.0257	0.0517	0.0279	0.0294	0.0269	0.0026	0.031	0.0385	0.11	0.0047	0.0455	0.0961	0.0254	0.029	0.0046	0.0018	0.0198	0.0205	0.1153	0.0329	0.1004	0.0554	0.0033
5	rs4704301	71126782	NA	NA	NA	NA	0.592626583944502	0.650611756862963	0.0081	0.01	0.0772	0.0257	0.0516	0.0279	0.0293	0.0269	0.0026	0.031	0.0385	0.11	0.0047	0.0455	0.096	0.0254	0.0289	0.0046	0.0019	0.0198	0.0204	0.1153	0.0329	0.1004	0.0554	0.0033
5	rs72775411	71127410	NA	NA	NA	NA	0.593241642405578	0.637930494938114	0.0081	0.01	0.0772	0.0257	0.0516	0.0279	0.0293	0.0269	0.0026	0.031	0.0385	0.11	0.0047	0.0455	0.0961	0.0253	0.0289	0.0046	0.0019	0.0198	0.0204	0.1152	0.0329	0.1004	0.0554	0.0033
5	rs115133683	71127483	NA	NA	NA	NA	0.594267396310284	0.640695016623353	0.0081	0.01	0.0772	0.0257	0.0516	0.0279	0.0293	0.0269	0.0026	0.031	0.0385	0.11	0.0047	0.0455	0.096	0.0254	0.029	0.0046	0.0019	0.0198	0.0204	0.1152	0.0329	0.1004	0.0554	0.0033
5	rs17294678	71132405	NA	NA	NA	NA	0.591943532258428	0.561838622287762	0.0083	0.01	0.0773	0.0255	0.0517	0.0274	0.0288	0.027	0.0026	0.0308	0.0384	0.1109	0.0047	0.0457	0.0965	0.025	0.0287	0.0047	0.0019	0.0198	0.0204	0.1151	0.0328	0.1005	0.0552	0.0033
5	rs17242177	71133291	NA	NA	NA	NA	0.560919697801549	0.530316706720238	0.0084	0.0101	0.0774	0.0251	0.0517	0.0271	0.0284	0.0271	0.0026	0.0306	0.0382	0.1117	0.0048	0.0458	0.0968	0.0248	0.0285	0.0047	0.0019	0.0198	0.0204	0.1154	0.0327	0.1008	0.055	0.0033
5	rs16872519	71133485	NA	NA	NA	NA	0.554411212622593	0.498707890579933	0.0085	0.0101	0.0774	0.0251	0.0517	0.027	0.0283	0.0271	0.0025	0.0306	0.0382	0.1119	0.0048	0.0458	0.0969	0.0247	0.0284	0.0048	0.0019	0.0198	0.0204	0.1154	0.0327	0.1009	0.0549	0.0033
5	rs17242184	71135067	NA	NA	NA	NA	0.516178399222255	0.40455063014013	0.0089	0.0103	0.0775	0.0244	0.0518	0.026	0.0274	0.0275	0.0025	0.0301	0.0382	0.1135	0.0048	0.0459	0.0974	0.0242	0.028	0.005	0.002	0.0201	0.0205	0.1155	0.0324	0.1014	0.0549	0.0034
5	rs4354016	71135107	NA	NA	NA	NA	0.507569346551518	0.435573122464594	0.0089	0.0103	0.0775	0.0244	0.0519	0.0259	0.0274	0.0275	0.0025	0.0301	0.0382	0.1136	0.0048	0.0459	0.0975	0.0241	0.028	0.005	0.002	0.0201	0.0205	0.1155	0.0324	0.1015	0.0548	0.0034
5	rs1911937	71140304	NA	NA	NA	NA	0.430955118809963	0.309461137839901	0.0096	0.0103	0.0777	0.0235	0.053	0.0248	0.0259	0.0274	0.0026	0.0299	0.0384	0.1142	0.0047	0.0467	0.0984	0.0233	0.027	0.0053	0.0021	0.0205	0.0208	0.1155	0.032	0.1027	0.0539	0.0034
5	rs76941444	71144626	NA	NA	NA	NA	0.430896473980075	0.308381560662893	0.0096	0.0103	0.0777	0.0235	0.053	0.0248	0.0259	0.0274	0.0026	0.0299	0.0384	0.1142	0.0047	0.0467	0.0984	0.0233	0.027	0.0053	0.0021	0.0205	0.0208	0.1155	0.032	0.1027	0.0539	0.0034
5	rs11747407	71156117	NA	NA	NA	NA	0.429431638697491	0.319954560854514	0.0096	0.0103	0.0777	0.0235	0.053	0.0248	0.0258	0.0275	0.0026	0.0299	0.0384	0.1142	0.0047	0.0467	0.0984	0.0232	0.027	0.0053	0.0021	0.0205	0.0208	0.1156	0.032	0.1027	0.0539	0.0034
5	rs1911927	71157424	NA	NA	NA	NA	0.429080446182385	0.317170368243561	0.0096	0.0103	0.0777	0.0235	0.053	0.0247	0.0258	0.0275	0.0026	0.0299	0.0384	0.1142	0.0047	0.0467	0.0985	0.0232	0.027	0.0053	0.0021	0.0205	0.0208	0.1156	0.032	0.1027	0.0538	0.0034
5	rs67319056	71157880	NA	NA	NA	NA	0.436072343478544	0.316203641319812	0.0096	0.0103	0.0777	0.0235	0.053	0.0247	0.0258	0.0275	0.0026	0.0298	0.0384	0.1142	0.0048	0.0467	0.0985	0.0232	0.027	0.0053	0.0021	0.0205	0.0208	0.1157	0.032	0.1027	0.0538	0.0034
5	rs73761817	71167637	NA	NA	NA	NA	0.425401531865992	0.275023972571688	0.0096	0.0103	0.0777	0.0234	0.053	0.0247	0.0257	0.0275	0.0026	0.0298	0.0384	0.1142	0.0048	0.0467	0.0985	0.0232	0.027	0.0053	0.0021	0.0205	0.0208	0.1157	0.0321	0.1027	0.0539	0.0034
5	rs10462359	71171484	NA	NA	NA	NA	0.418495430722339	0.271902898866162	0.0097	0.0103	0.0777	0.0232	0.0532	0.0247	0.0254	0.0275	0.0026	0.03	0.0383	0.1142	0.0048	0.0467	0.0986	0.023	0.0269	0.0054	0.0022	0.0206	0.0207	0.1157	0.0323	0.1027	0.054	0.0033
5	rs13156856	71176588	NA	NA	NA	NA	0.412563357641876	0.263977194986213	0.0097	0.0103	0.0777	0.0231	0.0533	0.0246	0.0254	0.0275	0.0026	0.03	0.0383	0.1142	0.0048	0.0467	0.0986	0.023	0.0269	0.0054	0.0022	0.0206	0.0207	0.1156	0.0322	0.1028	0.054	0.0033
5	rs12153446	71183196	NA	NA	NA	NA	0.406445738387944	0.277691313097827	0.0097	0.0103	0.0777	0.023	0.0533	0.0246	0.0254	0.0275	0.0026	0.03	0.0383	0.1143	0.0048	0.0467	0.0987	0.023	0.0269	0.0054	0.0022	0.0207	0.0208	0.1156	0.0322	0.1028	0.0539	0.0034
5	rs36012972	71184461	NA	NA	NA	NA	0.407870992159265	0.276762643611842	0.0097	0.0103	0.0777	0.023	0.0533	0.0246	0.0254	0.0275	0.0026	0.03	0.0383	0.1143	0.0048	0.0467	0.0987	0.023	0.0269	0.0054	0.0022	0.0207	0.0208	0.1156	0.0321	0.1029	0.0539	0.0034
5	rs16872936	71185369	NA	NA	NA	NA	0.404170534917006	0.259075095769488	0.0097	0.0103	0.0777	0.023	0.0533	0.0246	0.0253	0.0275	0.0026	0.03	0.0383	0.1143	0.0048	0.0467	0.0987	0.023	0.0269	0.0054	0.0022	0.0207	0.0208	0.1156	0.0321	0.1029	0.0539	0.0034
5	rs72775446	71191962	NA	NA	NA	NA	0.397045569055348	0.244990302826352	0.0097	0.0103	0.0777	0.0229	0.0533	0.0246	0.0253	0.0275	0.0027	0.03	0.0383	0.1143	0.0048	0.0467	0.0987	0.0229	0.0268	0.0054	0.0022	0.0208	0.0208	0.1155	0.0321	0.1029	0.054	0.0034
5	rs4072550	71199056	NA	NA	NA	NA	0.388256953241942	0.285974903063101	0.01	0.0103	0.0774	0.0221	0.0534	0.0246	0.0247	0.028	0.0029	0.0299	0.0378	0.1142	0.005	0.0466	0.0991	0.0227	0.0263	0.0056	0.0023	0.0212	0.0211	0.1155	0.0318	0.1033	0.054	0.0036
5	rs16873097	71199721	NA	NA	NA	NA	0.354685812227297	0.219958662185691	0.01	0.0102	0.0769	0.0218	0.0534	0.0247	0.0244	0.028	0.0029	0.0299	0.0379	0.1145	0.005	0.0467	0.0991	0.0227	0.0261	0.0055	0.0023	0.0214	0.0213	0.1157	0.0319	0.1037	0.0539	0.0035
5	rs4602602	71200670	NA	NA	NA	NA	0.354048283013864	0.238872697788585	0.01	0.0102	0.0766	0.0217	0.0534	0.0246	0.0244	0.0281	0.0029	0.0299	0.0379	0.1144	0.005	0.0469	0.0991	0.0227	0.0261	0.0055	0.0023	0.0215	0.0214	0.116	0.0319	0.1038	0.0538	0.0035
5	rs12152924	71206835	NA	NA	NA	NA	0.34528978153194	0.205558147020254	0.0099	0.0102	0.0767	0.0217	0.0534	0.0246	0.0244	0.0281	0.0028	0.0299	0.0379	0.1144	0.0049	0.0469	0.099	0.0227	0.026	0.0055	0.0023	0.0215	0.0214	0.1162	0.0319	0.1037	0.0538	0.0035
5	rs73761823	71212028	NA	NA	NA	NA	0.342569465730361	0.198115648868462	0.0099	0.0102	0.0767	0.0216	0.0534	0.0246	0.0243	0.0281	0.0028	0.03	0.0379	0.1144	0.0049	0.0469	0.099	0.0226	0.0259	0.0055	0.0023	0.0216	0.0215	0.1165	0.0319	0.1036	0.0538	0.0035
5	rs62363463	71213232	NA	NA	NA	NA	0.342308483986621	0.199367065289006	0.0099	0.0102	0.0767	0.0216	0.0534	0.0246	0.0243	0.0281	0.0028	0.03	0.0379	0.1145	0.0049	0.0469	0.099	0.0226	0.0259	0.0055	0.0023	0.0216	0.0215	0.1165	0.0319	0.1036	0.0538	0.0035
5	rs72775454	71215797	NA	NA	NA	NA	0.334011540655903	0.196555111932767	0.01	0.0101	0.0767	0.0216	0.0535	0.0245	0.0243	0.0281	0.0028	0.0301	0.0379	0.1145	0.0049	0.047	0.0991	0.0226	0.0259	0.0055	0.0022	0.0216	0.0215	0.1165	0.0319	0.1036	0.0538	0.0034
5	rs16873241	71220261	NA	NA	NA	NA	0.340692697621358	0.183207028072746	0.01	0.0101	0.0767	0.0216	0.0534	0.0245	0.0242	0.0281	0.0028	0.0301	0.0379	0.1145	0.0048	0.047	0.0991	0.0226	0.0258	0.0055	0.0022	0.0216	0.0216	0.1167	0.0319	0.1035	0.0538	0.0034
5	rs1692420	71230743	NA	NA	NA	NA	0.360825376838671	0.176654286745598	0.0101	0.0101	0.0766	0.0214	0.0533	0.0244	0.0241	0.0282	0.0029	0.0302	0.0379	0.1145	0.0048	0.0473	0.0991	0.0224	0.0257	0.0055	0.0022	0.0218	0.0216	0.1166	0.0318	0.1035	0.0538	0.0034
5	rs62363478	71231709	NA	NA	NA	NA	0.362113500784056	0.173558279992957	0.0101	0.0101	0.0766	0.0214	0.0533	0.0244	0.0241	0.0282	0.0029	0.0302	0.0379	0.1145	0.0048	0.0474	0.099	0.0224	0.0257	0.0055	0.0022	0.0218	0.0216	0.1166	0.0318	0.1035	0.0538	0.0034
5	rs7719481	71232542	NA	NA	NA	NA	0.3629735575016	0.171868555336024	0.0101	0.0101	0.0766	0.0214	0.0533	0.0244	0.0241	0.0282	0.0029	0.0302	0.0379	0.1145	0.0048	0.0474	0.0991	0.0224	0.0257	0.0055	0.0022	0.0218	0.0216	0.1166	0.0318	0.1035	0.0538	0.0034
5	rs113180230	71239746	NA	NA	NA	NA	0.368589390806078	0.160978777219812	0.0101	0.0101	0.0766	0.0212	0.0532	0.0241	0.0238	0.0283	0.0029	0.0303	0.0379	0.1148	0.0048	0.0474	0.0991	0.0222	0.0254	0.0055	0.0022	0.022	0.0217	0.1169	0.0316	0.1036	0.0538	0.0034
5	rs898219	71240138	NA	NA	NA	NA	0.305857819897889	0.155772527731071	0.0101	0.0102	0.0767	0.0207	0.0532	0.0237	0.0231	0.0288	0.0029	0.0307	0.0381	0.1157	0.0048	0.0474	0.0991	0.0217	0.0248	0.0054	0.0022	0.0224	0.0219	0.1176	0.0311	0.1041	0.0537	0.0034
5	rs1217741	71241023	NA	NA	NA	NA	0.342935013266492	0.138682962107109	0.0098	0.0101	0.0735	0.0189	0.0527	0.0231	0.0219	0.0296	0.0029	0.0322	0.0382	0.1175	0.0047	0.046	0.0986	0.0206	0.0235	0.0052	0.0022	0.0243	0.0217	0.1202	0.0294	0.1082	0.0545	0.0037
5	rs9293720	71241377	NA	NA	NA	NA	0.400656638358926	0.129783684666307	0.0097	0.01	0.0729	0.0184	0.0527	0.0229	0.0215	0.03	0.0027	0.0325	0.038	0.1185	0.0046	0.0455	0.0987	0.0203	0.0228	0.0051	0.0021	0.0248	0.0217	0.1219	0.0287	0.1098	0.0538	0.0036
5	rs80084852	71241383	NA	NA	NA	NA	0.386311254721104	0.137215233806753	0.0097	0.01	0.0728	0.0183	0.0529	0.0228	0.0214	0.0302	0.0028	0.0327	0.0381	0.1183	0.0046	0.0451	0.0989	0.0203	0.0228	0.0051	0.0021	0.0248	0.0217	0.1218	0.0288	0.1097	0.0538	0.0036
5	rs17362662	71241475	NA	NA	NA	NA	0.389371001158829	0.146856569611535	0.0096	0.01	0.0726	0.0182	0.0527	0.0228	0.0213	0.0304	0.0027	0.0327	0.038	0.1185	0.0046	0.0449	0.0992	0.0202	0.0227	0.0051	0.0021	0.0247	0.0217	0.122	0.0287	0.11	0.0539	0.0036
5	rs2125628	71241663	NA	NA	NA	NA	0.369077449298295	0.150343530873822	0.0095	0.01	0.0724	0.0179	0.0523	0.0228	0.021	0.0308	0.0027	0.0329	0.038	0.1191	0.0046	0.0445	0.0994	0.0199	0.0226	0.005	0.0021	0.0249	0.0217	0.1224	0.0286	0.1106	0.0539	0.0036
5	rs1217744	71245810	NA	NA	NA	NA	0.334630142660603	0.171769339030634	0.009	0.0101	0.072	0.0176	0.0519	0.0228	0.0208	0.0311	0.0025	0.0329	0.0379	0.1192	0.0043	0.0445	0.1009	0.0197	0.0224	0.0048	0.0023	0.0248	0.0215	0.122	0.0285	0.1124	0.054	0.0035
5	rs2662334	71249940	NA	NA	NA	NA	0.383595591874654	0.161075760449301	0.009	0.0102	0.0723	0.0175	0.0517	0.0229	0.0209	0.031	0.0024	0.0328	0.0378	0.119	0.0041	0.0444	0.1012	0.0198	0.0224	0.0051	0.0024	0.0249	0.0214	0.1219	0.0285	0.1127	0.054	0.0035
5	rs2662330	71257317	NA	NA	NA	NA	0.407015539885166	0.14377156807406	0.0089	0.0102	0.0722	0.0176	0.0518	0.0229	0.0209	0.0308	0.0025	0.0327	0.0377	0.1189	0.004	0.0443	0.1014	0.0199	0.0225	0.0051	0.0024	0.025	0.0215	0.1216	0.0284	0.1131	0.0541	0.0035
5	rs72775483	71266894	NA	NA	NA	NA	0.463805777808182	0.149870600827366	0.0089	0.0103	0.0722	0.0175	0.0516	0.0228	0.0209	0.0312	0.0025	0.0324	0.0373	0.1189	0.0041	0.0441	0.1017	0.0201	0.0226	0.0051	0.0024	0.0253	0.0215	0.1214	0.0284	0.1133	0.054	0.0036
5	rs1217735	71267861	NA	NA	NA	NA	0.467277941520798	0.150438181088848	0.0089	0.0103	0.0722	0.0175	0.0516	0.0228	0.0209	0.0312	0.0025	0.0324	0.0372	0.1189	0.0041	0.0441	0.1018	0.0201	0.0226	0.0051	0.0024	0.0253	0.0216	0.1214	0.0284	0.1133	0.0539	0.0036
5	rs10942837	71271690	NA	NA	NA	NA	0.482965509854844	0.147138196921556	0.0088	0.0103	0.0721	0.0175	0.0515	0.0228	0.0209	0.0312	0.0025	0.0324	0.0372	0.1187	0.0042	0.0441	0.1018	0.0201	0.0226	0.0051	0.0024	0.0253	0.0215	0.1214	0.0284	0.1133	0.0539	0.0036
5	rs113498071	71273347	NA	NA	NA	NA	0.482035755196983	0.148737755876929	0.0088	0.0103	0.0721	0.0175	0.0515	0.0228	0.0208	0.0312	0.0025	0.0323	0.0372	0.1187	0.0042	0.0441	0.1019	0.0201	0.0226	0.0051	0.0024	0.0253	0.0215	0.1214	0.0284	0.1133	0.0539	0.0036
5	rs6884183	71293074	NA	NA	NA	NA	0.503702070778433	0.154528282011522	0.009	0.0103	0.0721	0.0174	0.0515	0.0228	0.0208	0.0313	0.0025	0.0323	0.0371	0.1187	0.0042	0.0441	0.1021	0.0201	0.0226	0.0052	0.0024	0.0253	0.0216	0.1214	0.0284	0.1133	0.0539	0.0036
5	rs73761872	71303913	NA	NA	NA	NA	0.49456638451488	0.156539983186341	0.0089	0.0103	0.0722	0.0174	0.0514	0.0228	0.0208	0.0314	0.0025	0.0323	0.0371	0.1186	0.0041	0.044	0.1023	0.0201	0.0226	0.0051	0.0024	0.0253	0.0216	0.1214	0.0284	0.1134	0.0539	0.0036
5	rs1235703	71326427	NA	NA	NA	NA	0.503955228088578	0.180979982509537	0.0087	0.0103	0.0727	0.0175	0.0512	0.0227	0.0207	0.0316	0.0024	0.0319	0.0369	0.1185	0.004	0.0437	0.1031	0.0202	0.0224	0.005	0.0025	0.0253	0.0214	0.1216	0.0287	0.114	0.0538	0.0036
5	rs72779208	71336050	NA	NA	NA	NA	0.517267405876253	0.175053977552171	0.0087	0.0102	0.0729	0.0174	0.0512	0.0227	0.0206	0.0316	0.0024	0.0317	0.0368	0.1184	0.0041	0.0436	0.1035	0.0201	0.0223	0.005	0.0025	0.0252	0.0213	0.1217	0.0287	0.1145	0.0536	0.0036
5	rs1459202	71336805	NA	NA	NA	NA	0.52350207906397	0.174654689430168	0.0087	0.0102	0.0729	0.0174	0.0512	0.0227	0.0207	0.0316	0.0024	0.0317	0.0368	0.1184	0.004	0.0436	0.1036	0.0202	0.0223	0.005	0.0026	0.0252	0.0214	0.1217	0.0287	0.1145	0.0536	0.0036
5	rs10434636	71341276	NA	NA	NA	NA	0.513301024131838	0.170085720381327	0.0087	0.0102	0.073	0.0173	0.0511	0.0228	0.0208	0.0315	0.0023	0.0316	0.0368	0.1183	0.004	0.0436	0.1036	0.0202	0.0223	0.005	0.0026	0.0252	0.0213	0.1216	0.0287	0.1145	0.0536	0.0036
5	rs5008727	71347502	NA	NA	NA	NA	0.520091094190187	0.169196738310377	0.0086	0.0101	0.0731	0.0173	0.051	0.0228	0.0207	0.0315	0.0023	0.0316	0.0367	0.1183	0.0041	0.0436	0.1037	0.0201	0.0223	0.005	0.0026	0.0252	0.0213	0.1216	0.0287	0.1146	0.0535	0.0036
5	rs72779230	71365841	NA	NA	NA	NA	0.639428148896701	0.23998130709183	0.0085	0.0103	0.0736	0.0171	0.0502	0.0229	0.0207	0.0322	0.0024	0.031	0.0364	0.1189	0.004	0.0432	0.104	0.02	0.0218	0.0054	0.0026	0.0253	0.0211	0.1218	0.029	0.1153	0.0529	0.0035
5	rs16874511	71370861	NA	NA	NA	NA	0.666930104340116	0.274445166579399	0.0085	0.0104	0.0737	0.0171	0.0501	0.023	0.0207	0.0323	0.0024	0.0309	0.0363	0.1188	0.004	0.0431	0.1039	0.0201	0.0219	0.0054	0.0026	0.0254	0.0212	0.1215	0.0291	0.1161	0.0522	0.0036
5	rs62361432	71372026	NA	NA	NA	NA	0.680403934493636	0.285857716773013	0.0085	0.0104	0.0738	0.0171	0.0501	0.023	0.0206	0.0323	0.0024	0.0309	0.0363	0.1188	0.004	0.0431	0.1039	0.0201	0.0219	0.0054	0.0026	0.0254	0.0212	0.1215	0.0292	0.1162	0.0521	0.0036
5	rs1217796	71375719	NA	NA	NA	NA	0.744715270810912	0.32189561956848	0.0085	0.0104	0.0739	0.017	0.05	0.023	0.0207	0.0324	0.0024	0.0309	0.0362	0.1186	0.004	0.0431	0.1039	0.0201	0.0218	0.0055	0.0025	0.0256	0.0212	0.1215	0.0292	0.1163	0.052	0.0036
5	rs116004943	71375853	NA	NA	NA	NA	0.743806587128921	0.322259952932859	0.0085	0.0104	0.0739	0.017	0.05	0.023	0.0207	0.0324	0.0024	0.0309	0.0362	0.1186	0.004	0.0431	0.1039	0.0201	0.0218	0.0055	0.0025	0.0256	0.0212	0.1215	0.0292	0.1163	0.052	0.0036
5	rs6897294	71380914	NA	NA	NA	NA	0.740554477279736	0.326519445512793	0.0085	0.0105	0.074	0.0171	0.0498	0.023	0.0208	0.0324	0.0024	0.0309	0.0363	0.119	0.004	0.0429	0.104	0.0201	0.0215	0.0055	0.0025	0.0257	0.0212	0.1213	0.0292	0.1167	0.0517	0.0035
5	rs72779252	71381885	NA	NA	NA	NA	0.720128725271868	0.313670147471775	0.0085	0.0104	0.074	0.0171	0.0498	0.023	0.0208	0.0324	0.0024	0.0308	0.0363	0.119	0.004	0.0429	0.104	0.0202	0.0213	0.0056	0.0025	0.0257	0.0212	0.1212	0.0292	0.1168	0.0516	0.0035
5	rs1217817	71389751	NA	NA	NA	NA	0.759702367613289	0.326397518023405	0.0085	0.0104	0.0742	0.0173	0.0496	0.0232	0.0209	0.0325	0.0024	0.0304	0.036	0.119	0.004	0.0429	0.1042	0.0204	0.021	0.0056	0.0025	0.0258	0.0213	0.1213	0.0292	0.1172	0.0511	0.0034
5	rs1217820	71391412	NA	NA	NA	NA	0.771662916767174	0.316203641319812	0.0085	0.0104	0.0742	0.0173	0.0496	0.0232	0.021	0.0325	0.0024	0.0304	0.036	0.1189	0.004	0.0428	0.1044	0.0202	0.0208	0.0056	0.0025	0.0257	0.0213	0.1213	0.0293	0.1176	0.0511	0.0034
5	rs115457464	71396751	NA	NA	NA	NA	0.717518765533346	0.31825897866741	0.0085	0.0103	0.0742	0.0174	0.0495	0.0232	0.0206	0.0324	0.0024	0.0304	0.0359	0.1192	0.004	0.0426	0.1044	0.0201	0.0207	0.0057	0.0025	0.0257	0.0212	0.1212	0.0297	0.1178	0.0512	0.0034
5	rs4704539	71397370	NA	NA	NA	NA	0.71669936011897	0.31874315921305	0.0085	0.0103	0.0742	0.0174	0.0495	0.0232	0.0206	0.0324	0.0024	0.0304	0.0359	0.1192	0.004	0.0426	0.1044	0.0201	0.0207	0.0057	0.0025	0.0257	0.0212	0.1212	0.0297	0.1178	0.0512	0.0033
5	rs116341901	71397773	NA	NA	NA	NA	0.71476423467601	0.31825897866741	0.0085	0.0103	0.0742	0.0174	0.0495	0.0232	0.0206	0.0324	0.0024	0.0304	0.0359	0.1192	0.004	0.0426	0.1044	0.0201	0.0207	0.0057	0.0025	0.0257	0.0212	0.1212	0.0297	0.1178	0.0512	0.0033
5	rs16874997	71402382	NA	NA	NA	NA	0.701062244563408	0.312345494932485	0.0085	0.0103	0.0742	0.0174	0.0495	0.0232	0.0207	0.0324	0.0024	0.0303	0.0359	0.1193	0.0041	0.0426	0.1044	0.0201	0.0207	0.0057	0.0025	0.0257	0.0211	0.1212	0.0296	0.1178	0.0513	0.0033
5	rs35462600	71406967	NA	NA	NA	NA	0.702242617553675	0.309461137839901	0.0085	0.0103	0.0741	0.0174	0.0495	0.0232	0.0207	0.0323	0.0024	0.0303	0.0359	0.1194	0.0041	0.0425	0.1045	0.0202	0.0207	0.0057	0.0025	0.0256	0.0211	0.1211	0.0296	0.1179	0.0513	0.0033
5	rs2199161	71410356	NA	NA	NA	NA	0.706454883093668	0.309341129294488	0.0085	0.0103	0.0741	0.0174	0.0495	0.0232	0.0207	0.0322	0.0024	0.0303	0.036	0.1195	0.0041	0.0425	0.1045	0.0202	0.0207	0.0057	0.0025	0.0257	0.0211	0.1211	0.0296	0.118	0.0513	0.0033
5	rs34959585	71420451	NA	NA	NA	NA	0.642757360659561	0.303716441528849	0.0082	0.0102	0.0722	0.0162	0.0483	0.0226	0.0202	0.0316	0.0023	0.0303	0.0372	0.1208	0.0045	0.0432	0.1072	0.0209	0.0193	0.0057	0.0026	0.0257	0.0207	0.1203	0.0301	0.1201	0.0506	0.003
5	rs114499171	71424084	NA	NA	NA	NA	0.659090633472113	0.329938822764809	0.0081	0.0102	0.0713	0.0158	0.0479	0.0224	0.02	0.0312	0.0024	0.0304	0.0376	0.1213	0.0047	0.0435	0.1082	0.0211	0.0188	0.0057	0.0027	0.0256	0.0205	0.1198	0.0306	0.1207	0.0506	0.0029
5	rs28508368	71427909	NA	NA	NA	NA	0.654721699385902	0.309701196533519	0.0081	0.0102	0.0713	0.0158	0.0478	0.0224	0.02	0.0312	0.0024	0.0304	0.0376	0.1214	0.0047	0.0435	0.1082	0.0212	0.0187	0.0057	0.0027	0.0256	0.0205	0.1198	0.0307	0.1207	0.0506	0.0029
5	rs60509487	71438236	NA	NA	NA	NA	0.569876649127522	0.375308838075504	0.008	0.01	0.0703	0.0156	0.0472	0.0221	0.0196	0.0304	0.0024	0.0308	0.0379	0.1226	0.0044	0.0437	0.1094	0.0211	0.0179	0.0055	0.0027	0.025	0.0208	0.1202	0.0317	0.1206	0.0511	0.0028
5	rs62363197	71440155	NA	NA	NA	NA	0.562985921422686	0.362930373415725	0.008	0.01	0.0702	0.0156	0.0471	0.0221	0.0196	0.0303	0.0024	0.0308	0.0379	0.1226	0.0044	0.0437	0.1095	0.0212	0.0178	0.0055	0.0027	0.025	0.0209	0.1202	0.0318	0.1206	0.0512	0.0028
5	rs72779277	71446207	NA	NA	NA	NA	0.539080573538157	0.371760198408926	0.008	0.01	0.07	0.0156	0.047	0.022	0.0195	0.0301	0.0024	0.0309	0.0379	0.1228	0.0044	0.0438	0.1097	0.0212	0.0177	0.0055	0.0027	0.0248	0.021	0.1203	0.032	0.1205	0.0513	0.0028
5	rs112331881	71448748	NA	NA	NA	NA	0.544584128797569	0.373533333279944	0.008	0.01	0.0699	0.0156	0.0469	0.022	0.0194	0.0301	0.0024	0.0309	0.0379	0.1228	0.0044	0.0438	0.1098	0.0212	0.0177	0.0055	0.0027	0.0249	0.021	0.1203	0.032	0.1205	0.0514	0.0028
5	rs56104212	71450912	NA	NA	NA	NA	0.571487884317459	0.401573417502312	0.008	0.01	0.07	0.0156	0.0468	0.0219	0.0194	0.0298	0.0024	0.0308	0.0379	0.1231	0.0044	0.0434	0.11	0.0212	0.0176	0.0055	0.0027	0.025	0.021	0.1203	0.032	0.1208	0.0513	0.0028
5	rs7701993	71454783	NA	NA	NA	NA	0.636389171255517	0.378994171821439	0.008	0.01	0.0697	0.0156	0.0469	0.0221	0.0193	0.0295	0.0023	0.0305	0.0377	0.1238	0.0045	0.0427	0.1106	0.0213	0.0177	0.0055	0.0027	0.0254	0.0211	0.1203	0.0321	0.1212	0.0509	0.0029
5	rs2337692	71455618	NA	NA	NA	NA	0.643821530425774	0.37823086134123	0.008	0.01	0.0697	0.0156	0.0469	0.0221	0.0193	0.0294	0.0023	0.0305	0.0377	0.1239	0.0045	0.0426	0.1107	0.0213	0.0177	0.0055	0.0027	0.0254	0.0211	0.1203	0.0321	0.1213	0.0508	0.0029
5	rs75771218	71459466	NA	NA	NA	NA	0.67148023686881	0.37823086134123	0.008	0.01	0.0697	0.0157	0.0468	0.0221	0.0193	0.0291	0.0023	0.0304	0.0377	0.1241	0.0045	0.0422	0.1108	0.0213	0.0177	0.0055	0.0027	0.0255	0.0211	0.1203	0.0321	0.1216	0.0508	0.0029
5	rs16876030	71460978	NA	NA	NA	NA	0.678585888124303	0.382306817046772	0.008	0.01	0.0697	0.0157	0.0467	0.0221	0.0193	0.029	0.0023	0.0304	0.0377	0.1241	0.0045	0.0421	0.1109	0.0213	0.0177	0.0055	0.0027	0.0256	0.0211	0.1203	0.0321	0.1217	0.0509	0.0029
5	rs72779284	71461469	NA	NA	NA	NA	0.678876628749365	0.377340877462839	0.008	0.01	0.0697	0.0157	0.0467	0.0221	0.0192	0.029	0.0023	0.0304	0.0377	0.1241	0.0045	0.042	0.1109	0.0213	0.0177	0.0055	0.0027	0.0256	0.0211	0.1204	0.0321	0.1217	0.0509	0.0029
5	rs1561403	71464268	NA	NA	NA	NA	0.713500215712724	0.381796655269612	0.0079	0.0099	0.0698	0.0157	0.0465	0.0221	0.0192	0.0284	0.0024	0.0301	0.0376	0.1253	0.0045	0.0413	0.111	0.0213	0.0177	0.0054	0.0027	0.0256	0.0211	0.1207	0.032	0.1221	0.0508	0.003
5	rs2118695	71471329	NA	NA	NA	NA	0.707713343249927	0.400151669941544	0.0079	0.01	0.0698	0.0159	0.0465	0.022	0.019	0.0282	0.0024	0.0302	0.0376	0.1254	0.0045	0.0412	0.111	0.0213	0.0177	0.0054	0.0027	0.0254	0.021	0.1208	0.032	0.1225	0.0508	0.0031
5	rs114398072	71472524	1.02	0.101174939294895	1.06	0.212122118160079	0.722070269681871	0.32298898344543	0.0078	0.01	0.0699	0.0157	0.0462	0.0217	0.0186	0.0275	0.0024	0.0305	0.0376	0.1259	0.0044	0.041	0.1112	0.0212	0.0175	0.0052	0.0027	0.0253	0.0209	0.1214	0.032	0.1233	0.0507	0.0031
5	rs2337694	71476905	1.01	0.120031835070186	1.06	0.212122118160079	0.51432321069782	0.133118058492342	0.0074	0.0094	0.0706	0.0148	0.045	0.0196	0.0164	0.0239	0.0026	0.0324	0.0384	0.1302	0.0043	0.0394	0.1119	0.0206	0.0166	0.0045	0.0027	0.0243	0.0199	0.1256	0.0327	0.1281	0.0493	0.0034
5	rs6874186	71477115	1.01	0.120031835070186	1.06	0.212122118160079	0.513620353063136	0.101236627245305	0.0075	0.0094	0.0706	0.0147	0.0448	0.0195	0.0163	0.0235	0.0026	0.0326	0.0384	0.1307	0.004	0.0397	0.112	0.0207	0.0166	0.0045	0.0027	0.0242	0.0201	0.1254	0.0327	0.1286	0.0493	0.0034
5	rs3792806	71481887	1	0.141401729381863	1.06	0.212122118160079	0.601883439880801	0.104273747164463	0.0077	0.0092	0.0717	0.0138	0.0425	0.0182	0.0152	0.0228	0.0026	0.0335	0.0389	0.1327	0.0037	0.0405	0.1118	0.0199	0.0157	0.0038	0.0026	0.0238	0.0199	0.1277	0.0331	0.129	0.0504	0.0034
5	rs17301945	71482595	1	0.141401729381863	1.06	0.212122118160079	0.618085266907518	0.104852248394759	0.0077	0.0092	0.0717	0.0138	0.0424	0.0181	0.0152	0.0227	0.0026	0.0336	0.039	0.1327	0.0037	0.0405	0.1118	0.0198	0.0157	0.0037	0.0026	0.0238	0.0199	0.1278	0.0332	0.129	0.0506	0.0034
5	rs16875959	71483741	1	0.141401729381863	1.06	0.212122118160079	0.623319980039736	0.112569348639354	0.0077	0.0092	0.0718	0.0137	0.0423	0.018	0.0151	0.0227	0.0026	0.0336	0.039	0.1328	0.0037	0.0405	0.1118	0.0198	0.0156	0.0037	0.0026	0.024	0.0201	0.1278	0.0332	0.1289	0.0507	0.0034
5	rs1866374	71490962	1	0.141401729381863	1.06	0.212122118160079	0.618782059015198	0.121367439556563	0.0077	0.0092	0.072	0.0136	0.042	0.0178	0.0151	0.0227	0.0027	0.0337	0.039	0.1328	0.0037	0.0405	0.1119	0.0197	0.0156	0.0037	0.0026	0.0239	0.0201	0.1282	0.0332	0.1292	0.0507	0.0034
5	rs35473133	71491568	1	0.141401729381863	1.06	0.212122118160079	0.621642670353	0.120319413142363	0.0077	0.0092	0.072	0.0136	0.042	0.0178	0.0151	0.0227	0.0027	0.0336	0.0389	0.1329	0.0037	0.0404	0.1119	0.0197	0.0156	0.0037	0.0026	0.0239	0.0201	0.1282	0.0332	0.1292	0.0506	0.0034
5	rs3805452	71495041	1	0.141401729381863	1.06	0.212122118160079	0.591806965713224	0.132575227842173	0.0077	0.0091	0.0722	0.0135	0.0419	0.0176	0.015	0.0226	0.0027	0.0336	0.0389	0.1331	0.0037	0.0403	0.1121	0.0196	0.0156	0.0037	0.0027	0.0238	0.0199	0.1286	0.0332	0.1295	0.0506	0.0034
5	rs3828616	71496419	1	0.141401729381863	1.06	0.212122118160079	0.56532303117976	0.140895232117075	0.0079	0.0091	0.0725	0.0134	0.0419	0.0175	0.015	0.0226	0.0027	0.0338	0.0388	0.1331	0.0037	0.0403	0.1121	0.0195	0.0156	0.0037	0.0027	0.0238	0.0198	0.1287	0.0332	0.1297	0.0505	0.0034
5	rs62363241	71498383	1	0.141401729381863	1.06	0.212122118160079	0.566593645600715	0.137123690700647	0.0079	0.0091	0.0726	0.0134	0.0417	0.0175	0.0149	0.0225	0.0027	0.0338	0.0389	0.1332	0.0037	0.0403	0.1124	0.0194	0.0155	0.0037	0.0027	0.0237	0.0197	0.1289	0.0332	0.1297	0.0506	0.0034
5	rs72761109	71506529	1	0.141401729381863	1.06	0.212122118160079	0.584589855605467	0.176153648403941	0.0081	0.0089	0.0731	0.0132	0.0412	0.0174	0.0147	0.0222	0.0027	0.0338	0.0391	0.1337	0.0036	0.0402	0.1127	0.0192	0.0152	0.0036	0.0026	0.0237	0.0196	0.1295	0.0333	0.1299	0.0507	0.0033
5	rs17302774	71507473	1	0.141401729381863	1.06	0.212122118160079	0.591124352001982	0.192310956719163	0.008	0.0089	0.0732	0.0131	0.0412	0.0174	0.0147	0.0222	0.0027	0.0338	0.0391	0.1337	0.0036	0.0402	0.1127	0.0191	0.0151	0.0036	0.0026	0.0237	0.0197	0.1295	0.0333	0.1299	0.0507	0.0033
5	rs3209157	71519664	1	0.141401729381863	1.06	0.212122118160079	0.528541309617221	0.201668190340781	0.0081	0.009	0.0733	0.0131	0.0409	0.0173	0.0147	0.022	0.0027	0.0337	0.0391	0.1347	0.0036	0.0399	0.113	0.0181	0.0152	0.0036	0.0025	0.0236	0.0195	0.1303	0.0333	0.1301	0.0507	0.0032
5	rs9293820	71521527	1	0.141401729381863	1.06	0.212122118160079	0.524404866004998	0.214694623864506	0.0081	0.009	0.0733	0.0131	0.0408	0.0173	0.0147	0.022	0.0027	0.0338	0.0391	0.1347	0.0036	0.0399	0.113	0.0179	0.0152	0.0036	0.0025	0.0236	0.0196	0.1304	0.0332	0.1302	0.0507	0.0031
5	rs114360965	71521964	1	0.141401729381863	1.06	0.212122118160079	0.517716138658716	0.19375665675354	0.0081	0.009	0.0733	0.0131	0.0407	0.0173	0.0147	0.022	0.0026	0.0338	0.0391	0.1347	0.0036	0.0399	0.113	0.0179	0.0152	0.0036	0.0025	0.0236	0.0196	0.1305	0.0332	0.1302	0.0507	0.0031
5	rs12697910	71534553	1	0.141401729381863	1.06	0.212122118160079	0.483275620796902	0.216087116348396	0.0081	0.0089	0.0735	0.0131	0.0405	0.0172	0.0147	0.0221	0.0025	0.0336	0.0394	0.1349	0.0036	0.0398	0.1129	0.0178	0.0151	0.0036	0.0025	0.0234	0.0196	0.1307	0.0333	0.1305	0.0507	0.003
5	rs1982192	71540604	1	0.141401729381863	1.06	0.212122118160079	0.479560651958914	0.22559048049696	0.0081	0.0089	0.0735	0.0131	0.0405	0.0171	0.0147	0.0221	0.0025	0.0336	0.0394	0.1349	0.0036	0.0398	0.1129	0.0178	0.0151	0.0036	0.0025	0.0234	0.0196	0.1307	0.0333	0.1306	0.0508	0.003
5	rs114044791	71545234	1	0.141401729381863	1.06	0.212122118160079	0.472540521673534	0.220930067034867	0.0081	0.0089	0.0735	0.0131	0.0405	0.0171	0.0147	0.0221	0.0025	0.0336	0.0394	0.1348	0.0036	0.0398	0.1129	0.0178	0.0151	0.0036	0.0025	0.0234	0.0196	0.1307	0.0334	0.1305	0.0507	0.003
5	rs112942606	71548805	1	0.141401729381863	1.06	0.212122118160079	0.470762725027037	0.217697515792572	0.0081	0.0089	0.0735	0.0131	0.0405	0.0171	0.0147	0.0221	0.0025	0.0336	0.0394	0.1348	0.0036	0.0398	0.1129	0.0178	0.0151	0.0036	0.0025	0.0234	0.0196	0.1307	0.0334	0.1305	0.0507	0.003
5	rs28611052	71563822	1	0.141401729381863	1.06	0.212122118160079	0.430075861622092	0.213198340012011	0.008	0.0088	0.0735	0.0131	0.0406	0.0171	0.0148	0.0222	0.0025	0.0336	0.0395	0.1351	0.0035	0.0399	0.113	0.0177	0.0151	0.0036	0.0026	0.0233	0.0197	0.1306	0.0333	0.1307	0.0506	0.0029
5	rs116720169	71586735	1	0.141401729381863	1.06	0.212122118160079	0.424120537434261	0.207882820614509	0.008	0.0087	0.0735	0.0131	0.0406	0.0171	0.0148	0.0222	0.0024	0.0336	0.0395	0.1351	0.0035	0.04	0.113	0.0177	0.0151	0.0036	0.0025	0.0233	0.0197	0.1306	0.0333	0.1306	0.0506	0.0029
5	rs41271119	71609959	1	0.141401729381863	1.06	0.212122118160079	0.4185532307311	0.204293819943217	0.008	0.0087	0.0735	0.0131	0.0406	0.017	0.0148	0.0222	0.0024	0.0336	0.0395	0.1352	0.0035	0.04	0.113	0.0177	0.0151	0.0036	0.0025	0.0233	0.0197	0.1306	0.0333	0.1307	0.0506	0.0029
5	rs1392388	71624840	1	0.141401729381863	1.06	0.212122118160079	0.41820649035478	0.20334728517	0.008	0.0087	0.0735	0.0131	0.0406	0.017	0.0148	0.0222	0.0024	0.0336	0.0395	0.1353	0.0035	0.04	0.113	0.0177	0.0151	0.0036	0.0025	0.0233	0.0197	0.1306	0.0334	0.1307	0.0506	0.0029
5	rs41271125	71648590	1	0.141401729381863	1.06	0.212122118160079	0.403205513841808	0.212878157496688	0.008	0.0087	0.0734	0.0131	0.0407	0.017	0.0148	0.0222	0.0024	0.0336	0.0395	0.1355	0.0035	0.04	0.113	0.0176	0.0151	0.0035	0.0025	0.0233	0.0197	0.1306	0.0334	0.1308	0.0505	0.0028
5	rs62364787	71653190	1	0.141401729381863	1.06	0.212122118160079	0.402865194667749	0.21181203192158	0.008	0.0087	0.0734	0.0131	0.0407	0.017	0.0148	0.0222	0.0024	0.0336	0.0396	0.1355	0.0035	0.04	0.113	0.0176	0.0151	0.0035	0.0025	0.0233	0.0197	0.1306	0.0334	0.1308	0.0505	0.0028
5	rs116165520	71661131	1	0.141401729381863	1.06	0.212122118160079	0.362543398434897	0.200621126275782	0.008	0.0085	0.073	0.013	0.0407	0.0168	0.0147	0.0223	0.0023	0.0336	0.0396	0.1363	0.0034	0.04	0.1131	0.0174	0.015	0.0034	0.0024	0.0231	0.0198	0.1307	0.0333	0.1311	0.0506	0.0026
5	rs4507472	71667074	1	0.141401729381863	1.06	0.212122118160079	0.302130791921273	0.229079194451356	0.0081	0.0081	0.0722	0.013	0.0408	0.0164	0.0146	0.0225	0.0021	0.0337	0.0398	0.1383	0.0033	0.0401	0.1134	0.0169	0.0149	0.0031	0.0022	0.0226	0.02	0.1311	0.0331	0.1318	0.0508	0.0023
5	rs9293282	71667678	1	0.141401729381863	1.06	0.212122118160079	0.299692001885165	0.214694623864506	0.0081	0.0081	0.0722	0.013	0.0408	0.0164	0.0146	0.0225	0.0021	0.0337	0.0398	0.1384	0.0033	0.0401	0.1134	0.0169	0.0149	0.0031	0.0022	0.0225	0.02	0.1311	0.0331	0.1318	0.0508	0.0023
5	rs61298601	71689880	1	0.141401729381863	1.06	0.212122118160079	0.24128859061688	0.259416168511762	0.0081	0.0078	0.0719	0.0133	0.0407	0.0162	0.0146	0.0232	0.002	0.0337	0.0399	0.1396	0.0031	0.0401	0.1136	0.0163	0.0146	0.0029	0.0022	0.0221	0.0199	0.1318	0.033	0.1322	0.0504	0.0021
5	rs76654146	71711324	1	0.141401729381863	1.06	0.212122118160079	0.234630804099127	0.256691534048033	0.008	0.0077	0.0724	0.0133	0.04	0.0158	0.0145	0.0233	0.002	0.0339	0.0402	0.1397	0.0029	0.04	0.113	0.0161	0.0145	0.003	0.0022	0.0218	0.0198	0.1327	0.0331	0.1328	0.0505	0.0021
5	rs6452453	71713199	1	0.141401729381863	1.06	0.212122118160079	0.234886609972087	0.261009698670476	0.008	0.0077	0.0724	0.0133	0.04	0.0158	0.0145	0.0233	0.002	0.0339	0.0402	0.1397	0.0029	0.04	0.113	0.0161	0.0145	0.003	0.0022	0.0218	0.0198	0.1327	0.0331	0.1328	0.0505	0.0021
5	rs10515148	71716928	1	0.141401729381863	1.06	0.212122118160079	0.23527060808898	0.263405709233921	0.008	0.0077	0.0723	0.0133	0.04	0.0158	0.0145	0.0233	0.002	0.0339	0.0402	0.1397	0.0029	0.04	0.113	0.0161	0.0145	0.003	0.0022	0.0218	0.0197	0.1327	0.0331	0.1328	0.0505	0.0021
5	rs62361984	71728153	1	0.141401729381863	1.06	0.212122118160079	0.237195805102887	0.257939203760382	0.008	0.0076	0.0728	0.0133	0.0399	0.0156	0.0144	0.0234	0.002	0.0339	0.0401	0.14	0.0028	0.04	0.1129	0.0159	0.0144	0.0029	0.0021	0.0219	0.0197	0.1328	0.0331	0.1333	0.0505	0.002
5	rs12054750	71729221	1	0.141401729381863	1.06	0.212122118160079	0.237796524611846	0.278039810743742	0.008	0.0076	0.0729	0.0133	0.0399	0.0156	0.0144	0.0234	0.002	0.0339	0.0401	0.14	0.0028	0.04	0.1129	0.0159	0.0144	0.0029	0.0021	0.0219	0.0197	0.1328	0.0331	0.1333	0.0505	0.002
5	rs13188519	71739602	1	0.141401729381863	1.06	0.212122118160079	0.266837582981125	0.267414200360068	0.0079	0.0075	0.0733	0.0132	0.0396	0.0153	0.014	0.0234	0.002	0.034	0.0398	0.1406	0.0029	0.0398	0.1129	0.0153	0.0144	0.0029	0.0021	0.0218	0.0197	0.1326	0.0332	0.1341	0.0508	0.002
5	rs7729012	71741381	1	0.141401729381863	1.06	0.212122118160079	0.292967311016749	0.281065738439562	0.0077	0.0075	0.0738	0.0133	0.0396	0.0151	0.0138	0.0234	0.0021	0.034	0.0398	0.1408	0.0029	0.0398	0.1128	0.0149	0.0143	0.0029	0.0022	0.0217	0.0196	0.1327	0.0332	0.1347	0.0508	0.002
5	rs116021306	71745051	1	0.141401729381863	1.06	0.212122118160079	0.301739881025245	0.2887917581057	0.0077	0.0075	0.0738	0.0133	0.0395	0.0151	0.0138	0.0234	0.0022	0.034	0.0398	0.1408	0.0029	0.0398	0.1128	0.0149	0.0143	0.0029	0.0022	0.0217	0.0196	0.1327	0.0333	0.1347	0.0508	0.002
5	rs11738166	71752688	1	0.141401729381863	1.06	0.212122118160079	0.331286509585852	0.290203331382721	0.0076	0.0075	0.0739	0.0134	0.0394	0.015	0.0136	0.0233	0.0022	0.034	0.0398	0.1409	0.0029	0.0399	0.1127	0.0148	0.0142	0.0028	0.0022	0.0217	0.0197	0.1327	0.0334	0.1349	0.0508	0.002
5	rs10474065	71754465	1	0.141401729381863	1.06	0.212122118160079	0.343300762717252	0.308261677107082	0.0076	0.0075	0.0739	0.0134	0.0393	0.015	0.0136	0.0234	0.0022	0.034	0.0398	0.1409	0.0029	0.0399	0.1127	0.0147	0.0142	0.0028	0.0022	0.0217	0.0197	0.1327	0.0335	0.135	0.0509	0.0019
5	rs2278600	71756670	1	0.141401729381863	1.06	0.212122118160079	0.350446775429116	0.306943876665039	0.0076	0.0075	0.074	0.0134	0.0393	0.0149	0.0135	0.0234	0.0023	0.034	0.0399	0.1409	0.0029	0.0399	0.1127	0.0147	0.0142	0.0028	0.0022	0.0217	0.0197	0.1327	0.0334	0.1351	0.0509	0.0019
5	rs143061545	71756896	1	0.141401729381863	1.05	0.24269399207398	0.353782820097494	0.298835134575165	0.0076	0.0075	0.074	0.0134	0.0393	0.0149	0.0135	0.0234	0.0023	0.034	0.0399	0.1409	0.0028	0.0399	0.1127	0.0147	0.0141	0.0028	0.0022	0.0217	0.0197	0.1328	0.0334	0.1351	0.0509	0.0019
5	rs2973425	71758330	1	0.141401729381863	1.06	0.212122118160079	0.360718139440837	0.292324603927345	0.0076	0.0075	0.074	0.0134	0.0392	0.0148	0.0135	0.0234	0.0023	0.0341	0.0399	0.1408	0.0028	0.0399	0.1128	0.0147	0.0141	0.0028	0.0022	0.0217	0.0196	0.1329	0.0334	0.1351	0.0509	0.0019
5	rs72761181	71758799	1	0.141401729381863	1.06	0.212122118160079	0.360718139440837	0.29931031239706	0.0076	0.0075	0.074	0.0135	0.0392	0.0148	0.0135	0.0234	0.0023	0.0341	0.0399	0.1407	0.0028	0.0399	0.1128	0.0146	0.0141	0.0028	0.0022	0.0216	0.0196	0.1328	0.0334	0.1351	0.0509	0.0019
5	rs34666506	71761008	1	0.141401729381863	1.06	0.212122118160079	0.386089204201435	0.301213292345333	0.0076	0.0075	0.0742	0.0134	0.0392	0.0147	0.0134	0.0234	0.0024	0.0343	0.0398	0.1404	0.0028	0.04	0.1129	0.0145	0.014	0.0029	0.0023	0.0215	0.0195	0.1329	0.0335	0.135	0.0511	0.002
5	rs115331886	71762559	1	0.141401729381863	1.06	0.212122118160079	0.41728254968957	0.320560769884433	0.0075	0.0075	0.0744	0.0133	0.0391	0.0146	0.0133	0.0233	0.0024	0.0345	0.0398	0.1402	0.0028	0.0401	0.113	0.0143	0.014	0.003	0.0024	0.0214	0.0195	0.1328	0.0337	0.135	0.0513	0.002
5	rs62360607	71762711	1	0.141401729381863	1.07	0.184406357471863	0.41728254968957	0.325178978230885	0.0075	0.0075	0.0744	0.0133	0.0391	0.0145	0.0133	0.0233	0.0024	0.0345	0.0398	0.1402	0.0028	0.0401	0.113	0.0142	0.014	0.003	0.0024	0.0214	0.0195	0.1328	0.0337	0.135	0.0514	0.002
5	rs35354393	71763456	1	0.141401729381863	1.06	0.212122118160079	0.43406895052908	0.336685631407087	0.0074	0.0075	0.0745	0.0132	0.0391	0.0145	0.0132	0.0234	0.0024	0.0346	0.0398	0.1401	0.0028	0.0401	0.1132	0.0141	0.0139	0.003	0.0024	0.0214	0.0194	0.1327	0.0338	0.1352	0.0514	0.002
5	rs6874676	71763715	1	0.141401729381863	1.06	0.212122118160079	0.434186670872733	0.346321435366202	0.0074	0.0075	0.0746	0.0132	0.0392	0.0144	0.0131	0.0234	0.0024	0.0347	0.0398	0.1402	0.0028	0.0401	0.1132	0.0141	0.0139	0.003	0.0024	0.0214	0.0194	0.1327	0.0338	0.1353	0.0514	0.002
5	rs2909782	71772130	1	0.141401729381863	1.06	0.212122118160079	0.447351584849544	0.403773384586784	0.0072	0.0076	0.0755	0.0127	0.0393	0.014	0.0127	0.0237	0.0023	0.0346	0.0398	0.14	0.0027	0.0402	0.1133	0.0135	0.0136	0.003	0.0023	0.0213	0.0194	0.1323	0.0341	0.1361	0.052	0.0021
5	rs115202009	71773417	1	0.141401729381863	1.06	0.212122118160079	0.449624451142717	0.408313077332514	0.0072	0.0076	0.0755	0.0128	0.0393	0.0139	0.0127	0.0237	0.0023	0.0347	0.0398	0.1399	0.0027	0.0401	0.1133	0.0135	0.0136	0.003	0.0023	0.0213	0.0194	0.1323	0.0341	0.1361	0.052	0.0021
5	rs115527592	71776085	1	0.141401729381863	1.06	0.212122118160079	0.445799729044841	0.426740424435094	0.0072	0.0076	0.0756	0.0128	0.0393	0.0139	0.0127	0.0238	0.0023	0.0347	0.0398	0.1399	0.0027	0.0401	0.1133	0.0134	0.0136	0.003	0.0023	0.0213	0.0194	0.1323	0.0341	0.1361	0.0522	0.0021
5	rs1345612	71777354	1	0.141401729381863	1.06	0.212122118160079	0.445680465412894	0.428976954637315	0.0072	0.0076	0.0756	0.0128	0.0393	0.0139	0.0127	0.0238	0.0023	0.0347	0.0398	0.1399	0.0027	0.0401	0.1133	0.0134	0.0136	0.003	0.0023	0.0213	0.0194	0.1323	0.0341	0.1361	0.0522	0.0021
5	rs11952819	71780033	1	0.141401729381863	1.06	0.212122118160079	0.453705802719272	0.432931419207759	0.0072	0.0076	0.0756	0.0128	0.0393	0.0139	0.0127	0.0238	0.0024	0.0347	0.0398	0.1399	0.0027	0.0401	0.1133	0.0134	0.0136	0.003	0.0023	0.0213	0.0194	0.1323	0.0341	0.1361	0.0522	0.0021
5	rs72761196	71784525	1	0.141401729381863	1.06	0.212122118160079	0.454187151183845	0.427134877645668	0.0073	0.0076	0.0756	0.0128	0.0393	0.0139	0.0127	0.0238	0.0024	0.0347	0.0398	0.1399	0.0026	0.0401	0.1133	0.0134	0.0136	0.003	0.0023	0.0213	0.0194	0.1323	0.0341	0.136	0.0522	0.0022
5	rs72761199	71786899	1	0.141401729381863	1.06	0.212122118160079	0.461437369287319	0.421490453415777	0.0073	0.0076	0.0756	0.0128	0.0392	0.0139	0.0127	0.0238	0.0024	0.0348	0.0398	0.1399	0.0025	0.0401	0.1134	0.0134	0.0136	0.0029	0.0023	0.0213	0.0194	0.1323	0.0341	0.1359	0.0522	0.0022
5	rs114796424	71799791	1	0.141401729381863	1.06	0.212122118160079	0.459922274627866	0.417172482456739	0.0073	0.0076	0.0757	0.0127	0.0392	0.014	0.0127	0.0238	0.0024	0.0348	0.0398	0.14	0.0025	0.0401	0.1134	0.0133	0.0137	0.0029	0.0023	0.0212	0.0194	0.1321	0.0342	0.136	0.0522	0.0022
5	rs10069491	71804002	1	0.141401729381863	1.06	0.212122118160079	0.449624451142717	0.426608961834101	0.0073	0.0076	0.0757	0.0126	0.0392	0.014	0.0127	0.0239	0.0023	0.0348	0.0398	0.14	0.0025	0.04	0.1134	0.0133	0.0137	0.0029	0.0023	0.0212	0.0194	0.1321	0.0342	0.136	0.0521	0.0022
5	rs17392871	71804810	1	0.141401729381863	1.04	0.276253925711104	0.449684339846994	0.426477510138837	0.0073	0.0076	0.0757	0.0126	0.0392	0.014	0.0127	0.0239	0.0023	0.0348	0.0398	0.14	0.0025	0.04	0.1134	0.0133	0.0137	0.0029	0.0023	0.0212	0.0194	0.1321	0.0342	0.136	0.0521	0.0022
5	rs74519244	71816470	1	0.141401729381863	1.04	0.276253925711104	0.43406895052908	0.43187594389242	0.0073	0.0076	0.0759	0.0125	0.0392	0.014	0.0127	0.0239	0.0023	0.0349	0.0398	0.14	0.0026	0.0401	0.1133	0.0131	0.0138	0.0029	0.0022	0.0211	0.0194	0.1318	0.0342	0.1361	0.0522	0.0021
5	rs246578	71818834	1	0.141401729381863	1.04	0.276253925711104	0.433421770963346	0.433723478454856	0.0073	0.0076	0.0759	0.0125	0.0392	0.014	0.0127	0.0239	0.0023	0.0349	0.0398	0.14	0.0026	0.0401	0.1133	0.0131	0.0138	0.0029	0.0022	0.0211	0.0194	0.1318	0.0342	0.1361	0.0522	0.0021
5	rs116105756	71833890	1	0.141401729381863	1.04	0.276253925711104	0.432422524396801	0.432799447041781	0.0072	0.0076	0.0759	0.0124	0.0392	0.0141	0.0126	0.0239	0.0023	0.0349	0.0399	0.14	0.0026	0.0402	0.1133	0.013	0.0138	0.0029	0.0022	0.0211	0.0194	0.1317	0.0343	0.1363	0.0522	0.0021
5	rs431619	71845634	1	0.141401729381863	1.04	0.276253925711104	0.432187573496954	0.436101978623683	0.0072	0.0076	0.0758	0.0124	0.0392	0.0141	0.0126	0.0239	0.0023	0.0349	0.0399	0.14	0.0026	0.0403	0.1133	0.013	0.0138	0.003	0.0022	0.0211	0.0194	0.1316	0.0343	0.1363	0.0522	0.0021
5	rs1379263	71849569	1	0.141401729381863	1.04	0.276253925711104	0.431307070824743	0.437027889341484	0.0072	0.0076	0.0759	0.0124	0.0392	0.0141	0.0126	0.0239	0.0023	0.035	0.04	0.14	0.0026	0.0403	0.1132	0.0128	0.0139	0.003	0.0022	0.0211	0.0194	0.1314	0.0343	0.1363	0.0522	0.0021
5	rs112683740	71870990	1	0.141401729381863	1.04	0.276253925711104	0.329391024437921	0.499118784882193	0.0073	0.0076	0.0769	0.0122	0.0396	0.0138	0.0127	0.0245	0.0023	0.0352	0.0409	0.1397	0.0026	0.0411	0.1132	0.0126	0.0139	0.0031	0.002	0.0209	0.0192	0.1294	0.0348	0.1352	0.0519	0.0022
5	rs33423	71880536	1	0.141401729381863	1.04	0.276253925711104	0.309114064592118	0.504193557052435	0.0073	0.0076	0.077	0.0122	0.0395	0.0138	0.0127	0.0245	0.0023	0.0352	0.041	0.1397	0.0026	0.0412	0.1132	0.0127	0.0139	0.0031	0.002	0.0209	0.0192	0.1294	0.0349	0.1353	0.0518	0.0022
5	rs66506004	71888116	1	0.141401729381863	1.04	0.276253925711104	0.322624415777311	0.512588432402368	0.0073	0.0076	0.077	0.0122	0.0395	0.0137	0.0127	0.0245	0.0023	0.0352	0.041	0.1397	0.0026	0.0412	0.1132	0.0126	0.0139	0.0031	0.002	0.0209	0.0192	0.1293	0.0349	0.1352	0.0518	0.0022
5	rs115353097	71909347	1	0.141401729381863	1.04	0.276253925711104	0.175286265032534	0.627769544278177	0.0073	0.0075	0.0786	0.0116	0.0403	0.0147	0.0135	0.0257	0.0021	0.0359	0.042	0.1383	0.0029	0.0417	0.1146	0.0121	0.0139	0.0035	0.0018	0.02	0.0192	0.1237	0.0368	0.1337	0.0508	0.0023
5	rs149989422	71914630	1	0.141401729381863	1.04	0.276253925711104	0.17269612575082	0.623860547113899	0.0073	0.0075	0.0786	0.0116	0.0403	0.0147	0.0135	0.0257	0.0021	0.0359	0.042	0.1383	0.0029	0.0417	0.1146	0.0121	0.0139	0.0035	0.0018	0.02	0.0192	0.1237	0.0368	0.1337	0.0508	0.0023
5	rs3010271	71947654	0.99	0.165458971998582	1.04	0.276253925711104	0.153815255082287	0.614906121344417	0.0073	0.0076	0.0787	0.0116	0.0403	0.0148	0.0137	0.0257	0.0021	0.0359	0.042	0.1383	0.003	0.0418	0.1147	0.0121	0.014	0.0035	0.0018	0.02	0.0193	0.1234	0.0368	0.1337	0.0508	0.0023
5	rs17164450	71954926	0.99	0.165458971998582	1.04	0.276253925711104	0.150688079218897	0.615338696786269	0.0073	0.0075	0.0787	0.0116	0.0403	0.0148	0.0137	0.0257	0.0021	0.0359	0.042	0.1382	0.003	0.0418	0.1147	0.0121	0.014	0.0035	0.0018	0.02	0.0193	0.1234	0.0368	0.1336	0.0508	0.0023
5	rs3010260	71974786	0.99	0.165458971998582	1.04	0.276253925711104	0.156067401397508	0.610440390441199	0.0073	0.0075	0.0788	0.0116	0.0404	0.0149	0.0137	0.0257	0.0021	0.0359	0.0421	0.138	0.003	0.0418	0.1146	0.0121	0.014	0.0035	0.0018	0.02	0.0193	0.1232	0.0368	0.1336	0.0508	0.0023
5	rs2910667	71988725	0.99	0.165458971998582	1.04	0.276253925711104	0.153480770434559	0.609576945821305	0.0073	0.0075	0.0789	0.0116	0.0405	0.0149	0.0138	0.0256	0.0021	0.0359	0.0421	0.1379	0.003	0.0418	0.1145	0.0121	0.014	0.0034	0.0018	0.02	0.0193	0.1231	0.0368	0.1336	0.0508	0.0023
5	rs3010243	72007304	0.99	0.165458971998582	1.04	0.276253925711104	0.145290714227196	0.599954910725939	0.0073	0.0075	0.079	0.0116	0.0406	0.0151	0.0139	0.0256	0.0021	0.0359	0.0421	0.1377	0.003	0.0418	0.1144	0.0122	0.0141	0.0034	0.0017	0.02	0.0193	0.1229	0.0368	0.1336	0.0507	0.0023
5	rs2663073	72018529	0.99	0.165458971998582	1.04	0.276253925711104	0.11913023797046	0.526148099722774	0.0073	0.0075	0.0793	0.0117	0.0409	0.0156	0.0144	0.0256	0.0021	0.0364	0.0419	0.1371	0.0029	0.0419	0.1138	0.0125	0.0145	0.0034	0.0017	0.0197	0.0193	0.1221	0.0368	0.1332	0.0505	0.0023
5	rs114679149	72034113	0.99	0.165458971998582	1.04	0.276253925711104	0.127243554761743	0.554373183424386	0.0073	0.0075	0.0791	0.0118	0.0409	0.0159	0.0146	0.0257	0.0021	0.0367	0.0418	0.137	0.003	0.042	0.1134	0.0126	0.0146	0.0034	0.0017	0.0198	0.0196	0.1221	0.0368	0.1326	0.0504	0.0023
5	rs17336172	72037577	0.99	0.165458971998582	1.04	0.276253925711104	0.124778319163627	0.548755164033312	0.0073	0.0075	0.079	0.0118	0.0409	0.016	0.0146	0.0258	0.0021	0.0368	0.0418	0.137	0.003	0.0421	0.1133	0.0126	0.0146	0.0034	0.0017	0.0198	0.0197	0.122	0.0368	0.1325	0.0504	0.0024
5	rs35108106	72061369	0.99	0.165458971998582	1.04	0.276253925711104	0.121905224938438	0.550017990210212	0.0073	0.0075	0.079	0.0119	0.0409	0.016	0.0147	0.0258	0.0021	0.0368	0.0418	0.137	0.003	0.0421	0.1132	0.0126	0.0146	0.0034	0.0017	0.0198	0.0197	0.122	0.0368	0.1324	0.0504	0.0024
5	rs16901189	72066542	0.99	0.165458971998582	1.06	0.212122118160079	0.121643411627424	0.541892371134442	0.0073	0.0076	0.079	0.0119	0.0409	0.016	0.0147	0.0258	0.0021	0.0369	0.0418	0.137	0.003	0.0421	0.1132	0.0126	0.0146	0.0034	0.0016	0.0198	0.0196	0.122	0.0368	0.1324	0.0504	0.0024
5	rs3916445	72069648	0.99	0.165458971998582	1.06	0.212122118160079	0.121817915687981	0.547212681962653	0.0073	0.0075	0.079	0.0119	0.0408	0.0161	0.0147	0.0258	0.0021	0.0369	0.0418	0.137	0.003	0.0421	0.1132	0.0127	0.0146	0.0034	0.0016	0.0198	0.0198	0.122	0.0368	0.1324	0.0504	0.0024
5	rs77320069	72080867	0.99	0.165458971998582	1.05	0.24269399207398	0.12071529958346	0.5508602712543	0.0073	0.0075	0.0789	0.0119	0.0408	0.0161	0.0147	0.0258	0.0021	0.0369	0.0417	0.137	0.003	0.0422	0.1133	0.0127	0.0146	0.0034	0.0016	0.0198	0.0198	0.1219	0.0368	0.1322	0.0504	0.0024
5	rs6894998	72117381	0.99	0.165458971998582	1.05	0.24269399207398	0.108690310937515	0.562120814806674	0.0073	0.0074	0.079	0.0119	0.0409	0.0162	0.0148	0.0257	0.0021	0.0369	0.0416	0.137	0.0031	0.0424	0.1134	0.0127	0.0147	0.0034	0.0016	0.02	0.0199	0.1214	0.0366	0.1318	0.0503	0.0024
5	rs77006105	72119026	0.99	0.165458971998582	1.05	0.24269399207398	0.109615086565994	0.573862141309478	0.0073	0.0074	0.079	0.0119	0.0409	0.0162	0.0148	0.0257	0.0021	0.0369	0.0416	0.137	0.0031	0.0424	0.1134	0.0127	0.0147	0.0034	0.0016	0.02	0.0199	0.1214	0.0366	0.1318	0.0503	0.0024
5	rs10075937	72121562	0.99	0.165458971998582	1.05	0.24269399207398	0.110873972242841	0.582244032971073	0.0073	0.0074	0.079	0.0119	0.0409	0.0162	0.0148	0.0257	0.0021	0.0369	0.0416	0.137	0.0031	0.0425	0.1134	0.0127	0.0147	0.0034	0.0016	0.02	0.0199	0.1214	0.0366	0.1318	0.0503	0.0024
5	rs115978934	72147867	0.99	0.165458971998582	1.05	0.24269399207398	0.112945564110255	0.57499694455454	0.0073	0.0073	0.079	0.0119	0.0409	0.0163	0.0148	0.0258	0.0022	0.0369	0.0415	0.137	0.0031	0.0425	0.1133	0.0128	0.0147	0.0034	0.0016	0.02	0.02	0.1214	0.0366	0.1315	0.0503	0.0025
5	rs34674	72166483	0.99	0.165458971998582	1.06	0.212122118160079	0.112335445998431	0.572727881718654	0.0073	0.0073	0.0791	0.012	0.0409	0.0163	0.0149	0.0258	0.0022	0.0369	0.0415	0.137	0.0031	0.0425	0.1132	0.0128	0.0147	0.0034	0.0016	0.02	0.02	0.1214	0.0366	0.1315	0.0504	0.0025
5	rs76735113	72176082	0.99	0.165458971998582	1.06	0.212122118160079	0.110024617012265	0.570885871861992	0.0073	0.0073	0.0791	0.012	0.0409	0.0164	0.0149	0.0258	0.0022	0.0369	0.0414	0.1371	0.0032	0.0425	0.1132	0.0128	0.0148	0.0034	0.0016	0.02	0.0201	0.1213	0.0365	0.1313	0.0504	0.0025
5	rs62360691	72234189	0.99	0.165458971998582	1.06	0.212122118160079	0.099476971857491	0.584237255537325	0.0074	0.0073	0.0789	0.0121	0.0411	0.0167	0.0153	0.0257	0.0022	0.037	0.0411	0.1371	0.0033	0.0425	0.1129	0.013	0.015	0.0035	0.0016	0.02	0.0202	0.1208	0.0363	0.1304	0.0505	0.0026
5	rs26575	72294458	0.99	0.165458971998582	1.06	0.212122118160079	0.0949727142219086	0.558455016926665	0.0074	0.0074	0.0789	0.0121	0.0411	0.0168	0.0153	0.0258	0.0023	0.037	0.041	0.137	0.0034	0.0425	0.1127	0.0131	0.015	0.0035	0.0017	0.02	0.0202	0.1205	0.0363	0.1302	0.0507	0.0027
5	rs17399067	72314959	0.99	0.165458971998582	1.06	0.212122118160079	0.0931878974587547	0.533796806500817	0.0074	0.0074	0.0789	0.0121	0.0412	0.0168	0.0154	0.0258	0.0023	0.037	0.0409	0.137	0.0034	0.0425	0.1127	0.0131	0.0151	0.0035	0.0017	0.0201	0.0202	0.1204	0.0362	0.1302	0.0507	0.0027
5	rs78043699	72326189	0.99	0.165458971998582	1.06	0.212122118160079	0.0955223328024907	0.546371779702618	0.0074	0.0074	0.0789	0.0121	0.0412	0.0169	0.0154	0.0258	0.0023	0.037	0.0409	0.137	0.0034	0.0425	0.1127	0.0131	0.0151	0.0035	0.0017	0.0201	0.0202	0.1203	0.0363	0.1302	0.0507	0.0027
5	rs185435	72348272	0.99	0.165458971998582	1.06	0.212122118160079	0.0945742443132721	0.548474633143333	0.0074	0.0074	0.0789	0.0121	0.0412	0.0169	0.0154	0.0258	0.0023	0.0371	0.0408	0.137	0.0034	0.0424	0.1128	0.0132	0.0151	0.0036	0.0017	0.0201	0.0203	0.1202	0.0363	0.1301	0.0506	0.0027
5	rs30535	72356905	0.99	0.165458971998582	1.06	0.212122118160079	0.0944996485872124	0.552545784052689	0.0074	0.0074	0.0788	0.0121	0.0412	0.0169	0.0154	0.0258	0.0023	0.0371	0.0408	0.137	0.0034	0.0424	0.1128	0.0132	0.0151	0.0036	0.0017	0.0201	0.0202	0.1202	0.0363	0.1301	0.0506	0.0027
5	rs10043312	72357320	0.99	0.165458971998582	1.06	0.212122118160079	0.0956976299207381	0.550719869051813	0.0074	0.0074	0.0788	0.0121	0.0412	0.0169	0.0154	0.0258	0.0023	0.0371	0.0408	0.137	0.0034	0.0424	0.1128	0.0132	0.0151	0.0036	0.0017	0.0201	0.0202	0.1201	0.0363	0.1301	0.0506	0.0027
5	rs114499914	72362355	0.99	0.165458971998582	1.06	0.212122118160079	0.0957728191250501	0.55451381396639	0.0074	0.0074	0.0788	0.0121	0.0412	0.0169	0.0154	0.0258	0.0023	0.0371	0.0408	0.137	0.0034	0.0424	0.1128	0.0132	0.0151	0.0036	0.0017	0.0201	0.0202	0.1201	0.0363	0.1301	0.0506	0.0027
5	rs2198891	72370529	0.99	0.165458971998582	1.06	0.212122118160079	0.104800740307376	0.640258328411151	0.0074	0.0074	0.0789	0.0122	0.0413	0.0169	0.0154	0.0258	0.0023	0.0371	0.0407	0.1369	0.0034	0.0424	0.1129	0.0132	0.0152	0.0036	0.0017	0.0201	0.0203	0.12	0.0363	0.1299	0.0506	0.0027
5	rs114812187	72371885	0.99	0.165458971998582	1.06	0.212122118160079	0.104747705347177	0.643753768965199	0.0074	0.0074	0.0789	0.0122	0.0413	0.0169	0.0154	0.0258	0.0023	0.0371	0.0407	0.1368	0.0034	0.0424	0.1129	0.0132	0.0152	0.0036	0.0017	0.0201	0.0203	0.12	0.0363	0.1299	0.0506	0.0027
5	rs6884621	72376072	0.99	0.165458971998582	1.06	0.212122118160079	0.104429846058308	0.633280762391563	0.0074	0.0074	0.0789	0.0122	0.0413	0.0169	0.0154	0.0257	0.0023	0.0371	0.0407	0.1369	0.0034	0.0424	0.1129	0.0132	0.0152	0.0036	0.0017	0.0201	0.0203	0.12	0.0363	0.1299	0.0506	0.0027
5	rs12657096	72406312	0.99	0.165458971998582	1.06	0.212122118160079	0.0896099810643453	0.771453631148814	0.0077	0.0074	0.079	0.0125	0.0414	0.0172	0.0159	0.0259	0.0024	0.0374	0.0409	0.1363	0.0035	0.043	0.1128	0.0135	0.0156	0.0037	0.0018	0.0205	0.0201	0.118	0.0362	0.128	0.0505	0.0028
5	Affx-26931898	72409094	0.99	0.165458971998582	1.06	0.212122118160079	0.0707588360801704	0.74740603528593	0.0078	0.0073	0.079	0.0126	0.0416	0.0173	0.0161	0.026	0.0024	0.0376	0.041	0.1361	0.0035	0.0432	0.113	0.0136	0.0158	0.0037	0.0018	0.0206	0.0201	0.1175	0.0361	0.1272	0.0504	0.0028
5	rs4454039	72409387	0.99	0.165458971998582	1.06	0.212122118160079	0.0784285335697955	0.836363516349476	0.0078	0.0073	0.079	0.0126	0.0416	0.0173	0.0161	0.026	0.0024	0.0376	0.0409	0.1361	0.0035	0.0432	0.113	0.0137	0.0158	0.0037	0.0018	0.0206	0.02	0.1175	0.0361	0.1271	0.0504	0.0028
5	rs637450	72419456	1	0.141401729381863	1.06	0.212122118160079	0.106025153363216	0.673493551075702	0.0081	0.0074	0.0781	0.0132	0.0419	0.018	0.0164	0.0264	0.0024	0.038	0.0413	0.1339	0.0039	0.0437	0.1128	0.0141	0.0165	0.0038	0.0018	0.0207	0.0202	0.1168	0.036	0.1255	0.0499	0.0028
5	rs636926	72419617	1	0.141401729381863	1.06	0.212122118160079	0.118385391317922	0.643316597342891	0.0081	0.0074	0.0777	0.0132	0.0419	0.018	0.0165	0.0261	0.0024	0.038	0.0412	0.1335	0.0039	0.0437	0.1129	0.0142	0.0165	0.0038	0.0018	0.0206	0.0202	0.1168	0.036	0.1265	0.0499	0.0028
5	rs79017922	72420681	1	0.141401729381863	1.06	0.212122118160079	0.156439003117858	0.72697010055745	0.0081	0.0074	0.0777	0.0132	0.0419	0.0181	0.0165	0.0261	0.0024	0.038	0.0412	0.1334	0.0039	0.0437	0.1127	0.0142	0.0165	0.0038	0.0019	0.0207	0.0202	0.1169	0.036	0.1263	0.0499	0.0028
5	rs703873	72426085	1	0.141401729381863	1.06	0.212122118160079	6.64575503376017e-05	0.0555343001299485	0.0092	0.0072	0.0789	0.0175	0.0418	0.0223	0.0223	0.0279	0.0026	0.0406	0.0405	0.1289	0.0042	0.0455	0.1069	0.0191	0.0217	0.0048	0.0028	0.0202	0.0192	0.1134	0.0321	0.1108	0.0497	0.0031
5	rs17663561	72433992	0.99	0.165458971998582	1.06	0.212122118160079	0.000113159212343468	0.0525714224758535	0.0094	0.0075	0.0794	0.0186	0.0418	0.0232	0.0236	0.0286	0.0026	0.0411	0.0402	0.1276	0.0043	0.0465	0.1062	0.0201	0.0226	0.0049	0.0029	0.0203	0.019	0.1117	0.0307	0.1076	0.0499	0.0031
5	rs76581687	72442855	0.99	0.165458971998582	1.06	0.212122118160079	9.45757818338178e-05	0.0473338785593356	0.0094	0.0075	0.0795	0.0187	0.042	0.0233	0.0238	0.0288	0.0026	0.041	0.0402	0.1276	0.0043	0.0466	0.1059	0.0202	0.0227	0.0049	0.0029	0.0202	0.0189	0.1117	0.0306	0.1073	0.0498	0.0031
5	rs520007	72445501	0.99	0.165458971998582	1.06	0.212122118160079	9.96143379788678e-05	0.040323211082813	0.0094	0.0076	0.0794	0.0188	0.042	0.0233	0.0238	0.0289	0.0026	0.041	0.0402	0.1276	0.0043	0.0467	0.1058	0.0202	0.0228	0.0049	0.0029	0.0202	0.0189	0.1117	0.0307	0.1072	0.0498	0.0031
5	rs649415	72447023	0.99	0.165458971998582	1.06	0.212122118160079	0.000102157338402733	0.0370609845395005	0.0094	0.0076	0.0795	0.0188	0.042	0.0234	0.0238	0.0289	0.0026	0.041	0.0402	0.1276	0.0043	0.0467	0.1058	0.0202	0.0228	0.0049	0.0029	0.0202	0.0189	0.1117	0.0307	0.1071	0.0498	0.0031
5	rs536229	72448744	0.99	0.165458971998582	1.06	0.212122118160079	9.87787959016835e-05	0.0380265792643698	0.0094	0.0075	0.0795	0.0188	0.042	0.0234	0.0238	0.0289	0.0026	0.041	0.0402	0.1276	0.0043	0.0467	0.1058	0.0203	0.0228	0.0049	0.0029	0.0202	0.0189	0.1117	0.0307	0.107	0.0498	0.0031
5	rs9293525	72449955	0.99	0.165458971998582	1.06	0.212122118160079	0.00010081845349056	0.0391126345579605	0.0095	0.0075	0.0796	0.0188	0.042	0.0234	0.0238	0.0289	0.0026	0.041	0.0402	0.1276	0.0043	0.0466	0.1058	0.0202	0.0228	0.0049	0.0029	0.0202	0.0189	0.1117	0.0307	0.107	0.0498	0.0031
5	rs745063	72451840	0.99	0.165458971998582	1.06	0.212122118160079	0.000101425165068027	0.0414942138465787	0.0095	0.0075	0.0796	0.0188	0.042	0.0233	0.0238	0.0289	0.0026	0.041	0.0402	0.1276	0.0043	0.0466	0.1058	0.0202	0.0228	0.0049	0.0029	0.0202	0.0189	0.1117	0.0307	0.1069	0.0498	0.0032
5	rs7720612	72454520	0.99	0.165458971998582	1.06	0.212122118160079	9.74779165497302e-05	0.062336505297396	0.0095	0.0075	0.0796	0.0188	0.042	0.0234	0.0239	0.0289	0.0026	0.0411	0.0402	0.1276	0.0043	0.0465	0.1057	0.0203	0.0229	0.0049	0.0029	0.0201	0.0189	0.1117	0.0305	0.1067	0.0498	0.0032
5	Affx-26932624	72455175	0.99	0.165458971998582	1.06	0.212122118160079	0.000111830070963949	0.070100603587163	0.0095	0.0075	0.0796	0.0188	0.042	0.0234	0.0239	0.0289	0.0026	0.0411	0.0402	0.1277	0.0043	0.0465	0.1057	0.0203	0.0229	0.0049	0.0029	0.0201	0.0189	0.1116	0.0304	0.1067	0.0498	0.0032
5	rs114961940	72455993	0.99	0.165458971998582	1.05	0.24269399207398	0.000156793030063818	0.0862026536973973	0.0095	0.0076	0.0796	0.0188	0.042	0.0235	0.0239	0.0289	0.0026	0.0411	0.0402	0.1277	0.0043	0.0465	0.1056	0.0204	0.023	0.005	0.0029	0.0201	0.0189	0.1116	0.0304	0.1067	0.0498	0.0032
5	rs648422	72460429	0.99	0.165458971998582	1.05	0.24269399207398	0.000613373461367609	0.0829347456538004	0.0098	0.0077	0.0798	0.0193	0.042	0.0241	0.0247	0.029	0.0025	0.041	0.04	0.1273	0.0044	0.0463	0.1047	0.021	0.0236	0.005	0.003	0.0196	0.0191	0.1107	0.0299	0.1061	0.0495	0.0032
5	rs72766652	72467960	0.98	0.192372589028169	1.05	0.24269399207398	0.00755173526172571	0.220498158502243	0.0102	0.0082	0.0803	0.021	0.042	0.0264	0.027	0.0292	0.0026	0.0406	0.0394	0.1257	0.0046	0.0457	0.1025	0.0231	0.0258	0.0053	0.0033	0.019	0.0194	0.1079	0.028	0.1042	0.0484	0.0032
5	rs74634126	72479621	0.98	0.192372589028169	1.05	0.24269399207398	0.0113722648458431	0.272711009062895	0.0104	0.0083	0.0804	0.0213	0.0421	0.0267	0.0273	0.0293	0.0026	0.0406	0.0395	0.1254	0.0046	0.0455	0.1021	0.0234	0.0261	0.0053	0.0033	0.0189	0.0195	0.1076	0.0278	0.1039	0.0483	0.0033
5	rs57125671	72484883	0.98	0.192372589028169	1.05	0.24269399207398	0.0119105983297456	0.275603154425905	0.0104	0.0083	0.0805	0.0213	0.0421	0.0268	0.0274	0.0292	0.0026	0.0406	0.0395	0.1254	0.0046	0.0454	0.102	0.0235	0.0262	0.0053	0.0033	0.0189	0.0195	0.1075	0.0277	0.1038	0.0482	0.0033
5	rs4495161	72493328	0.98	0.192372589028169	1.05	0.24269399207398	0.0153572662219135	0.315117118608855	0.0104	0.0085	0.0807	0.0215	0.0421	0.0268	0.0276	0.0291	0.0026	0.0405	0.0398	0.1254	0.0047	0.0451	0.1018	0.0237	0.0264	0.0054	0.0033	0.0189	0.0195	0.1075	0.0276	0.1033	0.0479	0.0033
5	rs10036050	72493896	0.98	0.192372589028169	1.05	0.24269399207398	0.0142228217050599	0.313911172123959	0.0104	0.0085	0.0807	0.0215	0.0421	0.0268	0.0276	0.0292	0.0026	0.0405	0.0398	0.1254	0.0047	0.0451	0.1018	0.0237	0.0264	0.0053	0.0033	0.0189	0.0195	0.1075	0.0276	0.1033	0.0478	0.0033
5	rs79129469	72499675	0.98	0.192372589028169	1.05	0.24269399207398	0.0140488436182265	0.324448496873198	0.0104	0.0085	0.0808	0.0216	0.042	0.0269	0.0277	0.0292	0.0026	0.0403	0.0399	0.1255	0.0047	0.0451	0.1017	0.0238	0.0266	0.0053	0.0033	0.0188	0.0195	0.1073	0.0275	0.1033	0.0478	0.0033
5	rs4704065	72517077	0.98	0.192372589028169	1.05	0.24269399207398	0.0210495886291597	0.375689610904021	0.0104	0.0085	0.0807	0.0218	0.0419	0.0273	0.028	0.0291	0.0026	0.04	0.0401	0.1254	0.0048	0.045	0.1016	0.024	0.0269	0.0053	0.0033	0.0188	0.0196	0.1066	0.0274	0.1031	0.0479	0.0034
5	rs10074446	72524578	0.98	0.192372589028169	1.05	0.24269399207398	0.0242179925420783	0.388187290811279	0.0103	0.0085	0.0807	0.0219	0.0419	0.0273	0.028	0.0291	0.0026	0.04	0.0401	0.1254	0.0048	0.045	0.1017	0.0241	0.027	0.0053	0.0033	0.0188	0.0196	0.1065	0.0274	0.1031	0.0479	0.0034
5	rs11742865	72535527	0.98	0.192372589028169	1.05	0.24269399207398	0.0275725600844696	0.409482667189685	0.0103	0.0085	0.0811	0.022	0.0419	0.0274	0.0281	0.0291	0.0026	0.0399	0.04	0.1253	0.0047	0.045	0.1017	0.0242	0.0271	0.0053	0.0032	0.0188	0.0195	0.1068	0.0272	0.1031	0.0478	0.0033
5	rs13188212	72550574	0.98	0.192372589028169	1.05	0.24269399207398	0.0311847643169895	0.417695230975355	0.0103	0.0085	0.0814	0.022	0.0419	0.0275	0.0282	0.029	0.0025	0.0398	0.04	0.1251	0.0047	0.0449	0.1016	0.0242	0.0271	0.0054	0.0032	0.0189	0.0194	0.107	0.0271	0.103	0.0477	0.0033
5	rs7702331	72551134	0.98	0.192372589028169	1.05	0.24269399207398	0.0321070791930699	0.425426289504591	0.0103	0.0085	0.0814	0.0221	0.0419	0.0275	0.0282	0.029	0.0025	0.0398	0.0399	0.125	0.0047	0.0449	0.1016	0.0242	0.0272	0.0054	0.0032	0.0189	0.0195	0.1071	0.0271	0.103	0.0477	0.0033
5	rs78048068	72553860	0.98	0.192372589028169	1.05	0.24269399207398	0.0324105982365144	0.432271666213105	0.0103	0.0085	0.0813	0.0221	0.0419	0.0275	0.0282	0.029	0.0025	0.0397	0.0399	0.125	0.0048	0.0449	0.1016	0.0243	0.0272	0.0054	0.0032	0.0189	0.0194	0.1071	0.0271	0.103	0.0477	0.0033
5	rs116385809	72562448	0.98	0.192372589028169	1.05	0.24269399207398	0.0357913878933318	0.437954324215584	0.0103	0.0085	0.0813	0.0222	0.0418	0.0276	0.0282	0.0291	0.0025	0.0396	0.04	0.1249	0.0049	0.0448	0.1016	0.0244	0.0272	0.0053	0.0031	0.0189	0.0194	0.1072	0.027	0.103	0.0476	0.0031
5	rs62361410	72565567	0.98	0.192372589028169	1.05	0.24269399207398	0.0398719199499775	0.441797975992036	0.0103	0.0085	0.0813	0.0222	0.0418	0.0277	0.0283	0.0292	0.0024	0.0395	0.04	0.1248	0.0049	0.0448	0.1017	0.0245	0.0272	0.0054	0.0031	0.0189	0.0194	0.1072	0.0269	0.1031	0.0475	0.0031
5	rs4235674	72571215	0.98	0.192372589028169	1.05	0.24269399207398	0.045975975923363	0.450712135089487	0.0103	0.0085	0.0813	0.0223	0.0418	0.0278	0.0283	0.0293	0.0024	0.0394	0.0401	0.1247	0.005	0.0447	0.1017	0.0246	0.0272	0.0054	0.0031	0.0189	0.0194	0.1073	0.0269	0.103	0.0475	0.003
5	rs13165516	72577015	0.98	0.192372589028169	1.05	0.24269399207398	0.145064319861244	0.6308138250199	0.0105	0.0086	0.0812	0.0233	0.0419	0.0288	0.0288	0.0298	0.0021	0.039	0.0408	0.1245	0.0053	0.0442	0.1009	0.026	0.0274	0.0056	0.0029	0.0189	0.0198	0.1074	0.0261	0.1004	0.0466	0.0029
5	rs35373095	72577549	0.98	0.192372589028169	1.04	0.276253925711104	0.157692759135066	0.615194496992373	0.0105	0.0086	0.0812	0.0232	0.0419	0.0288	0.0285	0.0298	0.002	0.0391	0.0407	0.1247	0.0054	0.0438	0.1011	0.0265	0.0272	0.0055	0.0028	0.019	0.0201	0.1076	0.0259	0.1	0.0464	0.0028
5	rs7710131	72577764	0.98	0.192372589028169	1.04	0.276253925711104	0.183450472652013	0.633861544906245	0.0103	0.0084	0.0813	0.0233	0.0415	0.0288	0.0289	0.0298	0.002	0.0388	0.0406	0.1247	0.0054	0.0439	0.1011	0.0267	0.0272	0.0055	0.0028	0.0194	0.0203	0.1075	0.0258	0.1001	0.0463	0.0029
5	rs4533870	72578131	0.98	0.192372589028169	1.04	0.276253925711104	0.17248129061389	0.614617777627592	0.0103	0.0084	0.0813	0.0233	0.0416	0.0288	0.0288	0.0299	0.0019	0.0388	0.0406	0.1249	0.0054	0.0437	0.1012	0.0266	0.0271	0.0054	0.0028	0.0195	0.0207	0.1075	0.0257	0.1001	0.0461	0.0029
5	rs10066689	72578158	0.98	0.192372589028169	1.04	0.276253925711104	0.184230358751504	0.6308138250199	0.0103	0.0084	0.0814	0.0234	0.0414	0.0288	0.029	0.0299	0.0019	0.0387	0.0406	0.1249	0.0054	0.0436	0.1012	0.0266	0.027	0.0054	0.0028	0.0195	0.0207	0.1075	0.0257	0.1001	0.0461	0.0029
5	rs72766687	72580873	0.99	0.165458971998582	1.04	0.276253925711104	0.189932004414111	0.568337778512303	0.0101	0.0081	0.0819	0.0237	0.0418	0.0286	0.0285	0.0295	0.0018	0.0377	0.041	0.1252	0.0053	0.0434	0.1011	0.0267	0.0263	0.0054	0.0026	0.0199	0.0212	0.1085	0.0253	0.1006	0.0463	0.0027
5	rs4470748	72581368	0.99	0.165458971998582	1.04	0.276253925711104	0.198012073261273	0.55451381396639	0.01	0.0081	0.0819	0.0236	0.0419	0.0285	0.0283	0.0294	0.0018	0.0376	0.041	0.1253	0.0051	0.0432	0.1016	0.0266	0.0261	0.0053	0.0026	0.02	0.0212	0.1089	0.0251	0.1007	0.0463	0.0027
5	rs73762038	72585924	0.98	0.192372589028169	1.04	0.276253925711104	0.134877162147016	0.368473550370898	0.0091	0.0078	0.0825	0.0227	0.0432	0.0274	0.0264	0.0292	0.0017	0.0367	0.04	0.1264	0.0043	0.0423	0.1064	0.0257	0.0239	0.0046	0.0021	0.0215	0.0217	0.1118	0.0239	0.102	0.0471	0.0023
5	rs76800580	72586645	0.98	0.192372589028169	1.04	0.276253925711104	0.176082158950033	0.392935280557162	0.0089	0.0078	0.0826	0.0227	0.0432	0.0271	0.0264	0.029	0.0016	0.0366	0.04	0.1271	0.0041	0.0421	0.1073	0.0254	0.0234	0.0045	0.002	0.0215	0.0217	0.1124	0.0238	0.1022	0.0471	0.0021
5	rs4422515	72587455	0.98	0.192372589028169	1.04	0.276253925711104	0.140326884084068	0.333613968190977	0.0088	0.0077	0.0828	0.0227	0.0432	0.0269	0.0263	0.0288	0.0014	0.0365	0.04	0.1279	0.0039	0.042	0.1081	0.0251	0.023	0.0045	0.0019	0.0215	0.0216	0.1131	0.0237	0.1026	0.0473	0.0019
5	rs10071573	72587805	0.98	0.192372589028169	1.04	0.276253925711104	0.131133252398179	0.290085620434842	0.0089	0.0077	0.0828	0.0224	0.0428	0.0266	0.026	0.0288	0.0014	0.0367	0.0401	0.1284	0.0037	0.042	0.1086	0.0249	0.0229	0.0044	0.0019	0.0214	0.0215	0.1137	0.0234	0.103	0.0473	0.0019
5	rs6880824	72589076	0.98	0.192372589028169	1.04	0.276253925711104	0.11027078844304	0.280599557323607	0.0088	0.0077	0.0829	0.0223	0.0423	0.0264	0.026	0.0285	0.0013	0.0368	0.0402	0.1288	0.0034	0.042	0.109	0.0247	0.0227	0.0041	0.0017	0.0212	0.0214	0.1145	0.0235	0.1037	0.0473	0.0018
5	rs71636073	72592069	0.98	0.192372589028169	1.04	0.276253925711104	0.104139002705059	0.288439191833232	0.0086	0.0077	0.0831	0.022	0.0423	0.026	0.0258	0.0282	0.0013	0.0371	0.0404	0.1288	0.0032	0.042	0.1093	0.0245	0.0224	0.0039	0.0017	0.0211	0.0214	0.1151	0.0234	0.1041	0.0476	0.0018
5	rs74584991	72592207	0.98	0.192372589028169	1.04	0.276253925711104	0.100921168825607	0.284569635300239	0.0086	0.0077	0.0831	0.022	0.0423	0.026	0.0258	0.0282	0.0013	0.0372	0.0404	0.1288	0.0032	0.042	0.1093	0.0245	0.0224	0.0039	0.0017	0.0211	0.0214	0.1151	0.0234	0.1041	0.0476	0.0018
5	rs116608113	72593524	0.98	0.192372589028169	1.04	0.276253925711104	0.0957477519319744	0.293386994562684	0.0086	0.0076	0.0831	0.0219	0.0424	0.0259	0.0258	0.0281	0.0013	0.0373	0.0405	0.1288	0.0031	0.0421	0.1096	0.0244	0.0222	0.0038	0.0018	0.0211	0.0213	0.1153	0.0234	0.1043	0.0477	0.0018
5	rs7701037	72593602	0.98	0.192372589028169	1.04	0.276253925711104	0.0866605482956539	0.274676643839092	0.0086	0.0076	0.0831	0.0219	0.0424	0.0258	0.0258	0.0281	0.0013	0.0373	0.0405	0.1287	0.003	0.0421	0.1097	0.0244	0.0222	0.0038	0.0018	0.0211	0.0213	0.1153	0.0234	0.1043	0.0477	0.0018
5	rs73762050	72593640	0.98	0.192372589028169	1.03	0.312927433563081	0.0868960842637275	0.273982392761181	0.0086	0.0076	0.0831	0.0219	0.0424	0.0258	0.0258	0.028	0.0013	0.0373	0.0405	0.1287	0.003	0.0421	0.1096	0.0244	0.0222	0.0038	0.0018	0.0211	0.0213	0.1154	0.0234	0.1043	0.0477	0.0018
5	rs7723789	72594089	0.98	0.192372589028169	1.03	0.312927433563081	0.0944002452642063	0.277342949892001	0.0086	0.0076	0.0832	0.0218	0.0425	0.0258	0.0258	0.028	0.0012	0.0373	0.0405	0.1289	0.0029	0.0421	0.1097	0.0243	0.0221	0.0038	0.0017	0.0211	0.0213	0.1154	0.0233	0.1043	0.0477	0.0018
5	rs76457336	72594565	0.98	0.192372589028169	1.03	0.312927433563081	0.104429846058308	0.289379659456013	0.0086	0.0076	0.0832	0.0218	0.0425	0.0258	0.0258	0.028	0.0012	0.0373	0.0405	0.129	0.0029	0.0421	0.1098	0.0243	0.022	0.0038	0.0017	0.0212	0.0213	0.1155	0.0233	0.1044	0.0477	0.0018
5	rs57325913	72595335	0.98	0.192372589028169	1.02	0.35283343175317	0.131712144834719	0.295515270054933	0.0086	0.0076	0.0832	0.0218	0.0425	0.0257	0.0257	0.028	0.0012	0.0373	0.0405	0.1291	0.0029	0.0422	0.1099	0.0242	0.022	0.0038	0.0017	0.0212	0.0214	0.1155	0.0232	0.1044	0.0477	0.0018
5	rs12656046	72597536	0.98	0.192372589028169	1.02	0.35283343175317	0.130677319373366	0.274908181287383	0.0086	0.0075	0.0832	0.0215	0.0429	0.0254	0.0255	0.0279	0.0011	0.0373	0.0408	0.1295	0.0028	0.0424	0.1103	0.0238	0.0215	0.0037	0.0016	0.0212	0.0214	0.1156	0.0231	0.1048	0.0478	0.0017
5	rs10035397	72597906	0.98	0.192372589028169	1.02	0.35283343175317	0.150456724361725	0.278504683205491	0.0085	0.0074	0.0833	0.0215	0.043	0.0252	0.0253	0.0278	0.0011	0.0373	0.0408	0.1297	0.0028	0.0424	0.1106	0.0236	0.0214	0.0036	0.0016	0.0212	0.0214	0.1156	0.023	0.1052	0.0479	0.0017
5	rs73106070	72600156	0.98	0.192372589028169	1.02	0.35283343175317	0.188723370252301	0.423719548513915	0.0081	0.0065	0.0852	0.0204	0.0444	0.0235	0.0232	0.0266	8e-04	0.0368	0.0411	0.1321	0.002	0.0424	0.1147	0.0212	0.02	0.0031	0.0012	0.0215	0.0215	0.116	0.0221	0.1085	0.0489	0.0014
5	rs62361455	72600329	0.97	0.222305343836028	1.02	0.35283343175317	0.200071848240107	0.391008492078606	0.008	0.0064	0.0854	0.0203	0.0445	0.0233	0.0229	0.0266	8e-04	0.0368	0.0413	0.1323	0.0019	0.0425	0.115	0.021	0.0199	0.0032	0.0011	0.0215	0.0215	0.1162	0.0218	0.1088	0.049	0.0013
5	rs79800856	72600624	0.97	0.222305343836028	1.02	0.35283343175317	0.279715054191798	0.528509301211214	0.0079	0.0062	0.0858	0.02	0.0447	0.0232	0.0226	0.0264	7e-04	0.0368	0.0414	0.1326	0.0018	0.0424	0.1154	0.0208	0.0197	0.0034	0.001	0.0215	0.0213	0.1164	0.0217	0.1092	0.0492	0.0012
5	rs55950365	72601127	0.97	0.222305343836028	1.02	0.35283343175317	0.412161741708619	0.616492582190746	0.0077	0.0059	0.0863	0.0197	0.0449	0.0229	0.0219	0.0261	6e-04	0.0367	0.0415	0.1333	0.0016	0.0424	0.1161	0.0205	0.0193	0.0037	8e-04	0.0215	0.0209	0.1168	0.0215	0.11	0.0494	0.001
5	rs35238687	72602271	0.97	0.222305343836028	1.02	0.35283343175317	0.392051298130605	0.97758909886822	0.0075	0.0055	0.0869	0.0194	0.045	0.0227	0.0215	0.0267	4e-04	0.0365	0.0416	0.134	0.0014	0.0427	0.1165	0.0203	0.0191	0.0034	7e-04	0.0217	0.0208	0.1172	0.0212	0.1106	0.049	9e-04
5	rs112448956	72602728	0.97	0.222305343836028	1.02	0.35283343175317	0.393058803328082	0.951371044953901	0.0075	0.0055	0.0869	0.0194	0.045	0.0227	0.0215	0.0267	4e-04	0.0365	0.0416	0.134	0.0014	0.0427	0.1166	0.0203	0.0191	0.0034	6e-04	0.0217	0.0208	0.1172	0.0212	0.1106	0.049	9e-04
5	rs112101113	72607935	0.97	0.222305343836028	1.02	0.35283343175317	0.377644360495832	0.998023023931533	0.0074	0.0054	0.087	0.0193	0.045	0.0226	0.0213	0.0267	4e-04	0.0364	0.0417	0.1341	0.0014	0.0427	0.1168	0.0203	0.0191	0.0033	6e-04	0.0217	0.0207	0.1173	0.0211	0.1108	0.049	9e-04
5	rs114216683	72610692	0.97	0.222305343836028	1.02	0.35283343175317	0.359753738799289	0.881692364385426	0.0074	0.0054	0.0871	0.0193	0.0451	0.0226	0.0212	0.0267	4e-04	0.0364	0.0417	0.1342	0.0013	0.0427	0.1169	0.0203	0.0191	0.0033	6e-04	0.0216	0.0207	0.1174	0.021	0.111	0.049	8e-04
5	rs56271159	72615716	0.97	0.222305343836028	1.02	0.35283343175317	0.301788730214409	0.802544975626762	0.0073	0.0053	0.0873	0.0192	0.0451	0.0226	0.0211	0.0267	4e-04	0.0364	0.0417	0.1344	0.0013	0.0427	0.1171	0.0204	0.0191	0.0033	5e-04	0.0216	0.0207	0.1175	0.0209	0.1113	0.0489	8e-04
5	rs11948073	72618265	0.97	0.222305343836028	1.02	0.35283343175317	0.25647631499055	0.706511532840208	0.0073	0.0052	0.0873	0.0192	0.0451	0.0225	0.0211	0.0268	4e-04	0.0364	0.0416	0.1345	0.0013	0.0427	0.1172	0.0204	0.0191	0.0032	5e-04	0.0216	0.0207	0.1176	0.021	0.1114	0.0489	8e-04
5	rs74799010	72622024	0.97	0.222305343836028	1.02	0.35283343175317	0.252864863930295	0.704130726449171	0.0074	0.0051	0.0875	0.0192	0.0453	0.0225	0.021	0.0268	3e-04	0.0364	0.0415	0.1345	0.0012	0.0427	0.1173	0.0203	0.0191	0.0032	4e-04	0.0216	0.0206	0.1176	0.0209	0.1117	0.0488	8e-04
5	rs2972196	72624674	0.97	0.222305343836028	1.02	0.35283343175317	0.247653821551566	0.724125051517381	0.0074	0.0051	0.0876	0.0191	0.0453	0.0225	0.021	0.0268	3e-04	0.0364	0.0414	0.1345	0.0012	0.0428	0.1173	0.0202	0.019	0.0032	4e-04	0.0216	0.0205	0.1176	0.0209	0.1119	0.0488	7e-04
5	rs76060468	72625069	0.97	0.222305343836028	1.02	0.35283343175317	0.244852365203635	0.735519991371604	0.0074	0.0051	0.0876	0.0191	0.0453	0.0225	0.021	0.0268	3e-04	0.0364	0.0414	0.1345	0.0012	0.0428	0.1173	0.0202	0.019	0.0032	4e-04	0.0216	0.0205	0.1176	0.0209	0.1119	0.0488	7e-04
5	rs35202305	72628284	0.97	0.222305343836028	1.02	0.35283343175317	0.232674752925692	0.666874450479613	0.0074	0.005	0.0876	0.0191	0.0454	0.0225	0.021	0.0268	3e-04	0.0364	0.0413	0.1344	0.0012	0.0428	0.1173	0.0202	0.019	0.0032	4e-04	0.0216	0.0205	0.1175	0.021	0.1119	0.0488	7e-04
5	rs4529170	72631021	0.96	0.255413023536062	1.01	0.39608418712213	0.21418065119548	0.610440390441199	0.0074	0.005	0.0877	0.0191	0.0454	0.0225	0.021	0.0269	3e-04	0.0365	0.0413	0.1344	0.0012	0.0429	0.1173	0.0202	0.019	0.0032	4e-04	0.0216	0.0205	0.1176	0.021	0.112	0.0488	7e-04
5	rs116328619	72631693	0.96	0.255413023536062	1.01	0.39608418712213	0.209230770323809	0.580679082288715	0.0074	0.005	0.0877	0.0191	0.0454	0.0225	0.021	0.0269	3e-04	0.0365	0.0413	0.1344	0.0012	0.0429	0.1174	0.0202	0.019	0.0032	4e-04	0.0216	0.0205	0.1176	0.021	0.112	0.0488	7e-04
5	rs72768706	72633359	0.96	0.255413023536062	1.01	0.39608418712213	0.206482541209758	0.543571080796144	0.0074	0.005	0.0877	0.019	0.0454	0.0225	0.0209	0.0269	3e-04	0.0365	0.0413	0.1344	0.0012	0.0429	0.1174	0.0201	0.019	0.0032	4e-04	0.0216	0.0205	0.1176	0.021	0.112	0.0488	7e-04
5	rs115215047	72633545	0.96	0.255413023536062	1.01	0.39608418712213	0.207874006677364	0.556624321713013	0.0074	0.005	0.0877	0.019	0.0454	0.0225	0.0209	0.0269	3e-04	0.0365	0.0413	0.1344	0.0012	0.0429	0.1175	0.0201	0.019	0.0032	4e-04	0.0216	0.0205	0.1176	0.021	0.112	0.0489	7e-04
5	rs2972199	72634160	0.96	0.255413023536062	1.01	0.39608418712213	0.210111330034432	0.573011395596512	0.0074	0.005	0.0877	0.019	0.0454	0.0225	0.0209	0.0269	3e-04	0.0364	0.0413	0.1344	0.0012	0.0429	0.1175	0.0201	0.0189	0.0032	4e-04	0.0216	0.0205	0.1176	0.021	0.1119	0.049	7e-04
5	rs2972200	72636492	0.96	0.255413023536062	1.01	0.39608418712213	0.269819160159535	0.68914369692904	0.0074	0.0047	0.0884	0.0186	0.0455	0.0221	0.0205	0.0267	2e-04	0.0364	0.0418	0.1353	0.0012	0.0429	0.118	0.02	0.0187	0.0032	3e-04	0.0214	0.0204	0.118	0.021	0.1115	0.0492	5e-04
5	rs2973921	72636682	0.96	0.255413023536062	1.01	0.39608418712213	0.258944470523121	0.696108836861133	0.0074	0.0047	0.0885	0.0186	0.0455	0.022	0.0205	0.0267	2e-04	0.0364	0.0418	0.1353	0.0012	0.0429	0.118	0.02	0.0187	0.0032	3e-04	0.0214	0.0204	0.118	0.021	0.1114	0.0492	5e-04
5	rs12515166	72645439	0.96	0.255413023536062	1.01	0.39608418712213	0.252864863930295	0.729217932476073	0.0074	0.0047	0.0886	0.0185	0.0456	0.022	0.0205	0.0266	2e-04	0.0363	0.0419	0.1354	0.0012	0.0429	0.118	0.0199	0.0187	0.0032	3e-04	0.0214	0.0203	0.1181	0.021	0.1114	0.0492	4e-04
5	rs115563674	72650317	0.96	0.255413023536062	1.01	0.39608418712213	0.246469822717544	0.741232112964638	0.0074	0.0047	0.0886	0.0185	0.0456	0.022	0.0205	0.0266	2e-04	0.0363	0.0419	0.1354	0.0012	0.0429	0.118	0.0199	0.0187	0.0032	3e-04	0.0214	0.0203	0.1181	0.021	0.1114	0.0491	4e-04
5	rs35489195	72657550	0.96	0.255413023536062	1.01	0.39608418712213	0.230601114498221	0.645357320601927	0.0074	0.0047	0.0887	0.0184	0.0458	0.0218	0.0203	0.0267	3e-04	0.0363	0.0421	0.1356	0.0012	0.0429	0.1181	0.0198	0.0186	0.0033	3e-04	0.0213	0.0203	0.1182	0.021	0.1113	0.049	4e-04
5	rs2973907	72658973	0.96	0.255413023536062	1.01	0.39608418712213	0.204188307893986	0.636912688733566	0.0074	0.0047	0.0888	0.0184	0.0459	0.0218	0.0203	0.0267	3e-04	0.0362	0.0422	0.1357	0.0012	0.043	0.1181	0.0197	0.0186	0.0033	3e-04	0.0213	0.0204	0.1183	0.021	0.1113	0.049	4e-04
5	rs6891224	72671359	0.96	0.255413023536062	1.01	0.39608418712213	0.204346065343316	0.57343673020212	0.0074	0.0047	0.0889	0.0182	0.0463	0.0215	0.02	0.0267	3e-04	0.0363	0.0425	0.1359	0.0012	0.0429	0.1183	0.0195	0.0183	0.0034	4e-04	0.0213	0.0204	0.118	0.0212	0.111	0.049	4e-04
5	rs7709781	72676899	0.96	0.255413023536062	1.01	0.39608418712213	0.182709493882746	0.528231375657549	0.0073	0.0048	0.0889	0.0182	0.0465	0.0214	0.0198	0.0267	3e-04	0.0363	0.0427	0.1359	0.0013	0.0428	0.1184	0.0194	0.0182	0.0034	4e-04	0.0214	0.0204	0.1178	0.0213	0.1109	0.0491	5e-04
5	rs11949711	72683705	0.95	0.291843936447983	1.01	0.39608418712213	0.178664975593619	0.547212681962653	0.0073	0.0048	0.089	0.0181	0.0467	0.0214	0.0198	0.0267	4e-04	0.0363	0.0428	0.1359	0.0013	0.0428	0.1184	0.0193	0.0182	0.0034	4e-04	0.0214	0.0204	0.1177	0.0213	0.1108	0.0491	5e-04
5	rs34168845	72697269	0.96	0.255413023536062	1.01	0.39608418712213	0.110216054303127	0.734468818995053	0.0072	0.0048	0.089	0.0181	0.0468	0.0214	0.0197	0.0267	4e-04	0.0365	0.0433	0.136	0.0013	0.0428	0.1184	0.0193	0.0181	0.0021	4e-04	0.0214	0.0204	0.1178	0.0214	0.1107	0.0496	6e-04
5	rs72768714	72699602	0.96	0.255413023536062	1	0.442785362986439	0.113725023757858	0.771453631148814	0.0072	0.0048	0.089	0.0181	0.0468	0.0214	0.0197	0.0266	4e-04	0.0365	0.0433	0.136	0.0013	0.0428	0.1184	0.0193	0.0181	0.0021	4e-04	0.0214	0.0204	0.1178	0.0214	0.1107	0.0496	6e-04
5	rs17731242	72720106	0.95	0.291843936447983	1	0.442785362986439	0.112197066706165	0.685297446106755	0.0072	0.0049	0.089	0.018	0.0468	0.0212	0.0196	0.0264	4e-04	0.0361	0.044	0.1359	0.0013	0.0429	0.1182	0.0193	0.018	0.0021	4e-04	0.0214	0.0204	0.1182	0.0216	0.1105	0.0496	7e-04
5	rs4305627	72720172	0.95	0.291843936447983	1	0.442785362986439	0.112751214759458	0.69418073042295	0.0072	0.0049	0.089	0.018	0.0468	0.0212	0.0196	0.0264	4e-04	0.0361	0.044	0.1359	0.0013	0.0429	0.1182	0.0193	0.018	0.0021	4e-04	0.0214	0.0204	0.1182	0.0216	0.1105	0.0496	7e-04
5	rs78826626	72721300	0.95	0.291843936447983	0.99	0.493036143459036	0.116450837799376	0.708000448933096	0.0072	0.0049	0.089	0.018	0.0468	0.0212	0.0196	0.0264	4e-04	0.0361	0.044	0.1359	0.0013	0.0429	0.1182	0.0193	0.018	0.0021	4e-04	0.0214	0.0204	0.1182	0.0216	0.1105	0.0496	7e-04
5	rs118095301	72721890	0.95	0.291843936447983	0.99	0.493036143459036	0.117643402501517	0.712322258646336	0.0072	0.0049	0.089	0.018	0.0468	0.0212	0.0196	0.0264	4e-04	0.0361	0.044	0.1359	0.0013	0.0429	0.1182	0.0193	0.018	0.0021	4e-04	0.0214	0.0204	0.1182	0.0216	0.1105	0.0496	7e-04
5	rs115277048	72736796	0.95	0.291843936447983	0.99	0.493036143459036	0.110051952607217	0.671432676443995	0.0071	0.0048	0.0891	0.018	0.0469	0.0213	0.0194	0.0262	4e-04	0.0358	0.0441	0.1359	0.0014	0.043	0.1182	0.0192	0.0179	0.0022	4e-04	0.0214	0.0205	0.1185	0.0217	0.1103	0.0496	8e-04
5	rs11739808	72745041	0.95	0.291843936447983	0.99	0.493036143459036	0.105758224865632	0.594227847243236	0.0071	0.0048	0.0892	0.018	0.0469	0.0214	0.0194	0.0262	4e-04	0.0357	0.0441	0.136	0.0014	0.043	0.1182	0.0191	0.0179	0.0022	4e-04	0.0214	0.0205	0.1186	0.0217	0.1102	0.0497	8e-04
5	rs1449273	72753831	0.95	0.291843936447983	0.99	0.493036143459036	0.0991435722303076	0.561415398429351	0.0071	0.0048	0.0893	0.018	0.047	0.0214	0.0192	0.0261	5e-04	0.0355	0.0442	0.136	0.0014	0.0431	0.1182	0.019	0.0179	0.0022	4e-04	0.0214	0.0205	0.1188	0.0217	0.11	0.0497	9e-04
5	rs347229	72768117	0.95	0.291843936447983	0.99	0.493036143459036	0.082581496352284	0.468680218915107	0.0071	0.005	0.0905	0.018	0.0472	0.0212	0.0189	0.0257	7e-04	0.0343	0.0444	0.1358	0.0016	0.0433	0.1181	0.0184	0.0179	0.0023	6e-04	0.0214	0.0206	0.1195	0.0216	0.1095	0.0498	0.0011
5	rs62364770	72772710	0.95	0.291843936447983	0.99	0.493036143459036	0.0839579948161533	0.455521224883855	0.0071	0.005	0.0905	0.018	0.0472	0.0212	0.0189	0.0257	7e-04	0.0342	0.0444	0.1357	0.0016	0.0433	0.1182	0.0183	0.0179	0.0023	6e-04	0.0214	0.0206	0.1195	0.0216	0.1096	0.0498	0.0011
5	rs12515018	72783122	0.95	0.291843936447983	0.99	0.493036143459036	0.0752477381815949	0.402867116363257	0.007	0.005	0.0908	0.018	0.0474	0.0212	0.0189	0.0257	7e-04	0.034	0.0447	0.1357	0.0017	0.0433	0.1181	0.0183	0.018	0.0023	6e-04	0.0214	0.0206	0.1194	0.0215	0.1094	0.0498	0.0011
5	rs116034787	72784718	0.95	0.291843936447983	0.99	0.493036143459036	0.075505973507607	0.406625284789071	0.007	0.005	0.0908	0.018	0.0474	0.0212	0.0189	0.0257	7e-04	0.034	0.0447	0.1357	0.0017	0.0433	0.1181	0.0183	0.018	0.0023	6e-04	0.0214	0.0206	0.1194	0.0215	0.1094	0.0498	0.0011
5	rs76346828	72786991	0.95	0.291843936447983	0.99	0.493036143459036	0.0757216064856833	0.40649553380204	0.007	0.005	0.0908	0.018	0.0474	0.0212	0.0189	0.0257	7e-04	0.034	0.0447	0.1357	0.0017	0.0433	0.1181	0.0183	0.018	0.0023	6e-04	0.0214	0.0206	0.1194	0.0215	0.1094	0.0498	0.0011
5	rs116091341	72787591	0.95	0.291843936447983	0.99	0.493036143459036	0.0758079709308811	0.407533858690854	0.007	0.005	0.0908	0.018	0.0474	0.0212	0.0189	0.0257	7e-04	0.034	0.0447	0.1357	0.0017	0.0433	0.1181	0.0183	0.018	0.0023	6e-04	0.0214	0.0206	0.1194	0.0215	0.1094	0.0498	0.0011
5	rs17663872	72791309	0.95	0.291843936447983	0.99	0.493036143459036	0.0738376510674263	0.37100101106643	0.0071	0.005	0.0907	0.018	0.0475	0.0212	0.0189	0.0257	7e-04	0.0339	0.0448	0.1358	0.0017	0.0433	0.1181	0.0183	0.0179	0.0023	6e-04	0.0215	0.0206	0.1193	0.0214	0.1094	0.0498	0.0011
5	rs10064416	72809050	0.95	0.291843936447983	0.99	0.493036143459036	0.0733291671662237	0.35129316611684	0.007	0.005	0.0907	0.018	0.0475	0.0211	0.0189	0.0256	7e-04	0.0339	0.0449	0.1359	0.0017	0.0433	0.1181	0.0183	0.0179	0.0024	7e-04	0.0215	0.0206	0.1193	0.0214	0.1094	0.0498	0.0011
5	rs2914544	72809831	0.95	0.291843936447983	0.99	0.493036143459036	0.0720261081450207	0.345205609135488	0.007	0.005	0.0907	0.018	0.0475	0.0212	0.0189	0.0256	7e-04	0.0338	0.0448	0.1359	0.0017	0.0433	0.1182	0.0183	0.0179	0.0024	7e-04	0.0215	0.0206	0.1193	0.0214	0.1094	0.0498	0.0011
5	rs10462345	72811157	0.94	0.331738599837001	0.99	0.493036143459036	0.0714218108109934	0.344462301873044	0.007	0.0049	0.0906	0.018	0.0475	0.0211	0.0189	0.0256	7e-04	0.0338	0.0449	0.1357	0.0017	0.0432	0.1183	0.0184	0.0178	0.0024	7e-04	0.0214	0.0206	0.1194	0.0214	0.1096	0.0496	0.0011
5	rs114207132	72815647	0.94	0.331738599837001	0.98	0.546929419532092	0.070696888301417	0.359791480993366	0.007	0.0049	0.0906	0.0179	0.0477	0.0211	0.0189	0.0256	7e-04	0.0335	0.045	0.1356	0.0018	0.0433	0.1182	0.0184	0.0177	0.0024	7e-04	0.0214	0.0206	0.1194	0.0216	0.1096	0.0496	0.0011
5	rs28411797	72817331	0.94	0.331738599837001	0.98	0.546929419532092	0.0648548340377546	0.352913350053384	0.007	0.0049	0.0906	0.0179	0.0478	0.0211	0.0189	0.0256	7e-04	0.0335	0.0451	0.1355	0.0018	0.0433	0.1181	0.0184	0.0177	0.0024	7e-04	0.0214	0.0205	0.1194	0.0218	0.1097	0.0495	0.0012
5	rs7722653	72818878	0.94	0.331738599837001	0.97	0.604552021827049	0.0613109274110609	0.347935013104007	0.007	0.005	0.0903	0.0175	0.0481	0.0212	0.0186	0.0256	8e-04	0.0332	0.0454	0.1354	0.002	0.0437	0.1169	0.0185	0.0173	0.0024	8e-04	0.0212	0.0206	0.1198	0.0219	0.1103	0.0495	0.0013
5	rs116419770	72821497	0.94	0.331738599837001	0.97	0.604552021827049	0.0665471038792138	0.314393386162258	0.0068	0.0052	0.0908	0.0168	0.0497	0.0203	0.0171	0.0256	9e-04	0.0325	0.0463	0.1374	0.0025	0.0448	0.1143	0.0178	0.0162	0.0028	0.001	0.0208	0.0204	0.1207	0.0224	0.1111	0.0486	0.0015
5	rs13170976	72822036	0.94	0.331738599837001	0.97	0.604552021827049	0.0530434741981606	0.292560589846934	0.0068	0.0052	0.0908	0.0168	0.0498	0.0202	0.0171	0.0257	9e-04	0.0326	0.0463	0.1374	0.0025	0.0449	0.1141	0.0178	0.0161	0.0028	0.001	0.0208	0.0204	0.1207	0.0225	0.1111	0.0486	0.0015
5	rs819549	72825229	0.93	0.375229593708928	0.97	0.604552021827049	0.0357913878933318	0.257712213404858	0.0069	0.0055	0.0914	0.0167	0.0508	0.0197	0.0169	0.0253	0.001	0.0325	0.0458	0.139	0.0026	0.045	0.1126	0.0178	0.0157	0.0029	0.0011	0.0203	0.02	0.1215	0.0227	0.1107	0.0484	0.0016
5	rs959180	72827364	0.93	0.375229593708928	0.97	0.604552021827049	0.0277141162866976	0.218773296089836	0.0068	0.0056	0.0915	0.0166	0.0512	0.019	0.0165	0.0252	0.001	0.0329	0.0459	0.1394	0.0027	0.0453	0.1123	0.0182	0.0154	0.003	0.0012	0.0204	0.0197	0.1212	0.023	0.1106	0.0481	0.0017
5	rs72647247	72832832	0.93	0.375229593708928	0.96	0.665984986819169	0.0216651518174223	0.192826857139163	0.0068	0.0056	0.0914	0.0166	0.0513	0.019	0.0164	0.0253	0.0013	0.0329	0.046	0.1394	0.0027	0.0453	0.1122	0.0184	0.0154	0.0031	0.0012	0.0204	0.0197	0.1209	0.0232	0.1106	0.0479	0.0017
5	rs116584385	72844380	0.92	0.422441555019286	0.96	0.665984986819169	0.014527706147272	0.16722706395609	0.0066	0.0058	0.0914	0.0163	0.052	0.0191	0.0161	0.0256	0.0014	0.0326	0.0457	0.139	0.0028	0.0452	0.1122	0.0193	0.0156	0.0031	0.0013	0.0202	0.0196	0.1199	0.0235	0.1107	0.0475	0.0019
5	rs78812208	72848115	0.92	0.422441555019286	0.96	0.665984986819169	0.0143442005615903	0.165853107349619	0.0066	0.0058	0.0914	0.0163	0.052	0.0191	0.0161	0.0256	0.0014	0.0326	0.0457	0.139	0.0028	0.0452	0.1123	0.0193	0.0156	0.0031	0.0013	0.0202	0.0196	0.1199	0.0236	0.1107	0.0475	0.0019
5	rs343106	72858918	0.92	0.422441555019286	0.97	0.604552021827049	0.0140555057330229	0.161658093231535	0.0066	0.0058	0.0914	0.0163	0.052	0.0191	0.0161	0.0256	0.0014	0.0326	0.0458	0.139	0.0028	0.0452	0.1123	0.0193	0.0156	0.0031	0.0013	0.0202	0.0196	0.1199	0.0236	0.1107	0.0475	0.0019
5	rs1421654	72861967	0.92	0.422441555019286	0.96	0.665984986819169	0.013355857071386	0.158657391375239	0.0066	0.0058	0.0913	0.0162	0.052	0.019	0.016	0.0257	0.0014	0.0326	0.0459	0.139	0.0028	0.0453	0.1123	0.0193	0.0156	0.0032	0.0014	0.0202	0.0196	0.1198	0.0236	0.1107	0.0476	0.0019
5	rs168223	72863894	0.92	0.422441555019286	0.96	0.665984986819169	0.013426562712796	0.159043458968422	0.0066	0.0058	0.0913	0.0162	0.052	0.019	0.016	0.0257	0.0014	0.0326	0.0459	0.1389	0.0028	0.0453	0.1123	0.0193	0.0156	0.0032	0.0014	0.0202	0.0196	0.1198	0.0236	0.1107	0.0476	0.0019
5	rs343115	72879084	0.92	0.422441555019286	0.96	0.665984986819169	0.0134652466253212	0.161658093231535	0.0066	0.0058	0.0911	0.0161	0.052	0.0191	0.016	0.0261	0.0014	0.0326	0.046	0.1389	0.0028	0.0453	0.1123	0.0195	0.0157	0.0031	0.0014	0.0202	0.0196	0.1197	0.0237	0.1103	0.0476	0.0019
5	rs13170849	72882128	0.92	0.422441555019286	0.96	0.665984986819169	0.0134652466253212	0.162435690875087	0.0066	0.0058	0.0911	0.0161	0.052	0.0191	0.016	0.0261	0.0014	0.0326	0.046	0.1389	0.0028	0.0453	0.1123	0.0195	0.0157	0.0031	0.0014	0.0202	0.0196	0.1197	0.0237	0.1103	0.0476	0.0019
5	rs79068271	72889620	0.92	0.422441555019286	0.97	0.604552021827049	0.0142901599859612	0.172663003498232	0.0065	0.0058	0.091	0.0162	0.052	0.0191	0.016	0.0262	0.0014	0.0327	0.0459	0.1391	0.0027	0.0453	0.1122	0.0196	0.0157	0.0031	0.0014	0.0202	0.0196	0.1197	0.0237	0.1102	0.0476	0.0019
5	rs6453015	72904983	0.92	0.422441555019286	0.97	0.604552021827049	0.0151167677991238	0.177958244314392	0.0065	0.0058	0.091	0.0162	0.0522	0.0191	0.016	0.0262	0.0014	0.0327	0.0459	0.1392	0.0027	0.0452	0.1121	0.0196	0.0157	0.0031	0.0014	0.0202	0.0196	0.1197	0.0237	0.11	0.0477	0.0019
5	rs72768792	72908697	0.92	0.422441555019286	0.97	0.604552021827049	0.0153715005988912	0.177356005814347	0.0065	0.0058	0.091	0.0162	0.0522	0.0191	0.0159	0.0261	0.0014	0.0327	0.0458	0.1392	0.0027	0.0452	0.1121	0.0196	0.0157	0.0031	0.0014	0.0202	0.0196	0.1197	0.0237	0.11	0.0477	0.0019
5	rs3095860	72913500	0.92	0.422441555019286	0.97	0.604552021827049	0.0123403122866828	0.176253736723342	0.0067	0.0059	0.0907	0.0161	0.0523	0.0189	0.0158	0.0262	0.0014	0.0331	0.0457	0.1394	0.0027	0.0451	0.1122	0.0198	0.0157	0.0031	0.0014	0.0202	0.0195	0.1197	0.0239	0.1096	0.0477	0.002
5	rs72768798	72917909	0.92	0.422441555019286	0.97	0.604552021827049	0.0134523427862518	0.189943862760681	0.0066	0.0059	0.0907	0.016	0.0526	0.0191	0.0158	0.0262	0.0013	0.0336	0.0455	0.1393	0.0027	0.0451	0.1119	0.02	0.0156	0.0031	0.0015	0.0203	0.0194	0.1195	0.0241	0.1094	0.0477	0.002
5	rs10078323	72918105	0.91	0.473491286898298	0.97	0.604552021827049	0.0126024148889927	0.187280047839955	0.0067	0.0059	0.0907	0.016	0.0526	0.019	0.0158	0.0261	0.0013	0.0336	0.0454	0.1392	0.0027	0.0453	0.1119	0.0199	0.0156	0.0031	0.0015	0.0203	0.0194	0.1195	0.0241	0.1094	0.0476	0.002
5	rs2112161	72919887	0.91	0.473491286898298	0.97	0.604552021827049	0.0142631963710804	0.188917802593623	0.0066	0.006	0.0909	0.016	0.0527	0.0189	0.0156	0.0261	0.0013	0.0336	0.0451	0.1394	0.0027	0.0457	0.1119	0.0199	0.0155	0.0031	0.0015	0.0203	0.0194	0.1195	0.024	0.1094	0.0474	0.002
5	rs11739158	72927292	0.91	0.473491286898298	0.97	0.604552021827049	0.0180638229604522	0.174754481808434	0.0066	0.006	0.0911	0.016	0.0532	0.0189	0.0154	0.0262	0.0013	0.0334	0.045	0.1397	0.0027	0.0456	0.1119	0.02	0.0153	0.0031	0.0015	0.0203	0.0194	0.1198	0.0243	0.109	0.0469	0.002
5	rs73762145	72948296	0.91	0.473491286898298	0.97	0.604552021827049	0.024357009120393	0.201982665555715	0.0066	0.0059	0.0908	0.0159	0.0535	0.0188	0.0152	0.0263	0.0013	0.0336	0.0448	0.14	0.0027	0.0459	0.1118	0.0202	0.0151	0.003	0.0015	0.0203	0.0193	0.1194	0.0246	0.1091	0.0467	0.002
5	rs80124227	72949258	0.91	0.473491286898298	0.96	0.665984986819169	0.0249592675768951	0.20124914548629	0.0066	0.0059	0.0908	0.0159	0.0535	0.0188	0.0152	0.0263	0.0013	0.0337	0.0447	0.1401	0.0027	0.046	0.1118	0.0202	0.0151	0.003	0.0015	0.0203	0.0193	0.1194	0.0247	0.1091	0.0467	0.002
5	rs13189613	72951931	0.91	0.473491286898298	0.96	0.665984986819169	0.0262900177602137	0.200830392877578	0.0066	0.0059	0.0907	0.0158	0.0536	0.0187	0.0151	0.0263	0.0012	0.0337	0.0447	0.1402	0.0027	0.046	0.1118	0.0203	0.015	0.003	0.0015	0.0204	0.0193	0.1193	0.0248	0.1091	0.0466	0.002
5	rs62357682	72952424	0.91	0.473491286898298	0.96	0.665984986819169	0.0263847065457709	0.201039732629142	0.0066	0.0059	0.0907	0.0158	0.0536	0.0187	0.0151	0.0263	0.0012	0.0337	0.0447	0.1402	0.0027	0.046	0.1118	0.0203	0.015	0.003	0.0015	0.0204	0.0193	0.1193	0.0248	0.1091	0.0466	0.002
5	rs7708361	72958766	0.91	0.473491286898298	0.96	0.665984986819169	0.0255206168076898	0.199993765811389	0.0066	0.0059	0.0907	0.0158	0.0536	0.0187	0.0151	0.0263	0.0012	0.0337	0.0447	0.1402	0.0027	0.046	0.1118	0.0203	0.015	0.003	0.0015	0.0204	0.0192	0.1193	0.0248	0.1091	0.0466	0.002
5	rs17664602	72991289	0.91	0.473491286898298	0.96	0.665984986819169	0.0282854941700157	0.218020067032075	0.0066	0.0059	0.0909	0.0159	0.0539	0.0187	0.015	0.0265	0.0012	0.0341	0.0447	0.1404	0.0028	0.0463	0.1107	0.0205	0.0151	0.003	0.0015	0.0204	0.0191	0.119	0.0253	0.1087	0.0464	0.002
5	rs72770823	72996071	0.91	0.473491286898298	0.96	0.665984986819169	0.0298996884464218	0.226569922258789	0.0066	0.006	0.0908	0.0159	0.054	0.0187	0.015	0.0265	0.0012	0.0341	0.0447	0.1405	0.0028	0.0463	0.1106	0.0204	0.0151	0.003	0.0015	0.0203	0.019	0.119	0.0253	0.1087	0.0464	0.002
5	rs17552447	73001379	0.91	0.473491286898298	0.96	0.665984986819169	0.0241882773499093	0.23456490302724	0.0067	0.006	0.0907	0.0159	0.0542	0.0186	0.015	0.0265	0.0013	0.0344	0.0447	0.1407	0.0028	0.0463	0.1103	0.0204	0.0152	0.0028	0.0015	0.0203	0.0189	0.119	0.0256	0.1084	0.0462	0.002
5	rs56166642	73006996	0.91	0.473491286898298	0.96	0.665984986819169	0.0239416653652536	0.25059433311893	0.0067	0.006	0.0906	0.0159	0.0543	0.0186	0.015	0.0264	0.0013	0.0345	0.0447	0.1407	0.0028	0.0464	0.1102	0.0204	0.0152	0.0028	0.0015	0.0203	0.0189	0.119	0.0255	0.1084	0.0461	0.002
5	rs115325209	73015580	0.91	0.473491286898298	0.97	0.604552021827049	0.025664931629488	0.264320271843822	0.0067	0.0061	0.0907	0.0159	0.0544	0.0186	0.0151	0.0264	0.0013	0.0346	0.0446	0.1408	0.0028	0.0463	0.1101	0.0204	0.0153	0.0027	0.0015	0.0203	0.0189	0.119	0.0256	0.1083	0.0461	0.002
5	rs115631638	73022898	0.91	0.473491286898298	0.97	0.604552021827049	0.0252337253043578	0.267414200360068	0.0067	0.0061	0.0907	0.0159	0.0544	0.0186	0.0151	0.0264	0.0013	0.0346	0.0446	0.1409	0.0028	0.0463	0.1099	0.0204	0.0153	0.0027	0.0015	0.0203	0.0188	0.1191	0.0257	0.1084	0.046	0.002
5	rs1501678	73039432	0.91	0.473491286898298	0.97	0.604552021827049	0.0192872384884902	0.233244511818629	0.0067	0.0062	0.0904	0.0161	0.0551	0.0183	0.0152	0.0263	0.0013	0.0356	0.0437	0.1419	0.0029	0.0462	0.1088	0.0207	0.0158	0.002	0.0017	0.0201	0.019	0.1191	0.0264	0.108	0.0451	0.0018
5	rs952995	73041784	0.91	0.473491286898298	0.96	0.665984986819169	0.0169515953163632	0.232475394744211	0.0067	0.0061	0.0904	0.0161	0.055	0.0182	0.0152	0.0263	0.0013	0.0356	0.0435	0.142	0.003	0.0462	0.1087	0.0208	0.0159	0.002	0.0017	0.0202	0.019	0.1191	0.0264	0.1079	0.045	0.0018
5	rs6873741	73048002	0.91	0.473491286898298	0.96	0.665984986819169	0.0221538588138484	0.206930766070822	0.007	0.0063	0.09	0.0161	0.0547	0.0183	0.0155	0.0261	0.0013	0.0356	0.0436	0.1433	0.0031	0.0467	0.1082	0.0208	0.0158	0.002	0.0017	0.0204	0.0192	0.1188	0.0266	0.1063	0.0447	0.0018
5	rs59192691	73048250	0.91	0.473491286898298	0.95	0.731303845289611	0.0234441731297089	0.208412367335258	0.007	0.0063	0.09	0.0161	0.0547	0.0183	0.0155	0.0261	0.0013	0.0356	0.0436	0.1433	0.0031	0.0468	0.1082	0.0208	0.0158	0.002	0.0017	0.0204	0.0192	0.1188	0.0266	0.1063	0.0448	0.0018
5	rs79186157	73052808	0.91	0.473491286898298	0.95	0.731303845289611	0.0253154582052024	0.217160279196102	0.007	0.0063	0.09	0.0161	0.0547	0.0183	0.0155	0.0261	0.0013	0.0356	0.0436	0.1433	0.0031	0.0469	0.1082	0.0208	0.0158	0.002	0.0017	0.0204	0.0192	0.1188	0.0266	0.1063	0.0447	0.0018
5	rs10515162	73054256	0.91	0.473491286898298	0.95	0.731303845289611	0.0257062710844935	0.216730804214747	0.007	0.0063	0.0899	0.0161	0.0547	0.0183	0.0155	0.0261	0.0013	0.0356	0.0436	0.1434	0.0031	0.0469	0.1082	0.0208	0.0158	0.002	0.0017	0.0204	0.0192	0.1188	0.0266	0.1063	0.0447	0.0018
5	rs13164180	73069226	0.9	0.528487958927512	0.95	0.731303845289611	0.0155502529990191	0.11112755530908	0.0072	0.0063	0.089	0.0166	0.0548	0.0193	0.0159	0.0263	0.0018	0.0364	0.0423	0.1443	0.0029	0.0469	0.1064	0.0211	0.0167	0.0022	0.002	0.0204	0.0196	0.119	0.0276	0.1045	0.0428	0.0021
5	rs73116600	73069254	0.9	0.528487958927512	0.95	0.731303845289611	0.0164895702478531	0.113932799670477	0.0072	0.0063	0.0889	0.0166	0.0548	0.0193	0.0159	0.0263	0.0018	0.0364	0.0423	0.1443	0.0029	0.0469	0.1063	0.021	0.0167	0.0022	0.002	0.0204	0.0196	0.119	0.0276	0.1045	0.0429	0.0021
5	rs4704097	73069581	0.9	0.528487958927512	0.95	0.731303845289611	0.016273194782969	0.121105112509789	0.0071	0.0064	0.0885	0.0166	0.0549	0.0195	0.0159	0.0264	0.0018	0.0365	0.0421	0.1441	0.0027	0.0472	0.1059	0.0209	0.017	0.0022	0.0021	0.0204	0.0195	0.1191	0.0278	0.1045	0.0431	0.0021
5	rs2339607	73071641	0.9	0.528487958927512	0.94	0.800578923638966	0.0220332590959977	0.201877822249935	0.0067	0.0064	0.0881	0.0163	0.0557	0.0198	0.0159	0.0267	0.0018	0.0367	0.0416	0.1437	0.0024	0.048	0.1056	0.0207	0.0172	0.0021	0.002	0.0202	0.0193	0.1196	0.0281	0.1043	0.0436	0.0019
5	rs7714670	73072354	0.9	0.528487958927512	0.94	0.800578923638966	0.019830818629293	0.189738499501101	0.0067	0.0064	0.088	0.0163	0.0558	0.0197	0.0159	0.0266	0.0018	0.0367	0.0415	0.1438	0.0024	0.048	0.1055	0.0207	0.0175	0.0021	0.002	0.0202	0.0192	0.1196	0.0281	0.1042	0.0436	0.0019
5	rs10473959	73072504	0.9	0.528487958927512	0.95	0.731303845289611	0.0149417144099804	0.192104727748342	0.0067	0.0064	0.0879	0.0163	0.0558	0.0196	0.0159	0.0266	0.0018	0.0367	0.0415	0.1438	0.0025	0.048	0.1055	0.0207	0.0175	0.0021	0.0019	0.0202	0.0192	0.1196	0.0281	0.1042	0.0436	0.002
5	rs75637875	73073221	0.9	0.528487958927512	0.95	0.731303845289611	0.0147681644136467	0.192207832856813	0.0067	0.0064	0.0879	0.0163	0.0559	0.0196	0.0159	0.0266	0.0018	0.0367	0.0415	0.1437	0.0025	0.048	0.1055	0.0207	0.0175	0.0021	0.0019	0.0202	0.0192	0.1196	0.0281	0.1042	0.0436	0.002
5	rs6453022	73076511	0.9	0.528487958927512	0.95	0.731303845289611	0.0097344322433646	0.175553532120701	0.0068	0.0064	0.0878	0.0162	0.0558	0.0196	0.0159	0.0266	0.0017	0.0367	0.0414	0.1437	0.0027	0.0481	0.1057	0.0206	0.0178	0.0023	0.0018	0.0201	0.0192	0.1194	0.0281	0.1042	0.0437	0.0021
5	rs10805883	73077688	0.9	0.528487958927512	0.96	0.665984986819169	0.010596607286802	0.189943862760681	0.0067	0.0064	0.0877	0.0162	0.0558	0.0196	0.0159	0.0266	0.0017	0.0368	0.0414	0.1436	0.0027	0.0481	0.1058	0.0207	0.0178	0.0023	0.0018	0.0201	0.0192	0.1193	0.0282	0.1044	0.0437	0.002
5	rs114115102	73081264	0.9	0.528487958927512	0.96	0.665984986819169	0.0123403122866828	0.198219832327859	0.0067	0.0064	0.0877	0.0162	0.0559	0.0195	0.0159	0.0266	0.0017	0.0368	0.0413	0.1437	0.0026	0.0481	0.106	0.0207	0.0179	0.0023	0.0018	0.0201	0.0191	0.1192	0.0281	0.1044	0.0435	0.002
5	rs72770886	73082059	0.9	0.528487958927512	0.96	0.665984986819169	0.0123342657780515	0.198741025907447	0.0067	0.0064	0.0877	0.0163	0.0559	0.0195	0.0159	0.0266	0.0017	0.0368	0.0413	0.1437	0.0026	0.0481	0.106	0.0207	0.0179	0.0023	0.0018	0.0201	0.0191	0.1192	0.0281	0.1044	0.0435	0.002
5	rs115545038	73082270	0.9	0.528487958927512	0.96	0.665984986819169	0.0123584651110178	0.194791540756906	0.0067	0.0064	0.0877	0.0163	0.0559	0.0195	0.0159	0.0267	0.0017	0.0368	0.0413	0.1437	0.0026	0.0481	0.106	0.0207	0.0179	0.0023	0.0018	0.0201	0.0191	0.1192	0.0281	0.1044	0.0435	0.002
5	rs115448189	73088338	0.9	0.528487958927512	0.96	0.665984986819169	0.0132854289549573	0.185239708348714	0.0067	0.0064	0.0877	0.0164	0.0559	0.0195	0.0159	0.0267	0.0017	0.0367	0.0412	0.1438	0.0026	0.0481	0.1062	0.0207	0.0179	0.0023	0.0018	0.0201	0.019	0.1191	0.0281	0.1044	0.0433	0.002
5	rs79395736	73089939	0.9	0.528487958927512	0.96	0.665984986819169	0.0137974156633859	0.192517260682641	0.0067	0.0063	0.0877	0.0164	0.0559	0.0195	0.0159	0.0267	0.0017	0.0367	0.0413	0.1439	0.0026	0.0481	0.1062	0.0207	0.018	0.0023	0.0018	0.0201	0.019	0.1191	0.0281	0.1044	0.0431	0.002
5	rs6883289	73092236	0.9	0.528487958927512	0.96	0.665984986819169	0.013705632279299	0.191177626640573	0.0068	0.0063	0.0876	0.0164	0.0559	0.0195	0.0159	0.0268	0.0017	0.0368	0.0412	0.1439	0.0026	0.0481	0.1063	0.0207	0.018	0.0023	0.0018	0.0201	0.019	0.119	0.0281	0.1044	0.0431	0.002
5	rs2007137	73094610	0.9	0.528487958927512	0.96	0.665984986819169	0.012906133323583	0.187484501240129	0.0068	0.0063	0.0876	0.0165	0.0556	0.0196	0.0159	0.0267	0.0017	0.0368	0.0412	0.1439	0.0026	0.048	0.1063	0.0207	0.018	0.0023	0.0018	0.0203	0.0188	0.1191	0.0282	0.1043	0.043	0.002
5	rs17634405	73094950	0.9	0.528487958927512	0.96	0.665984986819169	0.0132152777322072	0.196451224054656	0.0068	0.0063	0.0876	0.0165	0.0556	0.0196	0.0159	0.0267	0.0017	0.0368	0.0412	0.1439	0.0026	0.048	0.1063	0.0207	0.018	0.0023	0.0018	0.0203	0.0188	0.1191	0.0282	0.1043	0.043	0.002
5	rs11745557	73096218	0.9	0.528487958927512	0.96	0.665984986819169	0.01394919288276	0.170481345438242	0.0068	0.0063	0.0877	0.0165	0.0556	0.0197	0.016	0.0267	0.0017	0.0367	0.0413	0.1441	0.0026	0.0479	0.1062	0.0207	0.018	0.0024	0.0018	0.0202	0.0188	0.1191	0.0282	0.1042	0.0429	0.002
5	rs1486857	73101091	0.9	0.528487958927512	0.96	0.665984986819169	0.0117407242726961	0.0993663407628129	0.007	0.0064	0.0877	0.0167	0.0558	0.0202	0.0161	0.0269	0.0019	0.0369	0.0412	0.1442	0.0028	0.0475	0.1061	0.0204	0.0179	0.0024	0.0019	0.0199	0.0187	0.1191	0.0282	0.1037	0.0422	0.0023
5	rs74952650	73104348	0.9	0.528487958927512	0.96	0.665984986819169	0.012856177501259	0.0992853330339098	0.007	0.0065	0.0876	0.0166	0.0559	0.0203	0.0161	0.0269	0.002	0.0368	0.0412	0.1442	0.0028	0.0476	0.1061	0.0204	0.0179	0.0024	0.0019	0.0197	0.0187	0.1191	0.0283	0.1037	0.0422	0.0024
5	rs4704098	73115275	0.88	0.650722301593725	0.96	0.665984986819169	0.0183297540151141	0.0786080873123045	0.0071	0.0067	0.0863	0.0167	0.0567	0.0211	0.0162	0.027	0.0021	0.0367	0.0417	0.144	0.003	0.0479	0.1047	0.0201	0.0182	0.003	0.0021	0.0183	0.0186	0.1194	0.029	0.1032	0.0419	0.0026
5	rs77016390	73116274	0.88	0.650722301593725	0.96	0.665984986819169	0.0192788320122241	0.0800150737202863	0.0071	0.0067	0.0862	0.0167	0.0567	0.0211	0.0162	0.027	0.0021	0.0367	0.0417	0.1441	0.003	0.0479	0.1047	0.0201	0.0182	0.003	0.0021	0.0183	0.0187	0.1194	0.029	0.1031	0.0419	0.0026
5	rs901473	73118197	0.88	0.650722301593725	0.96	0.665984986819169	0.0194136558452564	0.0786818857989365	0.0071	0.0067	0.0862	0.0167	0.0568	0.0212	0.0162	0.027	0.0021	0.0367	0.0418	0.1441	0.003	0.048	0.1047	0.0201	0.0182	0.003	0.0021	0.0182	0.0187	0.1194	0.029	0.103	0.0419	0.0026
5	rs116774047	73126666	0.88	0.650722301593725	0.96	0.665984986819169	0.0213195808423355	0.0791992646146135	0.0071	0.0067	0.0861	0.0167	0.0568	0.0212	0.0161	0.027	0.0021	0.0368	0.0418	0.1442	0.003	0.048	0.1048	0.0201	0.0182	0.003	0.0021	0.0182	0.0186	0.1194	0.029	0.1029	0.0419	0.0026
5	rs74450214	73129149	0.88	0.650722301593725	0.96	0.665984986819169	0.0219870008522592	0.0790513012236814	0.0071	0.0067	0.0861	0.0168	0.0567	0.0212	0.0161	0.027	0.0021	0.0367	0.0418	0.1442	0.003	0.048	0.1047	0.0201	0.0182	0.003	0.0021	0.0182	0.0186	0.1194	0.029	0.1029	0.0418	0.0026
5	rs2973571	73142296	0.88	0.650722301593725	0.98	0.546929419532092	0.035104187628462	0.0758974623512291	0.0071	0.0068	0.0856	0.017	0.0567	0.0213	0.016	0.027	0.0022	0.0369	0.042	0.1447	0.0031	0.0487	0.1052	0.02	0.0181	0.0031	0.002	0.018	0.0184	0.119	0.0289	0.102	0.0416	0.0027
5	rs2973568	73144845	0.88	0.650722301593725	0.97	0.604552021827049	0.0337950414704172	0.0748096758917711	0.0072	0.0068	0.0856	0.017	0.0567	0.0213	0.016	0.027	0.0022	0.037	0.042	0.1447	0.0031	0.0487	0.1053	0.02	0.018	0.0032	0.002	0.0179	0.0184	0.119	0.0289	0.1019	0.0416	0.0027
5	rs2973566	73148481	0.88	0.650722301593725	0.97	0.604552021827049	0.0374220919542515	0.0705234598699202	0.0072	0.0068	0.0855	0.017	0.0568	0.0213	0.016	0.0272	0.0022	0.0371	0.0415	0.1447	0.0031	0.0486	0.1054	0.02	0.018	0.0032	0.002	0.0179	0.0184	0.119	0.029	0.1018	0.0416	0.0028
5	rs114922915	73149994	0.88	0.650722301593725	0.97	0.604552021827049	0.0389925804239684	0.0716562263313227	0.0072	0.0068	0.0855	0.017	0.0568	0.0213	0.016	0.0271	0.0022	0.0371	0.0415	0.1447	0.0031	0.0486	0.1054	0.02	0.018	0.0032	0.002	0.0179	0.0183	0.119	0.029	0.1018	0.0415	0.0028
5	rs17634741	73155700	0.88	0.650722301593725	0.97	0.604552021827049	0.0444432827600725	0.0647684788604892	0.0073	0.0068	0.0851	0.0171	0.0568	0.0213	0.0159	0.0272	0.0023	0.0373	0.0417	0.1449	0.0031	0.0487	0.1053	0.0199	0.018	0.0033	0.0021	0.0179	0.0184	0.1189	0.029	0.1018	0.0412	0.0029
5	rs55674784	73156002	0.88	0.650722301593725	0.97	0.604552021827049	0.0454201312919698	0.0703118997827638	0.0073	0.0068	0.0851	0.0171	0.0567	0.0213	0.0159	0.0272	0.0023	0.0373	0.0417	0.1449	0.0031	0.0487	0.1053	0.0199	0.018	0.0033	0.0021	0.0179	0.0184	0.1189	0.029	0.1018	0.0412	0.0029
5	rs77490726	73162631	0.88	0.650722301593725	0.97	0.604552021827049	0.0507884265020186	0.0728679626828336	0.0073	0.0068	0.0849	0.0171	0.0567	0.0213	0.0159	0.0272	0.0023	0.0374	0.0418	0.1449	0.0031	0.0487	0.1052	0.0199	0.018	0.0034	0.0021	0.018	0.0184	0.1189	0.029	0.1018	0.041	0.003
5	rs2973558	73163965	0.88	0.650722301593725	0.97	0.604552021827049	0.0551015238337025	0.0761157920833488	0.0073	0.0068	0.0846	0.0171	0.0566	0.0214	0.0159	0.0272	0.0024	0.0375	0.0419	0.145	0.0032	0.0487	0.1051	0.02	0.018	0.0035	0.0022	0.018	0.0184	0.1188	0.029	0.1017	0.0408	0.0031
5	rs1352201	73167056	0.88	0.650722301593725	0.97	0.604552021827049	0.0581693446029205	0.065519386739129	0.0073	0.0068	0.0845	0.0171	0.0565	0.0214	0.0159	0.0272	0.0024	0.0375	0.0419	0.1452	0.0032	0.0486	0.1049	0.0201	0.0181	0.0035	0.0022	0.018	0.0184	0.1189	0.029	0.1015	0.0405	0.0032
5	rs1352200	73167334	0.89	0.587533376708783	0.97	0.604552021827049	0.0603755613601403	0.0613348109297567	0.0074	0.0068	0.0845	0.0171	0.0565	0.0214	0.0159	0.0273	0.0024	0.0375	0.042	0.1453	0.0033	0.0486	0.1048	0.0201	0.018	0.0035	0.0023	0.018	0.0183	0.1188	0.029	0.1014	0.0405	0.0032
5	rs35588745	73176396	0.89	0.587533376708783	0.97	0.604552021827049	0.0665669497484018	0.0488316151113973	0.0075	0.0069	0.0844	0.0171	0.0562	0.0214	0.0158	0.0276	0.0026	0.0377	0.0419	0.1454	0.0034	0.0488	0.1045	0.0202	0.018	0.0037	0.0024	0.0179	0.0183	0.1185	0.0293	0.101	0.0402	0.0033
5	rs34825941	73176442	0.89	0.587533376708783	0.97	0.604552021827049	0.0652458349733878	0.0499835545928591	0.0075	0.0069	0.0843	0.0171	0.0562	0.0214	0.0158	0.0276	0.0026	0.0377	0.0419	0.1453	0.0034	0.0488	0.1045	0.0202	0.018	0.0037	0.0024	0.0179	0.0183	0.1185	0.0292	0.1011	0.0403	0.0033
5	rs114891156	73180303	0.89	0.587533376708783	0.97	0.604552021827049	0.0841888258537758	0.115645883994281	0.0075	0.0069	0.0843	0.0171	0.0562	0.0214	0.0158	0.0276	0.0026	0.0377	0.0419	0.1452	0.0034	0.0489	0.1044	0.0202	0.0179	0.0037	0.0024	0.018	0.0183	0.1184	0.0292	0.101	0.0403	0.0033
5	rs61734875	73181913	0.89	0.587533376708783	0.97	0.604552021827049	0.0899951227402665	0.104686835934905	0.0075	0.0069	0.0843	0.0171	0.0562	0.0214	0.0158	0.0276	0.0027	0.0378	0.0419	0.1451	0.0034	0.0489	0.1044	0.0202	0.0179	0.0037	0.0024	0.018	0.0183	0.1183	0.0292	0.101	0.0403	0.0034
5	rs78677647	73184341	0.89	0.587533376708783	0.97	0.604552021827049	0.0965267537820966	0.101481579165474	0.0075	0.0069	0.0843	0.017	0.0562	0.0214	0.0158	0.0276	0.0027	0.0379	0.0419	0.145	0.0034	0.0489	0.1044	0.0202	0.0179	0.0037	0.0024	0.018	0.0183	0.1183	0.0292	0.1009	0.0403	0.0034
5	rs115221532	73188238	0.89	0.587533376708783	0.97	0.604552021827049	0.105358615351132	0.102709789909883	0.0075	0.0069	0.0842	0.017	0.0562	0.0214	0.0157	0.0276	0.0027	0.038	0.0419	0.1449	0.0034	0.049	0.1044	0.0202	0.0179	0.0037	0.0025	0.018	0.0183	0.1182	0.0292	0.1009	0.0402	0.0034
5	rs73762540	73188380	0.89	0.587533376708783	0.98	0.546929419532092	0.107554628624505	0.102299748141799	0.0075	0.0069	0.0842	0.017	0.0562	0.0214	0.0157	0.0276	0.0027	0.038	0.0419	0.145	0.0034	0.049	0.1043	0.0202	0.0179	0.0038	0.0025	0.0181	0.0183	0.1182	0.0292	0.1009	0.0402	0.0034
5	rs3828583	73196609	0.89	0.587533376708783	0.98	0.546929419532092	0.128532246543876	0.126658493928512	0.0077	0.0072	0.0831	0.0169	0.0562	0.0213	0.0152	0.0271	0.0031	0.0398	0.0421	0.1433	0.004	0.0498	0.1038	0.02	0.0178	0.0041	0.0027	0.0184	0.0182	0.1175	0.0295	0.1006	0.0401	0.0039
5	rs72772600	73197299	0.89	0.587533376708783	0.98	0.546929419532092	0.150225580119038	0.174156024337208	0.0077	0.0072	0.0831	0.0168	0.0562	0.0213	0.0152	0.0271	0.0032	0.0399	0.042	0.1433	0.004	0.0499	0.1038	0.02	0.0177	0.0041	0.0027	0.0184	0.0182	0.1175	0.0295	0.1006	0.0401	0.0039
5	Affx-26942534	73199538	0.89	0.587533376708783	0.98	0.546929419532092	0.192782058890569	0.180677020444862	0.0077	0.0072	0.083	0.0168	0.0561	0.0214	0.0151	0.027	0.0032	0.0401	0.0421	0.1432	0.0041	0.0499	0.1035	0.02	0.0177	0.0041	0.0028	0.0184	0.018	0.1174	0.0296	0.1005	0.0402	0.0039
5	rs2931425	73202480	0.89	0.587533376708783	0.97	0.604552021827049	0.184453533013096	0.150438181088848	0.008	0.0075	0.082	0.0168	0.0556	0.0215	0.0151	0.0266	0.0034	0.0416	0.0431	0.1425	0.0046	0.0499	0.102	0.0198	0.0177	0.0045	0.0028	0.0186	0.0171	0.1173	0.0306	0.0993	0.0413	0.0043
5	rs77614178	73202854	0.89	0.587533376708783	0.97	0.604552021827049	0.246864142936019	0.316082861885231	0.008	0.0075	0.0819	0.0168	0.0553	0.0215	0.0149	0.0266	0.0034	0.042	0.0436	0.1424	0.0046	0.0499	0.1016	0.0197	0.0176	0.0045	0.0031	0.0186	0.017	0.117	0.0308	0.0989	0.0415	0.0043
5	rs72774404	73202897	0.89	0.587533376708783	0.97	0.604552021827049	0.249369539285663	0.314393386162258	0.008	0.0075	0.0818	0.0168	0.0553	0.0215	0.0149	0.0266	0.0034	0.042	0.0436	0.1424	0.0046	0.0499	0.1016	0.0197	0.0176	0.0045	0.0031	0.0186	0.0169	0.117	0.0308	0.0989	0.0415	0.0043
5	rs283619	73203410	0.89	0.587533376708783	0.97	0.604552021827049	0.241764987576265	0.275023972571688	0.0081	0.0076	0.0818	0.0167	0.055	0.0216	0.0147	0.0267	0.0034	0.0425	0.0443	0.1422	0.0047	0.0502	0.1011	0.0196	0.0175	0.0047	0.0032	0.0186	0.0167	0.1166	0.0311	0.0983	0.0417	0.0043
5	rs283620	73204736	0.89	0.587533376708783	0.97	0.604552021827049	0.315881293751149	0.351417719787432	0.0081	0.0077	0.0818	0.0166	0.0552	0.0216	0.0145	0.0267	0.0034	0.0429	0.0449	0.1421	0.0047	0.0505	0.1007	0.0192	0.0173	0.0046	0.0032	0.0186	0.0167	0.1165	0.0314	0.0979	0.0419	0.0044
5	rs17634865	73205717	0.89	0.587533376708783	0.97	0.604552021827049	0.380448776388203	0.367085528301674	0.0081	0.0076	0.0815	0.0165	0.0553	0.0217	0.0145	0.0267	0.0034	0.0431	0.0451	0.1415	0.0046	0.051	0.1007	0.0191	0.0172	0.0046	0.0032	0.0186	0.0166	0.1163	0.0316	0.098	0.0421	0.0044
5	rs2927705	73206587	0.89	0.587533376708783	0.97	0.604552021827049	0.427093047333043	0.351666865093201	0.0081	0.0076	0.0812	0.0165	0.0555	0.0218	0.0145	0.0267	0.0033	0.0433	0.0453	0.1411	0.0045	0.0514	0.1007	0.019	0.0171	0.0045	0.0032	0.0186	0.0165	0.1161	0.0318	0.098	0.0421	0.0045
5	rs67847244	73209060	0.89	0.587533376708783	0.97	0.604552021827049	0.593925387185419	0.520602797974968	0.0082	0.0075	0.0811	0.0165	0.0556	0.0219	0.0145	0.0266	0.0032	0.0434	0.0455	0.141	0.0044	0.0516	0.1006	0.019	0.017	0.0045	0.0032	0.0185	0.0165	0.1161	0.0318	0.0979	0.0422	0.0046
5	rs6876498	73213137	0.88	0.650722301593725	0.97	0.604552021827049	1.00281917732775	1.32313459056882	0.01	0.009	0.0772	0.0151	0.0578	0.022	0.0144	0.0264	0.0042	0.0468	0.0499	0.1313	0.0064	0.0572	0.0949	0.0181	0.0158	0.0054	0.0043	0.0175	0.0157	0.1148	0.0324	0.0961	0.0445	0.0055
5	rs2312936	73213163	0.88	0.650722301593725	0.98	0.546929419532092	1.00694701944887	1.32751245449632	0.01	0.009	0.0771	0.0151	0.0578	0.022	0.0145	0.0264	0.0042	0.0468	0.0499	0.1312	0.0064	0.0572	0.0948	0.0181	0.0158	0.0054	0.0043	0.0175	0.0157	0.1148	0.0324	0.0962	0.0445	0.0055
5	rs16871023	73215237	0.88	0.650722301593725	0.98	0.546929419532092	1.05894828208024	1.45293002242636	0.0102	0.0093	0.0768	0.0152	0.0579	0.022	0.0145	0.0264	0.0043	0.0473	0.0503	0.1297	0.0065	0.0578	0.0945	0.018	0.0157	0.0055	0.0044	0.0176	0.0157	0.1149	0.0326	0.0957	0.0448	0.0058
5	rs17634951	73215282	0.88	0.650722301593725	0.98	0.546929419532092	1.05938752774504	1.44797371385071	0.0102	0.0093	0.0768	0.0152	0.0579	0.022	0.0145	0.0264	0.0043	0.0473	0.0503	0.1297	0.0065	0.0578	0.0945	0.018	0.0157	0.0055	0.0044	0.0176	0.0157	0.1149	0.0326	0.0957	0.0448	0.0058
5	rs403031	73215462	0.88	0.650722301593725	0.98	0.546929419532092	1.07171610289746	1.4496824768128	0.0102	0.0094	0.0768	0.0153	0.0579	0.022	0.0145	0.0264	0.0043	0.0473	0.0503	0.1297	0.0065	0.0578	0.0943	0.018	0.0157	0.0055	0.0044	0.0176	0.0157	0.1148	0.0326	0.0957	0.0448	0.0058
5	rs423333	73218954	0.88	0.650722301593725	0.98	0.546929419532092	1.08356983163323	1.49061770600187	0.0102	0.0094	0.0768	0.0152	0.058	0.022	0.0146	0.0264	0.0043	0.0473	0.0504	0.1295	0.0065	0.0579	0.0943	0.018	0.0157	0.0055	0.0043	0.0176	0.0157	0.1146	0.0326	0.0956	0.0448	0.0058
5	Affx-26942807	73219159	0.88	0.650722301593725	0.98	0.546929419532092	1.08987166262615	1.49181938514625	0.0101	0.0094	0.0768	0.0152	0.058	0.022	0.0146	0.0264	0.0043	0.0474	0.0504	0.1296	0.0065	0.0579	0.0942	0.0184	0.0156	0.0054	0.0043	0.0176	0.0157	0.1143	0.0326	0.0956	0.0449	0.0058
5	rs115700616	73220594	0.88	0.650722301593725	0.98	0.546929419532092	1.1242064880047	1.57336813645365	0.0102	0.0095	0.0768	0.0152	0.0581	0.022	0.0146	0.0264	0.0043	0.0475	0.0504	0.1296	0.0065	0.0579	0.0942	0.0184	0.0156	0.0054	0.0043	0.0176	0.0156	0.1142	0.0327	0.0955	0.0449	0.0057
5	rs6453032	73221549	0.88	0.650722301593725	0.98	0.546929419532092	1.17906043582881	1.63587960301603	0.0104	0.0097	0.0762	0.0153	0.058	0.0222	0.0149	0.0265	0.0045	0.0477	0.0508	0.129	0.0066	0.0583	0.0937	0.0185	0.0158	0.0057	0.0043	0.0172	0.0156	0.1139	0.0329	0.0939	0.0453	0.0059
5	rs366733	73221801	0.88	0.650722301593725	0.98	0.546929419532092	1.25778353702074	1.69875586724838	0.0106	0.0099	0.0756	0.0157	0.0577	0.0224	0.0151	0.0264	0.0046	0.0479	0.0509	0.1285	0.0067	0.0587	0.0935	0.0187	0.016	0.006	0.0043	0.0169	0.0159	0.1135	0.0331	0.0929	0.0454	0.0059
5	rs448000	73222133	0.88	0.650722301593725	0.98	0.546929419532092	1.2798507325478	1.75511477091415	0.0107	0.0101	0.0747	0.0162	0.0572	0.0226	0.0154	0.0263	0.0046	0.0479	0.0512	0.1277	0.0066	0.0597	0.0939	0.0187	0.0166	0.0063	0.0043	0.0165	0.016	0.112	0.0329	0.0931	0.0454	0.0059
5	rs35017964	73222206	0.88	0.650722301593725	0.98	0.546929419532092	1.34875863512252	1.74948432750741	0.0106	0.01	0.0745	0.0162	0.057	0.0225	0.0155	0.0263	0.0045	0.0479	0.0513	0.1276	0.0065	0.0598	0.094	0.0187	0.0167	0.0063	0.0043	0.0165	0.016	0.1121	0.0329	0.0933	0.0455	0.0058
5	rs35561493	73222690	0.89	0.587533376708783	0.98	0.546929419532092	1.06061780535709	1.73014997960921	0.0106	0.01	0.0746	0.0163	0.0558	0.0223	0.0157	0.0262	0.0045	0.0479	0.0516	0.1263	0.0062	0.0606	0.0943	0.0184	0.0172	0.0064	0.0041	0.0163	0.0159	0.1114	0.033	0.0945	0.0467	0.0057
5	rs2973534	73224689	0.89	0.587533376708783	0.98	0.546929419532092	1.01790189369008	1.69000186149437	0.0106	0.0099	0.0753	0.0167	0.0533	0.0218	0.0164	0.0265	0.0044	0.0482	0.0513	0.1256	0.0058	0.0622	0.0944	0.0181	0.0182	0.0067	0.0037	0.0158	0.0157	0.1109	0.0322	0.096	0.047	0.0057
5	rs114760704	73226340	0.89	0.587533376708783	0.98	0.546929419532092	1.01142664516838	1.68912683201745	0.0106	0.0099	0.0754	0.0167	0.0532	0.0217	0.0165	0.0266	0.0044	0.0483	0.0512	0.1255	0.0058	0.0623	0.0944	0.0181	0.0182	0.0067	0.0037	0.0159	0.0157	0.1108	0.0322	0.096	0.0471	0.0058
5	rs73105738	73227205	0.89	0.587533376708783	0.98	0.546929419532092	1.01211653707102	1.68895183423801	0.0106	0.0099	0.0754	0.0167	0.0532	0.0217	0.0165	0.0266	0.0044	0.0483	0.0512	0.1255	0.0058	0.0623	0.0943	0.0181	0.0182	0.0067	0.0037	0.0159	0.0157	0.1108	0.0322	0.096	0.047	0.0058
5	rs10462505	73236069	0.89	0.587533376708783	0.99	0.493036143459036	1.05710425070947	1.69752990108452	0.0106	0.0097	0.0757	0.0171	0.0523	0.0217	0.017	0.0264	0.0042	0.0483	0.0512	0.1261	0.0056	0.063	0.094	0.0178	0.0185	0.0069	0.0035	0.0157	0.0155	0.1107	0.0318	0.0964	0.0472	0.0056
5	rs618600	73243982	0.89	0.587533376708783	0.99	0.493036143459036	0.976242479384094	1.69315252704134	0.0106	0.0097	0.0759	0.0171	0.0521	0.0217	0.0171	0.0264	0.0042	0.0483	0.0513	0.126	0.0056	0.063	0.0941	0.0178	0.0185	0.0069	0.0035	0.0156	0.0154	0.1108	0.0317	0.0966	0.0472	0.0055
5	rs78988469	73247178	0.89	0.587533376708783	0.99	0.493036143459036	1.00884125700518	1.68930183250266	0.0106	0.0097	0.076	0.0171	0.0521	0.0216	0.017	0.0264	0.0041	0.0483	0.0515	0.1261	0.0056	0.0631	0.0942	0.0178	0.0185	0.0069	0.0035	0.0156	0.0155	0.1108	0.0317	0.0967	0.0471	0.0055
5	rs78100841	73251353	0.89	0.587533376708783	0.99	0.493036143459036	1.00290510347941	1.65191395683397	0.0105	0.0096	0.0761	0.0172	0.0521	0.0216	0.017	0.0264	0.0041	0.0483	0.0516	0.1263	0.0055	0.0632	0.0943	0.0177	0.0185	0.0069	0.0035	0.0156	0.0156	0.1109	0.0316	0.0968	0.0467	0.0054
5	rs283635	73252392	0.89	0.587533376708783	0.99	0.493036143459036	0.988853453825992	1.63535714311418	0.0105	0.0096	0.0761	0.0172	0.052	0.0216	0.017	0.0264	0.0041	0.0483	0.0515	0.1263	0.0055	0.0632	0.0943	0.0177	0.0185	0.0068	0.0035	0.0156	0.0156	0.111	0.0316	0.0969	0.0466	0.0053
5	rs74408781	73256530	0.89	0.587533376708783	0.99	0.493036143459036	0.995869146735529	1.59988983088081	0.0105	0.0095	0.0765	0.0173	0.0518	0.0216	0.0171	0.0264	0.004	0.0483	0.0515	0.1265	0.0054	0.0632	0.0944	0.0179	0.0185	0.0068	0.0034	0.0157	0.0156	0.1108	0.0315	0.097	0.0465	0.0053
5	rs674500	73267094	0.89	0.587533376708783	0.99	0.493036143459036	0.979048630435554	1.52242774734101	0.0104	0.0094	0.0775	0.0174	0.0515	0.0217	0.0175	0.0263	0.0039	0.0484	0.0515	0.1266	0.0054	0.0629	0.0945	0.0181	0.0187	0.0067	0.0032	0.0157	0.0155	0.1103	0.0312	0.0974	0.0461	0.0053
5	rs78719064	73272435	0.9	0.528487958927512	0.99	0.493036143459036	0.964374461822718	1.53880362525622	0.0104	0.0094	0.0773	0.0175	0.0515	0.0217	0.0176	0.0264	0.0038	0.0484	0.0514	0.1264	0.0053	0.0629	0.0948	0.0182	0.0188	0.0066	0.0031	0.0158	0.0155	0.1104	0.0307	0.0975	0.0461	0.0052
5	rs384834	73273696	0.9	0.528487958927512	0.99	0.493036143459036	0.946265325249956	1.52587301040585	0.0104	0.0094	0.0773	0.0176	0.0515	0.0217	0.0177	0.0265	0.0037	0.0483	0.0513	0.1263	0.0053	0.063	0.0949	0.0183	0.0189	0.0066	0.0031	0.0159	0.0155	0.1105	0.0305	0.0976	0.0461	0.0052
5	rs73118290	73275684	0.9	0.528487958927512	0.99	0.493036143459036	0.971997044958655	1.56575370793598	0.0102	0.0093	0.0773	0.0176	0.0515	0.0217	0.0177	0.0265	0.0037	0.0483	0.0512	0.1262	0.0053	0.0632	0.0948	0.0184	0.0189	0.0066	0.0031	0.016	0.0155	0.1108	0.0299	0.098	0.0461	0.0052
5	rs10058435	73286745	0.9	0.528487958927512	0.99	0.493036143459036	0.957619612674333	1.55002395235921	0.0102	0.0093	0.0773	0.0176	0.0515	0.0218	0.0178	0.0266	0.0037	0.0484	0.0512	0.1261	0.0053	0.0634	0.0949	0.0185	0.019	0.0066	0.0031	0.0159	0.0155	0.1106	0.0299	0.0979	0.0461	0.0052
5	rs9283790	73288967	0.9	0.528487958927512	1	0.442785362986439	0.914524835301937	1.52707914192569	0.0102	0.0093	0.0773	0.0176	0.0514	0.0218	0.0178	0.0267	0.0037	0.0483	0.0512	0.126	0.0052	0.0634	0.095	0.0185	0.0189	0.0065	0.0031	0.0159	0.0155	0.1108	0.0298	0.098	0.0461	0.0051
5	rs397499	73303366	0.9	0.528487958927512	1.01	0.39608418712213	0.863765879574568	1.54380804217719	0.0101	0.0093	0.0776	0.0176	0.0513	0.0218	0.0181	0.0267	0.0035	0.0487	0.0512	0.1257	0.0051	0.0633	0.095	0.0186	0.0189	0.0062	0.003	0.016	0.0155	0.1109	0.0297	0.0982	0.0461	0.0049
5	rs13180370	73305956	0.9	0.528487958927512	1.01	0.39608418712213	0.875833314070025	1.56315919152548	0.0101	0.0093	0.0776	0.0176	0.0513	0.0219	0.0182	0.0267	0.0034	0.0488	0.0512	0.1256	0.0051	0.0633	0.0949	0.0187	0.019	0.0062	0.003	0.0159	0.0154	0.1108	0.0296	0.0983	0.0461	0.0049
5	rs153973	73311597	0.91	0.473491286898298	1.01	0.39608418712213	1.39401708064364	1.82854725036652	0.0085	0.0083	0.0836	0.019	0.0485	0.0217	0.021	0.0266	0.0019	0.0478	0.0488	0.1301	0.0034	0.0669	0.0967	0.0199	0.0212	0.0053	0.0016	0.0154	0.0151	0.1044	0.028	0.1006	0.0459	0.0028
5	rs79970378	73312440	0.9	0.528487958927512	1.02	0.35283343175317	1.92995100453962	2.16540999788953	0.0082	0.0082	0.0841	0.0192	0.048	0.0213	0.0214	0.0263	0.0016	0.0474	0.0485	0.1316	0.0025	0.0681	0.097	0.0198	0.0216	0.0051	0.0013	0.0152	0.0149	0.1044	0.0276	0.1013	0.0459	0.0025
5	rs72774462	73312701	0.9	0.528487958927512	1.02	0.35283343175317	1.93488982893318	2.14838817675585	0.0082	0.0082	0.0841	0.0193	0.0479	0.0213	0.0214	0.0262	0.0016	0.0474	0.0485	0.1317	0.0025	0.0681	0.0971	0.0198	0.0216	0.0051	0.0013	0.0152	0.0149	0.1044	0.0275	0.1013	0.0459	0.0024
5	rs75804008	73313539	0.9	0.528487958927512	1.01	0.39608418712213	1.93082870576701	2.22221384540549	0.0082	0.0082	0.0841	0.0193	0.0479	0.0213	0.0214	0.0262	0.0016	0.0473	0.0485	0.1318	0.0024	0.0681	0.0971	0.0198	0.0216	0.0051	0.0013	0.0154	0.0149	0.1044	0.0275	0.1013	0.0459	0.0024
5	rs17554829	73314149	0.9	0.528487958927512	1.01	0.39608418712213	1.93291378702616	2.25387300101029	0.0082	0.0082	0.0841	0.0193	0.0479	0.0213	0.0215	0.0262	0.0016	0.0473	0.0484	0.1319	0.0024	0.0682	0.0971	0.0198	0.0216	0.005	0.0013	0.0154	0.0149	0.1043	0.0275	0.1014	0.0458	0.0024
5	rs246337	73324340	0.9	0.528487958927512	1.01	0.39608418712213	1.82723329150288	2.04088059803556	0.0082	0.0082	0.0842	0.0193	0.0478	0.0213	0.0215	0.0262	0.0016	0.0472	0.0484	0.1322	0.0022	0.0683	0.0971	0.0198	0.0217	0.005	0.0012	0.0157	0.0149	0.1044	0.0274	0.1015	0.0458	0.0024
5	rs376049	73326518	0.9	0.528487958927512	1.01	0.39608418712213	1.78903954710132	1.97899187685101	0.0082	0.008	0.0842	0.0194	0.0479	0.0211	0.0216	0.0261	0.0016	0.047	0.0483	0.1324	0.0021	0.0684	0.0974	0.0199	0.0219	0.005	0.0012	0.0158	0.0149	0.1045	0.0273	0.1013	0.0458	0.0023
5	rs428629	73330224	0.9	0.528487958927512	1.01	0.39608418712213	1.75261178810311	1.9072119616839	0.0082	0.008	0.0842	0.0194	0.0479	0.021	0.0216	0.0262	0.0016	0.0469	0.0482	0.1326	0.0021	0.0683	0.098	0.0199	0.022	0.0049	0.0012	0.0158	0.0149	0.1046	0.0272	0.101	0.0458	0.0023
5	rs285600	73331784	0.9	0.528487958927512	1.01	0.39608418712213	1.75144446649543	1.92449826000437	0.0081	0.008	0.0843	0.0194	0.0478	0.0209	0.0216	0.0261	0.0016	0.0469	0.0482	0.1326	0.0021	0.0683	0.0981	0.02	0.022	0.0049	0.0012	0.0158	0.0149	0.1045	0.0272	0.101	0.0459	0.0023
5	rs3857378	73337113	0.9	0.528487958927512	1.01	0.39608418712213	1.69898734889271	1.89581853294276	0.0081	0.008	0.0848	0.0195	0.0476	0.0209	0.0218	0.026	0.0016	0.0466	0.048	0.1328	0.002	0.0683	0.0982	0.0203	0.022	0.0049	0.0011	0.0158	0.015	0.1045	0.0271	0.1006	0.0462	0.0022
5	rs115401100	73337130	0.9	0.528487958927512	1	0.442785362986439	1.69783266545281	1.90560918362018	0.0081	0.008	0.0847	0.0195	0.0476	0.0209	0.0218	0.026	0.0016	0.0466	0.048	0.1327	0.002	0.0683	0.0981	0.0203	0.022	0.0049	0.0011	0.0157	0.015	0.1045	0.0272	0.1006	0.0463	0.0022
5	rs285599	73339114	0.9	0.528487958927512	1	0.442785362986439	1.66707386325023	1.92289346255426	0.0081	0.0079	0.0848	0.0196	0.0476	0.0209	0.0219	0.026	0.0016	0.0466	0.048	0.1325	0.002	0.0683	0.0982	0.0204	0.022	0.0048	0.0011	0.0158	0.0151	0.1045	0.0273	0.1004	0.0464	0.0022
5	rs62357139	73349099	0.9	0.528487958927512	1	0.442785362986439	1.69384588561585	1.93270346177807	0.0081	0.0078	0.0848	0.0197	0.0475	0.0209	0.022	0.0261	0.0015	0.0464	0.0477	0.1328	0.002	0.0683	0.0985	0.0205	0.0221	0.0048	0.001	0.0158	0.0151	0.1042	0.0272	0.1004	0.0464	0.0021
5	rs17636160	73351879	0.9	0.528487958927512	1.01	0.39608418712213	1.7070778598192	1.93074090720483	0.0081	0.0077	0.0848	0.0197	0.0475	0.0208	0.0221	0.0261	0.0015	0.0463	0.0476	0.133	0.0019	0.0683	0.0987	0.0206	0.0221	0.0047	0.001	0.0158	0.0151	0.1041	0.0271	0.1004	0.0463	0.0021
5	rs35198460	73357257	0.9	0.528487958927512	1	0.442785362986439	1.70844512275436	1.92057575091276	0.0081	0.0077	0.0848	0.0197	0.0475	0.0208	0.0221	0.0261	0.0015	0.0463	0.0477	0.1331	0.0019	0.0682	0.0986	0.0206	0.0221	0.0047	0.001	0.0158	0.0151	0.1041	0.0271	0.1004	0.0463	0.0021
5	rs1351145	73364709	0.9	0.528487958927512	1	0.442785362986439	1.72952828133769	2.01788883128047	0.0078	0.0076	0.085	0.0199	0.0475	0.021	0.0225	0.0261	0.0014	0.0461	0.0473	0.1334	0.0019	0.0685	0.0991	0.0209	0.0224	0.0045	9e-04	0.0159	0.0152	0.1039	0.0268	0.1002	0.0462	0.0019
5	rs79084047	73366090	0.9	0.528487958927512	1	0.442785362986439	2.28107859330546	2.13500041380006	0.0072	0.0074	0.0854	0.0203	0.0475	0.0212	0.0232	0.0262	0.0012	0.0457	0.0469	0.1337	0.0017	0.0687	0.0996	0.0213	0.0228	0.0052	8e-04	0.016	0.0153	0.1033	0.0262	0.0996	0.0457	0.0014
5	rs17636242	73366556	0.9	0.528487958927512	1.01	0.39608418712213	2.56829081781935	2.1456735551992	0.007	0.0074	0.0855	0.0204	0.0476	0.0213	0.0234	0.0263	0.0011	0.0455	0.0467	0.1339	0.0017	0.0688	0.0998	0.0214	0.023	0.0054	8e-04	0.0161	0.0154	0.103	0.026	0.0994	0.0455	0.0013
5	rs286645	73366695	0.9	0.528487958927512	1.01	0.39608418712213	2.63181577467196	2.11801023232118	0.0069	0.0074	0.0854	0.0204	0.0476	0.0214	0.0235	0.0263	0.0011	0.0454	0.0467	0.1341	0.0017	0.0688	0.0997	0.0215	0.023	0.0055	8e-04	0.0161	0.0154	0.1031	0.0259	0.0994	0.0455	0.0012
5	rs35190263	73366893	0.9	0.528487958927512	1	0.442785362986439	2.71524936220092	2.09580555527904	0.0069	0.0073	0.0856	0.0205	0.0475	0.0214	0.0236	0.0263	0.0011	0.0452	0.0465	0.1342	0.0016	0.0687	0.0998	0.0215	0.0231	0.0056	8e-04	0.0161	0.0154	0.103	0.026	0.0995	0.0454	0.0012
5	rs158135	73369586	0.9	0.528487958927512	1.01	0.39608418712213	2.54594215116623	2.09941396066055	0.0065	0.007	0.0865	0.0208	0.0472	0.0216	0.0244	0.0264	0.001	0.0444	0.0459	0.1348	0.0014	0.0683	0.1003	0.0221	0.0236	0.0051	8e-04	0.0161	0.0157	0.1025	0.0258	0.1004	0.0446	9e-04
5	rs286637	73370803	0.9	0.528487958927512	1	0.442785362986439	2.52114133784483	2.10500861362859	0.0064	0.007	0.0864	0.0208	0.0471	0.0216	0.0245	0.0264	0.001	0.0443	0.0459	0.1349	0.0014	0.0681	0.1004	0.0221	0.0236	0.0051	8e-04	0.0161	0.0156	0.1025	0.0258	0.1005	0.0446	9e-04
5	rs152044	73371678	0.9	0.528487958927512	0.99	0.493036143459036	2.52161986789556	2.11259160579729	0.0063	0.007	0.0864	0.0208	0.0471	0.0217	0.0246	0.0264	0.001	0.0443	0.046	0.135	0.0014	0.068	0.1004	0.0222	0.0236	0.0051	8e-04	0.016	0.0157	0.1025	0.0257	0.1006	0.0445	9e-04
5	rs114789334	73374229	0.9	0.528487958927512	0.99	0.493036143459036	2.42458812184131	2.08895185737274	0.0064	0.007	0.0863	0.021	0.0469	0.0219	0.0247	0.0265	0.0011	0.0441	0.0459	0.1352	0.0014	0.0679	0.1002	0.0224	0.0238	0.005	8e-04	0.016	0.0158	0.1022	0.0257	0.1002	0.0445	0.001
5	rs12516079	73387513	0.9	0.528487958927512	0.99	0.493036143459036	2.17638701216121	1.85850164372602	0.0065	0.0069	0.0863	0.0216	0.0464	0.0225	0.0252	0.0269	0.0013	0.0435	0.0454	0.1358	0.0014	0.0676	0.0994	0.0231	0.0244	0.0049	9e-04	0.0159	0.0162	0.1014	0.0257	0.0992	0.0443	0.0013
5	rs78524507	73389622	0.9	0.528487958927512	0.99	0.493036143459036	2.16315664964188	1.87128420400598	0.0066	0.0069	0.0863	0.0216	0.0463	0.0225	0.0252	0.0269	0.0013	0.0435	0.0454	0.1358	0.0014	0.0676	0.0995	0.0231	0.0244	0.0049	9e-04	0.0159	0.0163	0.1014	0.0257	0.0992	0.0443	0.0013
5	rs72776307	73394055	0.9	0.528487958927512	0.99	0.493036143459036	2.18426924651614	1.87181707937269	0.0066	0.0069	0.0863	0.0216	0.046	0.0225	0.0254	0.027	0.0012	0.0433	0.0454	0.136	0.0014	0.0676	0.0994	0.0232	0.0245	0.0049	9e-04	0.0155	0.0163	0.1013	0.0257	0.0992	0.0445	0.0014
5	rs725144	73397114	0.9	0.528487958927512	0.99	0.493036143459036	2.18632700523898	1.87092896566984	0.0066	0.0069	0.0863	0.0216	0.046	0.0225	0.0254	0.0271	0.0012	0.0433	0.0454	0.136	0.0015	0.0675	0.0994	0.0232	0.0245	0.0049	9e-04	0.0154	0.0164	0.1012	0.0257	0.0992	0.0445	0.0014
5	rs72776325	73400596	0.9	0.528487958927512	0.99	0.493036143459036	2.15575459278206	1.8764362293305	0.0066	0.0069	0.0863	0.0216	0.046	0.0225	0.0254	0.0271	0.0012	0.0433	0.0454	0.136	0.0015	0.0675	0.0993	0.0233	0.0245	0.0049	9e-04	0.0154	0.0164	0.1012	0.0257	0.0991	0.0445	0.0014
5	rs417226	73415730	0.9	0.528487958927512	0.99	0.493036143459036	2.1057543745874	1.81987528168107	0.0067	0.0069	0.0863	0.0216	0.0458	0.0225	0.0255	0.0272	0.0012	0.0433	0.0454	0.1359	0.0015	0.0674	0.0993	0.0234	0.0244	0.0049	0.001	0.0153	0.0164	0.1012	0.0258	0.0988	0.0446	0.0015
5	rs116685602	73419094	0.9	0.528487958927512	0.98	0.546929419532092	2.0790432521129	1.85406616221198	0.0068	0.0069	0.0863	0.0216	0.0458	0.0225	0.0255	0.0272	0.0013	0.0433	0.0454	0.1359	0.0015	0.0674	0.0993	0.0234	0.0245	0.0049	0.001	0.0153	0.0164	0.1012	0.0258	0.0988	0.0446	0.0015
5	rs116375162	73421526	0.9	0.528487958927512	0.98	0.546929419532092	2.06096206137353	1.86098616952477	0.0068	0.0069	0.0863	0.0216	0.0457	0.0225	0.0255	0.0272	0.0013	0.0432	0.0454	0.1359	0.0015	0.0674	0.0993	0.0234	0.0245	0.0049	0.001	0.0153	0.0165	0.1011	0.0258	0.0987	0.0446	0.0015
5	rs78859462	73424090	0.9	0.528487958927512	0.98	0.546929419532092	1.91198793720394	1.73524414938397	0.007	0.0069	0.0863	0.0217	0.0453	0.0227	0.0258	0.0274	0.0014	0.043	0.0453	0.1357	0.0015	0.0671	0.0992	0.0237	0.0247	0.0049	0.0011	0.0151	0.0168	0.1007	0.0259	0.098	0.0447	0.0017
5	rs17555815	73424188	0.9	0.528487958927512	0.98	0.546929419532092	1.90226355658051	1.72716476874444	0.007	0.0069	0.0863	0.0217	0.0453	0.0227	0.0258	0.0274	0.0014	0.043	0.0453	0.1357	0.0015	0.0671	0.0992	0.0237	0.0247	0.0049	0.0011	0.0151	0.0168	0.1007	0.0259	0.098	0.0447	0.0017
5	rs755114	73427773	0.9	0.528487958927512	0.97	0.604552021827049	1.84146553136708	1.62334757820556	0.0071	0.0069	0.0864	0.0217	0.0451	0.0227	0.026	0.0275	0.0015	0.0429	0.0453	0.1356	0.0016	0.0669	0.0992	0.0239	0.0248	0.0048	0.0012	0.0151	0.017	0.1005	0.026	0.0977	0.0447	0.0018
5	rs4703622	73430161	0.9	0.528487958927512	0.97	0.604552021827049	1.72952828133769	1.45104972146165	0.0075	0.007	0.0862	0.0216	0.0449	0.0229	0.0261	0.0277	0.0017	0.0425	0.045	0.1356	0.0016	0.067	0.0987	0.024	0.0248	0.0048	0.0013	0.0151	0.0171	0.1001	0.0261	0.0975	0.0448	0.0021
5	rs77398240	73433793	0.9	0.528487958927512	0.97	0.604552021827049	1.67918627708427	1.32970230118673	0.0077	0.0071	0.0862	0.0218	0.0449	0.023	0.0263	0.0278	0.0019	0.0422	0.0448	0.136	0.0017	0.067	0.098	0.0242	0.0249	0.0048	0.0014	0.0152	0.0173	0.0996	0.0263	0.0968	0.0446	0.0022
5	rs114477692	73436225	0.9	0.528487958927512	0.97	0.604552021827049	1.67824541236924	1.29239092545269	0.0077	0.0071	0.0863	0.0219	0.0448	0.023	0.0264	0.0278	0.0019	0.042	0.0447	0.1362	0.0018	0.067	0.0976	0.0243	0.0249	0.0048	0.0014	0.0152	0.0174	0.0995	0.0263	0.0966	0.0445	0.0023
5	rs287950	73437570	0.9	0.528487958927512	0.97	0.604552021827049	1.67417048490585	1.27497440557522	0.0078	0.0071	0.0863	0.022	0.0448	0.023	0.0264	0.0278	0.002	0.042	0.0447	0.1363	0.0018	0.0669	0.0976	0.0244	0.025	0.0048	0.0015	0.0152	0.0175	0.0994	0.0264	0.0965	0.0445	0.0023
5	rs2962801	73445452	0.9	0.528487958927512	0.97	0.604552021827049	1.62151699732562	1.14323709672016	0.008	0.0071	0.0863	0.0221	0.0446	0.0232	0.0266	0.0281	0.0021	0.0416	0.0446	0.136	0.0019	0.0668	0.0972	0.0244	0.025	0.0049	0.0015	0.0155	0.0176	0.0994	0.0265	0.0958	0.0443	0.0025
5	rs78033936	73446921	0.9	0.528487958927512	0.97	0.604552021827049	1.62151699732562	1.14372935056296	0.008	0.0071	0.0862	0.0222	0.0446	0.0232	0.0266	0.0281	0.0021	0.0416	0.0446	0.136	0.0019	0.0668	0.0971	0.0244	0.025	0.0049	0.0016	0.0155	0.0176	0.0994	0.0265	0.0958	0.0443	0.0025
5	rs111868212	73448820	0.9	0.528487958927512	0.97	0.604552021827049	1.6226530204033	1.15161062386203	0.0081	0.0071	0.0861	0.0222	0.0446	0.0232	0.0267	0.0281	0.0021	0.0416	0.0446	0.136	0.0019	0.0668	0.0971	0.0245	0.025	0.0049	0.0016	0.0155	0.0176	0.0993	0.0265	0.0957	0.0442	0.0025
5	rs62357187	73454305	0.91	0.473491286898298	0.97	0.604552021827049	1.61316048715259	1.12603255590526	0.0081	0.0071	0.0861	0.0223	0.0446	0.0233	0.0268	0.0282	0.0022	0.0416	0.0445	0.136	0.0019	0.0668	0.0968	0.0247	0.025	0.0049	0.0016	0.0154	0.0178	0.0992	0.0266	0.0953	0.0441	0.0025
5	rs62357189	73455804	0.91	0.473491286898298	0.97	0.604552021827049	1.61285128304191	1.11018136249401	0.0081	0.0072	0.0861	0.0223	0.0446	0.0233	0.0268	0.0282	0.0022	0.0415	0.0445	0.136	0.0019	0.0668	0.0967	0.0247	0.025	0.0049	0.0016	0.0154	0.0178	0.0991	0.0266	0.0952	0.0441	0.0026
5	rs184539372	73469162	0.91	0.473491286898298	0.97	0.604552021827049	1.56987495999841	0.98795545743245	0.0084	0.0073	0.0857	0.0227	0.0443	0.0234	0.0271	0.0284	0.0024	0.0414	0.0444	0.1359	0.0022	0.0667	0.0964	0.025	0.0252	0.0049	0.0018	0.0155	0.0181	0.0986	0.0268	0.0946	0.0435	0.0028
5	rs17556299	73474848	0.91	0.473491286898298	0.97	0.604552021827049	1.55672779460903	0.936181864437569	0.0086	0.0073	0.0854	0.0229	0.0442	0.0234	0.0273	0.0285	0.0025	0.0414	0.0443	0.1359	0.0023	0.0667	0.0962	0.0251	0.0252	0.0049	0.0019	0.0155	0.0182	0.0984	0.0269	0.0942	0.0432	0.0029
5	rs1444562	73478536	0.91	0.473491286898298	0.97	0.604552021827049	1.46851693515311	0.807139216352991	0.009	0.0076	0.0844	0.0237	0.0437	0.0235	0.028	0.0288	0.0029	0.0409	0.0439	0.1355	0.0029	0.0665	0.0956	0.0258	0.0254	0.0051	0.0024	0.0155	0.0187	0.0969	0.0273	0.0927	0.0429	0.0035
5	rs114312973	73478606	0.91	0.473491286898298	0.97	0.604552021827049	1.46363845852917	0.799332322199032	0.009	0.0076	0.0843	0.0238	0.0437	0.0235	0.028	0.0288	0.003	0.0409	0.0439	0.1355	0.0029	0.0665	0.0956	0.0258	0.0254	0.0051	0.0024	0.0155	0.0188	0.0968	0.0273	0.0927	0.0429	0.0035
5	rs56864217	73485386	0.92	0.422441555019286	0.97	0.604552021827049	1.54108510034423	0.730867315733538	0.0092	0.0079	0.0836	0.0244	0.0433	0.0235	0.0286	0.0291	0.0034	0.0401	0.0438	0.1348	0.0034	0.0668	0.095	0.026	0.0252	0.0052	0.0028	0.0156	0.0192	0.0963	0.0276	0.0917	0.0426	0.004
5	rs158805	73486650	0.92	0.422441555019286	0.96	0.665984986819169	1.54534561997319	0.727419544256161	0.0093	0.0079	0.0836	0.0244	0.0433	0.0235	0.0286	0.0291	0.0034	0.0401	0.0438	0.1348	0.0034	0.0668	0.095	0.0261	0.0252	0.0052	0.0028	0.0156	0.0192	0.0963	0.0276	0.0917	0.0426	0.004
5	rs716212	73487952	0.92	0.422441555019286	0.96	0.665984986819169	1.52630792992407	0.727569372463984	0.0093	0.0079	0.0836	0.0244	0.0433	0.0235	0.0286	0.0291	0.0034	0.04	0.0438	0.1348	0.0034	0.0668	0.095	0.0261	0.0252	0.0052	0.0028	0.0155	0.0193	0.0963	0.0276	0.0916	0.0427	0.0041
5	rs80079763	73491474	0.92	0.422441555019286	0.96	0.665984986819169	1.51218668127695	0.72697010055745	0.0093	0.0079	0.0835	0.0244	0.0433	0.0234	0.0286	0.029	0.0034	0.0399	0.0439	0.1347	0.0034	0.0667	0.0949	0.0261	0.0252	0.0052	0.0029	0.0154	0.0193	0.0963	0.0277	0.0916	0.0429	0.0041
5	rs10067651	73494039	0.92	0.422441555019286	0.96	0.665984986819169	1.48678917317385	0.732667579725419	0.0093	0.0079	0.0835	0.0244	0.0433	0.0234	0.0287	0.029	0.0034	0.0399	0.0439	0.1347	0.0034	0.0667	0.0948	0.0261	0.0252	0.0052	0.0029	0.0154	0.0193	0.0963	0.0277	0.0916	0.043	0.0041
5	rs72776387	73498247	0.92	0.422441555019286	0.96	0.665984986819169	1.49731056624088	0.735519991371604	0.0093	0.0079	0.0834	0.0245	0.0433	0.0234	0.0287	0.029	0.0035	0.0398	0.0439	0.1346	0.0035	0.0666	0.0948	0.0261	0.0252	0.0052	0.0029	0.0154	0.0193	0.0963	0.0278	0.0916	0.043	0.0041
5	rs72776400	73503322	0.92	0.422441555019286	0.96	0.665984986819169	1.54220053898195	0.779353834977575	0.0093	0.0079	0.0833	0.0245	0.0433	0.0234	0.0287	0.029	0.0035	0.0397	0.0438	0.1345	0.0035	0.0666	0.0948	0.0261	0.0252	0.0052	0.0029	0.0154	0.0193	0.0962	0.0278	0.0915	0.043	0.0042
5	rs292204	73506863	0.92	0.422441555019286	0.96	0.665984986819169	1.52004834398831	0.735820387082667	0.0094	0.0079	0.0825	0.0247	0.0431	0.0235	0.0289	0.0291	0.0037	0.0397	0.0436	0.134	0.0036	0.0664	0.0947	0.0261	0.0251	0.0053	0.0031	0.0155	0.0195	0.0962	0.0279	0.0913	0.0431	0.0044
5	rs2100748	73507666	0.93	0.375229593708928	0.96	0.665984986819169	1.39655866245672	0.730717337829811	0.0095	0.008	0.0806	0.0254	0.0429	0.0237	0.0295	0.0293	0.004	0.0397	0.0432	0.1326	0.004	0.066	0.0945	0.0261	0.0251	0.0054	0.0034	0.0158	0.0201	0.0966	0.0282	0.0904	0.0439	0.0049
5	rs158578	73509085	0.93	0.375229593708928	0.96	0.665984986819169	1.4508237113265	0.801932830706549	0.01	0.0085	0.0778	0.0263	0.0434	0.0238	0.0299	0.0302	0.0046	0.0397	0.0426	0.1312	0.0046	0.0652	0.0946	0.0263	0.0246	0.0055	0.0036	0.0163	0.0207	0.0965	0.0278	0.0882	0.0453	0.0057
5	rs12519034	73509349	0.93	0.375229593708928	0.96	0.665984986819169	1.47290268864643	0.812506167581815	0.01	0.0085	0.0775	0.0263	0.0435	0.0238	0.0299	0.0304	0.0046	0.0398	0.0425	0.131	0.0046	0.0651	0.0946	0.0263	0.0246	0.0055	0.0037	0.0163	0.0208	0.0965	0.0277	0.0879	0.0455	0.0057
5	rs57287586	73511289	0.94	0.331738599837001	0.96	0.665984986819169	1.4267974510036	0.791541603547147	0.0102	0.0086	0.0765	0.0263	0.0438	0.0239	0.0298	0.0309	0.0047	0.04	0.0423	0.1307	0.0048	0.065	0.0946	0.0263	0.0242	0.0054	0.0038	0.0167	0.0208	0.0964	0.0279	0.0873	0.0457	0.0059
5	rs680500	73511687	0.94	0.331738599837001	0.96	0.665984986819169	1.40272426300944	0.776465213835898	0.0102	0.0086	0.0764	0.0263	0.0438	0.0239	0.0298	0.031	0.0047	0.0399	0.0424	0.1306	0.0049	0.065	0.0946	0.0263	0.0242	0.0054	0.0038	0.0167	0.0208	0.0964	0.028	0.0873	0.0458	0.0059
5	rs17642976	73521954	0.93	0.375229593708928	0.96	0.665984986819169	0.851849762931891	0.67157983398684	0.0111	0.0095	0.0754	0.026	0.0454	0.0241	0.0285	0.0324	0.0046	0.0402	0.0428	0.1292	0.0057	0.0631	0.0942	0.0257	0.0219	0.0049	0.0041	0.0176	0.02	0.0994	0.0288	0.0868	0.046	0.0057
5	rs1460811	73523745	0.92	0.422441555019286	0.96	0.665984986819169	0.932380768097622	0.714709212675015	0.0111	0.0095	0.0755	0.0259	0.0453	0.0242	0.0285	0.0324	0.0046	0.0402	0.0428	0.1292	0.0057	0.063	0.0941	0.0257	0.0219	0.005	0.0041	0.0176	0.02	0.0994	0.0289	0.087	0.046	0.0058
5	rs28439316	73526618	0.92	0.422441555019286	0.96	0.665984986819169	1.0262147015828	0.726370937834174	0.0111	0.0095	0.0755	0.0259	0.0453	0.0242	0.0285	0.0324	0.0046	0.0402	0.0428	0.1293	0.0057	0.063	0.094	0.0258	0.0218	0.005	0.0041	0.0176	0.02	0.0995	0.0289	0.087	0.046	0.0058
5	rs16871513	73528671	0.92	0.422441555019286	0.96	0.665984986819169	1.08747347141763	0.772819732691738	0.0111	0.0095	0.0755	0.0259	0.0453	0.0242	0.0285	0.0324	0.0046	0.0402	0.0428	0.1293	0.0057	0.0629	0.0941	0.0258	0.0218	0.005	0.0041	0.0176	0.02	0.0995	0.0289	0.087	0.046	0.0058
5	rs4703627	73530140	0.92	0.422441555019286	0.93	0.873875650440679	1.13105194270819	0.84068857903978	0.0111	0.0095	0.0755	0.0259	0.0453	0.0242	0.0285	0.0324	0.0047	0.0402	0.0428	0.1294	0.0057	0.0629	0.0941	0.0257	0.0218	0.005	0.0041	0.0176	0.02	0.0995	0.0289	0.087	0.046	0.0058
5	rs1870549	73532519	0.92	0.422441555019286	0.91	1.03277310349222	1.1965270324756	0.91396145138954	0.0111	0.0096	0.0756	0.026	0.0454	0.0241	0.0285	0.0324	0.0047	0.0403	0.0429	0.1294	0.0058	0.0628	0.0941	0.0256	0.0218	0.005	0.0041	0.0176	0.02	0.0996	0.0288	0.0868	0.046	0.0058
5	rs290707	73536125	0.92	0.422441555019286	0.89	1.20843312996982	1.23446397226663	1.04655254827046	0.0111	0.0096	0.0757	0.026	0.0454	0.0242	0.0285	0.0323	0.0047	0.0403	0.0429	0.1294	0.0058	0.0627	0.0941	0.0256	0.0218	0.005	0.0041	0.0177	0.02	0.0997	0.0288	0.0868	0.046	0.0058
5	rs290706	73536890	0.92	0.422441555019286	0.89	1.20843312996982	1.23605072054011	1.0756828926719	0.0111	0.0096	0.0757	0.026	0.0455	0.0239	0.0285	0.0324	0.0047	0.0403	0.0428	0.1295	0.0058	0.0628	0.0939	0.0256	0.0218	0.005	0.0041	0.0177	0.02	0.0997	0.029	0.0868	0.0461	0.0058
5	rs1599324	73538855	0.92	0.422441555019286	0.89	1.20843312996982	1.1328561085273	1.00266391527146	0.0111	0.0096	0.0757	0.0259	0.0455	0.0239	0.0284	0.0324	0.0047	0.0403	0.0427	0.1295	0.0058	0.0627	0.094	0.0256	0.0218	0.005	0.0041	0.0177	0.0199	0.0997	0.029	0.0868	0.0461	0.0058
5	rs77904071	73540644	0.92	0.422441555019286	0.88	1.30266910679319	1.05587561515454	0.938235894618064	0.0111	0.0096	0.0757	0.0259	0.0455	0.0239	0.0284	0.0324	0.0047	0.0403	0.0427	0.1296	0.0058	0.0627	0.0941	0.0256	0.0218	0.005	0.0041	0.0176	0.0198	0.0998	0.029	0.0868	0.0461	0.0058
5	rs17556731	73545718	0.92	0.422441555019286	0.88	1.30266910679319	0.715582658331201	0.90485231230349	0.0109	0.0095	0.0755	0.0257	0.0461	0.0237	0.028	0.0328	0.0044	0.0402	0.0426	0.1297	0.006	0.0618	0.0945	0.0254	0.0217	0.0049	0.0041	0.0179	0.0192	0.1004	0.0292	0.087	0.0468	0.0054
5	rs516005	73546514	0.92	0.422441555019286	0.88	1.30266910679319	0.657083588529358	0.870158455049025	0.0108	0.0095	0.0756	0.0256	0.0467	0.0236	0.0278	0.033	0.0042	0.0401	0.0426	0.1301	0.006	0.0611	0.0949	0.0253	0.0217	0.0048	0.0041	0.0181	0.0187	0.1007	0.0292	0.0869	0.0474	0.0052
5	rs654937	73547069	0.92	0.422441555019286	0.88	1.30266910679319	0.69370499021011	0.92482195369126	0.0108	0.0095	0.0756	0.0256	0.0467	0.0236	0.0277	0.0331	0.0042	0.0401	0.0426	0.1301	0.0061	0.061	0.0949	0.0253	0.0217	0.0049	0.0042	0.0182	0.0187	0.1008	0.0292	0.0868	0.0474	0.0052
5	rs10074415	73548364	0.92	0.422441555019286	0.88	1.30266910679319	0.660166974722014	0.89278768401566	0.0108	0.0095	0.0756	0.0256	0.0469	0.0236	0.0277	0.0331	0.0041	0.04	0.0426	0.1301	0.0061	0.0608	0.0949	0.0252	0.0217	0.0049	0.0042	0.0182	0.0186	0.1007	0.0291	0.0869	0.0476	0.0052
5	rs292209	73554344	0.92	0.422441555019286	0.88	1.30266910679319	0.616901547150849	0.825571298656063	0.0106	0.0094	0.0754	0.0254	0.0474	0.0235	0.0275	0.0333	0.004	0.0402	0.0425	0.13	0.0061	0.0609	0.0952	0.0251	0.0216	0.0048	0.0041	0.0185	0.0184	0.1008	0.0292	0.0868	0.0478	0.0051
5	rs16871563	73554618	0.92	0.422441555019286	0.88	1.30266910679319	0.620037192225133	0.843316773027515	0.0106	0.0094	0.0754	0.0254	0.0474	0.0235	0.0275	0.0334	0.004	0.0402	0.0425	0.13	0.0061	0.0609	0.0953	0.025	0.0216	0.0048	0.0041	0.0186	0.0184	0.1008	0.0291	0.0868	0.0478	0.0051
5	rs11740435	73556004	0.92	0.422441555019286	0.88	1.30266910679319	0.518935063098013	0.760846276222802	0.0107	0.0095	0.0754	0.0253	0.0474	0.0235	0.0274	0.0334	0.004	0.0402	0.0421	0.1297	0.0061	0.0609	0.0952	0.025	0.0215	0.0048	0.004	0.0186	0.0184	0.1018	0.0291	0.0867	0.0479	0.0051
5	rs77087753	73558017	0.92	0.422441555019286	0.88	1.30266910679319	0.278309646519169	0.72711990830154	0.0103	0.0095	0.0752	0.0245	0.0484	0.0231	0.0267	0.0337	0.0037	0.0411	0.0425	0.129	0.0061	0.0598	0.0965	0.0243	0.0212	0.0044	0.0038	0.019	0.0181	0.1031	0.0291	0.0866	0.0496	0.0044
5	rs6887081	73561298	0.9	0.528487958927512	0.88	1.30266910679319	0.252420945756828	0.546371779702618	0.0097	0.0095	0.0754	0.0234	0.0502	0.0225	0.0256	0.034	0.0032	0.0425	0.0432	0.1277	0.0061	0.0578	0.0984	0.0232	0.0207	0.0037	0.0035	0.0198	0.0177	0.1051	0.0292	0.086	0.0523	0.0034
5	rs67026322	73565080	0.9	0.528487958927512	0.88	1.30266910679319	0.375999631604332	0.701305858781661	0.0096	0.0091	0.0751	0.0234	0.0503	0.0224	0.0255	0.0341	0.0031	0.0427	0.0434	0.1279	0.0062	0.058	0.0993	0.0231	0.0207	0.0036	0.0035	0.0198	0.0178	0.1051	0.029	0.0858	0.0523	0.0033
5	rs7730444	73565113	0.9	0.528487958927512	0.87	1.40123301501992	0.385367986500819	0.74604982427432	0.0096	0.0091	0.0751	0.0234	0.0503	0.0224	0.0255	0.0341	0.0031	0.0427	0.0434	0.1279	0.0062	0.058	0.0993	0.0231	0.0207	0.0036	0.0035	0.0197	0.0178	0.1051	0.029	0.0858	0.0523	0.0033
5	rs17643294	73565675	0.9	0.528487958927512	0.87	1.40123301501992	0.475428696155642	0.796580801677904	0.0096	0.0091	0.0751	0.0233	0.0504	0.0223	0.0255	0.0341	0.003	0.0427	0.0435	0.1281	0.0061	0.0581	0.0991	0.023	0.0208	0.0037	0.0038	0.0197	0.0177	0.1052	0.0291	0.0858	0.0522	0.0032
5	rs569120	73569263	0.9	0.528487958927512	0.87	1.40123301501992	0.536534335340466	0.798567808534527	0.0095	0.0091	0.0747	0.0232	0.0506	0.0221	0.0253	0.0341	0.003	0.0427	0.0435	0.1283	0.0061	0.0582	0.0997	0.0229	0.0208	0.0037	0.0039	0.0197	0.0177	0.1052	0.0292	0.0856	0.0522	0.0031
5	rs652468	73573179	0.9	0.528487958927512	0.87	1.40123301501992	0.505792443066756	0.751628795398587	0.0095	0.0089	0.0748	0.0232	0.0507	0.0221	0.0253	0.0342	0.003	0.0426	0.0436	0.1283	0.0061	0.0581	0.0999	0.0229	0.0208	0.0037	0.0039	0.0196	0.0176	0.1053	0.0293	0.0855	0.0522	0.0031
5	rs607692	73576315	0.9	0.528487958927512	0.87	1.40123301501992	0.506299825059019	0.760997585650777	0.0095	0.0089	0.0747	0.0231	0.0507	0.022	0.0253	0.0342	0.003	0.0426	0.0436	0.1283	0.0062	0.0581	0.0999	0.0229	0.0208	0.0038	0.0039	0.0196	0.0176	0.1053	0.0293	0.0855	0.0522	0.0031
5	rs630531	73579185	0.89	0.587533376708783	0.87	1.40123301501992	0.298282309370907	0.567913365876304	0.0095	0.0091	0.0742	0.023	0.0511	0.022	0.0245	0.0343	0.003	0.0425	0.044	0.1282	0.0063	0.0564	0.1011	0.0223	0.0207	0.0043	0.0038	0.0194	0.0185	0.1052	0.0299	0.0843	0.0532	0.003
5	rs630098	73579258	0.89	0.587533376708783	0.84	1.72327082949054	0.270647997243917	0.527536721652744	0.0094	0.0092	0.074	0.023	0.0512	0.0221	0.0244	0.0343	0.0031	0.0423	0.0441	0.1282	0.0062	0.0563	0.1012	0.0222	0.0208	0.0043	0.0038	0.0195	0.0187	0.1051	0.0301	0.0841	0.0533	0.0029
5	rs6890956	73579709	0.88	0.650722301593725	0.84	1.72327082949054	0.285944021437508	0.545951448291419	0.0092	0.0095	0.0736	0.0229	0.0514	0.022	0.0236	0.0335	0.0032	0.0418	0.0447	0.1281	0.0062	0.056	0.102	0.0218	0.0212	0.0046	0.0039	0.0196	0.0193	0.1048	0.0309	0.0831	0.0541	0.0028
5	rs6889925	73579842	0.88	0.650722301593725	0.84	1.72327082949054	0.372285109715561	0.597662511720021	0.0092	0.0096	0.0735	0.0229	0.0514	0.0219	0.0233	0.0334	0.0033	0.0417	0.0448	0.1281	0.0063	0.0559	0.1023	0.0216	0.0212	0.0047	0.004	0.0197	0.0195	0.1047	0.0312	0.0828	0.0542	0.0027
5	rs71637508	73580446	0.88	0.650722301593725	0.84	1.72327082949054	0.372230624605145	0.534493506345152	0.0092	0.0097	0.0734	0.0226	0.0514	0.0218	0.0232	0.0333	0.0033	0.0415	0.0447	0.1286	0.0063	0.0557	0.1023	0.0214	0.0212	0.0046	0.0041	0.0198	0.0197	0.1048	0.0312	0.083	0.0542	0.0027
5	rs78882525	73580574	0.88	0.650722301593725	0.84	1.72327082949054	0.38298728769871	0.525176609569361	0.0091	0.0097	0.0733	0.0226	0.0514	0.0218	0.0232	0.0333	0.0033	0.0414	0.0447	0.1287	0.0064	0.0557	0.1024	0.0214	0.0212	0.0046	0.0041	0.0198	0.0197	0.1048	0.0312	0.0831	0.0542	0.0027
5	rs12522042	73581282	0.88	0.650722301593725	0.84	1.72327082949054	0.472479164087205	0.552826825909418	0.0092	0.0099	0.0733	0.0224	0.0513	0.0217	0.023	0.0332	0.0034	0.0413	0.0446	0.129	0.0064	0.0554	0.1024	0.0212	0.0212	0.0046	0.0042	0.0199	0.0199	0.1048	0.0312	0.0832	0.0543	0.0027
5	rs73762682	73583431	0.88	0.650722301593725	0.83	1.83951206400975	0.456959758548122	0.521018183963016	0.0092	0.0099	0.0733	0.0224	0.0513	0.0216	0.023	0.0331	0.0034	0.0412	0.0446	0.129	0.0065	0.0553	0.1024	0.0211	0.0212	0.0046	0.0043	0.0199	0.0199	0.1048	0.0312	0.0835	0.0542	0.0027
5	rs78437079	73584387	0.88	0.650722301593725	0.83	1.83951206400975	0.452743856639565	0.503644303702754	0.0092	0.0099	0.0733	0.0224	0.0513	0.0215	0.0229	0.0331	0.0035	0.0412	0.0446	0.129	0.0065	0.0552	0.1024	0.0211	0.0213	0.0047	0.0043	0.0199	0.0199	0.1048	0.0312	0.0835	0.0542	0.0027
5	rs75285142	73598469	0.87	0.718142804220985	0.83	1.83951206400975	0.719830231641929	0.5619797142205	0.0092	0.0102	0.0727	0.0225	0.0513	0.0211	0.0226	0.0331	0.0037	0.0409	0.0445	0.1288	0.0065	0.0547	0.1026	0.0207	0.022	0.0052	0.0047	0.0198	0.0201	0.1048	0.0313	0.0836	0.0543	0.0027
5	rs292199	73606026	0.87	0.718142804220985	0.83	1.83951206400975	0.784324513114334	0.608426136979839	0.0092	0.0102	0.0727	0.0225	0.0514	0.0211	0.0226	0.0331	0.0038	0.0409	0.0444	0.1287	0.0065	0.0547	0.1026	0.0207	0.022	0.0052	0.0047	0.0198	0.0201	0.1048	0.0314	0.0837	0.0543	0.0027
5	rs10068879	73607096	0.87	0.718142804220985	0.83	1.83951206400975	0.78463445088182	0.625452410096793	0.0092	0.0102	0.0727	0.0225	0.0514	0.0211	0.0227	0.0331	0.0038	0.0409	0.0444	0.1287	0.0065	0.0547	0.1025	0.0207	0.022	0.0052	0.0047	0.0198	0.02	0.1048	0.0314	0.0837	0.0543	0.0028
5	rs1993700	73620270	0.87	0.718142804220985	0.82	1.96025180480106	0.788047271963266	0.607563368820833	0.0092	0.0102	0.0727	0.0225	0.0514	0.0208	0.0226	0.0331	0.0038	0.0408	0.0444	0.1288	0.0066	0.0545	0.1026	0.0207	0.0219	0.0053	0.0048	0.0199	0.0201	0.1049	0.0314	0.0838	0.0544	0.0028
5	rs1021681	73623755	0.87	0.718142804220985	0.82	1.96025180480106	0.754666732481003	0.563108761045258	0.0092	0.0102	0.0727	0.0225	0.0514	0.0208	0.0225	0.033	0.0038	0.0408	0.0443	0.1287	0.0066	0.0545	0.1026	0.0207	0.0219	0.0053	0.0048	0.0199	0.02	0.1049	0.0315	0.0838	0.0544	0.0028
5	rs2937403	73654350	0.87	0.718142804220985	0.82	1.96025180480106	0.887481253223674	0.603540964974916	0.0092	0.0104	0.0727	0.0225	0.0513	0.0206	0.0222	0.0326	0.0042	0.0404	0.0441	0.1282	0.0068	0.0536	0.103	0.0202	0.0217	0.0062	0.0051	0.02	0.0204	0.1053	0.0319	0.0839	0.0542	0.003
5	rs80337801	73654998	0.87	0.718142804220985	0.82	1.96025180480106	0.883645752162968	0.591083570513615	0.0092	0.0104	0.0727	0.0225	0.0513	0.0206	0.0222	0.0326	0.0042	0.0404	0.0441	0.1282	0.0068	0.0536	0.103	0.0202	0.0217	0.0062	0.0051	0.02	0.0204	0.1053	0.0319	0.0839	0.0542	0.003
5	rs78605737	73660199	0.87	0.718142804220985	0.81	2.0855174679881	0.874858819160785	0.58808595051836	0.0092	0.0104	0.0727	0.0225	0.0513	0.0206	0.0222	0.0325	0.0042	0.0404	0.044	0.1282	0.0068	0.0535	0.103	0.0202	0.0217	0.0062	0.0051	0.02	0.0204	0.1053	0.0319	0.0839	0.0543	0.0031
5	rs79315421	73666371	0.87	0.718142804220985	0.81	2.0855174679881	0.901165994467881	0.596230826733403	0.0092	0.0104	0.0727	0.0225	0.0513	0.0206	0.0221	0.0324	0.0043	0.0405	0.044	0.1281	0.0068	0.0533	0.103	0.0202	0.0216	0.0064	0.0051	0.0199	0.0204	0.1053	0.0318	0.0839	0.0544	0.0031
5	rs78471555	73666733	0.87	0.718142804220985	0.81	2.0855174679881	0.908082528902355	0.597519306331917	0.0092	0.0104	0.0727	0.0225	0.0513	0.0206	0.0221	0.0324	0.0043	0.0405	0.0439	0.1281	0.0068	0.0533	0.1031	0.0202	0.0216	0.0064	0.0052	0.0199	0.0204	0.1053	0.0318	0.0839	0.0544	0.0031
5	rs112684657	73667039	0.87	0.718142804220985	0.81	2.0855174679881	0.912375283856184	0.603253893533817	0.0092	0.0104	0.0727	0.0225	0.0513	0.0206	0.0221	0.0324	0.0043	0.0405	0.0439	0.1281	0.0068	0.0533	0.1031	0.0202	0.0216	0.0064	0.0052	0.0199	0.0204	0.1053	0.0318	0.0839	0.0544	0.0031
5	rs12697834	73674109	0.87	0.718142804220985	0.81	2.0855174679881	1.19975547312594	0.683967187320517	0.0092	0.0105	0.0725	0.0224	0.0516	0.0206	0.0217	0.0322	0.0046	0.0411	0.0439	0.1278	0.007	0.0523	0.1032	0.0199	0.0214	0.007	0.0054	0.0199	0.0203	0.1053	0.032	0.0837	0.0549	0.0033
5	rs1393085	73678186	0.87	0.718142804220985	0.81	2.0855174679881	1.30806968696125	0.703684525600127	0.0092	0.0106	0.0726	0.0223	0.0516	0.0206	0.0216	0.0319	0.0048	0.0412	0.044	0.1277	0.0071	0.0519	0.103	0.0199	0.0214	0.0071	0.0055	0.0198	0.0204	0.1052	0.0319	0.0837	0.0552	0.0034
5	rs540104	73678636	0.87	0.718142804220985	0.8	2.21533462382677	1.32106946967551	0.696257202572722	0.0091	0.0106	0.0726	0.0223	0.0516	0.0206	0.0216	0.0319	0.0048	0.0412	0.044	0.1277	0.0071	0.0518	0.103	0.0199	0.0214	0.0071	0.0055	0.0198	0.0204	0.1052	0.0319	0.0837	0.0553	0.0034
5	rs115847648	73681286	0.87	0.718142804220985	0.8	2.21533462382677	1.26220402849941	0.719787378856952	0.0091	0.0106	0.0725	0.0223	0.0516	0.0206	0.0216	0.0319	0.0048	0.0411	0.0442	0.1276	0.0071	0.0517	0.1029	0.02	0.0214	0.0071	0.0055	0.0198	0.0204	0.1053	0.0319	0.0837	0.0553	0.0034
5	rs78052627	73695875	0.86	0.789876638244022	0.8	2.21533462382677	1.25374447544764	0.754346163978504	0.0091	0.0106	0.0721	0.0221	0.0516	0.0208	0.0215	0.0318	0.005	0.041	0.0449	0.1274	0.0072	0.0513	0.1024	0.0201	0.0215	0.0071	0.0056	0.0198	0.0205	0.1054	0.0317	0.0839	0.0554	0.0035
5	rs295691	73702310	0.86	0.789876638244022	0.8	2.21533462382677	1.29131903444028	0.764630967281992	0.0091	0.0106	0.0721	0.0221	0.0516	0.0208	0.0215	0.0318	0.005	0.041	0.0451	0.1273	0.0073	0.0511	0.1023	0.0201	0.0215	0.0071	0.0056	0.0198	0.0206	0.1054	0.0317	0.084	0.0554	0.0036
5	rs10515179	73709610	0.86	0.789876638244022	0.8	2.21533462382677	1.24849179101034	0.818649000953323	0.0093	0.0107	0.0719	0.0221	0.0516	0.0209	0.0215	0.0318	0.0051	0.041	0.0453	0.1272	0.0073	0.051	0.1022	0.0201	0.0215	0.0072	0.0056	0.0198	0.0206	0.1054	0.0314	0.084	0.0554	0.0036
5	rs463329	73711709	0.86	0.789876638244022	0.8	2.21533462382677	1.17704446944218	0.818187950514762	0.0093	0.0108	0.0719	0.022	0.0516	0.0208	0.0214	0.0318	0.0051	0.041	0.0452	0.1274	0.0074	0.0509	0.1022	0.02	0.0214	0.0073	0.0056	0.0198	0.0206	0.1056	0.0314	0.0841	0.0554	0.0037
5	rs296932	73722350	0.86	0.789876638244022	0.8	2.21533462382677	1.14126038819257	0.854466767690948	0.0094	0.0109	0.0719	0.0219	0.0513	0.0208	0.0214	0.0316	0.0053	0.0413	0.045	0.1275	0.0075	0.0505	0.102	0.02	0.0214	0.0074	0.0057	0.0196	0.0207	0.1056	0.0315	0.084	0.0553	0.0038
5	rs77162204	73737099	0.86	0.789876638244022	0.8	2.21533462382677	0.946600942689064	0.845791923447996	0.0096	0.0109	0.0719	0.0217	0.051	0.0209	0.0212	0.0318	0.0053	0.0415	0.045	0.1278	0.0075	0.0505	0.1016	0.0198	0.0212	0.0074	0.0057	0.0196	0.0206	0.1059	0.0314	0.0839	0.0554	0.004
5	rs457664	73737608	0.86	0.789876638244022	0.79	2.34972713773139	0.956186732806206	0.860984880589317	0.0096	0.0109	0.0719	0.0217	0.0509	0.0209	0.0212	0.0318	0.0053	0.0416	0.045	0.1278	0.0075	0.0505	0.1016	0.0198	0.0212	0.0074	0.0057	0.0196	0.0206	0.1059	0.0314	0.0839	0.0554	0.004
5	rs464208	73737958	0.86	0.789876638244022	0.79	2.34972713773139	0.958125546536569	0.874674798525154	0.0096	0.0109	0.0719	0.0217	0.0509	0.0209	0.0212	0.0318	0.0053	0.0416	0.045	0.1278	0.0075	0.0505	0.1016	0.0198	0.0212	0.0074	0.0057	0.0196	0.0206	0.106	0.0314	0.0839	0.0554	0.004
5	rs77314149	73740420	0.86	0.789876638244022	0.79	2.34972713773139	0.934967195100078	0.839297873641215	0.0096	0.0109	0.0718	0.0217	0.0509	0.0209	0.0212	0.0318	0.0053	0.0416	0.045	0.1278	0.0075	0.0505	0.1015	0.0198	0.0212	0.0074	0.0057	0.0196	0.0207	0.1059	0.0314	0.0839	0.0554	0.004
5	rs1873364	73750044	0.86	0.789876638244022	0.79	2.34972713773139	0.926551415612848	0.854932007885671	0.0096	0.0109	0.0717	0.0216	0.0508	0.0211	0.0211	0.0318	0.0053	0.0416	0.045	0.1278	0.0076	0.0505	0.1015	0.0197	0.0212	0.0075	0.0058	0.0196	0.0207	0.1059	0.0315	0.0836	0.0555	0.004
5	rs72760888	73752155	0.86	0.789876638244022	0.79	2.34972713773139	0.926551415612848	0.835128638931787	0.0096	0.0109	0.0717	0.0215	0.0509	0.0211	0.0211	0.0318	0.0053	0.0416	0.0449	0.1278	0.0076	0.0505	0.1014	0.0197	0.0212	0.0075	0.0058	0.0196	0.0207	0.1059	0.0315	0.0836	0.0555	0.004
5	rs114099008	73752725	0.86	0.789876638244022	0.79	2.34972713773139	0.927549652376938	0.83096374337639	0.0096	0.0109	0.0716	0.0215	0.0509	0.0211	0.0211	0.0318	0.0053	0.0416	0.0449	0.1278	0.0077	0.0505	0.1014	0.0197	0.0212	0.0075	0.0058	0.0196	0.0207	0.1059	0.0315	0.0836	0.0555	0.004
5	rs1687346	73756347	0.86	0.789876638244022	0.79	2.34972713773139	0.942409270105819	0.820339986578399	0.0096	0.0109	0.0716	0.0215	0.0509	0.0211	0.0211	0.0318	0.0053	0.0416	0.0448	0.1278	0.0077	0.0505	0.1015	0.0197	0.0212	0.0075	0.0058	0.0196	0.0207	0.1059	0.0315	0.0835	0.0556	0.004
5	rs13156710	73760792	0.83	1.03168894651748	0.79	2.34972713773139	0.70017754574298	1.63657625561327	0.0102	0.0106	0.0707	0.0206	0.0517	0.0223	0.0216	0.032	0.0058	0.0434	0.0441	0.1258	0.0088	0.0507	0.0991	0.0208	0.0206	0.008	0.0063	0.019	0.0208	0.1044	0.0314	0.0824	0.0563	0.0051
5	rs766558	73761459	0.82	1.12138066584829	0.79	2.34972713773139	0.756343648506319	1.88105698378732	0.0105	0.0105	0.0713	0.0204	0.0517	0.0221	0.0218	0.0321	0.0061	0.0439	0.0435	0.1256	0.0092	0.0503	0.0982	0.0205	0.0203	0.0081	0.0066	0.0189	0.0209	0.104	0.0314	0.0828	0.0565	0.0054
5	rs72760895	73762540	0.8	1.31473769560416	0.79	2.34972713773139	0.659808106081209	2.02704539352217	0.0108	0.0105	0.0712	0.0199	0.0517	0.0218	0.0216	0.0325	0.0062	0.0444	0.0434	0.1245	0.0095	0.0506	0.0966	0.02	0.0199	0.008	0.0067	0.0189	0.0208	0.1048	0.0316	0.0838	0.0572	0.0058
5	rs2927627	73762647	0.8	1.31473769560416	0.79	2.34972713773139	0.663616599183754	2.01968379309257	0.0108	0.0105	0.0712	0.0199	0.0517	0.0218	0.0216	0.0325	0.0062	0.0444	0.0434	0.1245	0.0095	0.0506	0.0966	0.02	0.0199	0.008	0.0067	0.0189	0.0208	0.1048	0.0316	0.0838	0.0573	0.0058
5	rs115775918	73763989	0.8	1.31473769560416	0.79	2.34972713773139	0.675173878241203	2.12939529541728	0.0108	0.0105	0.0712	0.0199	0.0517	0.0217	0.0216	0.0325	0.0062	0.0445	0.0434	0.1245	0.0095	0.0506	0.0966	0.02	0.0199	0.008	0.0067	0.0189	0.0209	0.1048	0.0316	0.0838	0.0573	0.0058
5	rs72760900	73767117	0.8	1.31473769560416	0.8	2.21533462382677	0.673869199113757	2.10103801150331	0.0108	0.0105	0.0711	0.0199	0.0518	0.0217	0.0217	0.0325	0.0061	0.0445	0.0434	0.1245	0.0095	0.0505	0.0964	0.02	0.02	0.0079	0.0067	0.0189	0.0209	0.1048	0.0317	0.0839	0.0574	0.0058
5	rs72762703	73768123	0.8	1.31473769560416	0.79	2.34972713773139	0.706676891887161	2.18952383460027	0.0108	0.0105	0.0711	0.0199	0.0518	0.0218	0.0217	0.0325	0.0061	0.0445	0.0434	0.1244	0.0095	0.0505	0.0965	0.0201	0.02	0.0079	0.0067	0.0189	0.0209	0.1047	0.0317	0.0839	0.0574	0.0057
5	rs6453059	73768135	0.8	1.31473769560416	0.79	2.34972713773139	0.710752550143436	2.17483383278773	0.0107	0.0105	0.071	0.02	0.0518	0.0218	0.0217	0.0325	0.0061	0.0445	0.0434	0.1244	0.0095	0.0505	0.0965	0.0201	0.0201	0.0079	0.0067	0.0189	0.0209	0.1047	0.0317	0.0839	0.0575	0.0057
5	rs17645130	73772934	0.8	1.31473769560416	0.79	2.34972713773139	0.749114110754827	2.05688768413584	0.0108	0.0105	0.0708	0.0199	0.052	0.0218	0.0218	0.0327	0.006	0.0445	0.0433	0.1245	0.0096	0.0505	0.0962	0.0201	0.0202	0.008	0.0067	0.019	0.021	0.1046	0.0317	0.084	0.0574	0.0057
5	rs114980617	73775470	0.79	1.41850260412024	0.79	2.34972713773139	0.841840362785119	2.28321737772327	0.0109	0.0105	0.0705	0.0199	0.0522	0.0219	0.0218	0.0327	0.006	0.0445	0.0432	0.1245	0.0096	0.0505	0.0959	0.0202	0.0202	0.008	0.0068	0.019	0.021	0.1046	0.0317	0.0841	0.0571	0.0058
5	rs2927629	73775567	0.79	1.41850260412024	0.79	2.34972713773139	0.852572382869439	2.31589851789275	0.0109	0.0105	0.0705	0.02	0.0522	0.0219	0.0219	0.0327	0.006	0.0445	0.0432	0.1245	0.0096	0.0505	0.0958	0.0202	0.0202	0.008	0.0068	0.019	0.021	0.1046	0.0317	0.0841	0.0571	0.0057
5	rs2927630	73775945	0.79	1.41850260412024	0.79	2.34972713773139	0.859168243947846	2.32576905633252	0.0109	0.0105	0.0705	0.02	0.0523	0.0219	0.0219	0.0328	0.006	0.0445	0.0432	0.1245	0.0096	0.0505	0.0958	0.0202	0.0202	0.008	0.0068	0.019	0.021	0.1046	0.0317	0.0841	0.0572	0.0057
5	rs6453062	73776950	0.79	1.41850260412024	0.79	2.34972713773139	0.808815670916936	2.14115018561993	0.0109	0.0105	0.0705	0.0199	0.0522	0.0219	0.0218	0.0327	0.0059	0.0444	0.0431	0.1245	0.0096	0.0505	0.0957	0.0203	0.0202	0.008	0.0068	0.019	0.0209	0.1046	0.0317	0.0842	0.0573	0.0057
5	rs62366318	73778095	0.79	1.41850260412024	0.79	2.34972713773139	0.753752738278439	2.00586818077874	0.0109	0.0105	0.0704	0.0199	0.0522	0.0219	0.0218	0.0328	0.0059	0.0444	0.0431	0.1246	0.0096	0.0505	0.0956	0.0202	0.0202	0.008	0.0068	0.019	0.0209	0.1047	0.0317	0.0843	0.0573	0.0057
5	rs116525003	73780255	0.8	1.31473769560416	0.79	2.34972713773139	0.414459322455311	1.73981320770281	0.0109	0.0103	0.0705	0.0194	0.0518	0.0218	0.0219	0.0331	0.0058	0.045	0.0432	0.1251	0.0094	0.0506	0.0935	0.0202	0.0207	0.0076	0.0067	0.0186	0.0205	0.1055	0.032	0.0855	0.0568	0.0058
5	rs2927633	73780784	0.79	1.41850260412024	0.8	2.21533462382677	0.37070669288458	1.76726439299855	0.011	0.0103	0.0706	0.0193	0.0517	0.0217	0.0219	0.0332	0.0058	0.0453	0.0431	0.1253	0.0094	0.0505	0.0925	0.0202	0.021	0.0075	0.0067	0.0184	0.0204	0.1059	0.0321	0.086	0.0568	0.0059
5	rs74371261	73782455	0.79	1.41850260412024	0.8	2.21533462382677	0.298913804004874	1.58168129891359	0.011	0.0102	0.0703	0.0192	0.0516	0.0218	0.022	0.0335	0.0057	0.0457	0.043	0.1261	0.0093	0.0502	0.0919	0.0203	0.0211	0.0073	0.0065	0.0182	0.02	0.1058	0.0321	0.0862	0.0573	0.0059
5	rs114686661	73782749	0.79	1.41850260412024	0.8	2.21533462382677	0.298865202309568	1.57648477811438	0.011	0.0102	0.0704	0.0192	0.0516	0.0218	0.022	0.0335	0.0057	0.0457	0.043	0.1261	0.0093	0.0501	0.0919	0.0203	0.0211	0.0073	0.0065	0.0182	0.02	0.1059	0.0321	0.0862	0.0573	0.0059
5	rs6870100	73786634	0.79	1.41850260412024	0.82	1.96025180480106	0.309064591635633	1.59346983110705	0.011	0.0102	0.0704	0.0192	0.0517	0.0218	0.022	0.0336	0.0057	0.0457	0.043	0.1261	0.0093	0.0501	0.0919	0.0204	0.0212	0.0073	0.0065	0.0182	0.02	0.1059	0.0321	0.0862	0.0573	0.0059
5	rs6874566	73786880	0.79	1.41850260412024	0.82	1.96025180480106	0.306448508938042	1.59156194866268	0.011	0.0102	0.0705	0.0192	0.0517	0.0218	0.022	0.0335	0.0057	0.0457	0.043	0.1262	0.0093	0.0501	0.0919	0.0204	0.0211	0.0073	0.0065	0.0182	0.02	0.1059	0.0321	0.0863	0.0573	0.0059
5	rs1544939	73787278	0.79	1.41850260412024	0.83	1.83951206400975	0.269727151983533	1.57804345669447	0.011	0.0102	0.0705	0.0191	0.0517	0.0218	0.022	0.0336	0.0057	0.0457	0.043	0.1263	0.0092	0.0502	0.0918	0.0204	0.0211	0.0073	0.0064	0.0182	0.02	0.1059	0.0321	0.0863	0.0573	0.0059
5	rs890995	73788266	0.79	1.41850260412024	0.83	1.83951206400975	0.268899842050426	1.55900935746306	0.011	0.0102	0.0705	0.0191	0.0517	0.0218	0.022	0.0336	0.0057	0.0457	0.043	0.1263	0.0092	0.0502	0.0918	0.0204	0.0211	0.0073	0.0064	0.0182	0.02	0.1059	0.0321	0.0863	0.0573	0.0059
5	rs6453064	73791823	0.76	1.75866654162818	0.83	1.83951206400975	0.237496059917024	0.767358460413696	0.0112	0.0084	0.0695	0.0191	0.0526	0.0231	0.0228	0.0358	0.0041	0.0447	0.0444	0.13	0.0079	0.0509	0.0857	0.0201	0.0208	0.0055	0.0046	0.0169	0.0173	0.1131	0.0315	0.0902	0.0582	0.0045
5	rs6873458	73792249	0.76	1.75866654162818	0.83	1.83951206400975	0.239776227058556	0.775553497284085	0.0112	0.0084	0.0695	0.0191	0.0526	0.0231	0.0228	0.0358	0.0041	0.0447	0.0444	0.13	0.0079	0.0509	0.0855	0.0201	0.0208	0.0055	0.0046	0.0171	0.0173	0.1131	0.0315	0.0902	0.0582	0.0045
5	rs298379	73795111	0.75	1.88180501465779	0.83	1.83951206400975	0.237796524611846	0.822954769736329	0.0112	0.0084	0.0695	0.0192	0.0526	0.0233	0.023	0.0358	0.0041	0.0447	0.0445	0.1299	0.0079	0.0508	0.0852	0.0201	0.0208	0.0055	0.0046	0.0174	0.0173	0.1131	0.0314	0.0902	0.0581	0.0045
5	rs72762743	73801466	0.75	1.88180501465779	0.83	1.83951206400975	0.23638188584693	0.840070428579137	0.0114	0.0083	0.0696	0.0192	0.0522	0.0233	0.0231	0.0358	0.0042	0.0447	0.0445	0.1301	0.0078	0.0508	0.0853	0.0201	0.0207	0.0055	0.0045	0.0173	0.0172	0.1135	0.0312	0.0903	0.0581	0.0045
5	rs72762744	73801735	0.75	1.88180501465779	0.83	1.83951206400975	0.238570111737837	0.847649273747928	0.0114	0.0083	0.0696	0.0192	0.0522	0.0233	0.0231	0.0358	0.0042	0.0447	0.0445	0.1302	0.0078	0.0508	0.0853	0.0201	0.0207	0.0055	0.0045	0.0173	0.0172	0.1135	0.0312	0.0903	0.0581	0.0045
5	rs71576974	73804434	0.75	1.88180501465779	0.83	1.83951206400975	0.230601114498221	0.788185934639549	0.0113	0.0083	0.0696	0.0192	0.052	0.0233	0.0232	0.0358	0.0041	0.0446	0.0445	0.1302	0.0078	0.0508	0.0854	0.0202	0.0207	0.0055	0.0045	0.0173	0.0172	0.1136	0.0311	0.0903	0.0581	0.0046
5	rs172478	73816162	0.75	1.88180501465779	0.83	1.83951206400975	0.285754184233917	0.854621841941295	0.0112	0.0081	0.0695	0.0193	0.052	0.0234	0.0236	0.0357	0.0039	0.0443	0.0445	0.1306	0.0077	0.0508	0.0854	0.0204	0.0208	0.0054	0.0043	0.0172	0.0171	0.1145	0.0308	0.0906	0.058	0.0045
5	rs4134037	73817247	0.75	1.88180501465779	0.83	1.83951206400975	0.276674815467602	0.831272104872195	0.0112	0.0081	0.0697	0.0193	0.0521	0.0234	0.0236	0.0357	0.0039	0.0442	0.0445	0.1306	0.0077	0.0508	0.0853	0.0204	0.0208	0.0053	0.0042	0.0172	0.0171	0.1146	0.0308	0.0906	0.0579	0.0045
5	rs115327059	73825291	0.75	1.88180501465779	0.83	1.83951206400975	0.255671353587435	0.769784660071081	0.0112	0.0081	0.0697	0.0194	0.052	0.0235	0.0236	0.0358	0.0039	0.0442	0.0445	0.1305	0.0077	0.0508	0.0854	0.0204	0.0209	0.0053	0.0042	0.0172	0.0171	0.1146	0.0307	0.0907	0.0579	0.0044
5	rs72762776	73834117	0.75	1.88180501465779	0.83	1.83951206400975	0.253531540869502	0.69655395532931	0.0112	0.0081	0.0697	0.0194	0.0519	0.0236	0.0237	0.0359	0.0039	0.0441	0.0445	0.1302	0.0076	0.0507	0.0856	0.0205	0.021	0.0052	0.0042	0.0171	0.0171	0.1145	0.0307	0.0909	0.058	0.0044
5	rs4357015	73839750	0.74	2.00987568010288	0.83	1.83951206400975	0.265285134094937	0.606988351432865	0.011	0.0077	0.0692	0.02	0.0516	0.0246	0.0244	0.0362	0.0034	0.0439	0.0443	0.1295	0.0067	0.0508	0.0858	0.021	0.0213	0.0046	0.0039	0.017	0.017	0.1147	0.0308	0.0922	0.0577	0.004
5	rs7732375	73841316	0.74	2.00987568010288	0.83	1.83951206400975	0.343562135928112	0.592798135377471	0.0108	0.0075	0.0688	0.0204	0.0513	0.0252	0.0248	0.0363	0.0032	0.0437	0.0444	0.1291	0.0065	0.051	0.0858	0.021	0.0216	0.0044	0.0037	0.017	0.0171	0.1146	0.0309	0.0929	0.0579	0.0038
5	rs435624	73841827	0.74	2.00987568010288	0.83	1.83951206400975	0.366532337752871	0.606557173197669	0.0107	0.0075	0.0688	0.0205	0.0513	0.0252	0.0248	0.0363	0.0032	0.0438	0.0444	0.1291	0.0065	0.0511	0.0858	0.021	0.0216	0.0044	0.0037	0.0169	0.0171	0.1146	0.0309	0.0929	0.0579	0.0038
5	rs13189660	73841936	0.74	2.00987568010288	0.83	1.83951206400975	0.370054555805225	0.603397425193953	0.0107	0.0075	0.0688	0.0205	0.0513	0.0252	0.0248	0.0362	0.0032	0.0438	0.0444	0.129	0.0065	0.0511	0.0857	0.021	0.0216	0.0044	0.0037	0.0169	0.0171	0.1146	0.0309	0.093	0.0579	0.0038
5	rs438531	73847077	0.74	2.00987568010288	0.83	1.83951206400975	0.335352597682415	0.579541575033783	0.0107	0.0075	0.0687	0.0205	0.0513	0.0253	0.0249	0.036	0.0032	0.0439	0.0444	0.129	0.0064	0.0511	0.0856	0.0212	0.0216	0.0043	0.0038	0.0169	0.0172	0.1145	0.0309	0.0932	0.058	0.0038
5	rs1428558	73851778	0.74	2.00987568010288	0.83	1.83951206400975	0.475059516944039	0.591512100163175	0.0104	0.0072	0.0684	0.0213	0.0515	0.0262	0.0253	0.0358	0.003	0.0442	0.0441	0.1284	0.0064	0.0515	0.0851	0.022	0.022	0.0036	0.0036	0.0166	0.0171	0.1142	0.0309	0.0935	0.0575	0.0035
5	rs76977233	73853076	0.74	2.00987568010288	0.83	1.83951206400975	0.453284828104895	0.574003962003608	0.0105	0.0071	0.0683	0.0215	0.0515	0.0262	0.0255	0.036	0.0029	0.0441	0.0441	0.1283	0.0064	0.0516	0.085	0.0222	0.0221	0.0036	0.0035	0.0166	0.0172	0.1136	0.0308	0.0937	0.0573	0.0035
5	rs298385	73855164	0.74	2.00987568010288	0.83	1.83951206400975	0.532823178448868	0.614906121344417	0.0106	0.007	0.068	0.0219	0.0516	0.0262	0.0258	0.0363	0.0029	0.0441	0.0441	0.1281	0.0065	0.0519	0.085	0.0226	0.0223	0.0036	0.0033	0.0165	0.0173	0.1126	0.0308	0.0939	0.0571	0.0034
5	rs9968646	73859115	0.73	2.14290909371838	0.83	1.83951206400975	0.566392933540477	0.595372209654372	0.0107	0.0069	0.0676	0.022	0.0516	0.0262	0.0257	0.0366	0.0029	0.0442	0.0441	0.1279	0.0067	0.052	0.0852	0.0227	0.0223	0.0036	0.0032	0.0166	0.0174	0.1121	0.0308	0.0937	0.0569	0.0035
5	rs4704147	73861278	0.73	2.14290909371838	0.83	1.83951206400975	0.586560264394945	0.606700891195859	0.0107	0.007	0.0676	0.022	0.0516	0.0261	0.0257	0.0367	0.003	0.0442	0.0442	0.1279	0.0067	0.0521	0.0851	0.0228	0.0223	0.0036	0.0032	0.0166	0.0174	0.112	0.0308	0.0936	0.057	0.0036
5	rs78829388	73867771	0.73	2.14290909371838	0.82	1.96025180480106	0.610098081578845	0.611880107493779	0.0107	0.007	0.0674	0.0221	0.0516	0.026	0.0256	0.0368	0.003	0.0442	0.0443	0.1276	0.0069	0.0523	0.0852	0.0229	0.0223	0.0036	0.0032	0.0167	0.0175	0.1116	0.0308	0.0934	0.0571	0.0036
5	rs36062546	73883079	0.73	2.14290909371838	0.82	1.96025180480106	0.718114957465606	0.642005496219721	0.0111	0.0072	0.0668	0.0224	0.0513	0.0262	0.0256	0.0373	0.0032	0.0445	0.0443	0.1268	0.007	0.053	0.085	0.0232	0.0223	0.0036	0.0033	0.0169	0.0178	0.1097	0.0309	0.093	0.0574	0.0036
5	rs80037764	73885743	0.73	2.14290909371838	0.82	1.96025180480106	0.733467070807056	0.637639654549046	0.0111	0.0072	0.0669	0.0224	0.0513	0.0263	0.0256	0.0374	0.0032	0.0444	0.0443	0.1267	0.007	0.0529	0.085	0.0233	0.0224	0.0036	0.0033	0.0169	0.0178	0.1097	0.0309	0.0929	0.0573	0.0037
5	rs4146149	73886579	0.73	2.14290909371838	0.82	1.96025180480106	0.747140810141898	0.641568600571146	0.0111	0.0072	0.0669	0.0224	0.0513	0.0263	0.0256	0.0374	0.0032	0.0444	0.0443	0.1267	0.007	0.0529	0.085	0.0233	0.0224	0.0036	0.0033	0.0169	0.0178	0.1097	0.0309	0.0929	0.0573	0.0037
5	rs1995262	73894144	0.73	2.14290909371838	0.82	1.96025180480106	0.738817550832849	0.651488453204774	0.0111	0.0072	0.0669	0.0225	0.0514	0.0264	0.0257	0.0375	0.0031	0.0444	0.0444	0.1265	0.007	0.0529	0.0848	0.0234	0.0223	0.0036	0.0033	0.0169	0.0178	0.1094	0.0309	0.0929	0.0573	0.0037
5	rs17670147	73904734	0.73	2.14290909371838	0.82	1.96025180480106	0.71134624097116	0.655876015727957	0.0111	0.0072	0.0668	0.0225	0.0514	0.0265	0.0257	0.0375	0.0032	0.0444	0.0445	0.1265	0.007	0.0529	0.0848	0.0234	0.0224	0.0036	0.0033	0.0169	0.0178	0.1092	0.0309	0.0927	0.0573	0.0037
5	rs114958795	73916698	0.72	2.28093367111914	0.82	1.96025180480106	0.76138416806781	0.677029823050431	0.0113	0.0074	0.0664	0.0226	0.0514	0.0266	0.0258	0.0378	0.0033	0.0444	0.0447	0.1258	0.0073	0.0531	0.0849	0.0233	0.0225	0.0037	0.0034	0.0171	0.0179	0.1083	0.0311	0.0918	0.0572	0.004
5	rs115594907	73917129	0.72	2.28093367111914	0.82	1.96025180480106	0.771509060726445	0.68219442042732	0.0114	0.0074	0.0663	0.0226	0.0514	0.0266	0.0259	0.0378	0.0033	0.0444	0.0447	0.1258	0.0073	0.0532	0.085	0.0233	0.0225	0.0037	0.0034	0.0171	0.0179	0.1082	0.0311	0.0918	0.0572	0.004
5	rs72762800	73917833	0.72	2.28093367111914	0.82	1.96025180480106	0.771278301732535	0.675555864038388	0.0114	0.0074	0.0663	0.0226	0.0514	0.0266	0.0259	0.0379	0.0034	0.0444	0.0447	0.1257	0.0074	0.0532	0.085	0.0233	0.0225	0.0037	0.0034	0.0171	0.0179	0.1081	0.0311	0.0917	0.0572	0.004
5	rs35547049	73923134	0.72	2.28093367111914	0.82	1.96025180480106	0.78146010941909	0.67673497278107	0.0114	0.0075	0.0663	0.0226	0.0514	0.0267	0.0259	0.0379	0.0034	0.0444	0.0448	0.1255	0.0075	0.0532	0.085	0.0233	0.0225	0.0038	0.0034	0.0171	0.018	0.1078	0.0312	0.0914	0.0571	0.0041
5	Affx-26952451	73924269	0.72	2.28093367111914	0.82	1.96025180480106	0.785021947821057	0.67835701055769	0.0114	0.0075	0.0663	0.0226	0.0514	0.0267	0.0259	0.038	0.0034	0.0444	0.0448	0.1255	0.0075	0.0532	0.085	0.0233	0.0225	0.0038	0.0034	0.0171	0.018	0.1077	0.0312	0.0913	0.0571	0.0041
5	rs300241	73927280	0.72	2.28093367111914	0.82	1.96025180480106	0.805050743984463	0.684853961484667	0.0115	0.0075	0.0663	0.0227	0.0514	0.0267	0.026	0.038	0.0035	0.0444	0.0448	0.1254	0.0075	0.0532	0.085	0.0233	0.0225	0.0038	0.0035	0.0171	0.018	0.1076	0.0312	0.0912	0.0571	0.0041
5	Affx-26952524	73930751	0.72	2.28093367111914	0.82	1.96025180480106	0.796529388680986	0.685740995702516	0.0115	0.0076	0.0663	0.0227	0.0512	0.0269	0.0261	0.038	0.0035	0.0443	0.0448	0.1252	0.0076	0.0532	0.0849	0.0233	0.0227	0.0038	0.0035	0.0172	0.018	0.1075	0.0312	0.0906	0.057	0.0042
5	rs442425	73931246	0.72	2.28093367111914	0.82	1.96025180480106	0.815895288614813	0.692846593362701	0.0115	0.0076	0.0661	0.0228	0.0512	0.0269	0.0264	0.038	0.0036	0.0443	0.0447	0.1251	0.0076	0.0531	0.0849	0.0234	0.0227	0.0039	0.0035	0.0172	0.018	0.1075	0.0312	0.0905	0.0569	0.0042
5	rs379146	73932534	0.72	2.28093367111914	0.82	1.96025180480106	0.832278858634771	0.699671573837005	0.0115	0.0076	0.0661	0.0228	0.0512	0.0271	0.0264	0.038	0.0036	0.0443	0.0448	0.125	0.0077	0.0531	0.085	0.0234	0.0229	0.0039	0.0035	0.0172	0.018	0.1074	0.0312	0.0903	0.0569	0.0043
5	rs77891905	73934755	0.72	2.28093367111914	0.82	1.96025180480106	0.794970092965475	0.698632020160294	0.0115	0.0077	0.066	0.0229	0.0512	0.0272	0.0264	0.038	0.0037	0.0443	0.0447	0.1249	0.0077	0.0529	0.0849	0.0235	0.0229	0.0039	0.0035	0.0172	0.018	0.1072	0.0312	0.0901	0.0569	0.0044
5	rs1039321	73937506	0.72	2.28093367111914	0.82	1.96025180480106	0.79543774291141	0.707255903308273	0.0116	0.0077	0.0658	0.0229	0.0512	0.0273	0.0265	0.038	0.0037	0.0442	0.0447	0.1247	0.0077	0.0528	0.0849	0.0236	0.023	0.004	0.0036	0.0173	0.018	0.107	0.0312	0.09	0.0569	0.0045
5	rs114739423	73938259	0.72	2.28093367111914	0.82	1.96025180480106	0.788901480723847	0.725771884380912	0.0116	0.0077	0.0657	0.0229	0.0511	0.0273	0.0264	0.038	0.0038	0.0442	0.0447	0.1247	0.0078	0.0528	0.0849	0.0236	0.023	0.004	0.0036	0.0173	0.018	0.1069	0.0311	0.0899	0.0569	0.0045
5	rs112079675	73944316	0.72	2.28093367111914	0.82	1.96025180480106	0.81558007541345	0.752383405598865	0.0117	0.0078	0.0653	0.0231	0.051	0.0277	0.0264	0.0381	0.0041	0.0443	0.0445	0.1244	0.008	0.0526	0.0848	0.0239	0.0233	0.0042	0.0037	0.0175	0.0182	0.1059	0.0312	0.0889	0.0569	0.0048
5	rs6864196	73944444	0.72	2.28093367111914	0.83	1.83951206400975	0.81125120767141	0.753893120877415	0.0117	0.0078	0.0653	0.0231	0.051	0.0277	0.0264	0.0381	0.0041	0.0443	0.0445	0.1244	0.008	0.0526	0.0848	0.0239	0.0233	0.0042	0.0037	0.0175	0.0182	0.1058	0.0313	0.0889	0.0569	0.0048
5	rs62368182	73944814	0.72	2.28093367111914	0.83	1.83951206400975	0.815816480405422	0.76266241989979	0.0118	0.0078	0.0653	0.0231	0.051	0.0277	0.0264	0.0381	0.0041	0.0443	0.0444	0.1243	0.008	0.0525	0.0848	0.0239	0.0234	0.0042	0.0037	0.0175	0.0182	0.1057	0.0313	0.0888	0.0569	0.0048
5	rs34931997	73947363	0.72	2.28093367111914	0.83	1.83951206400975	0.818734562691922	0.850901667316806	0.0119	0.008	0.0652	0.0234	0.051	0.0285	0.0265	0.0381	0.0045	0.0443	0.044	0.1233	0.0083	0.0522	0.0845	0.0242	0.024	0.0046	0.004	0.0179	0.0184	0.104	0.0314	0.0876	0.057	0.0052
5	rs6896412	73947979	0.72	2.28093367111914	0.83	1.83951206400975	0.644673442450475	1.29071450218438	0.0126	0.0083	0.0649	0.0246	0.0501	0.0305	0.0279	0.038	0.0054	0.044	0.0441	0.1195	0.0084	0.0515	0.084	0.0262	0.0258	0.0053	0.0047	0.0189	0.0189	0.0979	0.0324	0.0856	0.0564	0.006
5	rs6874691	73948251	0.72	2.28093367111914	0.83	1.83951206400975	0.673796750225217	1.58445385616412	0.0128	0.0083	0.0652	0.0251	0.05	0.0313	0.0284	0.0377	0.0057	0.0437	0.044	0.1178	0.0084	0.051	0.0842	0.0269	0.026	0.0057	0.0049	0.0195	0.019	0.0952	0.0331	0.0848	0.0564	0.0064
5	rs10058135	73949009	0.73	2.14290909371838	0.83	1.83951206400975	0.816210554176161	1.8135078113444	0.013	0.0082	0.0668	0.0248	0.0491	0.0325	0.0285	0.0374	0.0062	0.0426	0.044	0.1132	0.0084	0.0499	0.0853	0.0275	0.0267	0.0063	0.005	0.0203	0.0195	0.0914	0.0346	0.0873	0.0565	0.0068
5	rs72764607	73950503	0.73	2.14290909371838	0.83	1.83951206400975	1.27304517791627	1.78154252886658	0.0128	0.008	0.0673	0.0248	0.0484	0.034	0.029	0.0376	0.0064	0.0419	0.044	0.1087	0.008	0.0496	0.0852	0.0283	0.0275	0.0064	0.0047	0.0209	0.02	0.089	0.0354	0.0895	0.0566	0.0068
5	rs2314754	73952002	0.73	2.14290909371838	0.84	1.72327082949054	1.23763825508627	1.79107052964052	0.0128	0.008	0.0674	0.0248	0.0484	0.0341	0.029	0.0377	0.0064	0.0419	0.044	0.1086	0.008	0.0495	0.0852	0.0283	0.0275	0.0064	0.0047	0.0209	0.0201	0.089	0.0355	0.0895	0.0566	0.0068
5	rs904717	73955773	0.73	2.14290909371838	0.87	1.40123301501992	1.26455777712462	1.78471771082015	0.0128	0.008	0.0675	0.0248	0.0485	0.0341	0.029	0.0377	0.0064	0.0419	0.044	0.1084	0.008	0.0494	0.0853	0.0282	0.0277	0.0065	0.0047	0.0209	0.02	0.089	0.0355	0.0896	0.0567	0.0068
5	rs1550906	73957666	0.73	2.14290909371838	0.88	1.30266910679319	1.3520417758427	1.7891290438949	0.0127	0.008	0.0674	0.0248	0.0485	0.0343	0.029	0.0377	0.0065	0.042	0.044	0.1081	0.008	0.0493	0.0855	0.0281	0.0278	0.0065	0.0046	0.0208	0.0199	0.089	0.0357	0.0897	0.0566	0.0068
5	rs77368290	73958938	0.73	2.14290909371838	0.88	1.30266910679319	1.45975985761038	1.74983615260158	0.0127	0.0079	0.0681	0.0247	0.0486	0.0345	0.0288	0.0375	0.0064	0.0418	0.0441	0.1075	0.0078	0.0491	0.0854	0.0283	0.028	0.0064	0.0046	0.0208	0.0198	0.0891	0.0355	0.0898	0.057	0.0067
5	rs2454846	73959526	0.73	2.14290909371838	0.88	1.30266910679319	1.54260622550364	1.7287450798302	0.0127	0.0078	0.0687	0.0246	0.0487	0.0347	0.0287	0.0375	0.0064	0.0417	0.0442	0.1074	0.0078	0.049	0.0851	0.0284	0.0281	0.0064	0.0045	0.0209	0.0198	0.0893	0.0354	0.0898	0.0571	0.0068
5	rs820860	73960308	0.73	2.14290909371838	0.9	1.11848291839441	1.5184344858195	1.72312716529183	0.0127	0.0079	0.0687	0.0246	0.0488	0.0347	0.0286	0.0375	0.0064	0.0417	0.0441	0.1074	0.0078	0.049	0.0853	0.0284	0.0282	0.0064	0.0045	0.0209	0.0197	0.0893	0.0354	0.0897	0.0571	0.0067
5	rs11958029	73964118	0.73	2.14290909371838	0.9	1.11848291839441	1.25430776579565	1.61778250786004	0.0126	0.0078	0.0691	0.0243	0.0487	0.0346	0.0286	0.0371	0.0061	0.0416	0.0441	0.1075	0.0077	0.049	0.0872	0.0284	0.0282	0.0063	0.0044	0.0205	0.0196	0.0893	0.0353	0.09	0.057	0.0061
5	rs17560807	73964600	0.73	2.14290909371838	0.9	1.11848291839441	1.29169881796827	1.61917350209009	0.0126	0.0078	0.0691	0.0243	0.0487	0.0346	0.0285	0.0371	0.0061	0.0416	0.0441	0.1075	0.0077	0.0489	0.0872	0.0284	0.0282	0.0063	0.0044	0.0205	0.0196	0.0893	0.0353	0.09	0.057	0.006
5	rs72764621	73966739	0.74	2.00987568010288	0.9	1.11848291839441	1.35793963913304	1.23194581048317	0.0122	0.0069	0.0728	0.0232	0.0482	0.0348	0.0272	0.0351	0.0055	0.0418	0.0442	0.1093	0.0069	0.0476	0.0886	0.0278	0.0282	0.0057	0.0041	0.0221	0.0195	0.0883	0.0349	0.0931	0.0577	0.0055
5	rs6453072	73966901	0.74	2.00987568010288	0.9	1.11848291839441	1.29987444762729	1.19744598115642	0.0122	0.0068	0.0732	0.023	0.0482	0.0348	0.027	0.0349	0.0054	0.0418	0.0443	0.1095	0.0069	0.0475	0.0889	0.0278	0.0283	0.0055	0.004	0.0222	0.0195	0.0882	0.035	0.0935	0.0578	0.0055
5	rs11747317	73969653	0.74	2.00987568010288	0.9	1.11848291839441	1.28600653761461	0.877948237159544	0.011	0.0058	0.0769	0.0213	0.0458	0.034	0.0256	0.0346	0.0044	0.0407	0.0439	0.113	0.0058	0.046	0.0914	0.0269	0.0275	0.0047	0.0033	0.022	0.0184	0.092	0.0342	0.1001	0.0577	0.0045
5	rs11748460	73974487	0.74	2.00987568010288	0.9	1.11848291839441	1.28136496099139	0.930340682522526	0.0108	0.0058	0.0773	0.0211	0.0456	0.0339	0.0254	0.0347	0.0044	0.0406	0.044	0.1132	0.0056	0.046	0.0917	0.0269	0.0274	0.0046	0.0033	0.0221	0.0183	0.0921	0.0342	0.1006	0.0578	0.0044
5	rs4460123	73977524	0.74	2.00987568010288	0.9	1.11848291839441	1.25092948276324	0.961365068248824	0.0108	0.0058	0.0774	0.0211	0.0457	0.0339	0.0253	0.0346	0.0044	0.0405	0.0439	0.1132	0.0056	0.046	0.0918	0.0269	0.0274	0.0046	0.0032	0.0221	0.0184	0.0921	0.0342	0.1009	0.0579	0.0044
5	rs820870	73980111	0.74	2.00987568010288	0.9	1.11848291839441	1.26993060637321	0.835900392712473	0.0107	0.0058	0.0776	0.0211	0.0457	0.0339	0.0253	0.0346	0.0044	0.0405	0.044	0.1133	0.0056	0.0458	0.0919	0.0269	0.0273	0.0046	0.0032	0.022	0.0184	0.0922	0.0342	0.1011	0.058	0.0044
5	rs820878	73981270	0.74	2.00987568010288	0.9	1.11848291839441	1.28297457795891	0.804535130679967	0.0107	0.0057	0.0775	0.0211	0.0457	0.0339	0.0253	0.0346	0.0043	0.0405	0.044	0.1134	0.0056	0.0458	0.0919	0.0269	0.0273	0.0046	0.0032	0.022	0.0184	0.0923	0.0343	0.1013	0.058	0.0044
5	rs820879	73981662	0.74	2.00987568010288	0.9	1.11848291839441	1.28847201527561	0.788185934639549	0.0107	0.0057	0.0774	0.0211	0.0457	0.0339	0.0253	0.0346	0.0043	0.0405	0.044	0.1134	0.0056	0.0458	0.0919	0.0268	0.0273	0.0046	0.0032	0.022	0.0184	0.0923	0.0343	0.1013	0.058	0.0044
5	rs11556045	73985215	0.74	2.00987568010288	0.9	1.11848291839441	1.33258025729053	0.774490119528278	0.0107	0.0057	0.0774	0.0211	0.0456	0.0339	0.0252	0.0344	0.0044	0.0404	0.0441	0.1133	0.0055	0.0458	0.0916	0.0269	0.0272	0.0046	0.0032	0.022	0.0185	0.0927	0.0344	0.1015	0.058	0.0044
5	rs820875	73986648	0.74	2.00987568010288	0.9	1.11848291839441	1.32825928629317	0.701008652442496	0.0107	0.0056	0.0775	0.0211	0.0456	0.0339	0.0252	0.0343	0.0043	0.0404	0.0442	0.1133	0.0055	0.0458	0.0916	0.0269	0.0272	0.0046	0.0032	0.022	0.0185	0.0929	0.0344	0.1016	0.058	0.0043
5	rs56320720	73988546	0.74	2.00987568010288	0.9	1.11848291839441	1.27739157084556	0.720833874072208	0.0107	0.0056	0.0776	0.0211	0.0455	0.0339	0.0253	0.0343	0.0043	0.0404	0.0442	0.1132	0.0055	0.0458	0.0916	0.0269	0.0272	0.0046	0.0032	0.0219	0.0185	0.093	0.0345	0.1016	0.058	0.0043
5	rs820877	73989297	0.74	2.00987568010288	0.9	1.11848291839441	1.24109619282794	0.732367467936615	0.0107	0.0056	0.0776	0.0212	0.0455	0.0339	0.0253	0.0343	0.0043	0.0403	0.0442	0.1132	0.0055	0.0457	0.0916	0.0269	0.0273	0.0046	0.0032	0.0219	0.0185	0.0931	0.0345	0.1016	0.058	0.0043
5	rs77412261	73992029	0.74	2.00987568010288	0.9	1.11848291839441	1.1950523018422	0.723676059050701	0.0107	0.0056	0.0777	0.0212	0.0454	0.0338	0.0253	0.0342	0.0043	0.0402	0.0442	0.1132	0.0055	0.0457	0.0916	0.0269	0.0273	0.0046	0.0032	0.0219	0.0185	0.0933	0.0345	0.1017	0.058	0.0043
5	rs10805890	73992881	0.74	2.00987568010288	0.9	1.11848291839441	1.18006892463951	0.719787378856952	0.0107	0.0056	0.0778	0.0212	0.0453	0.0338	0.0253	0.0342	0.0043	0.0402	0.044	0.1131	0.0055	0.0457	0.0916	0.0269	0.0273	0.0046	0.0032	0.022	0.0186	0.0935	0.0345	0.1017	0.0579	0.0043
5	rs11959392	73993279	0.74	2.00987568010288	0.9	1.11848291839441	1.16808066320956	0.732067383249563	0.0106	0.0056	0.0778	0.0212	0.0453	0.0338	0.0253	0.0342	0.0043	0.0402	0.044	0.1131	0.0055	0.0457	0.0916	0.0269	0.0272	0.0046	0.0032	0.022	0.0185	0.0935	0.0345	0.1018	0.0579	0.0043
5	rs113808162	73999834	0.74	2.00987568010288	0.9	1.11848291839441	0.9677592252592	0.500077873694875	0.0095	0.0048	0.0823	0.0199	0.0457	0.0325	0.0244	0.0335	0.0035	0.0393	0.0434	0.1156	0.0041	0.0444	0.0956	0.0258	0.0266	0.0042	0.0024	0.0218	0.0176	0.0972	0.0334	0.1056	0.0571	0.0033
5	rs56091958	74001617	0.74	2.00987568010288	0.9	1.11848291839441	1.02101597884827	0.498707890579933	0.0095	0.0048	0.0823	0.0199	0.0457	0.0325	0.0244	0.0335	0.0035	0.0393	0.0434	0.1156	0.0041	0.0444	0.0956	0.0258	0.0266	0.0042	0.0024	0.0218	0.0176	0.0973	0.0334	0.1056	0.0571	0.0033
5	rs17561000	74009327	0.74	2.00987568010288	0.9	1.11848291839441	1.0334239094235	0.511072010681904	0.0095	0.0048	0.0824	0.0199	0.0457	0.0325	0.0244	0.0335	0.0035	0.0393	0.0434	0.1156	0.0041	0.0444	0.0957	0.0258	0.0266	0.0042	0.0024	0.0218	0.0176	0.0973	0.0334	0.1056	0.057	0.0033
5	rs72764635	74010102	0.74	2.00987568010288	0.9	1.11848291839441	1.04231137800757	0.512588432402368	0.0095	0.0048	0.0824	0.0199	0.0456	0.0325	0.0244	0.0335	0.0035	0.0393	0.0435	0.1156	0.0041	0.0444	0.0957	0.0258	0.0266	0.0042	0.0024	0.0218	0.0176	0.0973	0.0334	0.1056	0.0571	0.0033
5	rs114307934	74012740	0.74	2.00987568010288	0.9	1.11848291839441	1.04300973509175	0.517973955438827	0.0095	0.0047	0.0824	0.0199	0.0456	0.0325	0.0244	0.0335	0.0035	0.0393	0.0434	0.1157	0.0041	0.0444	0.0957	0.0258	0.0266	0.0042	0.0024	0.0218	0.0176	0.0973	0.0334	0.1056	0.057	0.0033
5	rs6453074	74013611	0.74	2.00987568010288	0.9	1.11848291839441	1.05219316159101	0.520464354474043	0.0095	0.0047	0.0824	0.0199	0.0456	0.0325	0.0244	0.0335	0.0035	0.0393	0.0434	0.1157	0.0041	0.0444	0.0957	0.0258	0.0266	0.0042	0.0024	0.0218	0.0176	0.0973	0.0334	0.1057	0.057	0.0033
5	rs1048167	74017499	0.74	2.00987568010288	0.9	1.11848291839441	1.05210554730165	0.520602797974968	0.0095	0.0047	0.0824	0.0199	0.0456	0.0325	0.0244	0.0335	0.0035	0.0393	0.0434	0.1157	0.0041	0.0444	0.0957	0.0258	0.0266	0.0042	0.0024	0.0218	0.0176	0.0973	0.0334	0.1058	0.0569	0.0033
5	rs35080306	74017590	0.74	2.00987568010288	0.9	1.11848291839441	1.0516675199583	0.519910673002115	0.0095	0.0047	0.0824	0.0199	0.0456	0.0325	0.0244	0.0335	0.0035	0.0393	0.0434	0.1157	0.0041	0.0444	0.0957	0.0258	0.0266	0.0042	0.0024	0.0218	0.0176	0.0973	0.0334	0.1058	0.0569	0.0033
5	rs62366372	74021201	0.74	2.00987568010288	0.9	1.11848291839441	1.04082799671628	0.524344261703423	0.0095	0.0047	0.0824	0.0199	0.0456	0.0325	0.0244	0.0335	0.0035	0.0393	0.0434	0.1158	0.0041	0.0443	0.0957	0.0258	0.0266	0.0042	0.0024	0.0218	0.0176	0.0974	0.0334	0.1058	0.0569	0.0033
5	rs16872235	74037386	0.74	2.00987568010288	0.9	1.11848291839441	1.10868554001132	0.579825901361674	0.0095	0.0047	0.0822	0.0199	0.0457	0.0326	0.0245	0.0335	0.0034	0.0392	0.0434	0.1159	0.0041	0.0442	0.0957	0.0259	0.0266	0.0041	0.0024	0.0216	0.0175	0.0977	0.0334	0.106	0.057	0.0032
5	rs957680	74055209	0.74	2.00987568010288	0.89	1.20843312996982	1.17786901994662	0.631539161242072	0.0096	0.0047	0.0822	0.0199	0.0457	0.0326	0.0244	0.0335	0.0035	0.0392	0.0434	0.1159	0.0041	0.0442	0.0957	0.0259	0.0265	0.0041	0.0024	0.0216	0.0175	0.0978	0.0334	0.106	0.057	0.0033
5	rs79992455	74059525	0.74	2.00987568010288	0.89	1.20843312996982	1.1703647991344	0.633425946368475	0.0096	0.0047	0.0823	0.0199	0.0457	0.0326	0.0244	0.0335	0.0035	0.0392	0.0434	0.116	0.0041	0.0441	0.0957	0.0259	0.0266	0.0041	0.0024	0.0216	0.0175	0.0978	0.0334	0.106	0.057	0.0033
5	rs62366412	74061081	0.74	2.00987568010288	0.89	1.20843312996982	1.16853735053934	0.632845257090805	0.0096	0.0047	0.0823	0.0199	0.0457	0.0326	0.0244	0.0334	0.0035	0.0392	0.0434	0.116	0.0041	0.0441	0.0957	0.0259	0.0266	0.0041	0.0024	0.0216	0.0175	0.0978	0.0334	0.106	0.057	0.0033
5	rs1164693	74064149	0.74	2.00987568010288	0.89	1.20843312996982	1.16780668438889	0.635604637377747	0.0096	0.0047	0.0823	0.0199	0.0457	0.0326	0.0244	0.0334	0.0035	0.0392	0.0434	0.116	0.0041	0.0441	0.0957	0.0259	0.0266	0.0041	0.0024	0.0216	0.0175	0.0978	0.0334	0.106	0.057	0.0033
5	rs1164694	74066386	0.74	2.00987568010288	0.89	1.20843312996982	1.1682633297477	0.637348845046553	0.0096	0.0047	0.0823	0.0199	0.0457	0.0326	0.0244	0.0334	0.0035	0.0392	0.0434	0.116	0.0041	0.0441	0.0957	0.0259	0.0266	0.0041	0.0024	0.0216	0.0175	0.0978	0.0334	0.106	0.057	0.0033
5	rs6874609	74069863	0.74	2.00987568010288	0.89	1.20843312996982	1.20400371061735	0.657486487227537	0.0095	0.0047	0.0824	0.0199	0.0457	0.0326	0.0244	0.0335	0.0034	0.0391	0.0434	0.1161	0.0041	0.0441	0.0958	0.0259	0.0265	0.004	0.0023	0.0215	0.0175	0.098	0.0334	0.106	0.057	0.0032
5	rs78481826	74082362	0.74	2.00987568010288	0.89	1.20843312996982	1.25449555085019	0.752987212576221	0.0096	0.0047	0.0826	0.0198	0.0457	0.0326	0.0243	0.0335	0.0034	0.0391	0.0435	0.1162	0.0041	0.0441	0.0957	0.0259	0.0264	0.0039	0.0023	0.0215	0.0176	0.0984	0.0334	0.1057	0.0569	0.0032
5	rs62366417	74091474	0.74	2.00987568010288	0.89	1.20843312996982	1.25628004746328	0.755252427908079	0.0096	0.0047	0.0826	0.0198	0.0457	0.0326	0.0243	0.0335	0.0034	0.0391	0.0435	0.1162	0.0041	0.0441	0.0957	0.0259	0.0264	0.0039	0.0023	0.0215	0.0176	0.0984	0.0334	0.1057	0.0569	0.0032
5	rs10044287	74095542	0.74	2.00987568010288	0.89	1.20843312996982	1.31236568707583	0.902813133087297	0.0096	0.0047	0.0826	0.0198	0.0457	0.0326	0.0243	0.0335	0.0034	0.0391	0.0435	0.1162	0.0041	0.0442	0.0957	0.0259	0.0264	0.0039	0.0023	0.0214	0.0176	0.0985	0.0334	0.1056	0.0568	0.0032
5	rs73116717	74097381	0.74	2.00987568010288	0.89	1.20843312996982	1.29806651400781	0.920254266757335	0.0096	0.0047	0.0826	0.02	0.0458	0.0326	0.0243	0.0335	0.0034	0.0391	0.0435	0.1163	0.0041	0.0442	0.0957	0.0258	0.0264	0.0039	0.0023	0.0214	0.0177	0.0984	0.0334	0.1056	0.0568	0.0032
5	rs76561443	74109840	0.74	2.00987568010288	0.89	1.20843312996982	1.30358846722521	0.913332646502797	0.0096	0.0047	0.0827	0.02	0.0458	0.0326	0.0243	0.0335	0.0034	0.0391	0.0435	0.1163	0.0041	0.0442	0.0957	0.0258	0.0264	0.0039	0.0023	0.0214	0.0175	0.0984	0.0334	0.1056	0.0568	0.0032
5	rs1146146	74119726	0.74	2.00987568010288	0.89	1.20843312996982	1.29939858279537	0.915376579831809	0.0096	0.0047	0.0827	0.02	0.0458	0.0326	0.0243	0.0335	0.0034	0.0391	0.0435	0.1163	0.0041	0.0442	0.0957	0.0259	0.0264	0.0039	0.0023	0.0214	0.0175	0.0984	0.0334	0.1056	0.0567	0.0032
5	rs2218517	74121646	0.74	2.00987568010288	0.89	1.20843312996982	1.29692515466636	0.921198934323023	0.0096	0.0047	0.0827	0.02	0.0458	0.0326	0.0243	0.0335	0.0034	0.0391	0.0435	0.1162	0.0041	0.0442	0.0956	0.0259	0.0264	0.0039	0.0023	0.0214	0.0175	0.0984	0.0334	0.1056	0.0567	0.0032
5	rs114856806	74131010	0.74	2.00987568010288	0.89	1.20843312996982	1.24474506975487	0.844090095662569	0.0096	0.0047	0.0827	0.02	0.0459	0.0326	0.0243	0.0335	0.0034	0.0391	0.0435	0.1162	0.0041	0.0442	0.0956	0.0259	0.0264	0.0039	0.0023	0.0214	0.0175	0.0984	0.0334	0.1055	0.0567	0.0032
5	rs13180149	74141563	0.74	2.00987568010288	0.89	1.20843312996982	1.2335309584248	0.810971985971104	0.0096	0.0047	0.0826	0.02	0.046	0.0326	0.0244	0.0335	0.0034	0.0392	0.0435	0.1161	0.0041	0.0442	0.0955	0.0259	0.0265	0.0039	0.0024	0.0214	0.0175	0.0983	0.0334	0.1054	0.0567	0.0032
5	rs1164624	74142865	0.74	2.00987568010288	0.89	1.20843312996982	1.23549060192945	0.815422797319148	0.0096	0.0047	0.0826	0.02	0.046	0.0326	0.0244	0.0335	0.0034	0.0392	0.0435	0.1161	0.0041	0.0442	0.0955	0.0259	0.0265	0.0039	0.0024	0.0214	0.0175	0.0983	0.0334	0.1054	0.0567	0.0032
5	rs17738565	74143788	0.74	2.00987568010288	0.89	1.20843312996982	1.22523914554014	0.800249943806615	0.0096	0.0047	0.0826	0.02	0.046	0.0326	0.0244	0.0335	0.0034	0.0392	0.0435	0.1161	0.0041	0.0442	0.0955	0.0259	0.0265	0.0039	0.0024	0.0214	0.0175	0.0983	0.0334	0.1054	0.0567	0.0032
5	rs2044410	74148251	0.74	2.00987568010288	0.89	1.20843312996982	1.18667825507862	0.74876278440488	0.0096	0.0047	0.0826	0.02	0.046	0.0326	0.0243	0.0335	0.0034	0.0392	0.0435	0.1161	0.0041	0.0442	0.0954	0.0259	0.0264	0.0039	0.0024	0.0214	0.0175	0.0983	0.0334	0.1055	0.0567	0.0032
5	rs16872352	74153619	0.75	1.88180501465779	0.89	1.20843312996982	0.906433725790649	0.582528678542402	0.0097	0.0046	0.0829	0.0199	0.046	0.0324	0.0243	0.0336	0.0034	0.0391	0.0436	0.1163	0.0041	0.0441	0.0953	0.0258	0.0264	0.0038	0.0025	0.0213	0.0175	0.0983	0.0334	0.1054	0.0567	0.0032
5	rs10062244	74169045	0.75	1.88180501465779	0.89	1.20843312996982	0.813926065446048	0.576984155533351	0.0098	0.0046	0.0833	0.0198	0.0462	0.0322	0.0241	0.0339	0.0033	0.0391	0.0436	0.1166	0.004	0.0441	0.0951	0.0258	0.0263	0.0038	0.0025	0.0211	0.0175	0.0984	0.0334	0.1052	0.0566	0.0032
5	rs6864336	74174204	0.76	1.75866654162818	0.89	1.20843312996982	0.770663091499709	0.521849205433016	0.0101	0.0045	0.0843	0.0195	0.0462	0.0318	0.0243	0.0346	0.0032	0.039	0.044	0.1175	0.0039	0.0437	0.0948	0.0258	0.0258	0.0037	0.0027	0.0209	0.0174	0.0985	0.033	0.1051	0.0562	0.0031
5	rs11740809	74176843	0.76	1.75866654162818	0.89	1.20843312996982	0.769663831301231	0.53421479926926	0.0102	0.0045	0.0842	0.0195	0.0467	0.0318	0.0244	0.0346	0.0032	0.0389	0.044	0.1175	0.004	0.0436	0.0946	0.0258	0.0258	0.0037	0.0027	0.0209	0.0174	0.0985	0.033	0.1048	0.0562	0.0031
5	rs10942722	74184144	0.76	1.75866654162818	0.89	1.20843312996982	0.794892162874874	0.550017990210212	0.0102	0.0045	0.0843	0.0195	0.0468	0.0318	0.0243	0.0346	0.0031	0.0389	0.0442	0.1175	0.004	0.0435	0.0948	0.0257	0.0258	0.0036	0.0027	0.0208	0.0175	0.0986	0.033	0.1047	0.0562	0.0031
5	rs11740894	74186073	0.76	1.75866654162818	0.89	1.20843312996982	0.777287803023214	0.537422110993314	0.0101	0.0046	0.0844	0.0195	0.0469	0.0318	0.0243	0.0346	0.0031	0.0389	0.0443	0.1174	0.004	0.0435	0.0948	0.0257	0.0258	0.0036	0.0027	0.0208	0.0175	0.0985	0.033	0.1048	0.056	0.0031
5	rs80115825	74193166	0.76	1.75866654162818	0.89	1.20843312996982	0.712534283185381	0.485333174157101	0.0102	0.0046	0.0844	0.0194	0.0469	0.0317	0.0243	0.0346	0.0031	0.0389	0.0443	0.1174	0.004	0.0435	0.0949	0.0258	0.0258	0.0036	0.0027	0.0208	0.0174	0.0985	0.0329	0.1048	0.056	0.0031
5	rs74556448	74219135	0.77	1.64042737944352	0.89	1.20843312996982	0.549058704809591	0.444985676013186	0.0102	0.0046	0.0851	0.0193	0.0471	0.0312	0.0239	0.0345	0.003	0.0388	0.0442	0.1182	0.004	0.0432	0.0952	0.0258	0.0258	0.0036	0.0027	0.0205	0.0173	0.0988	0.0324	0.1054	0.0556	0.0031
5	rs55805115	74222101	0.78	1.52705211888891	0.89	1.20843312996982	0.334681719711798	0.340012193613999	0.0104	0.0045	0.0864	0.0189	0.0486	0.0301	0.0231	0.0346	0.0026	0.0387	0.0442	0.1211	0.0037	0.0423	0.0959	0.0243	0.0253	0.0036	0.0026	0.0204	0.0178	0.0999	0.0321	0.1055	0.054	0.0031
5	rs114154950	74230543	0.8	1.31473769560416	0.89	1.20843312996982	0.184900347750194	0.25138209803717	0.0102	0.0047	0.088	0.0182	0.049	0.0289	0.0227	0.0342	0.0024	0.0384	0.0443	0.1245	0.0034	0.0418	0.0967	0.0232	0.0246	0.0034	0.0025	0.0199	0.0179	0.1012	0.032	0.1058	0.0527	0.0029
5	rs6864334	74238138	0.8	1.31473769560416	0.89	1.20843312996982	0.174528496738755	0.247451118130598	0.0102	0.0048	0.0883	0.0181	0.0492	0.0287	0.0227	0.0342	0.0024	0.0384	0.0442	0.1248	0.0034	0.0418	0.0966	0.0231	0.0246	0.0034	0.0025	0.0198	0.0178	0.1012	0.032	0.1057	0.0526	0.003
5	rs7728102	74239376	0.8	1.31473769560416	0.89	1.20843312996982	0.172373931299221	0.24801148331801	0.0102	0.0048	0.0883	0.0181	0.0492	0.0287	0.0227	0.0342	0.0024	0.0384	0.0442	0.1249	0.0034	0.0418	0.0966	0.0231	0.0246	0.0034	0.0025	0.0198	0.0179	0.1012	0.032	0.1058	0.0525	0.0029
5	rs74576749	74240231	0.81	1.21571301420429	0.89	1.20843312996982	0.096501562770021	0.182598724583481	0.0101	0.005	0.0904	0.0178	0.0493	0.0278	0.0222	0.0339	0.0022	0.038	0.0436	0.1272	0.0031	0.041	0.0981	0.0223	0.0241	0.0032	0.0023	0.0198	0.0179	0.1033	0.0314	0.106	0.0507	0.0028
5	rs4075707	74242884	0.84	0.946582027722497	0.89	1.20843312996982	0.13677295523034	0.995464312457301	0.0099	0.0059	0.1007	0.0161	0.0497	0.0232	0.0195	0.0318	0.0012	0.0358	0.0413	0.1385	0.002	0.0377	0.1053	0.0184	0.0215	0.0025	0.0018	0.0193	0.0178	0.1134	0.0284	0.1074	0.0417	0.0022
5	rs114533012	74245202	0.83	1.03168894651748	0.9	1.11848291839441	0.069017300025842	0.783462675508891	0.01	0.0059	0.101	0.0161	0.0497	0.0232	0.0195	0.0318	0.0012	0.0358	0.0412	0.1386	0.002	0.0376	0.1054	0.0184	0.0215	0.0025	0.0017	0.0193	0.0178	0.1137	0.0284	0.1076	0.0415	0.0022
5	rs59473915	74248182	0.83	1.03168894651748	0.9	1.11848291839441	0.0497999575847439	0.359540704723624	0.01	0.0059	0.1011	0.0161	0.0497	0.0231	0.0195	0.0318	0.0012	0.0358	0.0412	0.1386	0.002	0.0376	0.1055	0.0184	0.0215	0.0026	0.0017	0.0193	0.0178	0.1138	0.0284	0.1077	0.0415	0.0022
5	rs10462509	74249907	0.83	1.03168894651748	0.9	1.11848291839441	0.0465676951720023	0.271326131684675	0.01	0.0059	0.1011	0.0161	0.0497	0.0231	0.0195	0.0318	0.0012	0.0358	0.0412	0.1386	0.002	0.0375	0.1055	0.0184	0.0215	0.0026	0.0018	0.0194	0.0178	0.1138	0.0284	0.1078	0.0415	0.0022
5	rs10078075	74252376	0.83	1.03168894651748	0.9	1.11848291839441	0.044050560891194	0.178963540689277	0.01	0.0059	0.1011	0.0161	0.0498	0.0231	0.0195	0.0318	0.0012	0.0358	0.0411	0.1387	0.002	0.0374	0.1055	0.0184	0.0216	0.0026	0.0018	0.0194	0.0178	0.1139	0.0284	0.1079	0.0414	0.0022
5	rs4704162	74253301	0.83	1.03168894651748	0.9	1.11848291839441	0.0475759169385664	0.152145535407837	0.0101	0.0059	0.1011	0.0161	0.0497	0.0231	0.0195	0.0318	0.0012	0.0357	0.0412	0.1387	0.002	0.0374	0.1055	0.0184	0.0215	0.0026	0.0018	0.0193	0.0178	0.1139	0.0284	0.1078	0.0414	0.0022
5	rs114523982	74255070	0.83	1.03168894651748	0.9	1.11848291839441	0.047528329230999	0.144051042137703	0.0101	0.0059	0.1011	0.0161	0.0497	0.0231	0.0195	0.0318	0.0012	0.0358	0.0412	0.1386	0.0019	0.0375	0.1055	0.0184	0.0215	0.0026	0.0018	0.0193	0.0178	0.114	0.0284	0.1077	0.0414	0.0022
5	rs13163923	74255751	0.83	1.03168894651748	0.91	1.03277310349222	0.0463490955064111	0.137764962141785	0.01	0.0059	0.1011	0.0161	0.0497	0.0231	0.0196	0.0318	0.0012	0.0358	0.0412	0.1386	0.0019	0.0375	0.1055	0.0184	0.0215	0.0026	0.0018	0.0193	0.0178	0.114	0.0284	0.1077	0.0413	0.0022
5	rs36123336	74256593	0.83	1.03168894651748	0.91	1.03277310349222	0.047054224466821	0.141913448067169	0.01	0.0059	0.1012	0.0161	0.0497	0.0231	0.0196	0.0318	0.0012	0.0358	0.0411	0.1386	0.0019	0.0376	0.1055	0.0184	0.0215	0.0026	0.0018	0.0193	0.0178	0.114	0.0283	0.1078	0.0412	0.0022
5	rs10069744	74263455	0.83	1.03168894651748	0.91	1.03277310349222	0.0452818876563911	0.122243402239021	0.01	0.0059	0.1013	0.0161	0.0497	0.0229	0.0195	0.0317	0.0012	0.0359	0.041	0.139	0.0019	0.0378	0.1057	0.0183	0.0215	0.0026	0.0017	0.0192	0.0177	0.1142	0.0282	0.1077	0.041	0.0022
5	rs7707833	74287863	0.84	0.946582027722497	0.91	1.03277310349222	0.038400132210553	0.0744485145023362	0.01	0.0059	0.1023	0.0163	0.0494	0.0225	0.0189	0.0315	0.0013	0.036	0.0405	0.1399	0.0017	0.0382	0.1061	0.0181	0.0215	0.0024	0.0015	0.0191	0.0176	0.1155	0.0279	0.1076	0.0405	0.0022
5	rs6887521	74289267	0.84	0.946582027722497	0.91	1.03277310349222	0.0396333065615454	0.0745206892954474	0.01	0.0059	0.1024	0.0163	0.0494	0.0225	0.0189	0.0315	0.0013	0.036	0.0405	0.1399	0.0017	0.0381	0.1061	0.0181	0.0215	0.0024	0.0015	0.019	0.0176	0.1156	0.0279	0.1076	0.0404	0.0022
5	rs13162242	74298665	0.84	0.946582027722497	0.91	1.03277310349222	0.0526857180760252	0.102217816294726	0.0099	0.0059	0.1055	0.0158	0.0483	0.0216	0.0184	0.0316	0.0011	0.0358	0.0393	0.1419	0.0015	0.0378	0.1075	0.0179	0.0209	0.0021	0.0013	0.0189	0.019	0.1172	0.0272	0.107	0.0393	0.0019
5	rs72768303	74303096	0.83	1.03168894651748	0.91	1.03277310349222	0.0614614689154437	0.10017783667289	0.0098	0.0058	0.1067	0.0156	0.0479	0.0213	0.0182	0.0316	0.0011	0.0358	0.0391	0.1426	0.0014	0.0375	0.1079	0.0179	0.0206	0.002	0.0013	0.0189	0.0193	0.1177	0.027	0.1071	0.0391	0.0018
5	rs79783247	74316685	0.83	1.03168894651748	0.91	1.03277310349222	0.0636717977621171	0.109861296652405	0.0098	0.0058	0.1071	0.0155	0.0478	0.0212	0.0181	0.0316	0.001	0.0358	0.039	0.1429	0.0013	0.0373	0.1083	0.018	0.0205	0.0019	0.0012	0.0188	0.0194	0.1179	0.027	0.1071	0.0392	0.0017
5	rs12515891	74317380	0.83	1.03168894651748	0.91	1.03277310349222	0.063826134677499	0.109692882487051	0.0098	0.0058	0.1071	0.0154	0.0478	0.0212	0.0181	0.0316	0.001	0.0358	0.039	0.1429	0.0013	0.0373	0.1083	0.018	0.0205	0.0019	0.0012	0.0188	0.0194	0.1179	0.027	0.1071	0.0392	0.0017
5	rs56245770	74317863	0.83	1.03168894651748	0.91	1.03277310349222	0.0643100231305055	0.109524567426951	0.0098	0.0058	0.1072	0.0154	0.0478	0.0212	0.0181	0.0316	0.001	0.0357	0.039	0.1429	0.0013	0.0373	0.1083	0.0179	0.0204	0.0019	0.0012	0.0188	0.0195	0.1179	0.027	0.1071	0.0392	0.0017
5	rs115228438	74323799	0.83	1.03168894651748	0.91	1.03277310349222	0.0748828831343862	0.117627900970223	0.0098	0.0059	0.1075	0.0152	0.0477	0.0212	0.018	0.0315	0.001	0.0356	0.039	0.1429	0.0012	0.0373	0.1085	0.0179	0.0204	0.002	0.0012	0.0189	0.0195	0.118	0.027	0.1073	0.039	0.0017
5	rs3811987	74324548	0.83	1.03168894651748	0.91	1.03277310349222	0.0758295719781355	0.112994754844534	0.0098	0.0059	0.1075	0.0151	0.0477	0.0212	0.018	0.0315	0.001	0.0356	0.039	0.1429	0.0012	0.0373	0.1085	0.0179	0.0204	0.002	0.0012	0.0189	0.0195	0.118	0.027	0.1073	0.039	0.0017
5	Affx-26957215	74324902	0.83	1.03168894651748	0.91	1.03277310349222	0.0752907377006039	0.112144554967232	0.0098	0.0059	0.1074	0.0151	0.0477	0.0211	0.018	0.0315	0.001	0.0356	0.039	0.1429	0.0012	0.0373	0.1084	0.0178	0.0204	0.002	0.0013	0.019	0.0195	0.118	0.027	0.1073	0.039	0.0017
5	rs115464765	74331139	0.83	1.03168894651748	0.91	1.03277310349222	0.0717548071050813	0.11927481260078	0.0097	0.0059	0.1076	0.0151	0.0475	0.021	0.0179	0.0315	0.001	0.0355	0.039	0.143	0.0012	0.0373	0.1085	0.0178	0.0204	0.002	0.0012	0.0189	0.0196	0.1181	0.0269	0.1075	0.0391	0.0017
5	rs74964185	74336359	0.83	1.03168894651748	0.91	1.03277310349222	0.0694449326640147	0.121454929311561	0.0097	0.0059	0.1077	0.015	0.0473	0.021	0.0178	0.0315	0.001	0.0354	0.039	0.1431	0.0012	0.0374	0.1086	0.0177	0.0204	0.002	0.0012	0.0189	0.0196	0.1182	0.0269	0.1076	0.0391	0.0016
5	rs11955513	74336883	0.83	1.03168894651748	0.91	1.03277310349222	0.069017300025842	0.121454929311561	0.0097	0.0059	0.1077	0.015	0.0473	0.0209	0.0178	0.0315	0.001	0.0354	0.039	0.1431	0.0012	0.0374	0.1087	0.0177	0.0204	0.002	0.0012	0.0189	0.0196	0.1182	0.0269	0.1076	0.0391	0.0016
5	rs75283901	74344610	0.83	1.03168894651748	0.91	1.03277310349222	0.0688751385608955	0.13951106584179	0.0096	0.0058	0.1084	0.0148	0.047	0.0205	0.0175	0.0315	9e-04	0.0349	0.0392	0.1434	0.0012	0.0373	0.1091	0.0175	0.0203	0.0021	0.0011	0.0188	0.0198	0.119	0.0267	0.1078	0.039	0.0014
5	rs9293641	74345369	0.83	1.03168894651748	0.91	1.03277310349222	0.0704906506640063	0.136940671652922	0.0096	0.0058	0.1086	0.0148	0.047	0.0205	0.0175	0.0315	9e-04	0.0348	0.0392	0.1435	0.0012	0.0373	0.1092	0.0175	0.0203	0.0021	0.0011	0.0188	0.0198	0.1191	0.0267	0.1079	0.039	0.0014
5	rs76722284	74349933	0.83	1.03168894651748	0.91	1.03277310349222	0.0711519922956198	0.158850383573588	0.0095	0.0058	0.1096	0.0143	0.0469	0.0199	0.0169	0.0315	9e-04	0.0342	0.0391	0.1437	0.0012	0.0371	0.11	0.0172	0.0198	0.0021	0.001	0.0183	0.0203	0.1203	0.0267	0.1083	0.0396	0.0012
5	rs3935470	74352180	0.83	1.03168894651748	0.91	1.03277310349222	0.0778119312855507	0.189738499501101	0.0097	0.0058	0.1095	0.0139	0.047	0.0194	0.0167	0.0314	9e-04	0.0338	0.0391	0.1441	0.0012	0.0369	0.111	0.0168	0.0195	0.0022	9e-04	0.0181	0.0204	0.1207	0.0266	0.1088	0.0401	0.0011
5	rs7718341	74353702	0.83	1.03168894651748	0.91	1.03277310349222	0.0769146964487136	0.224286708853328	0.0097	0.0058	0.1095	0.0137	0.0469	0.0193	0.0165	0.0313	0.001	0.0337	0.0391	0.1439	0.0012	0.0371	0.111	0.017	0.0192	0.0023	0.001	0.0181	0.0205	0.1206	0.0265	0.1094	0.0401	0.0012
5	rs75395568	74353921	0.83	1.03168894651748	0.91	1.03277310349222	0.0748186159499828	0.233684375168443	0.0097	0.0058	0.1095	0.0137	0.047	0.0192	0.0165	0.0313	0.001	0.0337	0.039	0.144	0.0012	0.037	0.1109	0.017	0.0193	0.0023	0.001	0.0181	0.0205	0.1207	0.0265	0.1094	0.0401	0.0012
5	rs4703645	74361140	0.83	1.03168894651748	0.91	1.03277310349222	0.0669846087752095	0.244320530869722	0.0098	0.0059	0.1095	0.0133	0.047	0.0187	0.0161	0.0312	9e-04	0.0336	0.0391	0.144	0.0012	0.0371	0.1113	0.0169	0.0189	0.0025	9e-04	0.0182	0.0202	0.121	0.0266	0.11	0.0405	0.0012
5	rs4626318	74365757	0.83	1.03168894651748	0.91	1.03277310349222	0.0707588360801704	0.250819328992232	0.0098	0.0059	0.1095	0.0132	0.047	0.0187	0.016	0.0311	9e-04	0.0336	0.0391	0.1439	0.0012	0.0371	0.1114	0.0169	0.0189	0.0025	9e-04	0.0182	0.0202	0.121	0.0266	0.1102	0.0406	0.0012
5	rs4704171	74368254	0.83	1.03168894651748	0.91	1.03277310349222	0.0706143461834202	0.250032123118875	0.0098	0.0059	0.1095	0.0132	0.047	0.0186	0.016	0.0312	9e-04	0.0336	0.0391	0.1439	0.0012	0.0371	0.1114	0.0169	0.0188	0.0025	9e-04	0.0182	0.0202	0.121	0.0266	0.1102	0.0406	0.0012
5	rs10462511	74384115	0.83	1.03168894651748	0.91	1.03277310349222	0.0706349758292628	0.252057947031788	0.0098	0.006	0.1095	0.0132	0.047	0.0186	0.016	0.0312	9e-04	0.0336	0.0391	0.1439	0.0012	0.0371	0.1115	0.0169	0.0188	0.0025	9e-04	0.0182	0.0202	0.121	0.0266	0.1101	0.0406	0.0012
5	rs77838597	74386952	0.83	1.03168894651748	0.91	1.03277310349222	0.0701820292757337	0.2516073173035	0.0098	0.006	0.1095	0.0132	0.047	0.0186	0.016	0.0312	9e-04	0.0336	0.0391	0.1439	0.0012	0.0371	0.1115	0.0169	0.0188	0.0025	9e-04	0.0182	0.0202	0.121	0.0266	0.1102	0.0406	0.0012
5	rs62622770	74400324	0.83	1.03168894651748	0.91	1.03277310349222	0.0674440088078658	0.245437141713546	0.0098	0.006	0.1094	0.0132	0.047	0.0184	0.016	0.0312	9e-04	0.0335	0.0391	0.1438	0.0012	0.0371	0.1115	0.0169	0.0189	0.0025	9e-04	0.0182	0.0202	0.121	0.0266	0.1104	0.0407	0.0013
5	rs961098	74400386	0.83	1.03168894651748	0.91	1.03277310349222	0.0675441503414339	0.246891155610143	0.0098	0.006	0.1094	0.0132	0.047	0.0184	0.016	0.0312	9e-04	0.0335	0.0391	0.1438	0.0012	0.0371	0.1115	0.0169	0.0189	0.0025	9e-04	0.0182	0.0202	0.121	0.0266	0.1105	0.0407	0.0013
5	rs56174528	74400516	0.83	1.03168894651748	0.91	1.03277310349222	0.0661312356178544	0.23998130709183	0.0098	0.006	0.1094	0.0132	0.047	0.0184	0.016	0.0312	9e-04	0.0335	0.0391	0.1438	0.0013	0.0371	0.1115	0.0169	0.0189	0.0025	9e-04	0.0182	0.0202	0.1211	0.0266	0.1104	0.0407	0.0013
5	rs13189797	74401639	0.83	1.03168894651748	0.91	1.03277310349222	0.0683084043548549	0.209578943971884	0.0099	0.006	0.1095	0.0132	0.0469	0.0182	0.016	0.0311	9e-04	0.0333	0.039	0.1439	0.0013	0.037	0.1118	0.0169	0.0188	0.0025	9e-04	0.0182	0.0201	0.1212	0.0265	0.1104	0.0409	0.0013
5	rs9293645	74404281	0.83	1.03168894651748	0.91	1.03277310349222	0.0780758058117323	0.229079194451356	0.01	0.006	0.1095	0.0131	0.0469	0.0181	0.016	0.0311	9e-04	0.0331	0.0389	0.144	0.0013	0.037	0.112	0.017	0.0188	0.0025	9e-04	0.0182	0.02	0.1213	0.0264	0.1104	0.0411	0.0013
5	rs4704174	74416733	0.83	1.03168894651748	0.91	1.03277310349222	0.0782520417834099	0.230830052828632	0.01	0.006	0.1095	0.0131	0.0469	0.0181	0.016	0.0311	9e-04	0.0331	0.0389	0.144	0.0013	0.037	0.112	0.017	0.0188	0.0025	9e-04	0.0182	0.02	0.1213	0.0264	0.1104	0.0411	0.0013
5	rs77457181	74435608	0.83	1.03168894651748	0.91	1.03277310349222	0.0785168754250214	0.233684375168443	0.01	0.006	0.1095	0.0131	0.0469	0.0181	0.016	0.0311	9e-04	0.0331	0.0389	0.144	0.0013	0.037	0.112	0.017	0.0188	0.0025	9e-04	0.0182	0.02	0.1213	0.0264	0.1104	0.0411	0.0013
5	rs6888707	74442920	0.83	1.03168894651748	0.91	1.03277310349222	0.0786495081957789	0.235005566912277	0.01	0.006	0.1095	0.0131	0.0469	0.0181	0.016	0.0311	9e-04	0.0331	0.0389	0.144	0.0013	0.037	0.112	0.017	0.0188	0.0025	9e-04	0.0182	0.02	0.1213	0.0264	0.1104	0.0411	0.0013
5	rs6893216	74442964	0.83	1.03168894651748	0.91	1.03277310349222	0.0793593163939492	0.235005566912277	0.01	0.006	0.1095	0.0131	0.0469	0.0181	0.0159	0.0311	9e-04	0.0331	0.0389	0.144	0.0013	0.037	0.112	0.017	0.0188	0.0025	9e-04	0.0182	0.02	0.1213	0.0264	0.1104	0.0411	0.0013
5	rs1422698	74443132	0.83	1.03168894651748	0.91	1.03277310349222	0.0786052812717102	0.232475394744211	0.01	0.006	0.1095	0.0131	0.0469	0.0181	0.0159	0.0312	9e-04	0.0331	0.0389	0.144	0.0013	0.037	0.112	0.017	0.0188	0.0025	9e-04	0.0182	0.0199	0.1214	0.0264	0.1104	0.0411	0.0013
5	rs7705012	74444878	0.83	1.03168894651748	0.91	1.03277310349222	0.0775048044002531	0.23456490302724	0.0099	0.006	0.1095	0.0131	0.0469	0.0181	0.0159	0.0312	9e-04	0.0331	0.0389	0.144	0.0013	0.037	0.1121	0.017	0.0188	0.0025	9e-04	0.0182	0.0199	0.1214	0.0264	0.1104	0.0411	0.0013
5	rs17671266	74446552	0.83	1.03168894651748	0.91	1.03277310349222	0.0775924751077798	0.236108390666358	0.0099	0.006	0.1095	0.0131	0.0469	0.0181	0.0159	0.0312	9e-04	0.0331	0.0389	0.144	0.0013	0.037	0.1121	0.017	0.0188	0.0025	9e-04	0.0182	0.0199	0.1214	0.0264	0.1104	0.0411	0.0013
5	rs77974311	74464864	0.83	1.03168894651748	0.91	1.03277310349222	0.0819213969292205	0.2405362278737	0.0099	0.006	0.1095	0.013	0.0469	0.0181	0.0159	0.0312	9e-04	0.0331	0.0389	0.144	0.0013	0.037	0.1121	0.0171	0.0188	0.0025	9e-04	0.0182	0.02	0.1215	0.0264	0.1102	0.0411	0.0013
5	rs9654427	74466833	0.83	1.03168894651748	0.91	1.03277310349222	0.0819213969292205	0.2405362278737	0.0099	0.006	0.1095	0.013	0.0469	0.0181	0.0159	0.0312	9e-04	0.0331	0.0389	0.144	0.0013	0.037	0.1121	0.0171	0.0188	0.0025	9e-04	0.0182	0.02	0.1215	0.0264	0.1102	0.0411	0.0013
5	rs78187700	74479077	0.83	1.03168894651748	0.91	1.03277310349222	0.0817852477790955	0.242426021465358	0.0099	0.006	0.1095	0.013	0.0469	0.0181	0.0159	0.0312	9e-04	0.0331	0.0389	0.144	0.0013	0.037	0.1121	0.0171	0.0188	0.0025	9e-04	0.0182	0.02	0.1215	0.0264	0.1102	0.0411	0.0013
5	rs73114825	74488590	0.83	1.03168894651748	0.91	1.03277310349222	0.0796265519421112	0.243205543777458	0.0099	0.006	0.1095	0.013	0.0469	0.0181	0.0159	0.0311	9e-04	0.0332	0.0389	0.1439	0.0013	0.037	0.112	0.0171	0.0188	0.0025	9e-04	0.0183	0.02	0.1215	0.0264	0.1102	0.0411	0.0013
5	rs11739870	74491492	0.83	1.03168894651748	0.91	1.03277310349222	0.0796265519421112	0.242314726367824	0.0099	0.006	0.1095	0.013	0.0469	0.0181	0.0159	0.0311	9e-04	0.0332	0.0389	0.1439	0.0013	0.037	0.112	0.0171	0.0188	0.0025	9e-04	0.0183	0.02	0.1215	0.0264	0.1102	0.0411	0.0013
5	rs59620469	74491956	0.83	1.03168894651748	0.91	1.03277310349222	0.0796042602671055	0.242648660608635	0.0099	0.006	0.1095	0.013	0.0469	0.0181	0.0159	0.0311	9e-04	0.0332	0.0389	0.1439	0.0013	0.037	0.112	0.0171	0.0188	0.0025	9e-04	0.0183	0.02	0.1215	0.0264	0.1102	0.0411	0.0013
5	rs76047885	74515209	0.83	1.03168894651748	0.91	1.03277310349222	0.0667258562662527	0.236770881567235	0.0099	0.006	0.1092	0.013	0.0469	0.0181	0.0159	0.0311	9e-04	0.0331	0.0389	0.1442	0.0013	0.0369	0.1121	0.0171	0.019	0.0025	8e-04	0.0183	0.0198	0.1217	0.0263	0.1104	0.041	0.0013
5	rs4295370	74528858	0.83	1.03168894651748	0.91	1.03277310349222	0.0636139847938236	0.227005672416154	0.0099	0.006	0.1092	0.013	0.0468	0.0181	0.0159	0.0311	9e-04	0.0332	0.0389	0.1442	0.0013	0.0369	0.1122	0.0171	0.019	0.0025	8e-04	0.0183	0.0198	0.1217	0.0263	0.1105	0.0409	0.0012
5	rs79435660	74534122	0.83	1.03168894651748	0.91	1.03277310349222	0.0577526918302639	0.223093750891437	0.0098	0.006	0.1091	0.013	0.0467	0.018	0.0159	0.0311	9e-04	0.0335	0.0389	0.1441	0.0013	0.0369	0.1121	0.0171	0.019	0.0025	8e-04	0.0183	0.0197	0.1218	0.0263	0.1106	0.041	0.0012
5	rs7711235	74540397	0.83	1.03168894651748	0.91	1.03277310349222	0.0574280028678381	0.223635747212116	0.0099	0.0059	0.1092	0.0129	0.0465	0.0179	0.0159	0.0311	9e-04	0.0334	0.0389	0.144	0.0013	0.0369	0.1121	0.0169	0.019	0.0025	9e-04	0.0183	0.0196	0.1222	0.0263	0.111	0.041	0.0012
5	rs61602173	74542620	0.83	1.03168894651748	0.91	1.03277310349222	0.0566215980448657	0.215122767138093	0.0099	0.0059	0.1093	0.0129	0.0465	0.0179	0.0159	0.0311	9e-04	0.0334	0.0389	0.144	0.0013	0.0369	0.1121	0.0169	0.019	0.0025	9e-04	0.0183	0.0196	0.1221	0.0263	0.1109	0.041	0.0012
5	rs7717415	74558893	0.83	1.03168894651748	0.91	1.03277310349222	0.0583511189932672	0.202717078738739	0.0098	0.0059	0.1095	0.013	0.0465	0.0177	0.016	0.0311	9e-04	0.0331	0.0389	0.1439	0.0013	0.0369	0.1121	0.017	0.0191	0.0024	8e-04	0.0184	0.0196	0.1222	0.0264	0.1104	0.0413	0.0012
5	rs112523803	74558989	0.83	1.03168894651748	0.92	0.951254862179695	0.0560704837899139	0.200411932867976	0.0099	0.0059	0.1095	0.013	0.0466	0.0177	0.016	0.0312	9e-04	0.0331	0.0389	0.1438	0.0014	0.0369	0.1121	0.017	0.0191	0.0024	8e-04	0.0184	0.0196	0.1221	0.0265	0.1104	0.0413	0.0012
5	rs76733602	74562373	0.84	0.946582027722497	0.92	0.951254862179695	0.0469597897599692	0.195309681052254	0.0097	0.0059	0.1077	0.0131	0.0469	0.0173	0.0162	0.0313	8e-04	0.0326	0.039	0.1443	0.0013	0.0367	0.1113	0.0169	0.0194	0.0022	6e-04	0.0192	0.0187	0.1247	0.0266	0.1101	0.0418	0.0011
5	rs13356603	74569357	0.84	0.946582027722497	0.92	0.951254862179695	0.0598744121890524	0.263063003381915	0.0097	0.006	0.1063	0.0132	0.047	0.017	0.0164	0.0314	7e-04	0.0324	0.0391	0.1446	0.0013	0.0367	0.1107	0.0169	0.0197	0.0021	5e-04	0.0199	0.018	0.1262	0.0268	0.11	0.0422	0.001
5	rs68160747	74569432	0.84	0.946582027722497	0.93	0.873875650440679	0.0594128484368138	0.256464889347854	0.0097	0.006	0.1063	0.0132	0.047	0.017	0.0164	0.0314	7e-04	0.0324	0.0391	0.1446	0.0013	0.0367	0.1107	0.0169	0.0197	0.0021	5e-04	0.0199	0.018	0.1262	0.0268	0.11	0.0421	0.001
5	rs78376718	74572367	0.84	0.946582027722497	0.93	0.873875650440679	0.0603011425237761	0.272018297766819	0.0097	0.006	0.1063	0.0132	0.0471	0.017	0.0165	0.0314	7e-04	0.0324	0.0392	0.1442	0.0013	0.0367	0.1108	0.017	0.0198	0.0021	5e-04	0.0198	0.0181	0.1261	0.0268	0.1099	0.0421	0.001
5	rs7722186	74576285	0.84	0.946582027722497	0.93	0.873875650440679	0.0642518295877387	0.299785717334006	0.0097	0.006	0.1061	0.0135	0.0473	0.0171	0.0167	0.0315	7e-04	0.0325	0.0393	0.1437	0.0013	0.0365	0.1109	0.0171	0.0199	0.0021	5e-04	0.0198	0.0181	0.126	0.0271	0.1097	0.0419	0.001
5	rs77209726	74577701	0.84	0.946582027722497	0.93	0.873875650440679	0.0636525229325186	0.293032734685178	0.0097	0.006	0.1061	0.0134	0.0473	0.0171	0.0167	0.0315	7e-04	0.0325	0.0393	0.1437	0.0013	0.0365	0.1109	0.0171	0.0199	0.0021	5e-04	0.0198	0.0181	0.126	0.0271	0.1098	0.0419	0.001
5	rs17671591	74615021	0.84	0.946582027722497	0.93	0.873875650440679	0.0803868556247922	0.293032734685178	0.0097	0.0061	0.106	0.0132	0.0477	0.017	0.0172	0.0315	6e-04	0.0324	0.0394	0.1435	0.0012	0.0366	0.111	0.017	0.02	0.0019	5e-04	0.0199	0.0183	0.1255	0.0271	0.1095	0.0419	9e-04
5	rs17647994	74617046	0.84	0.946582027722497	0.93	0.873875650440679	0.0802523472803834	0.287617046972119	0.0097	0.0061	0.106	0.0132	0.0476	0.017	0.0172	0.0315	6e-04	0.0324	0.0394	0.1435	0.0012	0.0366	0.111	0.017	0.02	0.0019	5e-04	0.0199	0.0183	0.1255	0.0271	0.1096	0.0419	9e-04
5	rs7703051	74625487	0.84	0.946582027722497	0.93	0.873875650440679	0.0900915716806251	0.322381424346669	0.0097	0.0061	0.1058	0.0132	0.0475	0.0169	0.0172	0.0316	6e-04	0.0323	0.0395	0.1435	0.0012	0.0366	0.111	0.0171	0.0201	0.0018	5e-04	0.0199	0.0185	0.1256	0.0271	0.1096	0.042	9e-04
5	rs115169875	74633264	0.84	0.946582027722497	0.94	0.800578923638966	0.0900674533119345	0.336193615399693	0.0097	0.0061	0.1057	0.0132	0.0475	0.0169	0.0172	0.0316	6e-04	0.0323	0.0395	0.1435	0.0012	0.0366	0.1109	0.0171	0.0202	0.0018	5e-04	0.0199	0.0184	0.1256	0.0272	0.1095	0.042	9e-04
5	rs12654264	74648603	0.84	0.946582027722497	0.94	0.800578923638966	0.0915949034356174	0.354785442021858	0.0097	0.0062	0.1056	0.0132	0.0475	0.0169	0.0173	0.0316	6e-04	0.0323	0.0396	0.1435	0.0012	0.0366	0.1109	0.0172	0.0202	0.0018	5e-04	0.02	0.0184	0.1255	0.0272	0.1094	0.042	9e-04
5	rs3846662	74651084	0.84	0.946582027722497	0.94	0.800578923638966	0.0923769795323438	0.361548306348442	0.0097	0.0062	0.1056	0.0132	0.0475	0.0169	0.0173	0.0316	6e-04	0.0323	0.0396	0.1435	0.0012	0.0366	0.1108	0.0172	0.0202	0.0018	5e-04	0.02	0.0184	0.1255	0.0272	0.1094	0.0421	9e-04
5	Affx-26960821	74655498	0.84	0.946582027722497	0.94	0.800578923638966	0.094052852305962	0.371633636829433	0.0097	0.0062	0.1056	0.0132	0.0475	0.0169	0.0173	0.0316	6e-04	0.0323	0.0396	0.1435	0.0012	0.0366	0.1108	0.0172	0.0202	0.0018	5e-04	0.02	0.0184	0.1255	0.0272	0.1094	0.0421	9e-04
5	rs3846663	74655726	0.84	0.946582027722497	0.94	0.800578923638966	0.0944996485872124	0.377595098622985	0.0097	0.0062	0.1056	0.0132	0.0475	0.0169	0.0173	0.0316	6e-04	0.0323	0.0396	0.1435	0.0012	0.0366	0.1108	0.0172	0.0202	0.0018	5e-04	0.02	0.0184	0.1255	0.0272	0.1094	0.0421	9e-04
5	rs5909	74656175	0.84	0.946582027722497	0.94	0.800578923638966	0.0946488771014035	0.380522083691807	0.0097	0.0062	0.1056	0.0132	0.0475	0.0169	0.0173	0.0316	6e-04	0.0323	0.0396	0.1435	0.0012	0.0366	0.1108	0.0172	0.0202	0.0018	5e-04	0.02	0.0184	0.1255	0.0272	0.1095	0.0421	9e-04
5	rs12916	74656539	0.84	0.946582027722497	0.94	0.800578923638966	0.0944747915805051	0.383455375723679	0.0097	0.0062	0.1056	0.0132	0.0475	0.0169	0.0173	0.0316	6e-04	0.0323	0.0396	0.1435	0.0012	0.0366	0.1107	0.0172	0.0202	0.0018	5e-04	0.02	0.0184	0.1255	0.0272	0.1095	0.0421	9e-04
5	rs17562686	74668589	0.84	0.946582027722497	0.94	0.800578923638966	0.088866745170763	0.379885244802095	0.0097	0.0061	0.1055	0.0133	0.0476	0.017	0.0174	0.0316	6e-04	0.0323	0.0396	0.1434	0.0012	0.0369	0.111	0.0172	0.0202	0.0018	5e-04	0.0199	0.0183	0.1253	0.0272	0.1093	0.042	9e-04
5	rs17562727	74682474	0.84	0.946582027722497	0.94	0.800578923638966	0.0743910797522791	0.354910348811381	0.0098	0.006	0.1052	0.0134	0.0474	0.0173	0.0175	0.0315	6e-04	0.0322	0.0397	0.1433	0.0013	0.037	0.1113	0.0173	0.0202	0.0017	5e-04	0.0197	0.0182	0.1253	0.0273	0.1092	0.0419	0.001
5	rs3804231	74696779	0.84	0.946582027722497	0.94	0.800578923638966	0.074497815202192	0.364313935596438	0.0098	0.0059	0.1052	0.0134	0.0474	0.0173	0.0175	0.0315	6e-04	0.0322	0.0397	0.1432	0.0013	0.037	0.1114	0.0173	0.0202	0.0017	5e-04	0.0197	0.0182	0.1253	0.0273	0.1092	0.0419	0.001
5	rs73763094	74700098	0.84	0.946582027722497	0.94	0.800578923638966	0.0748614567741514	0.370748045815645	0.0098	0.0059	0.1052	0.0134	0.0474	0.0173	0.0175	0.0315	6e-04	0.0322	0.0397	0.1432	0.0013	0.037	0.1113	0.0173	0.0202	0.0017	5e-04	0.0197	0.0183	0.1252	0.0273	0.1092	0.0419	0.001
5	rs12656938	74747202	0.84	0.946582027722497	0.94	0.800578923638966	0.0710691047822382	0.382051712386311	0.0098	0.006	0.1052	0.0134	0.0473	0.0173	0.0174	0.0315	6e-04	0.0321	0.0398	0.1434	0.0013	0.037	0.1113	0.0173	0.0199	0.0017	5e-04	0.0198	0.0183	0.1252	0.0274	0.1092	0.042	0.001
5	rs62366598	74749147	0.84	0.946582027722497	0.94	0.800578923638966	0.0709035182343164	0.378612462724672	0.0098	0.006	0.1052	0.0134	0.0473	0.0173	0.0174	0.0315	6e-04	0.0321	0.0398	0.1434	0.0013	0.037	0.1113	0.0173	0.0199	0.0017	5e-04	0.0198	0.0183	0.1252	0.0274	0.1092	0.042	0.001
5	rs116070404	74749969	0.84	0.946582027722497	0.94	0.800578923638966	0.0707588360801704	0.380776902725639	0.0098	0.006	0.1052	0.0134	0.0473	0.0173	0.0174	0.0315	6e-04	0.0321	0.0398	0.1434	0.0013	0.037	0.1113	0.0173	0.0199	0.0017	5e-04	0.0198	0.0183	0.1252	0.0274	0.1092	0.042	0.001
5	rs76041796	74753736	0.84	0.946582027722497	0.95	0.731303845289611	0.0724447937397827	0.393578125491119	0.0098	0.006	0.1052	0.0134	0.0473	0.0173	0.0174	0.0315	6e-04	0.0321	0.0398	0.1434	0.0013	0.037	0.1113	0.0173	0.0199	0.0017	5e-04	0.0199	0.0183	0.1252	0.0274	0.1092	0.042	0.001
5	rs80315641	74773036	0.84	0.946582027722497	0.95	0.731303845289611	0.0727598424428612	0.397441281578974	0.0097	0.006	0.1051	0.0133	0.0473	0.0173	0.0174	0.0315	6e-04	0.0321	0.0398	0.1434	0.0013	0.037	0.1114	0.0173	0.0199	0.0017	5e-04	0.02	0.0183	0.1252	0.0275	0.1091	0.042	0.001
5	rs72768359	74782411	0.84	0.946582027722497	0.95	0.731303845289611	0.0725707067640557	0.405198647529321	0.0097	0.006	0.1051	0.0133	0.0473	0.0173	0.0174	0.0315	7e-04	0.0321	0.0398	0.1434	0.0013	0.037	0.1114	0.0173	0.0199	0.0017	5e-04	0.02	0.0183	0.1252	0.0275	0.1091	0.042	0.001
5	rs114795199	74797907	0.84	0.946582027722497	0.95	0.731303845289611	0.0723190226037733	0.400022488922671	0.0097	0.006	0.1051	0.0134	0.0473	0.0172	0.0175	0.0315	7e-04	0.032	0.0398	0.1434	0.0013	0.037	0.1115	0.0174	0.0199	0.0017	5e-04	0.02	0.0183	0.1251	0.0275	0.1091	0.0419	0.001
5	rs3094246	74817394	0.84	0.946582027722497	0.95	0.731303845289611	0.0735407587654112	0.40532828509247	0.0097	0.006	0.105	0.0135	0.0473	0.0173	0.0175	0.0316	7e-04	0.032	0.0399	0.1434	0.0013	0.037	0.1115	0.0174	0.0199	0.0017	5e-04	0.02	0.0183	0.125	0.0275	0.1091	0.0419	0.001
5	rs5744657	74873812	0.84	0.946582027722497	0.95	0.731303845289611	0.0686723824838391	0.397441281578974	0.0096	0.0061	0.105	0.0135	0.0472	0.0172	0.0175	0.0316	7e-04	0.032	0.0398	0.1434	0.0013	0.0371	0.1116	0.0175	0.02	0.0017	5e-04	0.02	0.0184	0.1249	0.0275	0.1091	0.0418	0.001
5	rs5744680	74879890	0.84	0.946582027722497	0.95	0.731303845289611	0.0685509160834329	0.395637179245253	0.0096	0.0061	0.1049	0.0135	0.0472	0.0172	0.0175	0.0316	7e-04	0.032	0.0398	0.1434	0.0013	0.0371	0.1116	0.0175	0.02	0.0017	5e-04	0.02	0.0184	0.1249	0.0276	0.109	0.0417	0.001
5	rs1018119	74886384	0.84	0.946582027722497	0.95	0.731303845289611	0.0683285922292296	0.393578125491119	0.0096	0.0061	0.1049	0.0135	0.0472	0.0172	0.0175	0.0316	7e-04	0.032	0.0398	0.1434	0.0013	0.0371	0.1116	0.0175	0.02	0.0017	5e-04	0.02	0.0184	0.1249	0.0276	0.109	0.0417	0.001
5	rs116305365	74898556	0.84	0.946582027722497	0.95	0.731303845289611	0.0687737117499539	0.389084330824566	0.0096	0.0061	0.1049	0.0135	0.0472	0.0172	0.0175	0.0316	7e-04	0.032	0.0398	0.1434	0.0013	0.0371	0.1116	0.0175	0.02	0.0017	5e-04	0.02	0.0184	0.1249	0.0276	0.109	0.0417	0.001
5	rs11748027	74909972	0.84	0.946582027722497	0.95	0.731303845289611	0.0701409463693435	0.375816559261941	0.0096	0.0061	0.1049	0.0134	0.0472	0.0172	0.0175	0.0315	6e-04	0.0319	0.0399	0.1434	0.0013	0.0371	0.1117	0.0177	0.02	0.0016	5e-04	0.02	0.0184	0.1248	0.0275	0.109	0.0417	0.001
5	rs9332464	74921686	0.84	0.946582027722497	0.97	0.604552021827049	0.0670444140222232	0.343595694495478	0.0096	0.0061	0.1048	0.0135	0.0472	0.0172	0.0176	0.0315	7e-04	0.0319	0.0399	0.1435	0.0013	0.037	0.1117	0.0177	0.02	0.0016	6e-04	0.02	0.0184	0.1248	0.0275	0.109	0.0417	0.001
5	rs116105075	74923193	0.84	0.946582027722497	0.96	0.665984986819169	0.0654615435370256	0.316566061568284	0.0096	0.0061	0.1048	0.0135	0.0472	0.0172	0.0176	0.0315	7e-04	0.0319	0.0399	0.1435	0.0013	0.037	0.1117	0.0177	0.02	0.0016	6e-04	0.02	0.0184	0.1248	0.0275	0.109	0.0417	0.001
5	rs253407	74926778	0.85	0.865999623192944	0.96	0.665984986819169	0.0650305934999013	0.264205897450998	0.0096	0.0062	0.1044	0.0134	0.0471	0.0171	0.0176	0.0313	8e-04	0.0318	0.04	0.1434	0.0013	0.037	0.1119	0.0178	0.0202	0.0016	8e-04	0.0201	0.0184	0.1249	0.0275	0.1088	0.0415	0.0011
5	rs253410	74928293	0.85	0.865999623192944	0.96	0.665984986819169	0.0637296452948794	0.253524251043668	0.0096	0.0062	0.1043	0.0134	0.0471	0.0171	0.0177	0.0313	8e-04	0.0318	0.04	0.1435	0.0013	0.037	0.1119	0.0178	0.0202	0.0016	8e-04	0.0201	0.0184	0.1248	0.0275	0.1088	0.0415	0.0011
5	rs115114236	74932752	0.85	0.865999623192944	0.96	0.665984986819169	0.0651088091033886	0.250032123118875	0.0096	0.0062	0.1043	0.0134	0.0471	0.0171	0.0177	0.0312	8e-04	0.0318	0.04	0.1435	0.0013	0.037	0.1119	0.0178	0.0202	0.0015	8e-04	0.0201	0.0184	0.1248	0.0275	0.1089	0.0415	0.0011
5	rs34342	74934213	0.85	0.865999623192944	0.96	0.665984986819169	0.0653046182451703	0.251269512319485	0.0096	0.0062	0.1043	0.0134	0.0471	0.0171	0.0177	0.0312	8e-04	0.0318	0.04	0.1435	0.0013	0.0369	0.1119	0.0178	0.0202	0.0015	8e-04	0.0201	0.0184	0.1247	0.0275	0.1089	0.0415	0.0011
5	rs17563312	74949600	0.85	0.865999623192944	0.96	0.665984986819169	0.0647963169565795	0.248796669956362	0.0096	0.0062	0.1042	0.0135	0.0471	0.0171	0.0177	0.0312	8e-04	0.0318	0.04	0.1436	0.0013	0.0369	0.1119	0.0179	0.0203	0.0015	8e-04	0.0201	0.0184	0.1247	0.0275	0.1089	0.0414	0.0011
5	rs6453139	74962768	0.85	0.865999623192944	0.96	0.665984986819169	0.0836815314697582	0.22157844819789	0.0096	0.0062	0.1031	0.0135	0.0469	0.0169	0.018	0.0308	8e-04	0.0316	0.0399	0.144	0.0014	0.037	0.1122	0.0181	0.0209	0.0015	0.001	0.0203	0.0185	0.1247	0.0275	0.109	0.0409	0.0013
5	rs7715739	74964107	0.85	0.865999623192944	0.96	0.665984986819169	0.0871084143543358	0.22559048049696	0.0096	0.0062	0.103	0.0135	0.0469	0.0169	0.018	0.0309	8e-04	0.0316	0.0399	0.144	0.0014	0.0371	0.1122	0.0182	0.0209	0.0015	0.001	0.0203	0.0185	0.1246	0.0276	0.109	0.0408	0.0013
5	rs6898032	74964319	0.85	0.865999623192944	0.96	0.665984986819169	0.0878422967945644	0.226569922258789	0.0096	0.0062	0.1029	0.0135	0.0469	0.0169	0.018	0.0309	8e-04	0.0316	0.0399	0.144	0.0014	0.0371	0.1122	0.0182	0.0209	0.0015	0.001	0.0203	0.0185	0.1246	0.0276	0.109	0.0408	0.0013
5	rs34358	74965122	0.85	0.865999623192944	0.96	0.665984986819169	0.0925486187419188	0.219958662185691	0.0096	0.0062	0.1029	0.0135	0.0469	0.017	0.018	0.0309	8e-04	0.0316	0.0399	0.144	0.0014	0.0371	0.1122	0.0182	0.021	0.0014	0.001	0.0203	0.0185	0.1245	0.0276	0.109	0.0408	0.0013
5	rs10038319	74973042	0.85	0.865999623192944	0.97	0.604552021827049	0.0897783517967597	0.204399081077955	0.0096	0.0063	0.1027	0.0135	0.0469	0.017	0.0181	0.0309	8e-04	0.0316	0.0398	0.1442	0.0014	0.0369	0.112	0.0184	0.021	0.0014	0.001	0.0203	0.0184	0.1243	0.0277	0.109	0.0408	0.0014
5	rs4703676	74979866	0.85	0.865999623192944	0.97	0.604552021827049	0.0869432402552547	0.199993765811389	0.0096	0.0063	0.1023	0.0136	0.0469	0.0172	0.0182	0.0309	9e-04	0.0315	0.0397	0.1441	0.0014	0.0368	0.1119	0.0186	0.0212	0.0014	0.001	0.0203	0.0183	0.1245	0.0277	0.109	0.0408	0.0015
5	rs888789	74988369	0.85	0.865999623192944	0.97	0.604552021827049	0.0894898388409183	0.204188576914804	0.0096	0.0063	0.1023	0.0137	0.0469	0.0172	0.0183	0.0309	9e-04	0.0315	0.0397	0.144	0.0014	0.0367	0.1119	0.0186	0.0212	0.0014	0.001	0.0203	0.0182	0.1245	0.0278	0.109	0.0408	0.0015
5	rs66493518	74990125	0.85	0.865999623192944	0.97	0.604552021827049	0.0905022097496186	0.206085717253098	0.0096	0.0063	0.1023	0.0137	0.0469	0.0172	0.0183	0.0309	9e-04	0.0315	0.0396	0.144	0.0014	0.0367	0.1119	0.0186	0.0213	0.0014	0.001	0.0203	0.0182	0.1246	0.0278	0.109	0.0407	0.0015
5	rs72768385	74990892	0.85	0.865999623192944	0.98	0.546929419532092	0.0900915716806251	0.204609657644606	0.0096	0.0063	0.1023	0.0137	0.0469	0.0172	0.0182	0.0309	9e-04	0.0315	0.0396	0.144	0.0014	0.0367	0.1118	0.0186	0.0213	0.0014	0.0011	0.0203	0.0182	0.1246	0.0278	0.109	0.0407	0.0015
5	rs35130836	74998598	0.85	0.865999623192944	0.98	0.546929419532092	0.0955473628757026	0.207036478098003	0.0096	0.0063	0.1023	0.0137	0.0469	0.0173	0.0182	0.0309	9e-04	0.0315	0.0394	0.144	0.0014	0.0368	0.1118	0.0187	0.0213	0.0013	0.0011	0.0204	0.0182	0.1246	0.0278	0.109	0.0407	0.0015
5	rs17672542	75001582	0.85	0.865999623192944	0.98	0.546929419532092	0.103374651904817	0.210960407392729	0.0097	0.0063	0.1023	0.0137	0.0469	0.0173	0.0183	0.0309	9e-04	0.0315	0.0392	0.144	0.0014	0.0367	0.1118	0.0187	0.0214	0.0013	0.0011	0.0205	0.0183	0.1245	0.0278	0.1089	0.0406	0.0015
5	rs2307111	75003678	0.85	0.865999623192944	0.98	0.546929419532092	0.102535296302787	0.207565307606001	0.0097	0.0063	0.1023	0.0137	0.0469	0.0173	0.0183	0.0309	9e-04	0.0315	0.0392	0.144	0.0014	0.0367	0.1118	0.0187	0.0214	0.0013	0.0011	0.0205	0.0183	0.1245	0.0278	0.1089	0.0406	0.0015
5	rs74343614	75011549	0.85	0.865999623192944	0.98	0.546929419532092	0.0927450241675538	0.192104727748342	0.0097	0.0063	0.1022	0.0137	0.0469	0.0173	0.0183	0.0309	9e-04	0.0316	0.0392	0.144	0.0015	0.0367	0.1118	0.0186	0.0214	0.0014	0.0011	0.0204	0.0182	0.1245	0.0277	0.1089	0.0406	0.0015
5	rs2112347	75015242	0.85	0.865999623192944	0.98	0.546929419532092	0.0918388510499069	0.182193574875921	0.0097	0.0063	0.102	0.0137	0.0469	0.0172	0.0184	0.0309	9e-04	0.0316	0.0392	0.1441	0.0016	0.0368	0.1118	0.0186	0.0214	0.0014	0.0011	0.0204	0.0183	0.1246	0.0277	0.1088	0.0406	0.0015
5	rs114676482	75017319	0.85	0.865999623192944	0.98	0.546929419532092	0.0865899667850829	0.160300473335357	0.0097	0.0064	0.102	0.0137	0.0469	0.0172	0.0184	0.0309	9e-04	0.0316	0.0392	0.1441	0.0016	0.0368	0.1117	0.0186	0.0214	0.0014	0.0011	0.0204	0.0183	0.1246	0.0277	0.1088	0.0407	0.0015
5	rs114343415	75017634	0.85	0.865999623192944	0.97	0.604552021827049	0.0855356314010371	0.159140027848149	0.0097	0.0064	0.102	0.0137	0.0469	0.0172	0.0184	0.0309	9e-04	0.0316	0.0392	0.1441	0.0016	0.0368	0.1117	0.0186	0.0214	0.0014	0.0011	0.0204	0.0183	0.1246	0.0277	0.1088	0.0407	0.0015
5	rs17564079	75020023	0.85	0.865999623192944	0.98	0.546929419532092	0.0761107473729986	0.147890154095013	0.0097	0.0063	0.1017	0.0138	0.0469	0.0174	0.0185	0.0309	9e-04	0.0317	0.0391	0.1438	0.0016	0.0366	0.1113	0.0187	0.0216	0.0014	0.0011	0.0203	0.0183	0.1245	0.0274	0.109	0.0407	0.0016
5	rs7711096	75021177	0.85	0.865999623192944	0.98	0.546929419532092	0.0729282312722355	0.151480743441866	0.0097	0.0063	0.1014	0.0139	0.047	0.0175	0.0186	0.0308	9e-04	0.0317	0.0391	0.144	0.0017	0.0367	0.1111	0.0187	0.0217	0.0015	0.0011	0.0204	0.0184	0.1241	0.0275	0.109	0.0407	0.0016
5	rs77704375	75024074	0.85	0.865999623192944	0.98	0.546929419532092	0.0754844320576057	0.176654286745598	0.0097	0.0063	0.1011	0.0139	0.047	0.0176	0.0187	0.0309	9e-04	0.0318	0.0391	0.1437	0.0017	0.0367	0.1109	0.0188	0.0218	0.0015	0.0012	0.0204	0.0184	0.1239	0.0276	0.109	0.0406	0.0016
5	rs258494	75038718	0.86	0.789876638244022	0.98	0.546929419532092	0.0843969197671632	0.1665395885509	0.0097	0.0062	0.0997	0.0139	0.0473	0.0183	0.0193	0.0314	0.0011	0.0318	0.0392	0.1423	0.0019	0.0373	0.1097	0.0193	0.0225	0.0017	0.0014	0.0207	0.0185	0.1229	0.0279	0.1088	0.0405	0.0018
5	rs34347	75041362	0.86	0.789876638244022	0.98	0.546929419532092	0.0798496892299289	0.186156916101029	0.0096	0.0062	0.0998	0.0139	0.0476	0.0185	0.0196	0.0317	0.0012	0.0325	0.0391	0.1413	0.002	0.0374	0.1092	0.0194	0.0226	0.0016	0.0015	0.0208	0.0185	0.1221	0.0282	0.1083	0.0405	0.0017
5	rs72768400	75046359	0.86	0.789876638244022	0.98	0.546929419532092	0.0827184920564889	0.189738499501101	0.0096	0.0062	0.0997	0.0139	0.0476	0.0185	0.0197	0.0317	0.0012	0.0325	0.0391	0.1412	0.002	0.0375	0.1091	0.0195	0.0227	0.0016	0.0015	0.0208	0.0185	0.122	0.0282	0.1082	0.0404	0.0017
5	rs258507	75059968	0.87	0.718142804220985	0.98	0.546929419532092	0.091424384023152	0.177556673590992	0.0096	0.0063	0.0994	0.014	0.0476	0.0188	0.0198	0.0318	0.0013	0.0325	0.0391	0.1409	0.0021	0.0375	0.1089	0.0198	0.023	0.0016	0.0015	0.0208	0.0185	0.1217	0.0283	0.1081	0.0402	0.0018
5	rs10474446	75080165	0.87	0.718142804220985	0.98	0.546929419532092	0.0795819726011059	0.180979982509537	0.0097	0.0063	0.0993	0.014	0.0475	0.0189	0.0198	0.0318	0.0013	0.0326	0.0391	0.1404	0.0022	0.0376	0.1086	0.0198	0.023	0.0018	0.0016	0.0208	0.0185	0.1217	0.0285	0.1079	0.0402	0.0019
5	rs7708269	75096569	0.87	0.718142804220985	0.98	0.546929419532092	0.0724238220316892	0.178762325085799	0.0098	0.0063	0.0991	0.014	0.0474	0.0191	0.0198	0.0317	0.0014	0.0327	0.039	0.1401	0.0023	0.0377	0.1084	0.0199	0.0231	0.0019	0.0016	0.0208	0.0186	0.1217	0.0286	0.1078	0.0402	0.002
5	rs13359278	75098528	0.87	0.718142804220985	0.98	0.546929419532092	0.0717756528046792	0.185545272145858	0.0098	0.0063	0.0991	0.014	0.0474	0.0191	0.0198	0.0317	0.0014	0.0327	0.039	0.1401	0.0023	0.0377	0.1084	0.0199	0.0231	0.0019	0.0016	0.0208	0.0186	0.1217	0.0286	0.1078	0.0402	0.002
5	rs6863867	75111103	0.87	0.718142804220985	0.98	0.546929419532092	0.0580604606993615	0.168802158004557	0.0099	0.0064	0.0986	0.0141	0.0475	0.0194	0.02	0.0317	0.0015	0.0329	0.0393	0.1392	0.0024	0.0374	0.1084	0.0201	0.0232	0.0021	0.0016	0.0207	0.0185	0.1215	0.0287	0.1071	0.0402	0.0021
5	rs116438197	75125125	0.88	0.650722301593725	0.99	0.493036143459036	0.0390202885823439	0.170481345438242	0.0099	0.0063	0.0978	0.0145	0.0475	0.0202	0.0206	0.0316	0.0018	0.033	0.0396	0.1368	0.0026	0.0382	0.1078	0.0207	0.0233	0.0024	0.0018	0.0209	0.0184	0.1205	0.029	0.1065	0.0402	0.0024
5	rs62361789	75139235	0.88	0.650722301593725	0.99	0.493036143459036	0.0348985477903304	0.167817118247323	0.01	0.0063	0.0977	0.0146	0.0475	0.0204	0.0207	0.0316	0.0018	0.0331	0.0397	0.1361	0.0027	0.0384	0.1076	0.0209	0.0234	0.0025	0.0019	0.0209	0.0184	0.1203	0.029	0.1064	0.0402	0.0024
5	rs75429300	75142787	0.88	0.650722301593725	0.99	0.493036143459036	0.0397875908810484	0.207142208090513	0.01	0.0063	0.0977	0.0145	0.0474	0.0204	0.0206	0.0317	0.0018	0.0331	0.0397	0.136	0.0027	0.0385	0.1076	0.0208	0.0233	0.0026	0.0019	0.0209	0.0183	0.1203	0.029	0.1062	0.0402	0.0025
5	rs1546791	75143713	0.88	0.650722301593725	0.99	0.493036143459036	0.0413532174276917	0.198949632167087	0.0101	0.0063	0.0978	0.0144	0.0474	0.0204	0.0206	0.0316	0.0019	0.033	0.0397	0.1359	0.0027	0.0386	0.1075	0.0208	0.0233	0.0026	0.0019	0.0209	0.0183	0.1203	0.029	0.1064	0.0402	0.0025
5	rs1404988	75146741	0.88	0.650722301593725	0.99	0.493036143459036	0.0472434799231178	0.190766070545243	0.0102	0.0063	0.0978	0.0145	0.0473	0.0207	0.021	0.0316	0.002	0.0331	0.0398	0.1353	0.0028	0.0388	0.1074	0.0209	0.0234	0.0027	0.002	0.0209	0.0182	0.1201	0.0291	0.1058	0.0401	0.0026
5	rs16872961	75163171	0.89	0.587533376708783	0.99	0.493036143459036	0.0798273574542592	0.153382911667187	0.0104	0.0063	0.0977	0.0146	0.0468	0.0217	0.0224	0.0316	0.0023	0.0333	0.0402	0.1331	0.0032	0.0395	0.1069	0.0211	0.024	0.0032	0.0022	0.021	0.0177	0.1199	0.0294	0.1037	0.0393	0.0028
5	rs116194680	75176109	0.89	0.587533376708783	0.99	0.493036143459036	0.0908897729362469	0.164287752496347	0.0104	0.0063	0.0976	0.0146	0.0468	0.0218	0.0226	0.0315	0.0024	0.0332	0.0403	0.1328	0.0032	0.0397	0.1067	0.021	0.0241	0.0032	0.0022	0.0211	0.0177	0.1198	0.0294	0.1036	0.0392	0.0028
5	rs79672692	75180414	0.89	0.587533376708783	0.99	0.493036143459036	0.0928433254356482	0.157886255595879	0.0104	0.0063	0.0976	0.0146	0.0468	0.0218	0.0226	0.0315	0.0024	0.0332	0.0404	0.1326	0.0032	0.0397	0.1066	0.021	0.0241	0.0032	0.0023	0.0211	0.0177	0.1198	0.0294	0.1034	0.0392	0.0028
5	rs114405054	75186896	0.89	0.587533376708783	0.99	0.493036143459036	0.0993230080580224	0.165755119893042	0.0104	0.0063	0.0977	0.0146	0.0469	0.0218	0.0227	0.0315	0.0024	0.0332	0.0404	0.1325	0.0032	0.0398	0.1065	0.021	0.0242	0.0032	0.0023	0.0211	0.0177	0.1198	0.0294	0.1032	0.0392	0.0028
5	rs72770369	75200035	0.89	0.587533376708783	0.99	0.493036143459036	0.103927797180835	0.175053977552171	0.0104	0.0064	0.0976	0.0146	0.0469	0.0219	0.0228	0.0315	0.0024	0.0332	0.0404	0.1323	0.0033	0.0399	0.1065	0.021	0.0242	0.0033	0.0023	0.0212	0.0177	0.1198	0.0294	0.1031	0.0392	0.0028
5	rs17673107	75204421	0.89	0.587533376708783	0.98	0.546929419532092	0.104853791959419	0.163604553338375	0.0104	0.0064	0.0976	0.0146	0.0469	0.0219	0.0228	0.0315	0.0025	0.0332	0.0404	0.1323	0.0033	0.0399	0.1065	0.021	0.0242	0.0033	0.0023	0.0212	0.0177	0.1199	0.0293	0.1031	0.0392	0.0029
5	rs1525765	75205934	0.89	0.587533376708783	0.99	0.493036143459036	0.105013047076644	0.160784872734272	0.0104	0.0064	0.0976	0.0146	0.0469	0.0219	0.0228	0.0315	0.0025	0.0332	0.0404	0.1323	0.0033	0.0399	0.1065	0.021	0.0242	0.0033	0.0023	0.0212	0.0177	0.1199	0.0293	0.1031	0.0392	0.0029
5	rs115683541	75211852	0.89	0.587533376708783	0.99	0.493036143459036	0.118099672891006	0.21181203192158	0.0104	0.0064	0.0975	0.0147	0.047	0.0219	0.0229	0.0315	0.0025	0.0331	0.0405	0.1321	0.0033	0.0399	0.1064	0.0209	0.0243	0.0033	0.0023	0.0211	0.0176	0.1198	0.0294	0.1029	0.0392	0.0029
5	rs115398582	75212871	0.89	0.587533376708783	0.99	0.493036143459036	0.11915894301367	0.224829647859156	0.0104	0.0064	0.0975	0.0147	0.047	0.0219	0.0229	0.0314	0.0025	0.0331	0.0405	0.1321	0.0033	0.0399	0.1064	0.0209	0.0243	0.0033	0.0023	0.0211	0.0176	0.1198	0.0295	0.1029	0.0392	0.0029
5	rs115354848	75216636	0.89	0.587533376708783	0.99	0.493036143459036	0.130131465777582	0.205241821329961	0.0104	0.0064	0.0974	0.0147	0.047	0.022	0.0231	0.0313	0.0026	0.0331	0.0406	0.1317	0.0034	0.04	0.1064	0.021	0.0244	0.0034	0.0024	0.021	0.0176	0.1198	0.0295	0.1025	0.0391	0.0029
5	rs34824026	75220467	0.89	0.587533376708783	0.99	0.493036143459036	0.13210911627903	0.208200494923219	0.0104	0.0064	0.0973	0.0148	0.0469	0.0221	0.0233	0.0313	0.0026	0.0331	0.0406	0.1316	0.0034	0.0401	0.1065	0.021	0.0245	0.0034	0.0024	0.021	0.0175	0.1198	0.0295	0.1024	0.0391	0.003
5	rs36052224	75231556	0.89	0.587533376708783	0.99	0.493036143459036	0.13793061438582	0.170382409101083	0.0103	0.0066	0.0968	0.015	0.0467	0.0224	0.0239	0.0307	0.0028	0.033	0.0406	0.1306	0.0036	0.0403	0.1071	0.0211	0.0248	0.0037	0.0025	0.0207	0.0173	0.1199	0.0295	0.1017	0.0389	0.0031
5	rs72770392	75232425	0.89	0.587533376708783	0.99	0.493036143459036	0.137397989776792	0.17206704779392	0.0103	0.0066	0.0968	0.0151	0.0467	0.0224	0.0239	0.0307	0.0028	0.033	0.0406	0.1306	0.0036	0.0403	0.1072	0.0211	0.0248	0.0037	0.0025	0.0207	0.0173	0.12	0.0295	0.1017	0.0389	0.0031
5	rs116222550	75232796	0.89	0.587533376708783	0.99	0.493036143459036	0.137397989776792	0.172464271924578	0.0103	0.0066	0.0968	0.0151	0.0467	0.0224	0.0239	0.0307	0.0028	0.033	0.0406	0.1306	0.0036	0.0403	0.1072	0.0211	0.0248	0.0037	0.0025	0.0207	0.0173	0.12	0.0295	0.1017	0.0389	0.0031
5	rs116134339	75234531	0.89	0.587533376708783	0.99	0.493036143459036	0.136991522727648	0.163019752748501	0.0103	0.0066	0.0968	0.0151	0.0467	0.0225	0.024	0.0306	0.0028	0.033	0.0406	0.1306	0.0036	0.0402	0.1072	0.0211	0.0249	0.0037	0.0025	0.0207	0.0173	0.12	0.0294	0.1016	0.0389	0.0031
5	rs6895132	75239130	0.89	0.587533376708783	0.98	0.546929419532092	0.127782049595289	0.176153648403941	0.0103	0.0068	0.0962	0.0153	0.0466	0.0227	0.0244	0.0303	0.0029	0.0331	0.0405	0.13	0.0038	0.0405	0.1079	0.0213	0.0251	0.0038	0.0026	0.0205	0.0171	0.1198	0.0294	0.101	0.0392	0.0032
5	rs17565182	75240116	0.89	0.587533376708783	0.98	0.546929419532092	0.12886317611354	0.194066926194425	0.0103	0.0068	0.0962	0.0153	0.0466	0.0227	0.0245	0.0302	0.0029	0.0331	0.0405	0.1299	0.0038	0.0405	0.1079	0.0213	0.0251	0.0038	0.0026	0.0205	0.0171	0.1196	0.0294	0.101	0.0392	0.0032
5	rs1404990	75244122	0.9	0.528487958927512	0.98	0.546929419532092	0.22286497858111	0.314272812070233	0.0103	0.0072	0.0945	0.0166	0.0463	0.0236	0.0267	0.0289	0.0033	0.0334	0.041	0.1276	0.0042	0.0424	0.1079	0.022	0.0259	0.0042	0.0029	0.0201	0.0162	0.1181	0.0296	0.0975	0.0397	0.0034
5	rs7737186	75244167	0.9	0.528487958927512	0.98	0.546929419532092	0.224566795086017	0.265006842170924	0.0104	0.0073	0.0945	0.0166	0.0465	0.0236	0.0268	0.0288	0.0034	0.0334	0.041	0.1275	0.0042	0.0425	0.1078	0.0221	0.0259	0.0042	0.0029	0.0201	0.0162	0.1181	0.0295	0.0974	0.0398	0.0034
5	rs10051972	75244914	0.91	0.473491286898298	0.98	0.546929419532092	0.284379883186799	0.227987104214197	0.0106	0.0072	0.0932	0.0171	0.0446	0.0244	0.0275	0.0269	0.0037	0.0329	0.0416	0.126	0.0047	0.0446	0.1092	0.0226	0.0258	0.0043	0.0029	0.0192	0.0156	0.119	0.0295	0.0957	0.0416	0.0034
5	rs11746298	75254566	0.91	0.473491286898298	0.97	0.604552021827049	0.450343374164677	0.245437141713546	0.0108	0.0072	0.0941	0.0173	0.0433	0.0243	0.0275	0.0257	0.0039	0.0326	0.0423	0.1239	0.0048	0.046	0.1113	0.0225	0.0252	0.0043	0.0028	0.0187	0.0149	0.1209	0.0287	0.0951	0.0428	0.0032
5	rs17565295	75255293	0.91	0.473491286898298	0.97	0.604552021827049	0.44902577962208	0.244432118962801	0.0108	0.0072	0.0941	0.0173	0.0433	0.0243	0.0275	0.0257	0.0039	0.0326	0.0423	0.1239	0.0048	0.046	0.1113	0.0225	0.0252	0.0043	0.0028	0.0187	0.0149	0.1208	0.0287	0.0951	0.0428	0.0032
5	rs11747018	75260512	0.91	0.473491286898298	0.97	0.604552021827049	0.451782912088207	0.244655343842672	0.0109	0.0072	0.0942	0.0173	0.0431	0.0244	0.0274	0.0258	0.004	0.0324	0.0423	0.1241	0.0049	0.046	0.1114	0.0224	0.0251	0.0044	0.0028	0.0187	0.0148	0.1209	0.0286	0.0952	0.0427	0.0032
5	rs111306704	75271109	0.91	0.473491286898298	0.97	0.604552021827049	0.459256404748934	0.256464889347854	0.0109	0.0072	0.0942	0.0173	0.0431	0.0244	0.0273	0.0258	0.004	0.0324	0.0423	0.124	0.0049	0.046	0.1115	0.0224	0.0251	0.0044	0.0028	0.0186	0.0148	0.1209	0.0286	0.0952	0.0427	0.0032
5	rs77369947	75289262	0.9	0.528487958927512	0.97	0.604552021827049	0.372666619341738	0.230172975102048	0.0108	0.007	0.0949	0.0179	0.0423	0.0243	0.0271	0.0254	0.004	0.032	0.0419	0.1237	0.0046	0.0463	0.1123	0.0219	0.0243	0.0046	0.0028	0.0181	0.0146	0.1217	0.0285	0.0954	0.0445	0.003
5	rs12657643	75291817	0.9	0.528487958927512	0.97	0.604552021827049	0.350763792055362	0.244655343842672	0.0109	0.007	0.0942	0.0181	0.0421	0.0243	0.0271	0.0251	0.004	0.0322	0.0418	0.1238	0.0047	0.0463	0.1132	0.022	0.0244	0.0046	0.0028	0.018	0.0147	0.1212	0.0286	0.0958	0.0446	0.0029
5	rs79797497	75295927	0.9	0.528487958927512	0.98	0.546929419532092	0.316983243296099	0.242092185144619	0.0109	0.0069	0.0944	0.0184	0.0419	0.0243	0.0271	0.025	0.0039	0.0323	0.0419	0.1239	0.0046	0.0464	0.1135	0.022	0.0244	0.0046	0.0027	0.0179	0.0147	0.1205	0.0287	0.0958	0.0448	0.0029
5	rs73124158	75300131	0.9	0.528487958927512	0.98	0.546929419532092	0.317183814455492	0.246779211477227	0.0109	0.0069	0.0944	0.0185	0.0418	0.0243	0.027	0.025	0.0038	0.0322	0.0419	0.1239	0.0047	0.0465	0.1135	0.022	0.0244	0.0046	0.0027	0.0179	0.0147	0.1204	0.0287	0.0958	0.0448	0.0029
5	rs6453189	75300952	0.9	0.528487958927512	0.98	0.546929419532092	0.316682511560504	0.241424953590957	0.0109	0.0069	0.0945	0.0185	0.0418	0.0243	0.0271	0.025	0.0038	0.0322	0.0419	0.1239	0.0046	0.0464	0.1136	0.0221	0.0244	0.0046	0.0027	0.0179	0.0147	0.1203	0.0287	0.0958	0.0449	0.0028
5	rs6453191	75301311	0.9	0.528487958927512	0.98	0.546929419532092	0.314631527475564	0.243205543777458	0.011	0.0069	0.0947	0.0185	0.0418	0.0243	0.0271	0.025	0.0038	0.0323	0.0419	0.1239	0.0046	0.0463	0.1137	0.022	0.0244	0.0046	0.0027	0.0179	0.0147	0.1202	0.0287	0.0956	0.0449	0.0028
5	rs11743145	75303291	0.91	0.473491286898298	0.98	0.546929419532092	0.412333838882372	0.138131894503639	0.0105	0.0067	0.0955	0.0177	0.0417	0.0234	0.0264	0.0253	0.0034	0.0326	0.0417	0.1248	0.0041	0.0469	0.1214	0.021	0.0229	0.0043	0.0022	0.0167	0.0148	0.1206	0.0282	0.0946	0.0446	0.0023
5	rs3923698	75303421	0.91	0.473491286898298	0.98	0.546929419532092	0.406104049551078	0.105266221340643	0.0104	0.0067	0.0956	0.0176	0.0416	0.0233	0.0263	0.0253	0.0033	0.0326	0.0417	0.1254	0.004	0.0467	0.122	0.0209	0.0228	0.0043	0.0021	0.0173	0.0148	0.1208	0.0282	0.094	0.0446	0.0022
5	rs73765959	75303824	0.91	0.473491286898298	0.98	0.546929419532092	0.391380353172867	0.106678437841221	0.01	0.0068	0.0962	0.0172	0.0416	0.0228	0.0263	0.0252	0.003	0.0331	0.0419	0.1262	0.0037	0.0462	0.1233	0.0204	0.0224	0.0041	0.0019	0.0167	0.0145	0.1217	0.0283	0.0943	0.0447	0.002
5	rs4490566	75306047	0.91	0.473491286898298	0.98	0.546929419532092	0.408898722466982	0.0919442287562431	0.0096	0.0069	0.0971	0.0167	0.0415	0.0223	0.0259	0.0252	0.0026	0.0333	0.0419	0.1266	0.0034	0.0463	0.1248	0.02	0.0219	0.0038	0.0017	0.0162	0.0142	0.1227	0.0282	0.0947	0.0451	0.0017
5	rs11742626	75318183	0.91	0.473491286898298	0.98	0.546929419532092	0.413252296901312	0.0912380688461112	0.0092	0.0068	0.0974	0.0165	0.0415	0.022	0.0257	0.0252	0.0025	0.0336	0.0418	0.1271	0.0032	0.0464	0.1257	0.0197	0.0217	0.0037	0.0016	0.016	0.0141	0.1232	0.0281	0.095	0.0452	0.0016
5	rs34431638	75336704	0.91	0.473491286898298	0.99	0.493036143459036	0.391268585431579	0.0804614915184349	0.0091	0.0067	0.0974	0.0164	0.0416	0.0219	0.0256	0.0252	0.0024	0.0338	0.0418	0.1274	0.0031	0.0464	0.1262	0.0196	0.0216	0.0036	0.0015	0.016	0.014	0.1234	0.0281	0.0952	0.0453	0.0015
5	rs76533801	75337093	0.91	0.473491286898298	0.99	0.493036143459036	0.391380353172867	0.0807596632599338	0.0091	0.0067	0.0974	0.0164	0.0416	0.0219	0.0256	0.0252	0.0024	0.0338	0.0418	0.1274	0.0031	0.0464	0.1262	0.0196	0.0216	0.0036	0.0015	0.016	0.014	0.1234	0.0281	0.0952	0.0453	0.0015
5	rs2431871	75341603	0.91	0.473491286898298	0.99	0.493036143459036	0.396482825946599	0.0761886257580679	0.009	0.0067	0.0975	0.0164	0.0416	0.0219	0.0256	0.0252	0.0024	0.0338	0.0418	0.1275	0.003	0.0464	0.1262	0.0196	0.0216	0.0036	0.0015	0.016	0.014	0.1235	0.0281	0.0952	0.0453	0.0015
5	rs116224627	75342066	0.91	0.473491286898298	0.99	0.493036143459036	0.394572507354031	0.0761886257580679	0.009	0.0067	0.0975	0.0164	0.0416	0.0219	0.0256	0.0252	0.0024	0.0338	0.0418	0.1275	0.003	0.0464	0.1262	0.0196	0.0216	0.0036	0.0015	0.016	0.014	0.1235	0.0281	0.0952	0.0453	0.0015
5	rs30182	75349080	0.91	0.473491286898298	1	0.442785362986439	0.395639465160956	0.0790513012236814	0.009	0.0067	0.0975	0.0164	0.0416	0.0219	0.0256	0.0252	0.0024	0.0339	0.0418	0.1276	0.003	0.0464	0.1262	0.0196	0.0216	0.0035	0.0015	0.0159	0.014	0.1235	0.0282	0.0951	0.0453	0.0014
5	rs62362228	75349512	0.91	0.473491286898298	1.01	0.39608418712213	0.394516391915039	0.0789773617711192	0.009	0.0067	0.0975	0.0164	0.0416	0.0219	0.0256	0.0252	0.0024	0.0339	0.0417	0.1276	0.003	0.0464	0.1262	0.0196	0.0216	0.0035	0.0015	0.0159	0.014	0.1235	0.0282	0.0951	0.0453	0.0014
5	rs11955406	75363862	0.91	0.473491286898298	1.01	0.39608418712213	0.393619092262757	0.0803870185287636	0.009	0.0067	0.0976	0.0164	0.0416	0.022	0.0256	0.0252	0.0023	0.0339	0.0417	0.1276	0.0029	0.0464	0.1262	0.0197	0.0215	0.0034	0.0015	0.0159	0.014	0.1236	0.0282	0.0952	0.0453	0.0014
5	rs10038757	75380320	0.91	0.473491286898298	1.01	0.39608418712213	0.392107236401179	0.0810582822074278	0.009	0.0066	0.0979	0.0164	0.0415	0.0217	0.0257	0.0251	0.0022	0.0339	0.0414	0.1275	0.0028	0.0462	0.1269	0.0196	0.0214	0.0034	0.0015	0.0158	0.0141	0.1238	0.0283	0.0955	0.0453	0.0014
5	rs150640050	75380357	0.91	0.473491286898298	1.01	0.39608418712213	0.383927600458112	0.081507047839244	0.009	0.0066	0.0979	0.0164	0.0415	0.0217	0.0257	0.0251	0.0022	0.0339	0.0414	0.1275	0.0028	0.0462	0.1269	0.0197	0.0214	0.0034	0.0015	0.0158	0.0141	0.1238	0.0283	0.0955	0.0453	0.0014
5	rs72771967	75384082	0.91	0.473491286898298	1.01	0.39608418712213	0.375123936543578	0.0813573477662263	0.009	0.0066	0.0979	0.0164	0.0415	0.0217	0.0256	0.0251	0.0022	0.0339	0.0414	0.1275	0.0028	0.0462	0.1269	0.0197	0.0213	0.0033	0.0014	0.0158	0.0141	0.1238	0.0283	0.0955	0.0454	0.0014
5	rs72771971	75390315	0.91	0.473491286898298	1.01	0.39608418712213	0.377260263786533	0.0818067822017122	0.009	0.0066	0.0979	0.0164	0.0415	0.0217	0.0256	0.0251	0.0022	0.0339	0.0414	0.1275	0.0028	0.0462	0.1269	0.0197	0.0213	0.0034	0.0014	0.0158	0.0141	0.1239	0.0283	0.0955	0.0453	0.0014
5	rs2134227	75400467	0.91	0.473491286898298	1.01	0.39608418712213	0.358897606194796	0.0829347456538004	0.009	0.0066	0.0979	0.0165	0.0416	0.0216	0.0256	0.0251	0.0021	0.034	0.0413	0.1275	0.0027	0.0463	0.127	0.0197	0.0212	0.0033	0.0014	0.0158	0.0141	0.1241	0.0285	0.0955	0.0453	0.0013
5	rs72771981	75406370	0.91	0.473491286898298	1.01	0.39608418712213	0.339756317930118	0.0857436209346151	0.0089	0.0066	0.0978	0.0166	0.0416	0.0216	0.0255	0.0251	0.002	0.0341	0.0412	0.1274	0.0027	0.0465	0.1271	0.0198	0.0211	0.0033	0.0014	0.0158	0.0141	0.1243	0.0285	0.0955	0.0453	0.0013
5	rs30248	75407124	0.91	0.473491286898298	1.01	0.39608418712213	0.339028946914352	0.0892878838085201	0.0089	0.0066	0.0978	0.0166	0.0416	0.0216	0.0255	0.0251	0.002	0.0341	0.0412	0.1274	0.0027	0.0465	0.1272	0.0198	0.0211	0.0033	0.0014	0.0158	0.0141	0.1243	0.0285	0.0955	0.0453	0.0013
5	rs76230792	75411581	0.91	0.473491286898298	1.01	0.39608418712213	0.321360700462985	0.0887448420242595	0.0089	0.0066	0.0978	0.0166	0.0415	0.0216	0.0254	0.025	0.002	0.0342	0.0411	0.1274	0.0027	0.0466	0.1271	0.0197	0.0211	0.0033	0.0014	0.0157	0.0141	0.1245	0.0284	0.0955	0.0455	0.0013
5	rs111741512	75423178	0.91	0.473491286898298	1.01	0.39608418712213	0.292534698835519	0.104604167606527	0.0089	0.0065	0.0976	0.0168	0.0414	0.0215	0.0253	0.0249	0.0019	0.0347	0.0413	0.1272	0.0028	0.047	0.1268	0.0195	0.021	0.0033	0.0014	0.0157	0.0139	0.1249	0.0283	0.0952	0.0457	0.0013
5	rs1021782	75423550	0.91	0.473491286898298	1.02	0.35283343175317	0.293833557565434	0.112399357610283	0.0089	0.0065	0.0976	0.0168	0.0414	0.0216	0.0253	0.0249	0.0019	0.0348	0.0413	0.1272	0.0029	0.0471	0.1267	0.0194	0.021	0.0033	0.0014	0.0157	0.0139	0.125	0.0283	0.0952	0.0457	0.0013
5	rs3888863	75424693	0.91	0.473491286898298	1.02	0.35283343175317	0.30056875841534	0.121542442756729	0.0089	0.0065	0.0977	0.0168	0.0414	0.0215	0.0252	0.0248	0.0019	0.0348	0.0414	0.1272	0.0029	0.0471	0.1268	0.0194	0.021	0.0032	0.0014	0.0157	0.0138	0.125	0.0284	0.0951	0.0457	0.0013
5	rs114159575	75426108	0.91	0.473491286898298	1.02	0.35283343175317	0.292438609075241	0.115645883994281	0.009	0.0065	0.0978	0.0169	0.0415	0.0216	0.0252	0.0248	0.0019	0.0347	0.0414	0.1275	0.0029	0.047	0.1267	0.0192	0.0211	0.0033	0.0013	0.0157	0.0138	0.1248	0.0284	0.0949	0.0458	0.0013
5	rs10070440	75427935	0.91	0.473491286898298	1.02	0.35283343175317	0.295183760287697	0.136666311100549	0.009	0.0065	0.0981	0.0169	0.0416	0.0216	0.0252	0.0248	0.0019	0.0347	0.0415	0.1279	0.0029	0.047	0.1266	0.019	0.021	0.0033	0.0014	0.0157	0.0138	0.1247	0.0284	0.0947	0.0459	0.0013
5	rs1946253	75429274	0.91	0.473491286898298	1.02	0.35283343175317	0.27258729321159	0.123385683898008	0.0089	0.0064	0.0982	0.0169	0.0416	0.0216	0.025	0.0248	0.0019	0.0347	0.0416	0.128	0.0029	0.047	0.1266	0.0189	0.021	0.0033	0.0013	0.0157	0.0138	0.1246	0.0285	0.0945	0.0459	0.0013
5	rs17565925	75434086	0.92	0.422441555019286	1.02	0.35283343175317	0.240466942707285	0.108936246111632	0.009	0.0065	0.0968	0.0173	0.0415	0.0218	0.0249	0.0249	0.0018	0.0347	0.0414	0.1293	0.0026	0.0472	0.1271	0.0185	0.021	0.0033	0.0013	0.0156	0.0138	0.1246	0.029	0.0938	0.0461	0.0014
5	rs114310908	75436861	0.92	0.422441555019286	1.02	0.35283343175317	0.242762763125888	0.11011410358038	0.009	0.0064	0.0968	0.0173	0.0415	0.0218	0.0249	0.0249	0.0018	0.0346	0.0414	0.1293	0.0026	0.0472	0.1271	0.0185	0.021	0.0033	0.0013	0.0156	0.0138	0.1245	0.029	0.0937	0.0461	0.0014
5	rs10066177	75438424	0.92	0.422441555019286	1.03	0.312927433563081	0.243806332637757	0.112824518922755	0.009	0.0064	0.0968	0.0173	0.0415	0.0218	0.0249	0.0249	0.0018	0.0346	0.0414	0.1293	0.0026	0.0473	0.1272	0.0185	0.021	0.0033	0.0013	0.0156	0.0138	0.1245	0.029	0.0937	0.0461	0.0014
5	rs72771999	75440425	0.92	0.422441555019286	1.03	0.312927433563081	0.246469822717544	0.102054029174501	0.009	0.0064	0.0968	0.0172	0.0416	0.0218	0.0249	0.0249	0.0018	0.0346	0.0414	0.1294	0.0026	0.0472	0.1272	0.0184	0.021	0.0033	0.0013	0.0156	0.0138	0.1245	0.029	0.0936	0.0461	0.0014
5	rs74364525	75452668	0.92	0.422441555019286	1.03	0.312927433563081	0.26287493594595	0.10017783667289	0.0089	0.0064	0.097	0.0171	0.0417	0.022	0.0249	0.025	0.0017	0.0347	0.0413	0.1297	0.0024	0.047	0.1275	0.0183	0.0211	0.0032	0.0013	0.0156	0.0138	0.1248	0.0291	0.093	0.0462	0.0014
5	rs6887093	75455251	0.92	0.422441555019286	1.03	0.312927433563081	0.268716182091998	0.106678437841221	0.0089	0.0064	0.0971	0.0171	0.0417	0.022	0.0249	0.025	0.0017	0.0347	0.0414	0.1297	0.0024	0.047	0.1275	0.0183	0.0211	0.0032	0.0013	0.0156	0.0138	0.1248	0.0291	0.0929	0.0462	0.0014
5	rs12522618	75455939	0.92	0.422441555019286	1.02	0.35283343175317	0.272633558062196	0.115045199489055	0.0089	0.0064	0.0971	0.0171	0.0417	0.022	0.0249	0.025	0.0017	0.0347	0.0414	0.1297	0.0024	0.047	0.1275	0.0183	0.0211	0.0032	0.0013	0.0156	0.0139	0.1248	0.0291	0.0929	0.0462	0.0014
5	rs28581866	75461583	0.92	0.422441555019286	1.03	0.312927433563081	0.277048034189816	0.114616867058012	0.0089	0.0064	0.0969	0.0171	0.0416	0.0221	0.0249	0.025	0.0016	0.0347	0.0414	0.1297	0.0024	0.0469	0.1274	0.0181	0.0212	0.0032	0.0013	0.0157	0.0139	0.1251	0.0291	0.0929	0.0462	0.0014
5	rs78769550	75475868	0.92	0.422441555019286	1.03	0.312927433563081	0.278918189258108	0.109861296652405	0.0088	0.0065	0.0969	0.0172	0.0417	0.0221	0.0249	0.025	0.0016	0.0347	0.0413	0.1296	0.0024	0.0468	0.1274	0.018	0.0212	0.0032	0.0013	0.0157	0.0139	0.1253	0.029	0.0929	0.0463	0.0013
5	rs34584178	75476222	0.92	0.422441555019286	1.03	0.312927433563081	0.278965029840371	0.108684480987511	0.0088	0.0065	0.0969	0.0172	0.0417	0.0221	0.0249	0.025	0.0016	0.0347	0.0413	0.1296	0.0024	0.0468	0.1274	0.018	0.0212	0.0032	0.0013	0.0157	0.0139	0.1253	0.029	0.0929	0.0463	0.0013
5	rs2358531	75479786	0.92	0.422441555019286	1.03	0.312927433563081	0.285611850621548	0.110873859212413	0.0088	0.0065	0.0969	0.0172	0.0417	0.0221	0.025	0.025	0.0016	0.0347	0.0413	0.1296	0.0023	0.0467	0.1273	0.0179	0.0213	0.0032	0.0013	0.0157	0.0139	0.1254	0.0289	0.0929	0.0463	0.0013
5	rs10041104	75480961	0.92	0.422441555019286	1.03	0.312927433563081	0.292919226168549	0.111974809232771	0.0088	0.0065	0.097	0.0173	0.0418	0.0221	0.025	0.0249	0.0016	0.0348	0.0415	0.1297	0.0023	0.0466	0.1273	0.0179	0.0213	0.0033	0.0013	0.0157	0.0139	0.1251	0.0289	0.0929	0.0463	0.0013
5	rs35145554	75484281	0.92	0.422441555019286	1.03	0.312927433563081	0.299059634273244	0.109188234883191	0.0088	0.0066	0.0966	0.0174	0.0418	0.0222	0.0252	0.025	0.0016	0.0347	0.0414	0.1296	0.0023	0.0465	0.1273	0.0179	0.0214	0.0033	0.0013	0.0157	0.0139	0.1251	0.0287	0.0928	0.0463	0.0013
5	rs115380019	75488080	0.92	0.422441555019286	1.03	0.312927433563081	0.316381929845692	0.117455045604704	0.0088	0.0066	0.0963	0.0175	0.0418	0.0224	0.0254	0.025	0.0016	0.0346	0.0412	0.1297	0.0023	0.0464	0.1274	0.0179	0.0215	0.0032	0.0013	0.0157	0.0139	0.1252	0.0285	0.0927	0.0462	0.0014
5	rs11744563	75488959	0.92	0.422441555019286	1.03	0.312927433563081	0.319243511337656	0.118840576675322	0.0087	0.0066	0.0963	0.0176	0.0419	0.0224	0.0254	0.025	0.0016	0.0346	0.0412	0.1296	0.0023	0.0464	0.1274	0.0179	0.0216	0.0032	0.0013	0.0156	0.0139	0.1253	0.0285	0.0927	0.0462	0.0014
5	rs76140220	75489295	0.92	0.422441555019286	1.03	0.312927433563081	0.321209229281822	0.120145074782239	0.0087	0.0066	0.0963	0.0176	0.0419	0.0224	0.0254	0.025	0.0016	0.0346	0.0411	0.1296	0.0023	0.0464	0.1274	0.0179	0.0216	0.0032	0.0013	0.0156	0.0139	0.1253	0.0285	0.0927	0.0462	0.0014
5	rs114753452	75496326	0.92	0.422441555019286	1.03	0.312927433563081	0.366154048918289	0.147890154095013	0.0087	0.0069	0.0956	0.0183	0.0421	0.0227	0.026	0.0249	0.0019	0.0345	0.0408	0.1288	0.0023	0.046	0.1271	0.0179	0.022	0.0031	0.0015	0.0154	0.0141	0.126	0.0282	0.0921	0.0462	0.0015
5	rs34210438	75508851	0.92	0.422441555019286	1.03	0.312927433563081	0.37984301068003	0.153859779379064	0.0087	0.007	0.0955	0.0185	0.0421	0.0227	0.0261	0.0249	0.0019	0.0345	0.0408	0.1287	0.0023	0.046	0.127	0.0178	0.0221	0.0031	0.0015	0.0153	0.0142	0.1262	0.0281	0.0918	0.0462	0.0016
5	rs1995380	75512657	0.92	0.422441555019286	1.03	0.312927433563081	0.386366777450986	0.156252030030194	0.0087	0.007	0.0955	0.0185	0.0421	0.0227	0.0262	0.0248	0.002	0.0345	0.0408	0.1288	0.0023	0.046	0.1269	0.0178	0.0222	0.0031	0.0015	0.0153	0.0141	0.1263	0.0282	0.0917	0.0462	0.0016
5	rs6453211	75513395	0.92	0.422441555019286	1.03	0.312927433563081	0.379017756727072	0.152716186488065	0.0087	0.007	0.0955	0.0185	0.0422	0.0227	0.0262	0.0248	0.002	0.0345	0.0405	0.1287	0.0023	0.0459	0.127	0.0178	0.0222	0.0031	0.0015	0.0153	0.0141	0.1264	0.0283	0.0919	0.0463	0.0016
5	rs11960832	75514986	0.92	0.422441555019286	1.03	0.312927433563081	0.335352597682415	0.143585361395857	0.0091	0.0077	0.0956	0.0191	0.0425	0.0235	0.0264	0.0246	0.0023	0.0341	0.0407	0.1277	0.0025	0.0443	0.1254	0.0179	0.0225	0.0028	0.0016	0.0151	0.0147	0.1263	0.0283	0.0921	0.0461	0.002
5	rs114186293	75516815	0.92	0.422441555019286	1.03	0.312927433563081	0.414229277269504	0.132665642787072	0.0091	0.0078	0.0954	0.0193	0.0425	0.0237	0.0267	0.0246	0.0024	0.0343	0.041	0.1272	0.0026	0.0436	0.1253	0.0177	0.0221	0.0027	0.0015	0.0149	0.0148	0.1259	0.029	0.0919	0.0466	0.0021
5	rs12515010	75518972	0.92	0.422441555019286	1.03	0.312927433563081	0.419767949697925	0.126125596555621	0.0091	0.0079	0.0953	0.0193	0.0425	0.0238	0.0267	0.0245	0.0024	0.0344	0.0412	0.1273	0.0025	0.0435	0.1252	0.0176	0.022	0.0027	0.0014	0.0149	0.0149	0.1256	0.0293	0.0919	0.0465	0.0022
5	rs981113	75520928	0.92	0.422441555019286	1.03	0.312927433563081	0.411645665683601	0.109608712564774	0.0091	0.0079	0.0952	0.0194	0.0425	0.0238	0.0269	0.0245	0.0024	0.0345	0.0413	0.1271	0.0026	0.0433	0.125	0.0177	0.0219	0.0027	0.0016	0.0156	0.0149	0.1251	0.0294	0.0916	0.0466	0.0022
5	rs78312720	75522788	0.92	0.422441555019286	1.03	0.312927433563081	0.428144629460659	0.110789343161344	0.0091	0.008	0.0954	0.0194	0.0424	0.0238	0.0269	0.0244	0.0025	0.0346	0.0413	0.1269	0.0026	0.0429	0.125	0.0177	0.022	0.0027	0.0017	0.0156	0.015	0.1251	0.0294	0.0914	0.0465	0.0023
5	rs116768056	75523775	0.92	0.422441555019286	1.03	0.312927433563081	0.426392705647671	0.112059669825211	0.0091	0.008	0.0956	0.0194	0.0423	0.0238	0.027	0.0243	0.0025	0.0346	0.0413	0.1269	0.0026	0.0427	0.1251	0.0178	0.022	0.0027	0.0018	0.0156	0.015	0.125	0.0293	0.0914	0.0464	0.0023
5	rs72773773	75524612	0.92	0.422441555019286	1.03	0.312927433563081	0.425226737778936	0.11112755530908	0.0091	0.008	0.0957	0.0194	0.0423	0.0238	0.027	0.0243	0.0026	0.0346	0.0414	0.1268	0.0027	0.0426	0.1251	0.0178	0.0221	0.0027	0.0018	0.0156	0.0151	0.125	0.0293	0.0914	0.0464	0.0023
5	rs7443699	75524778	0.92	0.422441555019286	1.03	0.312927433563081	0.422609110696071	0.110958399926122	0.0091	0.008	0.0957	0.0194	0.0423	0.0238	0.027	0.0243	0.0026	0.0346	0.0414	0.1268	0.0027	0.0426	0.1251	0.0178	0.0221	0.0027	0.0018	0.0156	0.0151	0.125	0.0293	0.0914	0.0463	0.0023
5	rs72773778	75530629	0.92	0.422441555019286	1.03	0.312927433563081	0.449744232469393	0.112229464650784	0.0092	0.0081	0.0956	0.0194	0.0423	0.0237	0.0272	0.0243	0.0026	0.0346	0.0414	0.1269	0.0027	0.0422	0.1252	0.0179	0.0221	0.0026	0.0018	0.0156	0.0152	0.1248	0.0293	0.0911	0.0463	0.0024
5	rs72773782	75531539	0.92	0.422441555019286	1.03	0.312927433563081	0.451782912088207	0.112229464650784	0.0092	0.0081	0.0956	0.0194	0.0423	0.0237	0.0272	0.0243	0.0026	0.0346	0.0414	0.1269	0.0027	0.0422	0.1252	0.0179	0.0221	0.0026	0.0018	0.0156	0.0152	0.1248	0.0293	0.0911	0.0463	0.0024
5	rs73766738	75534278	0.92	0.422441555019286	1.03	0.312927433563081	0.457020124408375	0.112824518922755	0.0092	0.0081	0.0955	0.0194	0.0423	0.0237	0.0272	0.0243	0.0026	0.0346	0.0415	0.1269	0.0027	0.0421	0.1252	0.018	0.0221	0.0026	0.0018	0.0156	0.0152	0.1248	0.0292	0.0911	0.0463	0.0024
5	rs116057168	75539166	0.92	0.422441555019286	1.03	0.312927433563081	0.474936488159503	0.110958399926122	0.0092	0.0081	0.0955	0.0194	0.0423	0.0236	0.0273	0.0243	0.0026	0.0346	0.0415	0.1269	0.0028	0.042	0.1253	0.018	0.0221	0.0026	0.0019	0.0156	0.0153	0.1247	0.0292	0.091	0.0464	0.0024
5	rs116793303	75539719	0.92	0.422441555019286	1.03	0.312927433563081	0.477770064199409	0.111974809232771	0.0092	0.0081	0.0955	0.0194	0.0423	0.0236	0.0273	0.0243	0.0026	0.0346	0.0415	0.1269	0.0028	0.042	0.1253	0.018	0.0221	0.0026	0.0019	0.0156	0.0153	0.1247	0.0292	0.091	0.0464	0.0024
5	rs6865677	75539800	0.92	0.422441555019286	1.03	0.312927433563081	0.479437058878789	0.111720374833512	0.0092	0.0081	0.0955	0.0194	0.0423	0.0236	0.0273	0.0243	0.0026	0.0346	0.0415	0.1269	0.0028	0.042	0.1253	0.018	0.0221	0.0026	0.0019	0.0156	0.0153	0.1247	0.0292	0.091	0.0464	0.0024
5	rs72773789	75542620	0.92	0.422441555019286	1.03	0.312927433563081	0.487440396039824	0.114189142361528	0.0092	0.0081	0.0954	0.0194	0.0425	0.0236	0.0274	0.0244	0.0027	0.0346	0.0416	0.1268	0.0028	0.042	0.1252	0.0179	0.0221	0.0026	0.0019	0.0157	0.0153	0.1245	0.0291	0.0909	0.0464	0.0024
5	rs6879020	75545035	0.92	0.422441555019286	1.04	0.276253925711104	0.488375174648876	0.113847400842463	0.0092	0.0081	0.0954	0.0194	0.0425	0.0236	0.0274	0.0244	0.0027	0.0346	0.0417	0.1268	0.0028	0.042	0.1252	0.0179	0.0221	0.0026	0.0019	0.0157	0.0153	0.1245	0.0291	0.0909	0.0464	0.0024
5	rs10462537	75552047	0.92	0.422441555019286	1.03	0.312927433563081	0.489685317525605	0.14666892629045	0.0092	0.0082	0.0956	0.0197	0.0423	0.0237	0.0274	0.0243	0.0028	0.0346	0.0417	0.1263	0.0028	0.042	0.1247	0.0181	0.0222	0.0026	0.0019	0.0158	0.0154	0.1243	0.0289	0.0908	0.0465	0.0025
5	rs6894289	75562405	0.93	0.375229593708928	1.03	0.312927433563081	0.577413903987911	0.107429017812286	0.0092	0.0085	0.0955	0.0198	0.042	0.023	0.0273	0.0244	0.0034	0.0347	0.0418	0.1257	0.0031	0.0422	0.1241	0.018	0.0218	0.0025	0.0022	0.0159	0.0155	0.1244	0.0289	0.0905	0.0468	0.0029
5	rs78075384	75564787	0.93	0.375229593708928	1.03	0.312927433563081	0.592148409448419	0.108014202389962	0.0093	0.0085	0.0955	0.0199	0.042	0.0229	0.0273	0.0245	0.0034	0.0347	0.0418	0.1256	0.0031	0.0422	0.1239	0.018	0.0218	0.0025	0.0022	0.0159	0.0156	0.1245	0.0289	0.0905	0.0468	0.0029
5	rs2972830	75566448	0.93	0.375229593708928	1.03	0.312927433563081	0.590237500044166	0.0961462615445758	0.0093	0.0085	0.0956	0.02	0.0419	0.0229	0.0273	0.0245	0.0035	0.0348	0.0419	0.1255	0.0031	0.0422	0.1238	0.018	0.0218	0.0025	0.0022	0.0159	0.0156	0.1246	0.029	0.0905	0.0468	0.0029
5	rs2972831	75566506	0.93	0.375229593708928	1.03	0.312927433563081	0.620246494479851	0.0996906297800724	0.0092	0.0085	0.0956	0.02	0.0419	0.0229	0.0272	0.0246	0.0035	0.0347	0.0419	0.1254	0.0031	0.0422	0.1238	0.018	0.0218	0.0025	0.0022	0.0159	0.0154	0.1247	0.0289	0.0904	0.0469	0.0029
5	rs2937715	75568053	0.94	0.331738599837001	1.03	0.312927433563081	0.549784154456943	0.0845243513721715	0.0093	0.0088	0.0958	0.0204	0.0425	0.0224	0.0262	0.0246	0.0041	0.0344	0.0422	0.1247	0.0035	0.0424	0.1232	0.0187	0.0215	0.0026	0.0026	0.0164	0.0164	0.1232	0.0288	0.0892	0.0467	0.0033
5	rs78949806	75571373	0.94	0.331738599837001	1.03	0.312927433563081	0.720800536352703	0.0269220242228822	0.0088	0.0093	0.0981	0.0201	0.0434	0.0213	0.0239	0.026	0.0049	0.0331	0.0426	0.1248	0.0036	0.0427	0.1223	0.0184	0.0203	0.0028	0.0025	0.018	0.0166	0.1245	0.0292	0.0886	0.0445	0.0037
5	rs2937749	75571564	0.94	0.331738599837001	1.03	0.312927433563081	0.779759108900126	0.0266467087961266	0.0088	0.0093	0.0981	0.0201	0.0434	0.0213	0.0239	0.026	0.0049	0.0331	0.0426	0.1248	0.0036	0.0427	0.1222	0.0184	0.0203	0.0028	0.0025	0.018	0.0166	0.1245	0.0292	0.0887	0.0445	0.0037
5	rs75379872	75587720	0.94	0.331738599837001	1.03	0.312927433563081	0.78463445088182	0.034644820351873	0.0088	0.0094	0.0981	0.02	0.0435	0.0213	0.0237	0.026	0.0049	0.033	0.0425	0.1247	0.0036	0.0428	0.1222	0.0184	0.02	0.0028	0.0025	0.0182	0.0168	0.1249	0.0293	0.0885	0.0447	0.0037
5	rs17747572	75589021	0.94	0.331738599837001	1.05	0.24269399207398	0.779759108900126	0.042283217594939	0.0088	0.0094	0.0981	0.02	0.0435	0.0213	0.0237	0.026	0.0049	0.033	0.0425	0.1247	0.0036	0.0428	0.1222	0.0184	0.02	0.0028	0.0025	0.0182	0.0168	0.1249	0.0293	0.0886	0.0447	0.0037
5	rs2270927	75591710	0.94	0.331738599837001	1.05	0.24269399207398	0.77412643080001	0.0438810977199951	0.0088	0.0094	0.0981	0.0201	0.0435	0.0214	0.0236	0.026	0.0049	0.033	0.0425	0.1247	0.0036	0.0428	0.1222	0.0184	0.0199	0.0028	0.0025	0.0182	0.0168	0.1249	0.0293	0.0886	0.0448	0.0037
5	rs31244	75594743	0.94	0.331738599837001	1.05	0.24269399207398	0.776439079686315	0.0381345621301667	0.0088	0.0094	0.0981	0.0201	0.0435	0.0214	0.0236	0.0261	0.005	0.033	0.0425	0.1246	0.0036	0.0428	0.1222	0.0184	0.0199	0.0028	0.0025	0.0182	0.0168	0.1249	0.0293	0.0886	0.0448	0.0037
5	rs13360698	75602179	0.94	0.331738599837001	1.04	0.276253925711104	0.827515629270066	0.027662709084856	0.0087	0.0093	0.098	0.0199	0.0437	0.0214	0.0233	0.0266	0.0051	0.033	0.0423	0.1245	0.0036	0.0431	0.122	0.0183	0.0199	0.0028	0.0024	0.0184	0.0169	0.1248	0.0293	0.0887	0.0446	0.0038
5	rs74412563	75603262	0.94	0.331738599837001	1.04	0.276253925711104	0.805207464725017	0.0245804780415824	0.0087	0.0093	0.098	0.0199	0.0438	0.0213	0.0233	0.0266	0.005	0.033	0.0424	0.1245	0.0036	0.0432	0.1219	0.0183	0.0199	0.0028	0.0024	0.0184	0.0169	0.1248	0.0294	0.0886	0.0446	0.0037
5	rs17651697	75607619	0.94	0.331738599837001	1.04	0.276253925711104	0.782156437374659	0.0300379713805366	0.0087	0.0094	0.0979	0.0199	0.0438	0.0214	0.0232	0.0267	0.005	0.0331	0.0424	0.1246	0.0036	0.0433	0.1218	0.0183	0.0199	0.0028	0.0024	0.0184	0.0169	0.1248	0.0295	0.0884	0.0446	0.0037
5	rs2913261	75608993	0.94	0.331738599837001	1.03	0.312927433563081	0.738138372788037	0.0430218046720096	0.0087	0.0094	0.098	0.0199	0.044	0.0214	0.0231	0.0268	0.005	0.0331	0.0425	0.1245	0.0036	0.0434	0.1216	0.0183	0.0199	0.0029	0.0024	0.0185	0.0169	0.1247	0.0296	0.0882	0.0447	0.0037
5	rs3909796	75609686	0.94	0.331738599837001	1.03	0.312927433563081	0.738968516637638	0.0459741297644504	0.0087	0.0094	0.0979	0.02	0.044	0.0214	0.0231	0.0268	0.005	0.0331	0.0425	0.1244	0.0036	0.0436	0.1214	0.0183	0.0199	0.0029	0.0024	0.0185	0.0169	0.1246	0.0296	0.0881	0.0447	0.0037
5	rs17651829	75624514	0.94	0.331738599837001	1.03	0.312927433563081	0.526859016545083	0.0406562476859755	0.0085	0.0094	0.0977	0.0196	0.0445	0.0208	0.0228	0.0273	0.0047	0.0335	0.0425	0.124	0.0035	0.0443	0.1207	0.0183	0.02	0.0031	0.0024	0.019	0.0176	0.1236	0.0303	0.0879	0.0448	0.0038
5	rs2937739	75631209	0.94	0.331738599837001	1.03	0.312927433563081	0.503385709965711	0.0355290906486029	0.0085	0.0094	0.0978	0.0195	0.0447	0.0207	0.0227	0.0274	0.0047	0.0336	0.0425	0.1242	0.0034	0.0445	0.1205	0.0182	0.0201	0.0031	0.0023	0.0191	0.0178	0.1231	0.0305	0.0877	0.0449	0.0038
5	rs2937738	75633515	0.94	0.331738599837001	1.02	0.35283343175317	0.47309291427012	0.0231042878946298	0.0085	0.0094	0.0976	0.0195	0.0448	0.0206	0.0226	0.0274	0.0046	0.0336	0.0425	0.1242	0.0035	0.0445	0.1205	0.0182	0.0201	0.0031	0.0023	0.0191	0.0178	0.123	0.0305	0.0877	0.0451	0.0038
5	rs115120134	75633683	0.94	0.331738599837001	1.03	0.312927433563081	0.476167472354678	0.0240544915605297	0.0085	0.0094	0.0976	0.0195	0.0449	0.0206	0.0226	0.0274	0.0046	0.0336	0.0426	0.1242	0.0035	0.0445	0.1205	0.0182	0.0201	0.0031	0.0023	0.0192	0.0178	0.123	0.0305	0.0876	0.0451	0.0038
5	rs246809	75641480	0.94	0.331738599837001	1.03	0.312927433563081	0.4630156503968	0.0693281128621609	0.0086	0.0095	0.0957	0.0195	0.046	0.02	0.0219	0.0282	0.0045	0.0335	0.0427	0.1239	0.0036	0.0454	0.1198	0.0179	0.0202	0.003	0.0024	0.0199	0.0183	0.1214	0.0314	0.0872	0.0466	0.004
5	rs2055440	75642042	0.94	0.331738599837001	1.03	0.312927433563081	0.467033868930077	0.0843724367190833	0.0087	0.0095	0.0956	0.0194	0.046	0.02	0.0218	0.0282	0.0045	0.0335	0.0427	0.1239	0.0036	0.0454	0.1197	0.0179	0.0202	0.003	0.0024	0.0199	0.0184	0.1215	0.0314	0.0871	0.0466	0.004
5	rs246803	75642771	0.94	0.331738599837001	1.03	0.312927433563081	0.459074885759247	0.0969473785145671	0.0088	0.0095	0.0957	0.0194	0.0462	0.02	0.0218	0.0283	0.0045	0.0335	0.0427	0.1239	0.0036	0.0454	0.1193	0.0178	0.0202	0.003	0.0023	0.02	0.0184	0.1213	0.0316	0.0873	0.0466	0.004
5	rs73117804	75649280	0.94	0.331738599837001	1.03	0.312927433563081	0.346181530478644	0.084980754784386	0.0087	0.0094	0.0952	0.0192	0.0467	0.0199	0.0218	0.0285	0.0043	0.0339	0.0429	0.1232	0.0037	0.0454	0.1187	0.0177	0.0203	0.003	0.0022	0.0207	0.0185	0.1209	0.0319	0.0872	0.0471	0.0039
5	rs11748035	75651786	0.94	0.331738599837001	1.03	0.312927433563081	0.379017756727072	0.11823365136676	0.0087	0.0093	0.0951	0.0192	0.0468	0.02	0.0218	0.0285	0.0043	0.0339	0.043	0.123	0.0037	0.0455	0.1185	0.0176	0.0203	0.0031	0.0022	0.0207	0.0185	0.1209	0.032	0.0872	0.0472	0.0039
5	rs10474468	75659270	0.94	0.331738599837001	1.02	0.35283343175317	0.536664772887019	0.1161617008798	0.0086	0.0094	0.0947	0.0191	0.0472	0.02	0.0218	0.0287	0.0044	0.0338	0.0431	0.1225	0.0036	0.0457	0.1184	0.0177	0.0204	0.003	0.002	0.0209	0.0186	0.1206	0.0321	0.0876	0.0474	0.0038
5	rs10058839	75669094	0.94	0.331738599837001	1.02	0.35283343175317	0.489560469013711	0.0760429869509714	0.0086	0.0094	0.0945	0.0191	0.0473	0.02	0.0218	0.0287	0.0043	0.034	0.0431	0.1223	0.0034	0.0457	0.1183	0.0178	0.0205	0.0029	0.0018	0.0209	0.0187	0.1204	0.0323	0.0878	0.0476	0.0036
5	rs246783	75669542	0.94	0.331738599837001	1.02	0.35283343175317	0.503512242846627	0.0883577645998958	0.0086	0.0094	0.0945	0.0191	0.0473	0.02	0.0218	0.0287	0.0043	0.034	0.0431	0.1223	0.0034	0.0457	0.1183	0.0178	0.0205	0.0029	0.0018	0.0209	0.0187	0.1204	0.0323	0.0878	0.0476	0.0036
5	rs7704494	75672477	0.94	0.331738599837001	1.02	0.35283343175317	0.449923933844168	0.0550250321670733	0.0086	0.0094	0.0945	0.0191	0.0473	0.02	0.0218	0.0287	0.0042	0.034	0.0431	0.1223	0.0034	0.0457	0.1182	0.0178	0.0206	0.0029	0.0018	0.0208	0.0187	0.1203	0.0323	0.0878	0.0476	0.0036
5	rs4704307	75674510	0.94	0.331738599837001	1.02	0.35283343175317	0.418437634691846	0.0391672998305156	0.0087	0.0094	0.0942	0.0191	0.0474	0.0201	0.0218	0.0287	0.0042	0.034	0.0432	0.1225	0.0035	0.0458	0.1179	0.0179	0.0206	0.0029	0.0018	0.0208	0.0187	0.1201	0.0323	0.0877	0.0475	0.0037
5	rs10040927	75676477	0.95	0.291843936447983	1.02	0.35283343175317	0.418437634691846	0.0322534096189014	0.0087	0.0095	0.0939	0.0192	0.0475	0.0203	0.0219	0.0285	0.0042	0.0342	0.0434	0.1226	0.0035	0.0459	0.1174	0.018	0.0208	0.0028	0.0018	0.0209	0.0188	0.1198	0.0322	0.0877	0.0475	0.0037
5	rs890709	75678067	0.95	0.291843936447983	1.02	0.35283343175317	0.428495441965778	0.0343866830986205	0.0087	0.0095	0.0938	0.0192	0.0475	0.0203	0.0219	0.0285	0.0042	0.0342	0.0435	0.1226	0.0035	0.046	0.1173	0.018	0.0209	0.0027	0.0018	0.0209	0.0188	0.1197	0.0322	0.0877	0.0474	0.0037
5	rs17651949	75680799	0.95	0.291843936447983	1.02	0.35283343175317	0.420752577860702	0.0257836955249316	0.0087	0.0095	0.0937	0.0192	0.0475	0.0204	0.022	0.0284	0.0042	0.0343	0.0435	0.1226	0.0036	0.046	0.1172	0.018	0.0209	0.0027	0.0018	0.0209	0.0188	0.1197	0.0321	0.0877	0.0474	0.0037
5	rs66882935	75681806	0.95	0.291843936447983	1.02	0.35283343175317	0.428144629460659	0.0243168076490955	0.0088	0.0095	0.0937	0.0191	0.0475	0.0204	0.0219	0.0284	0.0042	0.034	0.0435	0.1228	0.0036	0.0461	0.1172	0.018	0.0209	0.0026	0.0018	0.021	0.0188	0.1196	0.0322	0.0877	0.0475	0.0037
5	rs890708	75684160	0.95	0.291843936447983	1.02	0.35283343175317	0.411645665683601	0.024668668750964	0.0088	0.0095	0.0938	0.019	0.0475	0.0204	0.0218	0.0284	0.0042	0.0341	0.0436	0.1229	0.0036	0.046	0.1171	0.0179	0.0209	0.0027	0.0018	0.021	0.0188	0.1195	0.0322	0.0875	0.0474	0.0037
5	rs17651979	75685985	0.95	0.291843936447983	1.02	0.35283343175317	0.263101803061475	0.0299895715503581	0.0089	0.0094	0.0931	0.0192	0.0474	0.0208	0.0221	0.0285	0.004	0.0345	0.0433	0.1222	0.0038	0.0459	0.1159	0.0184	0.0212	0.0027	0.0018	0.0211	0.0188	0.1191	0.0323	0.0877	0.0477	0.0038
5	rs57929471	75691020	0.95	0.291843936447983	1.02	0.35283343175317	0.0579154928936698	0.113335520158137	0.0095	0.0089	0.09	0.0199	0.0472	0.0228	0.0235	0.0289	0.0026	0.037	0.0429	0.1187	0.0044	0.0453	0.1101	0.0208	0.0228	0.0031	0.002	0.0224	0.0197	0.1169	0.0331	0.0878	0.0496	0.0037
5	rs72775761	75694020	0.95	0.291843936447983	1.02	0.35283343175317	0.0740289197559345	0.126125596555621	0.0095	0.0089	0.0897	0.0201	0.0472	0.0232	0.0235	0.029	0.0025	0.0371	0.0428	0.1188	0.0045	0.0453	0.1096	0.0211	0.0229	0.0031	0.002	0.0224	0.0197	0.1165	0.0333	0.0879	0.0497	0.0037
5	rs4496694	75694431	0.95	0.291843936447983	1.02	0.35283343175317	0.0772203154694318	0.133208609778231	0.0095	0.0089	0.0897	0.0201	0.0472	0.0232	0.0235	0.0288	0.0025	0.0371	0.0429	0.1188	0.0044	0.0453	0.1096	0.0212	0.0229	0.0031	0.002	0.0225	0.0197	0.1165	0.0333	0.0878	0.0498	0.0037
5	rs34402282	75695146	0.95	0.291843936447983	1.02	0.35283343175317	0.074327086014936	0.13212349450214	0.0095	0.0089	0.0897	0.0201	0.0472	0.0232	0.0235	0.0288	0.0025	0.0371	0.0429	0.1188	0.0045	0.0453	0.1095	0.0212	0.0229	0.0031	0.002	0.0225	0.0197	0.1165	0.0334	0.0878	0.0497	0.0037
5	rs77366675	75696383	0.95	0.291843936447983	1.02	0.35283343175317	0.0739013716903672	0.135388633198017	0.0095	0.0089	0.0897	0.0201	0.0472	0.0232	0.0235	0.0288	0.0025	0.0371	0.0428	0.1187	0.0045	0.0452	0.1095	0.0212	0.0229	0.0031	0.002	0.0225	0.0197	0.1165	0.0334	0.0879	0.0497	0.0037
5	rs62363209	75697439	0.95	0.291843936447983	1.02	0.35283343175317	0.0678853587343009	0.140710388880104	0.0095	0.0089	0.0897	0.0201	0.0471	0.0233	0.0235	0.0288	0.0026	0.0371	0.0428	0.1187	0.0045	0.0452	0.1094	0.0212	0.023	0.0031	0.002	0.0225	0.0197	0.1165	0.0334	0.0879	0.0497	0.0038
5	rs1122654	75699194	0.95	0.291843936447983	1.02	0.35283343175317	0.0685306853321679	0.144890643703438	0.0095	0.0089	0.0894	0.0202	0.0472	0.0233	0.0236	0.0289	0.0026	0.037	0.0429	0.1186	0.0045	0.0452	0.1094	0.0212	0.0229	0.0032	0.002	0.0225	0.0197	0.1165	0.0334	0.0879	0.0499	0.0037
5	rs112531987	75699251	0.95	0.291843936447983	1.02	0.35283343175317	0.0684902355265489	0.144890643703438	0.0095	0.0089	0.0894	0.0202	0.0471	0.0233	0.0236	0.0289	0.0026	0.037	0.0429	0.1187	0.0045	0.0452	0.1094	0.0212	0.0229	0.0032	0.002	0.0225	0.0197	0.1165	0.0334	0.0879	0.0499	0.0037
5	rs181716693	75700751	0.95	0.291843936447983	1.02	0.35283343175317	0.0665471038792138	0.144797267381713	0.0095	0.0089	0.0895	0.0202	0.0472	0.0233	0.0236	0.0289	0.0026	0.037	0.0429	0.1186	0.0045	0.0452	0.1094	0.0212	0.0229	0.0032	0.002	0.0225	0.0197	0.1164	0.0334	0.088	0.0499	0.0037
5	rs77398370	75700993	0.95	0.291843936447983	1.02	0.35283343175317	0.0657170744761982	0.144144243876667	0.0095	0.0089	0.0895	0.0202	0.0472	0.0233	0.0236	0.029	0.0026	0.037	0.0429	0.1186	0.0045	0.0452	0.1094	0.0212	0.0229	0.0032	0.002	0.0225	0.0197	0.1164	0.0335	0.088	0.0498	0.0037
5	rs4296785	75710783	0.95	0.291843936447983	1.02	0.35283343175317	0.0641549173038723	0.128709003578474	0.0095	0.009	0.089	0.0203	0.0472	0.0234	0.0235	0.029	0.0026	0.0372	0.0428	0.1187	0.0046	0.0451	0.1094	0.0212	0.023	0.0032	0.002	0.0225	0.0197	0.1161	0.0334	0.088	0.05	0.0037
5	rs6453218	75712103	0.95	0.291843936447983	1.02	0.35283343175317	0.0619713481377028	0.109945540879204	0.0099	0.0091	0.0888	0.0202	0.0471	0.0235	0.0235	0.029	0.0027	0.0373	0.0427	0.1186	0.0046	0.045	0.1093	0.0213	0.023	0.0033	0.002	0.0223	0.0195	0.116	0.0334	0.088	0.05	0.0038
5	rs72775766	75714191	0.95	0.291843936447983	1.02	0.35283343175317	0.0630760626488422	0.104273747164463	0.0101	0.0091	0.0886	0.0202	0.047	0.0237	0.0235	0.029	0.0029	0.0374	0.0427	0.1183	0.0047	0.045	0.109	0.0215	0.0231	0.0034	0.002	0.0219	0.0194	0.1159	0.0336	0.088	0.05	0.0039
5	rs11747835	75718104	0.95	0.291843936447983	1.02	0.35283343175317	0.0640774567178231	0.103531782746475	0.0101	0.0091	0.0887	0.0202	0.047	0.0237	0.0236	0.0289	0.0029	0.0374	0.0426	0.1183	0.0047	0.0448	0.1091	0.0215	0.0231	0.0034	0.002	0.022	0.0194	0.1159	0.0335	0.088	0.05	0.0039
5	rs10077372	75720649	0.95	0.291843936447983	1.02	0.35283343175317	0.0650892494152787	0.105846842146596	0.0101	0.0091	0.0887	0.0202	0.047	0.0237	0.0236	0.0289	0.0029	0.0374	0.0426	0.1183	0.0047	0.0448	0.1091	0.0215	0.0231	0.0035	0.002	0.022	0.0194	0.1159	0.0334	0.088	0.05	0.004
5	rs4563602	75722520	0.95	0.291843936447983	1.02	0.35283343175317	0.0640581011860806	0.103367180811533	0.0101	0.0091	0.0887	0.0203	0.047	0.0237	0.0236	0.0289	0.0029	0.0374	0.0426	0.1183	0.0047	0.0447	0.1091	0.0215	0.0231	0.0035	0.002	0.022	0.0194	0.1158	0.0335	0.088	0.05	0.004
5	rs11748078	75725719	0.95	0.291843936447983	1.02	0.35283343175317	0.0607111980662835	0.139326887209051	0.0102	0.0092	0.0885	0.0202	0.047	0.0238	0.0236	0.029	0.0029	0.0374	0.0425	0.118	0.0047	0.0448	0.109	0.0216	0.0231	0.0035	0.0021	0.0221	0.0195	0.1157	0.0336	0.0876	0.0499	0.004
5	rs114683094	75727371	0.95	0.291843936447983	1.02	0.35283343175317	0.0635177066384929	0.160494171036998	0.0102	0.0092	0.0886	0.0202	0.047	0.0238	0.0235	0.029	0.0029	0.0374	0.0425	0.118	0.0047	0.0448	0.1089	0.0216	0.0231	0.0035	0.0021	0.0221	0.0196	0.1157	0.0336	0.0876	0.0499	0.004
5	rs79679327	75728553	0.95	0.291843936447983	1.01	0.39608418712213	0.0674640293405235	0.184629097908098	0.0102	0.0092	0.0886	0.0202	0.047	0.0238	0.0235	0.029	0.0029	0.0374	0.0424	0.118	0.0048	0.0448	0.1089	0.0216	0.023	0.0035	0.0021	0.0221	0.0196	0.1157	0.0336	0.0876	0.0499	0.004
5	rs28489619	75737394	0.95	0.291843936447983	1.01	0.39608418712213	0.0922545032301783	0.217375121483188	0.0102	0.0092	0.0886	0.0201	0.047	0.0238	0.0235	0.0291	0.0029	0.0375	0.0423	0.118	0.0048	0.0448	0.1088	0.0216	0.023	0.0035	0.0021	0.0221	0.0197	0.1155	0.0336	0.0876	0.0499	0.004
5	rs10067617	75747296	0.96	0.255413023536062	1.01	0.39608418712213	0.114732037437691	0.509005995723717	0.0116	0.0092	0.0863	0.0203	0.0464	0.0257	0.0238	0.0311	0.0042	0.0388	0.0399	0.1168	0.0067	0.0463	0.1036	0.0234	0.024	0.0049	0.0034	0.0224	0.0203	0.1097	0.0346	0.0843	0.0496	0.0056
5	rs75224952	75749664	0.96	0.255413023536062	1.01	0.39608418712213	0.179030500733937	0.792457314001056	0.0122	0.0092	0.0853	0.0201	0.0464	0.0261	0.0236	0.0318	0.0047	0.0396	0.0388	0.1166	0.0073	0.0465	0.1028	0.0236	0.0242	0.0054	0.0039	0.0223	0.0203	0.1082	0.0349	0.0833	0.0492	0.0061
5	rs10942781	75751974	0.96	0.255413023536062	1.01	0.39608418712213	0.269543186537901	1.09225603421543	0.0126	0.0093	0.0845	0.0199	0.0464	0.0265	0.0234	0.0323	0.0051	0.0402	0.038	0.1164	0.0079	0.0468	0.1022	0.0238	0.0243	0.0059	0.0043	0.0223	0.0202	0.1069	0.0352	0.0823	0.0488	0.0066
5	rs77048921	75756202	0.96	0.255413023536062	1.01	0.39608418712213	0.277888766415094	1.12177974792972	0.0126	0.0093	0.0846	0.0199	0.0466	0.0265	0.0234	0.0324	0.0052	0.0402	0.038	0.1164	0.008	0.0468	0.1022	0.0239	0.0243	0.006	0.0044	0.0223	0.0202	0.1067	0.0352	0.082	0.0488	0.0066
5	rs77245551	75756360	0.96	0.255413023536062	1.01	0.39608418712213	0.283717697703456	1.12848743502862	0.0127	0.0093	0.0846	0.0199	0.0467	0.0265	0.0235	0.0324	0.0052	0.0402	0.038	0.1164	0.008	0.0468	0.1022	0.0238	0.0243	0.006	0.0044	0.0223	0.0202	0.1067	0.0352	0.082	0.0488	0.0066
5	rs4452539	75760204	0.96	0.255413023536062	1.01	0.39608418712213	0.291670496939731	1.15719910153687	0.0127	0.0094	0.0845	0.0198	0.0467	0.0265	0.0235	0.0324	0.0052	0.0402	0.0379	0.1164	0.008	0.0468	0.1022	0.0238	0.0243	0.006	0.0044	0.0223	0.0202	0.1067	0.0352	0.0819	0.0489	0.0066
5	rs13168171	75768739	0.96	0.255413023536062	1.01	0.39608418712213	0.291766452039459	1.18389299462607	0.0127	0.0094	0.0844	0.0195	0.0468	0.0264	0.0234	0.0325	0.0052	0.0403	0.0379	0.1161	0.008	0.0469	0.1023	0.0238	0.0239	0.0061	0.0045	0.0223	0.0201	0.1071	0.0353	0.0821	0.049	0.0067
5	rs72775780	75774790	0.96	0.255413023536062	1.01	0.39608418712213	0.310104401444295	1.23527214326754	0.0128	0.0094	0.0843	0.0194	0.0467	0.0263	0.0232	0.0327	0.0053	0.0403	0.0379	0.1161	0.0081	0.0469	0.1024	0.0237	0.0238	0.0061	0.0045	0.0223	0.0202	0.107	0.0354	0.0819	0.0489	0.0067
5	rs10070864	75775060	0.96	0.255413023536062	1.01	0.39608418712213	0.313932796895482	1.24492734834378	0.0128	0.0094	0.0843	0.0194	0.0468	0.0263	0.0232	0.0328	0.0053	0.0403	0.0379	0.1161	0.0081	0.0469	0.1023	0.0237	0.0238	0.0061	0.0045	0.0222	0.0202	0.1069	0.0354	0.0819	0.0489	0.0067
5	rs2068434	75779471	0.96	0.255413023536062	1.01	0.39608418712213	0.339340578298048	1.3382991013008	0.013	0.0094	0.0841	0.0192	0.0468	0.0263	0.0231	0.0331	0.0055	0.0402	0.038	0.1159	0.0082	0.047	0.1023	0.0237	0.0238	0.0062	0.0045	0.0222	0.0203	0.1068	0.0355	0.0817	0.0488	0.0068
5	rs7711417	75786404	0.98	0.192372589028169	1.01	0.39608418712213	0.52421134935981	1.72997435793934	0.014	0.0087	0.0817	0.0186	0.0454	0.0244	0.021	0.0338	0.006	0.0385	0.0386	0.1138	0.0089	0.0481	0.1079	0.0227	0.0229	0.0071	0.0047	0.0226	0.0204	0.111	0.0342	0.0821	0.0485	0.0069
5	rs75751487	75786935	0.98	0.192372589028169	1.01	0.39608418712213	0.530680194934761	1.74016474684737	0.014	0.0087	0.0818	0.0186	0.0453	0.0244	0.0209	0.0338	0.006	0.0385	0.0386	0.1137	0.0089	0.0482	0.108	0.0227	0.0228	0.0071	0.0047	0.0226	0.0204	0.1111	0.0342	0.082	0.0485	0.0069
5	rs72775783	75787146	0.98	0.192372589028169	1.01	0.39608418712213	0.538623136498659	1.75300304439371	0.014	0.0087	0.0818	0.0186	0.0453	0.0243	0.0209	0.0338	0.006	0.0384	0.0385	0.1138	0.0089	0.0482	0.1081	0.0226	0.0227	0.0071	0.0047	0.0226	0.0204	0.1112	0.0342	0.0819	0.0484	0.0069
5	rs6891303	75787783	0.98	0.192372589028169	1.01	0.39608418712213	0.549388398727308	1.75617077356355	0.014	0.0085	0.082	0.0187	0.0452	0.0242	0.0208	0.0339	0.006	0.0384	0.039	0.1136	0.009	0.0486	0.1083	0.0226	0.0225	0.0071	0.0047	0.0226	0.0204	0.1107	0.0345	0.0818	0.0485	0.0069
5	rs7707762	75788222	0.97	0.222305343836028	1.01	0.39608418712213	0.566794390926768	1.74543908447341	0.014	0.0084	0.0821	0.0187	0.0451	0.0242	0.0207	0.034	0.006	0.0383	0.039	0.1134	0.009	0.0486	0.1084	0.0226	0.0225	0.0071	0.0047	0.0226	0.0204	0.1108	0.0345	0.0819	0.0486	0.0069
5	rs7727095	75795407	0.98	0.192372589028169	0.99	0.493036143459036	0.69701146738649	1.72628691026264	0.0139	0.0078	0.0845	0.0183	0.0443	0.0229	0.0192	0.0333	0.0061	0.0366	0.0394	0.1138	0.0092	0.0479	0.1098	0.0213	0.0223	0.0072	0.0047	0.0222	0.0196	0.1156	0.0339	0.0841	0.0474	0.007
5	rs7710225	75801337	0.97	0.222305343836028	0.99	0.493036143459036	0.688356101875656	1.74350488868038	0.0144	0.0074	0.0866	0.0175	0.0436	0.0213	0.0177	0.0325	0.006	0.0352	0.039	0.1161	0.0094	0.0478	0.1119	0.0199	0.0211	0.0071	0.005	0.022	0.019	0.1196	0.0328	0.0855	0.0477	0.0068
5	rs10064273	75801636	0.97	0.222305343836028	0.99	0.493036143459036	0.748734452435839	1.79866289154203	0.0145	0.0074	0.0867	0.0174	0.0436	0.0212	0.0175	0.0326	0.006	0.0352	0.039	0.1162	0.0095	0.0477	0.112	0.0197	0.021	0.0071	0.005	0.0219	0.019	0.1198	0.0329	0.0857	0.0476	0.0068
5	rs12697853	75805645	0.96	0.255413023536062	0.99	0.493036143459036	0.781537465887971	1.85176030672412	0.0146	0.0071	0.0872	0.0169	0.0432	0.0208	0.017	0.0322	0.0061	0.0347	0.039	0.1169	0.0096	0.0478	0.1125	0.0193	0.0205	0.0071	0.0052	0.0219	0.0187	0.121	0.0325	0.0867	0.0478	0.0068
5	rs35259902	75806425	0.96	0.255413023536062	0.99	0.493036143459036	0.821973338798793	1.89279376352761	0.0146	0.0071	0.0878	0.0167	0.0428	0.0205	0.0166	0.0318	0.006	0.0343	0.0391	0.1174	0.0098	0.0475	0.1134	0.019	0.0201	0.0071	0.0052	0.0217	0.0186	0.1216	0.0324	0.0872	0.0478	0.0068
5	rs35854488	75807828	0.96	0.255413023536062	0.99	0.493036143459036	0.733918560889659	1.73664982530209	0.0143	0.0069	0.0888	0.0163	0.0426	0.0198	0.0159	0.0312	0.0059	0.0338	0.0391	0.119	0.0096	0.0476	0.1139	0.0184	0.0193	0.0071	0.0051	0.0214	0.0181	0.1238	0.0318	0.0888	0.0479	0.0067
5	rs10080194	75809769	0.96	0.255413023536062	0.99	0.493036143459036	0.585540702997162	1.51106710845038	0.0137	0.0069	0.0901	0.016	0.0425	0.019	0.0151	0.0305	0.0058	0.0333	0.0389	0.1207	0.0093	0.0478	0.1143	0.018	0.0185	0.0071	0.005	0.0209	0.0174	0.126	0.0316	0.0902	0.0483	0.0065
5	rs4703711	75816282	0.96	0.255413023536062	0.99	0.493036143459036	0.551764945387915	1.42647136758055	0.0136	0.0068	0.0903	0.0158	0.0426	0.0189	0.015	0.0302	0.0058	0.0328	0.0391	0.1212	0.0092	0.048	0.1145	0.0178	0.0182	0.0071	0.0049	0.0208	0.0173	0.1265	0.0315	0.0907	0.0484	0.0064
5	rs62361970	75821730	0.96	0.255413023536062	0.99	0.493036143459036	0.492874143293389	1.31556330652693	0.0134	0.0068	0.0906	0.0157	0.0429	0.0188	0.0149	0.03	0.0057	0.0328	0.0391	0.1215	0.0091	0.048	0.1147	0.0178	0.0181	0.0069	0.0048	0.0207	0.0171	0.1269	0.0315	0.091	0.0483	0.0063
5	rs6872396	75823965	0.96	0.255413023536062	0.98	0.546929419532092	0.491059665017486	1.27999423683573	0.0135	0.0068	0.0904	0.0157	0.0428	0.0189	0.0149	0.03	0.0057	0.0328	0.0391	0.1217	0.009	0.048	0.1148	0.0177	0.018	0.0069	0.0047	0.0207	0.0171	0.1272	0.0314	0.0913	0.0482	0.0063
5	rs147231422	75825686	0.96	0.255413023536062	0.98	0.546929419532092	0.522471229014928	1.26694975295556	0.0135	0.0068	0.0905	0.0156	0.0428	0.0188	0.0149	0.0299	0.0057	0.0327	0.0391	0.1219	0.0089	0.048	0.1149	0.0177	0.018	0.0069	0.0047	0.0207	0.017	0.1273	0.0314	0.0914	0.0482	0.0062
5	rs112605330	75828571	0.95	0.291843936447983	0.98	0.546929419532092	0.58581250550412	0.795969626999015	0.0122	0.0062	0.0962	0.0138	0.0408	0.017	0.013	0.0267	0.0047	0.0309	0.0388	0.1323	0.0074	0.0473	0.1182	0.0167	0.0154	0.0058	0.0031	0.0183	0.0144	0.1333	0.0292	0.0998	0.047	0.0048
5	rs80233413	75829759	0.95	0.291843936447983	0.98	0.546929419532092	0.497455894536227	0.811739000223831	0.0119	0.0061	0.0981	0.0134	0.0403	0.0165	0.0125	0.026	0.0043	0.0305	0.0388	0.1345	0.0071	0.047	0.1195	0.0164	0.0148	0.0055	0.0026	0.0178	0.0136	0.1349	0.0287	0.102	0.0467	0.0044
5	rs7707801	75831037	0.95	0.291843936447983	0.98	0.546929419532092	0.438257687195613	0.695663782410449	0.0118	0.0061	0.0984	0.0133	0.0402	0.0165	0.0124	0.026	0.0043	0.0304	0.0388	0.1345	0.0071	0.0471	0.1197	0.0163	0.0147	0.0055	0.0026	0.0178	0.0135	0.1351	0.0286	0.1022	0.0466	0.0044
5	rs17748061	75831856	0.95	0.291843936447983	0.98	0.546929419532092	0.390319210634064	0.756914526442302	0.0118	0.0061	0.0984	0.0133	0.0401	0.0165	0.0124	0.0259	0.0043	0.0304	0.0388	0.1344	0.0071	0.0471	0.1197	0.0163	0.0147	0.0055	0.0028	0.0178	0.0135	0.1352	0.0286	0.1023	0.0466	0.0043
5	rs62361987	75834346	0.95	0.291843936447983	0.98	0.546929419532092	0.365775959900138	0.736571494369396	0.0118	0.0061	0.0985	0.0132	0.0401	0.0165	0.0123	0.0259	0.0043	0.0304	0.0388	0.1346	0.0071	0.0471	0.1199	0.0163	0.0146	0.0055	0.0027	0.0177	0.0135	0.1352	0.0286	0.1023	0.0466	0.0043
5	rs16873461	75834448	0.95	0.291843936447983	0.97	0.604552021827049	0.364535074711985	0.735820387082667	0.0118	0.0061	0.0985	0.0132	0.0401	0.0165	0.0123	0.0259	0.0043	0.0304	0.0388	0.1346	0.0071	0.0471	0.1199	0.0163	0.0146	0.0055	0.0027	0.0177	0.0135	0.1352	0.0286	0.1023	0.0466	0.0043
5	Affx-26976196	75839041	0.95	0.291843936447983	0.97	0.604552021827049	0.34450393215242	0.688995674275646	0.0118	0.0061	0.0986	0.0131	0.04	0.0164	0.0123	0.0259	0.0042	0.0303	0.0388	0.1349	0.0071	0.0471	0.1201	0.0162	0.0145	0.0055	0.0027	0.0177	0.0135	0.1354	0.0285	0.1026	0.0466	0.0042
5	rs873787	75843577	0.95	0.291843936447983	0.97	0.604552021827049	0.33519771766597	0.641714224778156	0.0118	0.006	0.0988	0.0131	0.0398	0.0163	0.0122	0.0258	0.0042	0.0304	0.0386	0.1353	0.0071	0.0471	0.1204	0.0162	0.0145	0.0055	0.0028	0.0176	0.0134	0.1355	0.0284	0.103	0.0465	0.004
5	rs6453231	75856455	0.94	0.331738599837001	0.98	0.546929419532092	0.334527000965353	0.567489030401633	0.0118	0.006	0.0988	0.013	0.0396	0.0162	0.0121	0.0257	0.0041	0.0301	0.0386	0.1356	0.0071	0.0471	0.1206	0.0161	0.0143	0.0054	0.0027	0.0176	0.0133	0.1358	0.0284	0.1036	0.0466	0.004
5	rs114628729	75857134	0.94	0.331738599837001	0.98	0.546929419532092	0.337732082558603	0.571452490706659	0.0118	0.006	0.0988	0.013	0.0396	0.0162	0.0121	0.0257	0.0041	0.0301	0.0386	0.1356	0.0071	0.0471	0.1206	0.0161	0.0143	0.0053	0.0027	0.0176	0.0133	0.1358	0.0284	0.1036	0.0466	0.004
5	rs72777511	75859180	0.94	0.331738599837001	0.98	0.546929419532092	0.338094944443823	0.567913365876304	0.0118	0.006	0.0988	0.0131	0.0395	0.0162	0.0121	0.0257	0.0041	0.0301	0.0387	0.1357	0.0071	0.0471	0.1206	0.0161	0.0143	0.0053	0.0027	0.0176	0.0133	0.1358	0.0284	0.1037	0.0466	0.0039
5	rs72777512	75862579	0.94	0.331738599837001	0.98	0.546929419532092	0.344346873448301	0.56169753901038	0.0117	0.006	0.099	0.0131	0.0394	0.0162	0.0121	0.0257	0.0041	0.0299	0.0387	0.1358	0.0071	0.0471	0.1207	0.016	0.0142	0.0055	0.0027	0.0175	0.0133	0.1359	0.0283	0.1038	0.0466	0.0039
5	rs72777513	75864720	0.94	0.331738599837001	0.98	0.546929419532092	0.34649654934629	0.558736792973736	0.0117	0.006	0.099	0.0131	0.0394	0.0162	0.0121	0.0257	0.0041	0.0298	0.0387	0.1358	0.0071	0.0471	0.1208	0.016	0.0142	0.0055	0.0027	0.0175	0.0133	0.1359	0.0283	0.1039	0.0466	0.0039
5	rs115840170	75866744	0.94	0.331738599837001	0.97	0.604552021827049	0.346601588550314	0.543151282961801	0.0117	0.006	0.0991	0.0131	0.0393	0.0162	0.0121	0.0257	0.004	0.0298	0.0387	0.1358	0.0071	0.0471	0.1208	0.016	0.0142	0.0054	0.0027	0.0175	0.0133	0.1359	0.0282	0.104	0.0466	0.0039
5	rs77373975	75867877	0.94	0.331738599837001	0.97	0.604552021827049	0.333187664651304	0.566216487456647	0.0117	0.006	0.0992	0.0131	0.0393	0.0162	0.0121	0.0257	0.004	0.0298	0.0388	0.1358	0.0071	0.0471	0.1208	0.016	0.0141	0.0054	0.0027	0.0175	0.0132	0.1359	0.0282	0.104	0.0466	0.004
5	rs7735600	75869228	0.94	0.331738599837001	0.97	0.604552021827049	0.323282574589704	0.551702869343221	0.0117	0.006	0.0992	0.0131	0.0393	0.0162	0.0121	0.0257	0.004	0.0297	0.0388	0.1358	0.0071	0.0471	0.1208	0.016	0.0141	0.0054	0.0027	0.0175	0.0132	0.1359	0.0282	0.1041	0.0466	0.004
5	rs4704339	75871084	0.94	0.331738599837001	0.97	0.604552021827049	0.325515399226845	0.562544168466663	0.0117	0.006	0.0992	0.0131	0.0392	0.0162	0.0121	0.0257	0.004	0.0297	0.0388	0.1358	0.0071	0.0471	0.1209	0.016	0.0141	0.0054	0.0027	0.0175	0.0132	0.1359	0.0282	0.1041	0.0466	0.004
5	rs115341403	75882925	0.94	0.331738599837001	0.97	0.604552021827049	0.347863342356859	0.58808595051836	0.0117	0.006	0.0995	0.013	0.039	0.016	0.0121	0.0255	0.004	0.0296	0.0387	0.1361	0.0071	0.0472	0.1211	0.0159	0.0141	0.0054	0.0027	0.0174	0.0133	0.1362	0.0282	0.1043	0.0466	0.0039
5	Affx-26976779	75884734	0.94	0.331738599837001	0.97	0.604552021827049	0.348811212016776	0.599238311216876	0.0117	0.006	0.0996	0.013	0.039	0.016	0.0121	0.0255	0.004	0.0296	0.0387	0.1361	0.0071	0.0472	0.1211	0.0158	0.014	0.0054	0.0026	0.0174	0.0133	0.1363	0.0282	0.1044	0.0466	0.0039
5	rs6888854	75892749	0.94	0.331738599837001	0.97	0.604552021827049	0.323282574589704	0.445118628872377	0.0117	0.006	0.1001	0.0128	0.0389	0.0159	0.012	0.0254	0.0038	0.0295	0.0386	0.1365	0.007	0.0472	0.1213	0.0157	0.0138	0.0053	0.0026	0.0174	0.0133	0.1366	0.0281	0.1047	0.0464	0.0038
5	rs62362037	75904664	0.95	0.291843936447983	0.97	0.604552021827049	0.381165313260433	0.459136845881945	0.0118	0.006	0.1009	0.0129	0.0386	0.0158	0.0119	0.0253	0.0037	0.0293	0.0384	0.1364	0.0071	0.0476	0.1215	0.0155	0.0135	0.0053	0.0026	0.0174	0.0134	0.1369	0.0279	0.1049	0.0463	0.0038
5	rs77028445	75906700	0.95	0.291843936447983	0.97	0.604552021827049	0.390207596084203	0.466255918222562	0.0117	0.006	0.1014	0.0128	0.0384	0.0157	0.0117	0.0252	0.0036	0.0294	0.0383	0.1365	0.0071	0.0479	0.1216	0.0154	0.0132	0.0053	0.0026	0.0174	0.0135	0.1371	0.0279	0.105	0.0461	0.0038
5	rs7722711	75906851	0.95	0.291843936447983	0.97	0.604552021827049	0.402638395382738	0.487918931697441	0.0117	0.0059	0.1015	0.0128	0.0384	0.0157	0.0116	0.0252	0.0036	0.0294	0.0383	0.1365	0.0071	0.0479	0.1216	0.0153	0.0132	0.0052	0.0026	0.0174	0.0135	0.1372	0.0279	0.105	0.0461	0.0038
5	rs7716863	75909182	0.95	0.291843936447983	0.97	0.604552021827049	0.426451045660663	0.451779657269403	0.0116	0.0059	0.1022	0.0124	0.0384	0.0153	0.0113	0.0252	0.0034	0.0298	0.0382	0.1369	0.007	0.0482	0.1214	0.0151	0.0127	0.0052	0.0025	0.0173	0.0136	0.1378	0.028	0.1049	0.0462	0.0038
5	rs12697854	75909502	0.95	0.291843936447983	0.97	0.604552021827049	0.405022985507764	0.43478016005149	0.0117	0.0059	0.1022	0.0124	0.0384	0.0153	0.0114	0.0252	0.0033	0.0299	0.0383	0.1369	0.007	0.0482	0.1214	0.0151	0.0127	0.0052	0.0025	0.0173	0.0136	0.1378	0.028	0.1049	0.0462	0.0038
5	rs2069683	75913784	0.95	0.291843936447983	0.98	0.546929419532092	0.457020124408375	0.441134639423571	0.0115	0.0058	0.1026	0.0123	0.0383	0.0153	0.0114	0.0252	0.0033	0.0298	0.0382	0.137	0.007	0.0482	0.1215	0.0149	0.0127	0.0052	0.0025	0.0173	0.0137	0.1379	0.0279	0.1051	0.0462	0.0037
5	rs2069700	75914003	0.95	0.291843936447983	0.98	0.546929419532092	0.458591006729192	0.442063384864579	0.0115	0.0058	0.1026	0.0123	0.0383	0.0153	0.0114	0.0252	0.0033	0.0298	0.0382	0.137	0.007	0.0482	0.1215	0.0149	0.0127	0.0052	0.0025	0.0173	0.0137	0.1379	0.0279	0.1051	0.0461	0.0037
5	rs2069681	75914752	0.95	0.291843936447983	0.98	0.546929419532092	0.45496987605046	0.450045272735287	0.0115	0.0058	0.1026	0.0123	0.0383	0.0153	0.0114	0.0252	0.0033	0.0298	0.0382	0.1371	0.007	0.0482	0.1215	0.0149	0.0127	0.0052	0.0025	0.0173	0.0137	0.1379	0.0279	0.1051	0.0461	0.0037
5	rs2069656	75917633	0.94	0.331738599837001	0.99	0.493036143459036	0.242589074386798	0.36771626390783	0.011	0.0055	0.1049	0.0121	0.0384	0.0154	0.0113	0.0248	0.0031	0.0296	0.0375	0.138	0.0063	0.0478	0.1219	0.0143	0.0124	0.0051	0.0026	0.017	0.0141	0.1381	0.0275	0.1062	0.0459	0.0036
5	rs2069650	75918113	0.94	0.331738599837001	0.99	0.493036143459036	0.195964415763113	0.326519445512793	0.0106	0.0053	0.106	0.0117	0.0386	0.015	0.0108	0.0247	0.0032	0.0295	0.0371	0.1391	0.0059	0.0475	0.1226	0.0139	0.012	0.0048	0.0026	0.0168	0.0142	0.1388	0.0273	0.1075	0.0455	0.0035
5	rs2431351	75923285	0.93	0.375229593708928	0.99	0.493036143459036	0.174925185618742	0.353786640391894	0.01	0.0052	0.1084	0.0111	0.0388	0.0153	0.0104	0.0248	0.0032	0.0295	0.0365	0.1402	0.0053	0.0473	0.123	0.0133	0.0112	0.0046	0.0026	0.0166	0.0145	0.1388	0.0272	0.1083	0.0449	0.0034
5	rs3756523	75926357	0.93	0.375229593708928	1	0.442785362986439	0.1380561175095	0.328716419914154	0.01	0.0052	0.1085	0.011	0.0388	0.015	0.0104	0.0248	0.0032	0.0295	0.0365	0.1404	0.0051	0.0473	0.1233	0.0131	0.0113	0.0045	0.0025	0.0166	0.0145	0.1391	0.0272	0.1088	0.0449	0.0034
5	rs3797410	75927635	0.93	0.375229593708928	1	0.442785362986439	0.119417478770644	0.315117118608855	0.0099	0.0052	0.1085	0.0109	0.0388	0.0148	0.0104	0.0248	0.0032	0.0295	0.0365	0.1405	0.005	0.0473	0.1235	0.013	0.0113	0.0045	0.0025	0.0166	0.0145	0.1392	0.0272	0.1091	0.0448	0.0034
5	rs17652611	75930672	0.93	0.375229593708928	1	0.442785362986439	0.102613804780368	0.326031815698004	0.0099	0.0051	0.1085	0.0108	0.0388	0.0144	0.0104	0.0248	0.0032	0.0294	0.0364	0.1407	0.005	0.0473	0.1236	0.0129	0.0114	0.0044	0.0024	0.0166	0.0144	0.1395	0.0271	0.1096	0.0448	0.0034
5	rs2432180	75930862	0.93	0.375229593708928	1	0.442785362986439	0.102770934121738	0.326397518023405	0.0099	0.0051	0.1086	0.0108	0.0388	0.0144	0.0104	0.0248	0.0032	0.0294	0.0364	0.1407	0.005	0.0473	0.1235	0.0129	0.0114	0.0044	0.0024	0.0166	0.0144	0.1395	0.0271	0.1096	0.0448	0.0034
5	rs2910819	75932869	0.93	0.375229593708928	1.01	0.39608418712213	0.103690509874603	0.325178978230885	0.0099	0.0051	0.1086	0.0108	0.0388	0.0144	0.0104	0.0248	0.0032	0.0294	0.0364	0.1407	0.005	0.0473	0.1235	0.0129	0.0114	0.0043	0.0024	0.0166	0.0144	0.1396	0.0271	0.1097	0.0447	0.0034
5	rs2455230	75932965	0.93	0.375229593708928	1.01	0.39608418712213	0.104641685498284	0.327129283155808	0.0099	0.0052	0.1086	0.0108	0.0388	0.0144	0.0104	0.0248	0.0032	0.0294	0.0364	0.1408	0.005	0.0473	0.1235	0.0129	0.0113	0.0043	0.0024	0.0166	0.0144	0.1396	0.0271	0.1097	0.0447	0.0034
5	rs2937412	75939311	0.93	0.375229593708928	1.01	0.39608418712213	0.0948979207845375	0.314393386162258	0.0098	0.0052	0.109	0.0107	0.0389	0.0144	0.0102	0.0248	0.0032	0.0295	0.0372	0.1407	0.005	0.047	0.1237	0.0128	0.0112	0.0043	0.0025	0.0164	0.0143	0.1396	0.027	0.1095	0.0445	0.0034
5	rs13170396	75939816	0.93	0.375229593708928	1.02	0.35283343175317	0.0960488305424393	0.31680774331765	0.0098	0.0052	0.109	0.0107	0.0389	0.0144	0.0102	0.0248	0.0032	0.0295	0.0371	0.1407	0.005	0.047	0.1237	0.0128	0.0112	0.0043	0.0025	0.0164	0.0143	0.1396	0.027	0.1096	0.0445	0.0034
5	rs62362962	75946653	0.93	0.375229593708928	1.02	0.35283343175317	0.0983258794392848	0.338902285951402	0.0097	0.0052	0.1104	0.0105	0.0388	0.0143	0.0101	0.025	0.0032	0.0296	0.038	0.1404	0.005	0.0465	0.124	0.0125	0.0111	0.0041	0.0024	0.0164	0.0143	0.1396	0.0269	0.1095	0.044	0.0034
5	rs77432821	75947469	0.93	0.375229593708928	1.02	0.35283343175317	0.0960739472472638	0.335333090830472	0.0097	0.0052	0.1104	0.0105	0.0388	0.0143	0.0101	0.025	0.0032	0.0297	0.038	0.1403	0.005	0.0465	0.1239	0.0125	0.0111	0.0041	0.0024	0.0164	0.0143	0.1396	0.0269	0.1095	0.044	0.0034
5	rs2431363	75948650	0.93	0.375229593708928	1.02	0.35283343175317	0.0951224123517938	0.323232101297956	0.0097	0.0052	0.1104	0.0105	0.0388	0.0143	0.0101	0.025	0.0032	0.0297	0.038	0.1403	0.005	0.0464	0.1239	0.0125	0.0111	0.0041	0.0024	0.0164	0.0143	0.1396	0.0269	0.1095	0.044	0.0034
5	rs3815774	75950222	0.93	0.375229593708928	1.02	0.35283343175317	0.0967284305553967	0.343348208141248	0.0097	0.0052	0.1109	0.0105	0.0388	0.0143	0.0102	0.025	0.0032	0.0297	0.0381	0.1404	0.005	0.0464	0.1236	0.0125	0.011	0.0041	0.0024	0.0164	0.0143	0.1395	0.0268	0.1097	0.0439	0.0034
5	rs2937411	75951736	0.93	0.375229593708928	1.02	0.35283343175317	0.116365939603992	0.368094852122376	0.0098	0.0052	0.1107	0.0105	0.0388	0.0144	0.0102	0.0249	0.0032	0.0297	0.0382	0.1403	0.005	0.0464	0.1237	0.0125	0.011	0.0041	0.0023	0.0164	0.0143	0.1394	0.0268	0.1096	0.044	0.0034
5	rs76525389	75953299	0.93	0.375229593708928	1.02	0.35283343175317	0.135869693263976	0.423457137301792	0.0099	0.0052	0.1107	0.0104	0.0389	0.0143	0.0103	0.025	0.0032	0.0299	0.0383	0.1403	0.0049	0.0464	0.1238	0.0125	0.0109	0.004	0.0024	0.0163	0.0143	0.1392	0.0268	0.1094	0.044	0.0034
5	rs6896971	75954939	0.93	0.375229593708928	1.02	0.35283343175317	0.117899921480963	0.4020907599526	0.0099	0.0053	0.1109	0.0103	0.0391	0.0143	0.0103	0.0252	0.0032	0.0301	0.0384	0.1403	0.0049	0.0464	0.1238	0.0125	0.0108	0.0039	0.0024	0.0162	0.0142	0.1389	0.0268	0.1092	0.0441	0.0034
5	rs6886902	75957306	0.93	0.375229593708928	1.02	0.35283343175317	0.14258785450204	0.412736309120951	0.0099	0.0053	0.1112	0.0103	0.0391	0.0143	0.0103	0.0252	0.0031	0.0302	0.0384	0.1405	0.0047	0.0464	0.1238	0.0125	0.0108	0.0039	0.0023	0.0162	0.0142	0.1388	0.0267	0.1093	0.044	0.0034
5	rs34950321	75964507	0.92	0.422441555019286	1.02	0.35283343175317	0.337524823770349	0.63676731875327	0.0098	0.0053	0.1174	0.0091	0.0389	0.0143	0.0096	0.0239	0.0025	0.0317	0.0364	0.1446	0.0043	0.0453	0.1253	0.011	0.0103	0.0029	0.0021	0.0151	0.0141	0.1387	0.0249	0.1115	0.0427	0.0029
5	rs35919076	75967862	0.92	0.422441555019286	1.04	0.276253925711104	0.23839808357909	0.558173275685782	0.0099	0.0053	0.1175	0.0091	0.0389	0.0143	0.0096	0.0239	0.0025	0.0318	0.0364	0.1447	0.0043	0.0453	0.1253	0.011	0.0103	0.0029	0.0021	0.0151	0.0141	0.1388	0.0248	0.1115	0.0427	0.0029
5	rs6453244	75972164	0.92	0.422441555019286	1.04	0.276253925711104	0.185683769301496	0.458600724416322	0.0099	0.0053	0.1176	0.0091	0.0389	0.0143	0.0096	0.0239	0.0025	0.0318	0.0363	0.1446	0.0043	0.0453	0.1254	0.011	0.0102	0.0029	0.002	0.0152	0.0142	0.1388	0.0248	0.1116	0.0427	0.0028
5	rs2303162	75972951	0.92	0.422441555019286	1.04	0.276253925711104	0.191031146777917	0.468545449525885	0.01	0.0053	0.1177	0.0091	0.0389	0.0143	0.0096	0.0239	0.0025	0.0318	0.0363	0.1446	0.0043	0.0453	0.1254	0.011	0.0102	0.0029	0.002	0.0152	0.0142	0.1389	0.0248	0.1116	0.0427	0.0028
5	rs979862	75987116	0.91	0.473491286898298	1.04	0.276253925711104	0.210111330034432	0.412606028813671	0.0099	0.0054	0.1169	0.009	0.0388	0.0147	0.0093	0.0237	0.0023	0.0319	0.0362	0.145	0.0041	0.0453	0.1262	0.011	0.0104	0.0029	0.0018	0.0151	0.0142	0.1391	0.0247	0.1121	0.0422	0.0027
5	Affx-26978473	75996909	0.91	0.473491286898298	1.04	0.276253925711104	0.161661672249125	0.345577435925207	0.0098	0.0054	0.1167	0.0089	0.0388	0.0149	0.0092	0.0237	0.0023	0.0323	0.0361	0.1452	0.004	0.0452	0.1262	0.0111	0.0105	0.0029	0.0017	0.0154	0.0141	0.1393	0.0245	0.1126	0.0421	0.0026
5	rs2307124	75997063	0.91	0.473491286898298	1.04	0.276253925711104	0.161661672249125	0.345205609135488	0.0098	0.0054	0.1167	0.0089	0.0388	0.0149	0.0092	0.0237	0.0023	0.0323	0.0361	0.1452	0.004	0.0452	0.1262	0.0111	0.0105	0.0029	0.0017	0.0154	0.0141	0.1393	0.0245	0.1126	0.0421	0.0026
5	Affx-26978496	75998201	0.91	0.473491286898298	1.03	0.312927433563081	0.158236749562442	0.346693607835609	0.0098	0.0054	0.1166	0.0089	0.0388	0.0149	0.0093	0.0237	0.0023	0.0323	0.0361	0.1451	0.004	0.0452	0.1261	0.0111	0.0105	0.003	0.0017	0.0154	0.0141	0.1393	0.0245	0.1126	0.0421	0.0026
5	rs153317	76004246	0.91	0.473491286898298	1.03	0.312927433563081	0.14992870411568	0.307183351358197	0.0097	0.0054	0.1162	0.009	0.0388	0.0152	0.0092	0.0238	0.0022	0.0323	0.036	0.1457	0.0039	0.0452	0.1261	0.0112	0.0104	0.003	0.0017	0.0154	0.0141	0.1393	0.0245	0.1127	0.0421	0.0025
5	rs37242	76013931	0.91	0.473491286898298	1.03	0.312927433563081	0.158850056593728	0.28025007722572	0.0096	0.0055	0.1163	0.0091	0.0389	0.0153	0.0091	0.0236	0.0022	0.0324	0.036	0.1453	0.004	0.0451	0.1258	0.0115	0.0107	0.0028	0.0016	0.0155	0.0143	0.1394	0.0243	0.113	0.0419	0.0023
5	rs2227825	76015463	0.91	0.473491286898298	1.03	0.312927433563081	0.167758992947834	0.27990073074286	0.0096	0.0055	0.1162	0.0091	0.0389	0.0153	0.0091	0.0236	0.0022	0.0325	0.036	0.1454	0.004	0.0451	0.1258	0.0115	0.0106	0.0028	0.0016	0.0155	0.0143	0.1394	0.0243	0.113	0.0419	0.0023
5	rs2227827	76019044	0.91	0.473491286898298	1.03	0.312927433563081	0.186057496277526	0.27827221714085	0.0095	0.0054	0.1158	0.0091	0.0389	0.0154	0.009	0.0232	0.0021	0.0326	0.0359	0.1459	0.0041	0.0451	0.1258	0.0118	0.0105	0.0028	0.0016	0.0156	0.0145	0.1396	0.0244	0.1129	0.0419	0.0022
5	rs2227795	76027032	0.91	0.473491286898298	1.03	0.312927433563081	0.185795842068776	0.272826513887828	0.0095	0.0054	0.1156	0.0091	0.039	0.0154	0.009	0.0231	0.0021	0.0326	0.0359	0.146	0.0041	0.0451	0.1259	0.0118	0.0105	0.0027	0.0016	0.0156	0.0144	0.1397	0.0244	0.1128	0.0419	0.0021
5	rs77314194	76035811	0.91	0.473491286898298	1.04	0.276253925711104	0.182561505336437	0.271556793075828	0.0094	0.0054	0.1155	0.0092	0.0391	0.0155	0.009	0.023	0.0021	0.0327	0.0359	0.1463	0.0041	0.045	0.126	0.012	0.0105	0.0027	0.0015	0.0157	0.0143	0.1398	0.0244	0.1128	0.0419	0.002
5	rs250751	76038885	0.91	0.473491286898298	1.04	0.276253925711104	0.170341482658174	0.264091538497001	0.0094	0.0054	0.1154	0.0092	0.0392	0.0154	0.009	0.0228	0.002	0.0327	0.0359	0.1464	0.0041	0.045	0.126	0.012	0.0105	0.0027	0.0015	0.0157	0.0142	0.1398	0.0243	0.1128	0.0419	0.002
5	rs17568628	76046939	0.91	0.473491286898298	1.04	0.276253925711104	0.169029676584277	0.261237595115044	0.0094	0.0053	0.1152	0.0092	0.0392	0.0155	0.009	0.0228	0.002	0.0327	0.0359	0.1466	0.0041	0.0449	0.1262	0.0121	0.0105	0.0026	0.0015	0.0157	0.0142	0.1399	0.0243	0.1128	0.0419	0.002
5	rs75901312	76047674	0.91	0.473491286898298	1.03	0.312927433563081	0.166739451817402	0.259871150888827	0.0094	0.0053	0.1152	0.0092	0.0391	0.0155	0.009	0.0227	0.002	0.0327	0.0359	0.1466	0.0041	0.0449	0.1263	0.0121	0.0105	0.0026	0.0015	0.0158	0.0142	0.1398	0.0243	0.1129	0.0419	0.002
5	rs72761071	76056131	0.91	0.473491286898298	1.03	0.312927433563081	0.151317104182504	0.249582643096599	0.0093	0.0053	0.1149	0.0092	0.0391	0.0155	0.009	0.0225	0.0019	0.0326	0.0357	0.1474	0.0039	0.0444	0.1269	0.0123	0.0105	0.0026	0.0015	0.0158	0.0142	0.1402	0.0244	0.1126	0.0419	0.0019
5	rs463715	76056589	0.91	0.473491286898298	1.03	0.312927433563081	0.145226008667644	0.245437141713546	0.0093	0.0053	0.1149	0.0092	0.0391	0.0155	0.009	0.0224	0.0019	0.0326	0.0357	0.1475	0.0039	0.0444	0.1269	0.0123	0.0105	0.0026	0.0014	0.0159	0.0143	0.1403	0.0244	0.1126	0.0419	0.0019
5	rs250726	76059981	0.91	0.473491286898298	1.03	0.312927433563081	0.146230873907002	0.249582643096599	0.0092	0.0053	0.1142	0.0092	0.0393	0.0156	0.0089	0.0221	0.0018	0.0326	0.0357	0.1487	0.0036	0.0442	0.1275	0.0123	0.0106	0.0025	0.0013	0.0161	0.0143	0.1402	0.0247	0.1119	0.0419	0.0018
5	rs115948424	76067575	0.91	0.473491286898298	1.03	0.312927433563081	0.139599087895621	0.244766980620074	0.0092	0.0053	0.1141	0.0092	0.0394	0.0156	0.0089	0.0222	0.0018	0.0326	0.0356	0.1488	0.0035	0.0441	0.1276	0.0123	0.0106	0.0025	0.0013	0.0162	0.0143	0.1403	0.0247	0.1119	0.0419	0.0018
5	rs250758	76068179	0.91	0.473491286898298	1.03	0.312927433563081	0.133827391321512	0.240647261244145	0.0092	0.0053	0.1141	0.0092	0.0394	0.0156	0.0089	0.0222	0.0017	0.0326	0.0356	0.1489	0.0035	0.0441	0.1276	0.0123	0.0105	0.0025	0.0013	0.0162	0.0144	0.1403	0.0247	0.1119	0.0419	0.0017
5	rs73131633	76072070	0.91	0.473491286898298	1.03	0.312927433563081	0.136398755570368	0.249694989085601	0.0092	0.0053	0.1138	0.0092	0.0394	0.0156	0.0088	0.0222	0.0017	0.0326	0.0356	0.1489	0.0035	0.044	0.1278	0.0123	0.0105	0.0025	0.0013	0.0163	0.0144	0.1405	0.0247	0.1119	0.0419	0.0017
5	rs10462358	76086533	0.91	0.473491286898298	1.03	0.312927433563081	0.135590101578733	0.274908181287383	0.0091	0.0053	0.1137	0.0092	0.0394	0.0155	0.0088	0.0222	0.0017	0.0326	0.0356	0.149	0.0035	0.0439	0.128	0.0123	0.0105	0.0025	0.0013	0.0163	0.0144	0.1405	0.0247	0.1118	0.0418	0.0017
5	rs2607351	76092687	0.9	0.528487958927512	1.03	0.312927433563081	0.112751214759458	0.279551517987119	0.009	0.0053	0.1133	0.0093	0.0396	0.0153	0.0087	0.0221	0.0017	0.0327	0.0355	0.1493	0.0034	0.0436	0.1287	0.0123	0.0105	0.0025	0.0012	0.0164	0.0145	0.1408	0.0248	0.1119	0.0415	0.0017
5	rs615986	76093207	0.9	0.528487958927512	1.03	0.312927433563081	0.105864946128445	0.267988377979886	0.009	0.0053	0.1133	0.0093	0.0396	0.0153	0.0088	0.0221	0.0016	0.0327	0.0355	0.1493	0.0033	0.0436	0.1288	0.0123	0.0105	0.0026	0.0012	0.0164	0.0145	0.1408	0.0248	0.1118	0.0416	0.0017
5	rs7712660	76097709	0.91	0.473491286898298	1.03	0.312927433563081	0.105731554993845	0.29385954252709	0.009	0.0052	0.1131	0.0096	0.0395	0.0153	0.0088	0.0221	0.0016	0.0325	0.0356	0.1499	0.0031	0.0428	0.1288	0.0125	0.0107	0.0025	0.0012	0.0166	0.0151	0.1402	0.0247	0.1121	0.0414	0.0016
5	rs6886183	76104942	0.91	0.473491286898298	1.03	0.312927433563081	0.112418524039315	0.3270072889463	0.009	0.0052	0.113	0.0096	0.0395	0.0153	0.0089	0.0223	0.0016	0.0328	0.0356	0.1499	0.003	0.0427	0.1287	0.0125	0.0107	0.0024	0.0012	0.0167	0.0151	0.1403	0.0244	0.112	0.0414	0.0016
5	rs79626573	76106861	0.91	0.473491286898298	1.04	0.276253925711104	0.109915316593141	0.31487581964768	0.009	0.0052	0.113	0.0097	0.0395	0.0153	0.0089	0.0223	0.0016	0.0328	0.0357	0.1499	0.003	0.0427	0.1287	0.0125	0.0107	0.0024	0.0012	0.0167	0.0151	0.1403	0.0244	0.112	0.0413	0.0016
5	rs6453251	76107152	0.91	0.473491286898298	1.04	0.276253925711104	0.0989643394702768	0.305269117735672	0.009	0.0052	0.113	0.0097	0.0395	0.0153	0.0089	0.0223	0.0016	0.0329	0.0357	0.1499	0.003	0.0425	0.1286	0.0125	0.0108	0.0025	0.0012	0.0167	0.0151	0.1404	0.0244	0.1119	0.0413	0.0016
5	rs78644660	76110269	0.91	0.473491286898298	1.06	0.212122118160079	0.105838259546145	0.324083437209497	0.009	0.0052	0.1129	0.0096	0.0395	0.0154	0.0089	0.0223	0.0016	0.0328	0.0357	0.1499	0.003	0.0425	0.1286	0.0126	0.0108	0.0025	0.0012	0.0168	0.0152	0.1404	0.0244	0.112	0.0413	0.0015
5	rs686868	76115172	0.91	0.473491286898298	1.07	0.184406357471863	0.118499797055289	0.368094852122376	0.009	0.0052	0.1128	0.0096	0.0395	0.0154	0.0089	0.0223	0.0016	0.0328	0.0357	0.15	0.003	0.0424	0.1286	0.0126	0.0109	0.0025	0.0012	0.0168	0.0152	0.1404	0.0244	0.1121	0.0413	0.0015
5	rs2243005	76117374	0.91	0.473491286898298	1.07	0.184406357471863	0.126557483792601	0.378612462724672	0.009	0.0052	0.1128	0.0096	0.0394	0.0154	0.009	0.0223	0.0016	0.0328	0.0357	0.15	0.003	0.0424	0.1286	0.0126	0.0109	0.0025	0.0011	0.0168	0.0153	0.1403	0.0244	0.112	0.0412	0.0015
5	rs72761094	76117836	0.91	0.473491286898298	1.07	0.184406357471863	0.128802968778831	0.384860473236646	0.009	0.0052	0.1128	0.0096	0.0394	0.0154	0.009	0.0223	0.0016	0.0328	0.0357	0.15	0.003	0.0424	0.1286	0.0126	0.0109	0.0025	0.0011	0.0168	0.0153	0.1403	0.0244	0.112	0.0412	0.0015
5	rs631465	76129053	0.91	0.473491286898298	1.07	0.184406357471863	0.138433037655963	0.432139747977925	0.0091	0.0051	0.1126	0.0096	0.0395	0.0153	0.009	0.0224	0.0015	0.0327	0.0357	0.1501	0.003	0.0423	0.1283	0.0126	0.0109	0.0025	0.0011	0.0168	0.0154	0.1404	0.0244	0.1121	0.0411	0.0015
5	rs6883291	76140337	0.92	0.422441555019286	1.07	0.184406357471863	0.0917900287250777	0.463834905424279	0.0091	0.005	0.1106	0.0101	0.0398	0.0156	0.0093	0.0228	0.0013	0.0326	0.036	0.1509	0.003	0.0415	0.1259	0.0128	0.0114	0.0029	0.0011	0.0173	0.0161	0.1409	0.0246	0.113	0.0402	0.0014
5	rs11738686	76141096	0.92	0.422441555019286	1.06	0.212122118160079	0.117643402501517	0.598951728603035	0.0091	0.005	0.1105	0.0102	0.0399	0.0155	0.0093	0.0229	0.0013	0.0325	0.036	0.1511	0.0029	0.0415	0.126	0.0129	0.0115	0.0029	0.0011	0.0173	0.0161	0.1405	0.0246	0.1131	0.04	0.0014
5	rs116775899	76143246	0.92	0.422441555019286	1.06	0.212122118160079	0.143453330621956	0.650757853981347	0.0091	0.005	0.1098	0.0103	0.0402	0.0154	0.0094	0.023	0.0011	0.0325	0.0362	0.1518	0.0028	0.0414	0.1261	0.013	0.0115	0.0029	0.001	0.0174	0.0164	0.1397	0.0246	0.1132	0.0397	0.0014
5	rs2460506	76147234	0.93	0.375229593708928	1.06	0.212122118160079	0.0905747980313666	0.535329844498325	0.0089	0.0049	0.1083	0.0108	0.041	0.0152	0.0097	0.0232	9e-04	0.0324	0.0364	0.1532	0.0025	0.0412	0.1268	0.0135	0.0117	0.0028	0.001	0.0176	0.0172	0.1377	0.0244	0.1136	0.0387	0.0013
5	rs2359422	76157484	0.93	0.375229593708928	1.06	0.212122118160079	0.0772640391208681	0.574003962003608	0.0087	0.0049	0.1078	0.0109	0.0413	0.015	0.0097	0.0234	9e-04	0.0325	0.0364	0.154	0.0026	0.0411	0.1267	0.0134	0.0117	0.0028	0.001	0.0177	0.0165	0.1377	0.0245	0.1142	0.0384	0.0013
5	rs1320305	76157854	0.93	0.375229593708928	1.06	0.212122118160079	0.103611489127814	0.660270348584717	0.0087	0.0049	0.1077	0.0109	0.0413	0.015	0.0098	0.0234	9e-04	0.0325	0.0364	0.154	0.0026	0.0411	0.1267	0.0135	0.0118	0.0028	0.001	0.0177	0.0164	0.1376	0.0245	0.1142	0.0384	0.0013
5	rs2359425	76158036	0.93	0.375229593708928	1.06	0.212122118160079	0.10701642311765	0.695960478262597	0.0087	0.0049	0.1077	0.0109	0.0414	0.015	0.0098	0.0234	9e-04	0.0325	0.0364	0.1541	0.0026	0.0411	0.1267	0.0135	0.0118	0.0028	0.001	0.0177	0.0164	0.1375	0.0245	0.1142	0.0383	0.0013
5	rs62363083	76162261	0.93	0.375229593708928	1.06	0.212122118160079	0.0762407473196052	0.702197647263832	0.0086	0.0047	0.1057	0.0119	0.044	0.0157	0.0112	0.0238	9e-04	0.0326	0.0363	0.1546	0.0025	0.0414	0.1257	0.014	0.0124	0.0028	0.001	0.018	0.0175	0.1333	0.0248	0.1129	0.0372	0.0011
5	rs6859961	76165544	0.93	0.375229593708928	1.06	0.212122118160079	0.0519413899378459	0.612168147183475	0.0085	0.0047	0.1054	0.0121	0.0444	0.0158	0.0115	0.0239	9e-04	0.0325	0.0363	0.1544	0.0025	0.0415	0.1255	0.0142	0.0125	0.0028	0.001	0.0181	0.0177	0.1327	0.0248	0.1127	0.0372	0.0011
5	rs1320309	76171063	0.94	0.331738599837001	1.06	0.212122118160079	0.0492456246480963	0.69388420556091	0.0085	0.0047	0.1046	0.0125	0.0449	0.016	0.012	0.0241	9e-04	0.0323	0.0365	0.1533	0.0025	0.0417	0.1251	0.0143	0.0127	0.0029	0.001	0.0185	0.0182	0.1322	0.0251	0.1122	0.037	0.0011
5	Affx-26980901	76171252	0.94	0.331738599837001	1.06	0.212122118160079	0.044534248564268	0.662763459847561	0.0084	0.0047	0.1045	0.0125	0.0449	0.016	0.012	0.0241	0.001	0.0325	0.0366	0.1532	0.0025	0.0416	0.125	0.0143	0.0127	0.0029	0.001	0.0185	0.0182	0.1322	0.0251	0.1122	0.037	0.0011
5	rs1320306	76174519	0.94	0.331738599837001	1.06	0.212122118160079	0.0388957087023269	0.656754342022053	0.0083	0.0047	0.1038	0.0128	0.0451	0.0159	0.0122	0.024	0.001	0.0324	0.0367	0.1531	0.0026	0.0414	0.1249	0.0144	0.0128	0.0029	0.001	0.0186	0.0184	0.1321	0.0254	0.1119	0.0371	0.0011
5	rs79287593	76213189	0.94	0.331738599837001	1.06	0.212122118160079	0.0460069910177673	0.741833952729124	0.0079	0.0048	0.1033	0.0132	0.0453	0.0159	0.0124	0.0242	0.001	0.0322	0.037	0.1524	0.0025	0.0412	0.1248	0.0146	0.0132	0.003	0.0011	0.019	0.019	0.132	0.0255	0.1113	0.0366	0.0012
5	rs4254887	76217535	0.94	0.331738599837001	1.06	0.212122118160079	0.0409794098522803	0.713813896517217	0.0079	0.0048	0.1033	0.0132	0.0453	0.0159	0.0125	0.0242	0.001	0.0322	0.0371	0.1521	0.0025	0.0412	0.1249	0.0147	0.0132	0.003	0.0011	0.0191	0.019	0.1321	0.0256	0.1112	0.0366	0.0012
5	rs1700654	76219972	0.94	0.331738599837001	1.06	0.212122118160079	0.0363689472659332	0.681456075545838	0.008	0.0047	0.1036	0.0133	0.0452	0.016	0.0126	0.0243	0.0011	0.0319	0.037	0.1518	0.0025	0.0408	0.1232	0.0149	0.0139	0.003	0.0012	0.0193	0.02	0.132	0.0257	0.1108	0.0365	0.0013
5	rs987951	76221198	0.95	0.291843936447983	1.06	0.212122118160079	0.0315299165856598	0.618657490443951	0.0081	0.0047	0.1028	0.0133	0.0455	0.016	0.013	0.0245	0.0012	0.0318	0.0369	0.1506	0.0026	0.0412	0.1228	0.015	0.0142	0.0031	0.0013	0.0195	0.0203	0.1318	0.0259	0.1104	0.0364	0.0014
5	rs16873930	76221962	0.95	0.291843936447983	1.06	0.212122118160079	0.0383864287459782	0.664377797208377	0.008	0.0047	0.1006	0.0139	0.0458	0.0162	0.0143	0.0248	0.0012	0.0317	0.0373	0.1501	0.0025	0.0407	0.1226	0.0159	0.0149	0.0031	0.0013	0.0196	0.0208	0.1307	0.0257	0.1103	0.036	0.0015
5	rs35060130	76222024	0.95	0.291843936447983	1.07	0.184406357471863	0.0239121934954243	0.598235415166362	0.0081	0.0047	0.1005	0.014	0.0458	0.0163	0.0144	0.0247	0.0013	0.0317	0.0373	0.1501	0.0024	0.0406	0.1226	0.0161	0.015	0.0031	0.0013	0.0197	0.0208	0.1307	0.0258	0.1101	0.036	0.0015
5	rs1715762	76225153	0.96	0.255413023536062	1.07	0.184406357471863	0.0273017791387124	0.512726345200996	0.0081	0.0047	0.0963	0.0144	0.0469	0.0158	0.0155	0.0249	0.0015	0.0316	0.0383	0.1483	0.0024	0.0403	0.1242	0.0171	0.0151	0.0029	0.0014	0.0203	0.021	0.1296	0.0267	0.1091	0.0366	0.0015
5	rs1700687	76233004	0.96	0.255413023536062	1.07	0.184406357471863	0.0205522330146751	0.470837901721992	0.0085	0.0046	0.0958	0.0144	0.0469	0.0158	0.0155	0.025	0.0015	0.0315	0.0384	0.148	0.0024	0.0404	0.1243	0.0173	0.0151	0.0029	0.0014	0.0205	0.021	0.1291	0.0268	0.1086	0.037	0.0016
5	rs1651092	76239330	0.97	0.222305343836028	1.07	0.184406357471863	0.0238435269312032	0.527675634173482	0.0085	0.0046	0.096	0.0145	0.0472	0.0159	0.0155	0.025	0.0015	0.0312	0.0385	0.1476	0.0025	0.0404	0.1241	0.0173	0.0151	0.0028	0.0015	0.0204	0.021	0.1296	0.0271	0.108	0.0371	0.0016
5	rs17670187	76240038	0.96	0.255413023536062	1.07	0.184406357471863	0.0278890455723892	0.636185916162285	0.0084	0.0046	0.0959	0.0145	0.0474	0.0159	0.0155	0.0251	0.0017	0.0313	0.0385	0.1474	0.0025	0.0404	0.1242	0.0173	0.0151	0.0028	0.0015	0.0204	0.021	0.1293	0.0272	0.1076	0.0372	0.0017
5	rs58714487	76246454	0.96	0.255413023536062	1.07	0.184406357471863	0.0351557290013102	0.702792314025306	0.0084	0.0046	0.0957	0.0145	0.0475	0.0158	0.0156	0.0251	0.0017	0.0313	0.0385	0.1473	0.0026	0.0404	0.1242	0.0173	0.0152	0.0028	0.0015	0.0204	0.021	0.1291	0.0272	0.1074	0.0373	0.0018
5	rs12518118	76247314	0.97	0.222305343836028	1.07	0.184406357471863	0.0393399085426238	0.702494966541484	0.0084	0.0046	0.0957	0.0144	0.0476	0.0158	0.0156	0.0251	0.0018	0.0312	0.0385	0.1476	0.0026	0.0404	0.1242	0.0173	0.0154	0.0028	0.0015	0.0204	0.021	0.129	0.0272	0.1069	0.0373	0.0018
5	rs10473984	76267126	0.98	0.192372589028169	1.08	0.159408631830651	0.0410654664552054	0.288556699369835	0.0085	0.0049	0.0919	0.0144	0.0503	0.0157	0.0155	0.0253	0.0022	0.0326	0.038	0.1446	0.003	0.0417	0.122	0.0183	0.016	0.0027	0.0018	0.021	0.0215	0.1283	0.0286	0.1039	0.0395	0.0021
5	rs78182035	76269478	0.98	0.192372589028169	1.08	0.159408631830651	0.0365275785182266	0.274329450530851	0.0086	0.0049	0.0918	0.0144	0.0504	0.0157	0.0155	0.0253	0.0022	0.0327	0.038	0.1445	0.003	0.0417	0.122	0.0184	0.016	0.0027	0.0018	0.021	0.0215	0.1284	0.0286	0.1038	0.0395	0.0022
5	rs7727251	76272060	0.98	0.192372589028169	1.08	0.159408631830651	0.0293848953152321	0.249133419373995	0.0086	0.0049	0.0918	0.0144	0.0505	0.0157	0.0155	0.0253	0.0023	0.0327	0.038	0.1446	0.003	0.0417	0.1218	0.0184	0.016	0.0027	0.0018	0.0211	0.0215	0.1283	0.0287	0.1036	0.0396	0.0022
5	rs6861530	76279032	0.98	0.192372589028169	1.09	0.136985182682918	0.0428570481300656	0.264434661671092	0.0086	0.0048	0.0917	0.0145	0.0505	0.0157	0.0154	0.0255	0.0023	0.0326	0.0379	0.1446	0.003	0.0415	0.1218	0.0186	0.016	0.0027	0.0019	0.0211	0.0214	0.1283	0.0286	0.1035	0.0397	0.0022
5	rs57288672	76286456	0.98	0.192372589028169	1.09	0.136985182682918	0.0400973985616151	0.220282308031626	0.0086	0.0048	0.0917	0.0145	0.0505	0.0156	0.0154	0.0255	0.0023	0.0325	0.0379	0.1446	0.0029	0.0415	0.1219	0.0187	0.0161	0.0026	0.0019	0.0211	0.0213	0.1284	0.0285	0.1034	0.0398	0.0022
5	rs62362565	76291481	0.98	0.192372589028169	1.09	0.136985182682918	0.0408076682089265	0.259871150888827	0.0086	0.005	0.0902	0.0145	0.0504	0.0154	0.0154	0.0257	0.0023	0.0327	0.0378	0.144	0.0029	0.0415	0.1213	0.0188	0.016	0.0024	0.002	0.0214	0.0211	0.1284	0.0288	0.1045	0.0407	0.0024
5	rs450665	76293299	0.98	0.192372589028169	1.09	0.136985182682918	0.0299803347597878	0.224069653087461	0.0086	0.005	0.0895	0.0145	0.0504	0.0152	0.0154	0.0257	0.0023	0.0328	0.0378	0.1438	0.0029	0.0416	0.121	0.0189	0.016	0.0022	0.0021	0.0215	0.021	0.1284	0.029	0.1051	0.0411	0.0025
5	rs247751	76293603	0.98	0.192372589028169	1.09	0.136985182682918	0.0286300628026594	0.21255813402868	0.0086	0.005	0.0895	0.0145	0.0504	0.0152	0.0154	0.0258	0.0023	0.0328	0.0378	0.1438	0.0029	0.0416	0.121	0.0189	0.016	0.0022	0.0021	0.0215	0.021	0.1284	0.029	0.105	0.0412	0.0025
5	rs12514925	76299283	0.98	0.192372589028169	1.09	0.136985182682918	0.0306544509928003	0.227550742548961	0.0086	0.0051	0.0896	0.0146	0.0504	0.0153	0.0154	0.0258	0.0024	0.0329	0.0377	0.1437	0.0029	0.0415	0.1209	0.0189	0.016	0.0022	0.0021	0.0215	0.0209	0.1284	0.0291	0.1045	0.0414	0.0025
5	rs1035887	76303699	0.98	0.192372589028169	1.08	0.159408631830651	0.0339080529378549	0.239426796864417	0.0086	0.0051	0.0897	0.0146	0.0504	0.0153	0.0154	0.0259	0.0024	0.0329	0.0377	0.1436	0.0028	0.0415	0.1208	0.019	0.016	0.0022	0.0021	0.0216	0.0208	0.1284	0.0292	0.1044	0.0414	0.0025
5	rs74487694	76308960	0.98	0.192372589028169	1.09	0.136985182682918	0.0408505571975941	0.271326131684675	0.0085	0.0051	0.0899	0.0146	0.0504	0.0154	0.0155	0.0259	0.0024	0.0329	0.0376	0.1435	0.0026	0.0415	0.1208	0.0191	0.016	0.0022	0.0021	0.0216	0.0208	0.1284	0.0292	0.1044	0.0415	0.0025
5	rs116034878	76309621	0.98	0.192372589028169	1.08	0.159408631830651	0.0449146381834976	0.264777923715796	0.0085	0.0051	0.0899	0.0146	0.0503	0.0154	0.0155	0.0259	0.0024	0.0329	0.0376	0.1435	0.0026	0.0414	0.1207	0.0191	0.016	0.0022	0.0021	0.0216	0.0207	0.1284	0.0292	0.1043	0.0415	0.0025
5	rs247748	76313906	0.98	0.192372589028169	1.08	0.159408631830651	0.0452205380303047	0.194687968510382	0.0085	0.0053	0.0908	0.0149	0.0496	0.0158	0.0155	0.0263	0.0025	0.0326	0.0373	0.1425	0.0025	0.0408	0.1195	0.0199	0.0164	0.0021	0.0022	0.0218	0.0203	0.1284	0.03	0.1037	0.0427	0.0026
5	rs17670556	76316101	0.98	0.192372589028169	1.08	0.159408631830651	0.0566572771875976	0.284803699847686	0.0084	0.0054	0.0908	0.0149	0.0492	0.0158	0.0154	0.0263	0.0024	0.0326	0.0373	0.1426	0.0025	0.0406	0.1195	0.02	0.0165	0.0021	0.0022	0.0219	0.0204	0.1284	0.0302	0.1034	0.0429	0.0026
5	rs4484404	76316299	0.98	0.192372589028169	1.08	0.159408631830651	0.0542997592125254	0.262606279024679	0.0084	0.0054	0.0908	0.0149	0.0491	0.0158	0.0154	0.0263	0.0025	0.0326	0.0373	0.1425	0.0026	0.0406	0.1195	0.0201	0.0165	0.0021	0.0022	0.0219	0.0204	0.1285	0.0302	0.1033	0.043	0.0026
5	rs7717653	76322321	0.98	0.192372589028169	1.08	0.159408631830651	0.0778119312855507	0.327861528287684	0.0084	0.0058	0.0902	0.0149	0.0487	0.0161	0.0157	0.0265	0.0024	0.0327	0.0369	0.1421	0.0024	0.0403	0.1198	0.0203	0.0166	0.002	0.0022	0.0219	0.0206	0.129	0.0308	0.1025	0.0429	0.0026
5	rs56326322	76330172	0.98	0.192372589028169	1.08	0.159408631830651	0.0636139847938236	0.279318783831548	0.0084	0.0059	0.09	0.0149	0.0486	0.0162	0.0158	0.0266	0.0024	0.0327	0.0367	0.142	0.0024	0.0403	0.1199	0.0204	0.0166	0.002	0.0023	0.0219	0.0206	0.1291	0.0309	0.1024	0.0429	0.0026
5	rs1428354	76330356	0.98	0.192372589028169	1.08	0.159408631830651	0.0634022995205393	0.269943438854539	0.0084	0.0059	0.09	0.0149	0.0486	0.0162	0.0158	0.0266	0.0024	0.0327	0.0367	0.142	0.0024	0.0403	0.1199	0.0204	0.0166	0.002	0.0023	0.0219	0.0206	0.1292	0.0309	0.1024	0.0429	0.0026
5	rs1428355	76330401	0.98	0.192372589028169	1.08	0.159408631830651	0.0651283726500597	0.2738667369774	0.0084	0.0059	0.09	0.0149	0.0485	0.0162	0.0158	0.0266	0.0024	0.0327	0.0367	0.142	0.0024	0.0403	0.1199	0.0204	0.0167	0.002	0.0023	0.0219	0.0207	0.1291	0.0309	0.1024	0.0429	0.0026
5	rs34203073	76331449	0.98	0.192372589028169	1.08	0.159408631830651	0.0654615435370256	0.283750872450552	0.0084	0.0059	0.09	0.0149	0.0485	0.0162	0.0158	0.0266	0.0024	0.0327	0.0367	0.142	0.0024	0.0402	0.1198	0.0204	0.0167	0.002	0.0023	0.0219	0.0207	0.1292	0.031	0.1024	0.0429	0.0026
5	rs7702327	76335925	0.98	0.192372589028169	1.08	0.159408631830651	0.0637489354879445	0.243762834060844	0.0084	0.0059	0.0899	0.0148	0.0485	0.0162	0.0158	0.0266	0.0024	0.0327	0.0367	0.1419	0.0024	0.0402	0.1198	0.0203	0.0167	0.002	0.0023	0.0219	0.0207	0.1295	0.031	0.1025	0.0428	0.0026
5	rs13358810	76341944	0.98	0.192372589028169	1.07	0.184406357471863	0.0634984625239767	0.256578203829785	0.0084	0.0059	0.0899	0.0148	0.0486	0.0162	0.0158	0.0266	0.0023	0.0327	0.0367	0.1417	0.0024	0.0402	0.1199	0.0203	0.0167	0.002	0.0023	0.022	0.0208	0.1296	0.031	0.1026	0.0428	0.0026
5	rs7736926	76353853	0.98	0.192372589028169	1.05	0.24269399207398	0.0716714636462762	0.319106437253525	0.0084	0.0059	0.0899	0.0148	0.0486	0.0162	0.0158	0.0266	0.0023	0.0326	0.0366	0.1416	0.0024	0.0402	0.1199	0.0203	0.0166	0.002	0.0023	0.0221	0.0207	0.1296	0.0311	0.1026	0.0429	0.0026
5	rs76115441	76355362	0.98	0.192372589028169	1.05	0.24269399207398	0.073392603157641	0.320924657666739	0.0084	0.0059	0.0899	0.0148	0.0486	0.0162	0.0158	0.0266	0.0023	0.0326	0.0366	0.1416	0.0024	0.0402	0.1199	0.0203	0.0166	0.002	0.0023	0.0221	0.0207	0.1297	0.0311	0.1025	0.0429	0.0026
5	Affx-26983290	76359024	0.98	0.192372589028169	1.05	0.24269399207398	0.0724867489802085	0.32432679690171	0.0084	0.0059	0.0899	0.0148	0.0486	0.0162	0.0158	0.0266	0.0023	0.0327	0.0366	0.1415	0.0024	0.0402	0.1199	0.0203	0.0167	0.002	0.0023	0.0221	0.0207	0.1297	0.031	0.1025	0.0429	0.0026
5	rs6861237	76373958	0.98	0.192372589028169	1.05	0.24269399207398	0.0809488636178407	0.340752715683388	0.0084	0.0059	0.0898	0.0147	0.0487	0.0162	0.0158	0.0266	0.0023	0.0327	0.0366	0.1412	0.0025	0.0402	0.1199	0.0203	0.0166	0.0021	0.0023	0.0222	0.0207	0.1299	0.031	0.1023	0.0429	0.0026
5	rs2914142	76378393	0.98	0.192372589028169	1.05	0.24269399207398	0.0877711048960365	0.322381424346669	0.0085	0.006	0.0897	0.0147	0.0488	0.0161	0.0158	0.0266	0.0023	0.0328	0.0366	0.141	0.0025	0.0403	0.1199	0.0202	0.0166	0.0021	0.0023	0.0223	0.0206	0.1302	0.031	0.102	0.0429	0.0026
5	rs7701618	76379450	0.98	0.192372589028169	1.05	0.24269399207398	0.10037806976204	0.36066958952465	0.0086	0.006	0.0894	0.0148	0.0489	0.0162	0.0159	0.0267	0.0023	0.0328	0.0365	0.1408	0.0025	0.0403	0.1199	0.0202	0.0166	0.0021	0.0023	0.0223	0.0206	0.1302	0.031	0.1018	0.043	0.0026
5	rs7712137	76381287	0.98	0.192372589028169	1.05	0.24269399207398	0.0710898207696274	0.215979896308117	0.0091	0.006	0.0876	0.0149	0.0494	0.0169	0.0161	0.0265	0.0022	0.0332	0.0366	0.1394	0.0027	0.0412	0.1199	0.0203	0.0167	0.002	0.0022	0.0217	0.0205	0.1318	0.0309	0.1003	0.0434	0.0027
5	rs2914145	76382697	0.99	0.165458971998582	1.04	0.276253925711104	0.085675734448753	0.243985864034284	0.009	0.006	0.0861	0.0149	0.0492	0.0173	0.0161	0.0262	0.0023	0.0336	0.0363	0.1387	0.0027	0.0419	0.1199	0.0201	0.0166	0.0019	0.0021	0.0212	0.0202	0.1333	0.0311	0.1005	0.0441	0.0026
5	rs72765128	76383838	0.99	0.165458971998582	1.04	0.276253925711104	0.0830158144565671	0.228969909277093	0.0091	0.0061	0.0849	0.0148	0.0491	0.0177	0.0163	0.0261	0.0022	0.0339	0.0361	0.1382	0.0028	0.0425	0.1199	0.02	0.0166	0.0018	0.002	0.0209	0.02	0.1346	0.0312	0.1006	0.0445	0.0025
5	rs7709295	76390859	0.99	0.165458971998582	1.04	0.276253925711104	0.099682489106976	0.208730310155306	0.009	0.0062	0.0823	0.0145	0.0492	0.0183	0.0166	0.0259	0.0021	0.0345	0.0361	0.1371	0.0029	0.0431	0.1198	0.0196	0.0166	0.0016	0.0019	0.0203	0.0195	0.137	0.0314	0.1009	0.0451	0.0023
5	rs34168463	76390967	0.99	0.165458971998582	1.04	0.276253925711104	0.094052852305962	0.177857822252424	0.009	0.0062	0.0823	0.0145	0.0492	0.0184	0.0166	0.0259	0.0021	0.0345	0.0361	0.1371	0.0029	0.0431	0.1198	0.0196	0.0166	0.0016	0.0019	0.0203	0.0195	0.137	0.0314	0.1009	0.0451	0.0023
5	rs72765132	76395032	0.99	0.165458971998582	1.04	0.276253925711104	0.122021696617249	0.229079194451356	0.009	0.0061	0.0819	0.0145	0.0493	0.0186	0.0167	0.0258	0.0021	0.0347	0.036	0.137	0.0029	0.0432	0.1197	0.0195	0.0166	0.0016	0.0019	0.0202	0.0195	0.1375	0.0313	0.1006	0.0453	0.0023
5	rs6453276	76395731	0.99	0.165458971998582	1.04	0.276253925711104	0.121556216812483	0.218988660934331	0.009	0.0061	0.0818	0.0145	0.0493	0.0186	0.0167	0.0258	0.0021	0.0347	0.036	0.137	0.0029	0.0432	0.1197	0.0195	0.0166	0.0016	0.0019	0.0202	0.0195	0.1376	0.0313	0.1005	0.0454	0.0023
5	rs3857395	76406451	0.98	0.192372589028169	1.04	0.276253925711104	0.111203838246846	0.21255813402868	0.0091	0.0062	0.0812	0.0144	0.0495	0.019	0.0168	0.0258	0.0021	0.035	0.036	0.1369	0.0029	0.0433	0.1194	0.0193	0.0167	0.0016	0.0019	0.0201	0.0194	0.1383	0.0313	0.0998	0.0458	0.0023
5	rs28589776	76406470	0.98	0.192372589028169	1.04	0.276253925711104	0.111948248885155	0.218773296089836	0.0091	0.0062	0.0812	0.0144	0.0495	0.019	0.0168	0.0258	0.0021	0.035	0.036	0.1368	0.0029	0.0433	0.1195	0.0193	0.0167	0.0016	0.0019	0.0201	0.0194	0.1383	0.0313	0.0998	0.0458	0.0023
5	rs12515588	76414494	0.98	0.192372589028169	1.04	0.276253925711104	0.100042782996565	0.150438181088848	0.009	0.0062	0.0807	0.0144	0.0498	0.0193	0.0171	0.0257	0.0021	0.0351	0.0359	0.1362	0.0029	0.0433	0.1188	0.0191	0.0169	0.0016	0.0019	0.02	0.0193	0.1396	0.0311	0.0999	0.0461	0.0023
5	rs115250766	76415527	0.98	0.192372589028169	1.04	0.276253925711104	0.0994513008599481	0.123209689104335	0.0091	0.0062	0.0806	0.0144	0.0498	0.0194	0.0172	0.0256	0.0021	0.0351	0.0359	0.1363	0.0029	0.0433	0.1189	0.019	0.0169	0.0016	0.0019	0.02	0.0193	0.1398	0.0311	0.0997	0.0461	0.0022
5	rs34041856	76416739	0.98	0.192372589028169	1.03	0.312927433563081	0.0913513657508996	0.0901438999532543	0.009	0.0062	0.0805	0.0144	0.0498	0.0194	0.0173	0.0256	0.0021	0.0352	0.0358	0.1362	0.0029	0.0434	0.1189	0.019	0.0169	0.0016	0.0019	0.02	0.0193	0.14	0.0311	0.0995	0.0462	0.0022
5	rs12519589	76418218	0.98	0.192372589028169	1.03	0.312927433563081	0.0998625344230713	0.0935211853224141	0.009	0.0062	0.0804	0.0144	0.0498	0.0195	0.0173	0.0256	0.0021	0.0352	0.0359	0.1361	0.0029	0.0434	0.1189	0.0189	0.0169	0.0016	0.0019	0.02	0.0195	0.1401	0.031	0.0993	0.0464	0.0023
5	rs76920287	76419662	0.98	0.192372589028169	1.03	0.312927433563081	0.098223965997167	0.0814321838693286	0.009	0.0061	0.0801	0.0144	0.0498	0.0196	0.0184	0.0254	0.002	0.0352	0.0359	0.1361	0.0029	0.043	0.1191	0.0187	0.017	0.0015	0.0018	0.0195	0.0193	0.1404	0.0309	0.0995	0.0466	0.0023
5	rs62362603	76419673	0.98	0.192372589028169	1.03	0.312927433563081	0.0972844050465592	0.0786080873123045	0.009	0.0061	0.0801	0.0144	0.0498	0.0196	0.0184	0.0254	0.002	0.0352	0.0359	0.1361	0.0029	0.043	0.1191	0.0187	0.017	0.0015	0.0018	0.0194	0.0193	0.1404	0.0309	0.0995	0.0466	0.0023
5	rs76769037	76423621	0.98	0.192372589028169	1.03	0.312927433563081	0.135994067366669	0.0707352835858344	0.009	0.0059	0.079	0.0146	0.0501	0.0198	0.0185	0.0247	0.0018	0.0351	0.0359	0.1361	0.0027	0.0431	0.1186	0.0184	0.0172	0.0015	0.0018	0.0194	0.0196	0.1417	0.0306	0.0998	0.0475	0.0023
5	rs4128741	76423967	0.98	0.192372589028169	1.03	0.312927433563081	0.114255822828083	0.0590243768754411	0.009	0.0059	0.0787	0.0146	0.0501	0.0197	0.0185	0.0247	0.0018	0.035	0.0359	0.1361	0.0027	0.0432	0.1183	0.0183	0.0173	0.0015	0.0018	0.0194	0.0196	0.1417	0.0307	0.1	0.0477	0.0023
5	rs6883794	76424799	0.98	0.192372589028169	1.03	0.312927433563081	0.134815274233222	0.0547077667831188	0.009	0.0059	0.0787	0.0144	0.0503	0.0197	0.0185	0.0243	0.0018	0.0351	0.0359	0.1362	0.0027	0.0435	0.1184	0.018	0.0174	0.0014	0.0018	0.0194	0.0198	0.1421	0.0307	0.0999	0.0475	0.0023
5	rs4457053	76424949	0.98	0.192372589028169	1.03	0.312927433563081	0.130373896890481	0.0439962412285904	0.009	0.0059	0.0788	0.0144	0.0503	0.0197	0.0185	0.0242	0.0017	0.0351	0.0359	0.1363	0.0027	0.0435	0.1184	0.018	0.0174	0.0014	0.0017	0.0194	0.0198	0.1422	0.0307	0.0999	0.0475	0.0023
5	rs7708285	76425867	0.98	0.192372589028169	1.03	0.312927433563081	0.147109440123999	0.0557257961539152	0.0089	0.0059	0.0787	0.0144	0.0504	0.0198	0.0185	0.0241	0.0017	0.0351	0.0359	0.1363	0.0026	0.0436	0.1186	0.0179	0.0174	0.0014	0.0017	0.0193	0.0198	0.1427	0.0307	0.0999	0.0472	0.0022
5	rs12521058	76426987	0.98	0.192372589028169	1.03	0.312927433563081	0.149599250159463	0.053258562144801	0.0089	0.0059	0.0787	0.0144	0.0505	0.0199	0.0185	0.0241	0.0017	0.035	0.0359	0.1364	0.0026	0.0436	0.1186	0.0178	0.0173	0.0014	0.0017	0.0193	0.0201	0.1428	0.0306	0.0999	0.047	0.0022
5	rs6880285	76428479	0.98	0.192372589028169	1.03	0.312927433563081	0.157115977144151	0.05559810062116	0.0089	0.0059	0.0787	0.0144	0.0505	0.0199	0.0186	0.024	0.0017	0.035	0.0358	0.1363	0.0026	0.0436	0.1186	0.0178	0.0173	0.0014	0.0017	0.0193	0.0201	0.1428	0.0305	0.0999	0.0471	0.0022
5	rs113621732	76429849	0.98	0.192372589028169	1.03	0.312927433563081	0.166143476017426	0.0647684788604892	0.0089	0.0058	0.0787	0.0144	0.0505	0.0199	0.0186	0.024	0.0017	0.035	0.0358	0.1363	0.0026	0.0436	0.1186	0.0178	0.0173	0.0014	0.0017	0.0192	0.0201	0.1428	0.0306	0.0999	0.0471	0.0022
5	rs73131817	76439198	0.99	0.165458971998582	1.03	0.312927433563081	0.244111171070793	0.0846763759828098	0.0088	0.0054	0.0783	0.0138	0.0504	0.0201	0.0186	0.0241	0.0015	0.0349	0.0352	0.1378	0.0026	0.0437	0.1192	0.0171	0.0167	0.0013	0.0015	0.019	0.0207	0.1438	0.0298	0.1006	0.0476	0.002
5	rs6885904	76439250	0.99	0.165458971998582	1.03	0.312927433563081	0.237324460036812	0.0773578385758807	0.0088	0.0054	0.0782	0.0137	0.0504	0.0201	0.0186	0.024	0.0015	0.0349	0.0352	0.1379	0.0026	0.0438	0.1194	0.017	0.0167	0.0013	0.0015	0.0189	0.0207	0.1439	0.0298	0.1007	0.0476	0.002
5	rs77682056	76444766	0.99	0.165458971998582	1.03	0.312927433563081	0.283717697703456	0.103614121799262	0.0088	0.0055	0.0783	0.0133	0.0502	0.0196	0.0181	0.0243	0.0014	0.0348	0.0346	0.1377	0.0027	0.044	0.1206	0.0162	0.0162	0.0013	0.0014	0.0187	0.0211	0.145	0.0297	0.1019	0.0473	0.0021
5	rs6453285	76445549	0.99	0.165458971998582	1.03	0.312927433563081	0.277141381186069	0.0969473785145671	0.0088	0.0055	0.0783	0.0133	0.0502	0.0196	0.0181	0.0243	0.0014	0.0348	0.0346	0.1378	0.0027	0.044	0.1206	0.0162	0.0162	0.0013	0.0014	0.0187	0.0211	0.145	0.0297	0.1019	0.0473	0.0021
5	rs4704389	76446103	0.99	0.165458971998582	1.03	0.312927433563081	0.266700404708909	0.086969890460622	0.0088	0.0055	0.0783	0.0133	0.0502	0.0196	0.0181	0.0243	0.0014	0.0348	0.0346	0.1378	0.0027	0.044	0.1206	0.0163	0.0162	0.0013	0.0014	0.0187	0.0211	0.145	0.0297	0.1018	0.0473	0.0021
5	rs12522013	76446621	0.99	0.165458971998582	1.03	0.312927433563081	0.268028061995042	0.0868162252304122	0.0088	0.0055	0.0782	0.0133	0.0502	0.0196	0.0181	0.0243	0.0014	0.0348	0.0346	0.1378	0.0027	0.044	0.1207	0.0163	0.0162	0.0013	0.0014	0.0187	0.0211	0.145	0.0297	0.1018	0.0473	0.0021
5	rs4305630	76446703	0.99	0.165458971998582	1.03	0.312927433563081	0.268211467315905	0.0870467638780062	0.0088	0.0055	0.0783	0.0133	0.0501	0.0196	0.018	0.0243	0.0013	0.0348	0.0346	0.1378	0.0027	0.0439	0.1207	0.0163	0.0162	0.0013	0.0014	0.0187	0.0211	0.145	0.0297	0.1018	0.0473	0.0021
5	rs6453287	76453765	0.99	0.165458971998582	1.03	0.312927433563081	0.355111159648668	0.131852727870306	0.0087	0.0057	0.0785	0.0128	0.0497	0.0193	0.0177	0.0247	0.0015	0.0344	0.0347	0.1376	0.0026	0.044	0.1218	0.0153	0.0157	0.0012	0.0015	0.0183	0.0213	0.1459	0.03	0.1023	0.0474	0.0022
5	rs72765152	76454345	0.99	0.165458971998582	1.02	0.35283343175317	0.385534360738159	0.148360828589878	0.0087	0.0057	0.0786	0.0126	0.0496	0.0191	0.0177	0.0248	0.0015	0.0344	0.0347	0.1376	0.0025	0.0439	0.1219	0.0152	0.0157	0.0012	0.0015	0.0183	0.0214	0.1459	0.0301	0.1024	0.0476	0.0021
5	rs10035405	76454612	0.99	0.165458971998582	1.02	0.35283343175317	0.347600281629358	0.139879689446341	0.0086	0.0057	0.0786	0.0125	0.0495	0.019	0.0177	0.0248	0.0015	0.0344	0.0347	0.1375	0.0025	0.0439	0.1223	0.0151	0.0157	0.0012	0.0015	0.0184	0.0213	0.1459	0.0301	0.1025	0.0478	0.0021
5	rs116086704	76460225	0.99	0.165458971998582	1.02	0.35283343175317	0.311791809581922	0.156443977835024	0.0085	0.0057	0.0786	0.0127	0.0489	0.0186	0.0173	0.0248	0.0015	0.0343	0.0348	0.1376	0.0023	0.044	0.1223	0.0148	0.0159	0.0011	0.0015	0.0179	0.0213	0.1462	0.03	0.104	0.048	0.002
5	rs4426900	76460800	0.99	0.165458971998582	1.02	0.35283343175317	0.294894153663914	0.144051042137703	0.0085	0.0057	0.0788	0.0127	0.0489	0.0186	0.0173	0.0248	0.0015	0.0343	0.0348	0.1376	0.0023	0.044	0.1224	0.0147	0.0159	0.0011	0.0015	0.0179	0.0213	0.1462	0.0301	0.104	0.048	0.002
5	rs72765156	76465860	0.99	0.165458971998582	1.02	0.35283343175317	0.29028104017216	0.132394466207228	0.0086	0.0057	0.0789	0.0122	0.0481	0.0181	0.0172	0.0249	0.0015	0.0341	0.0348	0.1378	0.0022	0.0441	0.1235	0.0147	0.016	0.0011	0.0014	0.0178	0.0212	0.1463	0.0299	0.1048	0.0479	0.002
5	rs116034432	76466598	0.99	0.165458971998582	1.02	0.35283343175317	0.297748521907847	0.152050501280167	0.0086	0.0057	0.0789	0.0122	0.0481	0.0181	0.0172	0.0249	0.0015	0.034	0.0348	0.1378	0.0022	0.0441	0.1236	0.0147	0.016	0.0011	0.0014	0.0177	0.0212	0.1463	0.0298	0.1049	0.048	0.002
5	rs10473989	76467688	0.99	0.165458971998582	1.02	0.35283343175317	0.283764969230439	0.137948383680462	0.0086	0.0057	0.0789	0.0122	0.048	0.0181	0.0173	0.025	0.0015	0.034	0.0348	0.1378	0.0022	0.0441	0.1237	0.0147	0.016	0.0011	0.0014	0.0177	0.0212	0.1462	0.0298	0.1049	0.048	0.002
5	rs1479560	76468398	0.99	0.165458971998582	1.02	0.35283343175317	0.266243419831013	0.127548514627829	0.0085	0.0057	0.0788	0.0122	0.048	0.0181	0.0173	0.025	0.0015	0.034	0.0348	0.1378	0.0022	0.0441	0.1237	0.0147	0.0159	0.0012	0.0015	0.0177	0.0212	0.1462	0.0298	0.105	0.048	0.002
5	rs6890018	76473075	0.99	0.165458971998582	1.02	0.35283343175317	0.289420399882121	0.12347371658038	0.0087	0.0057	0.0787	0.0122	0.0477	0.0181	0.0172	0.0252	0.0016	0.0339	0.0349	0.1372	0.0023	0.0443	0.1246	0.0147	0.016	0.0011	0.0014	0.0175	0.0213	0.1457	0.0299	0.105	0.0481	0.002
5	rs72765164	76475034	1	0.141401729381863	1.02	0.35283343175317	0.3239414357287	0.154050674514486	0.0088	0.0057	0.0787	0.0121	0.0475	0.018	0.0171	0.0251	0.0015	0.034	0.0352	0.137	0.0022	0.0443	0.125	0.0147	0.0161	0.0011	0.0013	0.0173	0.0213	0.1456	0.0301	0.1053	0.0481	0.0018
5	rs78412646	76478054	0.99	0.165458971998582	1.02	0.35283343175317	0.377863933570507	0.184120783360023	0.009	0.0055	0.0787	0.012	0.0473	0.0179	0.017	0.0252	0.0014	0.034	0.0353	0.1367	0.0021	0.0442	0.1255	0.0146	0.0161	0.001	0.0012	0.0171	0.0215	0.1454	0.0303	0.1058	0.0484	0.0017
5	rs1479559	76478418	0.99	0.165458971998582	1.02	0.35283343175317	0.347547681820095	0.161658093231535	0.009	0.0055	0.0787	0.012	0.0472	0.0179	0.017	0.0252	0.0014	0.034	0.0353	0.1367	0.0021	0.0442	0.1256	0.0146	0.0162	0.001	0.0011	0.017	0.0215	0.1454	0.0304	0.1058	0.0485	0.0017
5	rs35857339	76481807	0.99	0.165458971998582	1.02	0.35283343175317	0.422667192876958	0.203872956522055	0.0091	0.0054	0.0793	0.0118	0.0471	0.0177	0.0169	0.0253	0.0013	0.0341	0.0351	0.1368	0.002	0.0443	0.1261	0.0145	0.0162	9e-04	9e-04	0.0166	0.0217	0.1449	0.0304	0.1059	0.0489	0.0016
5	rs73767325	76483059	0.99	0.165458971998582	1.02	0.35283343175317	0.405477994228481	0.195932062599051	0.0091	0.0054	0.0794	0.0118	0.0471	0.0177	0.0169	0.0253	0.0013	0.0342	0.0351	0.1367	0.0019	0.0444	0.1262	0.0145	0.0162	9e-04	9e-04	0.0165	0.0217	0.1449	0.0304	0.106	0.049	0.0016
5	rs2928164	76486226	0.99	0.165458971998582	1.02	0.35283343175317	0.396651606668855	0.203137143679258	0.0091	0.0053	0.0797	0.0118	0.0471	0.0177	0.0169	0.0252	0.0013	0.0341	0.0353	0.1367	0.0019	0.0443	0.1259	0.0145	0.0163	9e-04	9e-04	0.0166	0.0217	0.1449	0.0303	0.1061	0.0491	0.0015
5	rs113090604	76486478	0.99	0.165458971998582	1.02	0.35283343175317	0.408727344138922	0.215336944165473	0.0091	0.0053	0.0797	0.0118	0.0471	0.0177	0.0169	0.0253	0.0013	0.0341	0.0352	0.1367	0.0019	0.0443	0.1259	0.0145	0.0163	9e-04	9e-04	0.0166	0.0217	0.1449	0.0303	0.1061	0.0491	0.0014
5	rs76734461	76489601	0.99	0.165458971998582	1.02	0.35283343175317	0.441812951162548	0.238651173414679	0.0091	0.0053	0.0798	0.0118	0.047	0.0177	0.0169	0.0252	0.0013	0.034	0.0352	0.1368	0.0019	0.0443	0.1261	0.0145	0.0163	8e-04	9e-04	0.0166	0.0218	0.1449	0.0303	0.106	0.049	0.0014
5	rs1982659	76499479	0.99	0.165458971998582	1.02	0.35283343175317	0.474628983916089	0.273751096270403	0.0089	0.0051	0.0805	0.0118	0.0466	0.0178	0.0169	0.0249	0.0011	0.0339	0.035	0.137	0.0017	0.044	0.1269	0.0144	0.0165	8e-04	7e-04	0.0166	0.0221	0.145	0.0301	0.1063	0.0492	0.0012
5	rs4704396	76500994	0.99	0.165458971998582	1.02	0.35283343175317	0.475244089139853	0.249807351088719	0.0089	0.0051	0.0808	0.0118	0.0463	0.0177	0.0169	0.0248	0.0011	0.0338	0.0348	0.137	0.0016	0.044	0.1274	0.0143	0.0166	9e-04	7e-04	0.0165	0.0222	0.145	0.0301	0.1063	0.0492	0.0012
5	rs2972335	76502490	0.99	0.165458971998582	1.02	0.35283343175317	0.477708377737803	0.264549066928429	0.0089	0.005	0.0809	0.0119	0.0461	0.0178	0.017	0.0248	0.0011	0.0338	0.0347	0.1371	0.0016	0.0439	0.1274	0.0142	0.0168	9e-04	7e-04	0.0165	0.0223	0.145	0.0301	0.1059	0.0494	0.0011
5	rs11739698	76503432	0.99	0.165458971998582	1.02	0.35283343175317	0.499281704020484	0.269252913958168	0.0089	0.005	0.081	0.0119	0.0461	0.0178	0.017	0.0248	0.0011	0.0338	0.0347	0.1371	0.0016	0.0438	0.1274	0.0142	0.0169	9e-04	7e-04	0.0165	0.0223	0.145	0.0301	0.106	0.0494	0.0011
5	rs4704397	76518442	0.98	0.192372589028169	1.02	0.35283343175317	0.425926128223171	0.316686895620387	0.0088	0.0048	0.082	0.0114	0.0442	0.0182	0.0158	0.0248	9e-04	0.0329	0.0349	0.1383	0.0018	0.0439	0.1292	0.0139	0.0167	0.0013	0.001	0.017	0.0232	0.142	0.0304	0.1057	0.0504	0.0014
5	rs72765190	76521014	0.98	0.192372589028169	1.02	0.35283343175317	0.414286782586519	0.296936699435065	0.0088	0.0048	0.082	0.0115	0.044	0.0183	0.016	0.0248	9e-04	0.0328	0.0348	0.1382	0.0019	0.0439	0.1291	0.0139	0.0167	0.0014	0.0011	0.0171	0.0233	0.142	0.0304	0.1057	0.0502	0.0015
5	rs111940983	76522350	0.98	0.192372589028169	1.02	0.35283343175317	0.409641777509282	0.28832169885623	0.0088	0.0048	0.082	0.0115	0.044	0.0184	0.016	0.0248	9e-04	0.0328	0.0349	0.1382	0.0019	0.0437	0.1291	0.0139	0.0168	0.0014	0.0011	0.0171	0.0233	0.142	0.0304	0.1057	0.0502	0.0015
5	rs114992603	76523657	0.98	0.192372589028169	1.02	0.35283343175317	0.410557233674324	0.283166483432737	0.0088	0.0048	0.082	0.0115	0.044	0.0184	0.0161	0.0248	0.001	0.0328	0.0348	0.1381	0.0019	0.0437	0.1292	0.0139	0.0169	0.0014	0.0011	0.017	0.0233	0.142	0.0304	0.1057	0.0501	0.0015
5	rs6887282	76534416	0.98	0.192372589028169	1.02	0.35283343175317	0.381496253429383	0.221686572135252	0.0089	0.0048	0.082	0.0115	0.0437	0.0187	0.0165	0.0247	0.001	0.0325	0.0347	0.1379	0.0021	0.0436	0.129	0.014	0.017	0.0015	0.0011	0.0171	0.0234	0.1419	0.0304	0.1057	0.0499	0.0016
5	rs2046045	76535811	0.98	0.192372589028169	1.02	0.35283343175317	0.38127561045264	0.226352149273201	0.0089	0.0048	0.0822	0.0115	0.0437	0.0187	0.0165	0.0247	0.001	0.0324	0.0347	0.1378	0.0021	0.0436	0.1289	0.014	0.017	0.0015	0.0011	0.0171	0.0234	0.142	0.0304	0.1057	0.0498	0.0017
5	rs6867654	76543768	0.98	0.192372589028169	1.02	0.35283343175317	0.339652358261443	0.189943862760681	0.0089	0.0047	0.0832	0.0113	0.0436	0.0189	0.0163	0.0247	0.001	0.0325	0.0349	0.1368	0.0023	0.0433	0.1294	0.0141	0.0169	0.0017	0.0012	0.0171	0.0231	0.1411	0.0303	0.1061	0.05	0.0018
5	rs1479594	76551133	0.98	0.192372589028169	1.02	0.35283343175317	0.353517459702541	0.17018459656638	0.0089	0.0046	0.0833	0.0113	0.0434	0.0192	0.0164	0.0246	0.001	0.0322	0.0348	0.1362	0.0024	0.0428	0.1303	0.0142	0.017	0.0017	0.0013	0.0172	0.0232	0.1407	0.0302	0.1063	0.0501	0.0018
5	rs72766932	76555391	0.98	0.192372589028169	1.02	0.35283343175317	0.374577155040292	0.162824983309083	0.0089	0.0046	0.0832	0.0113	0.0433	0.0192	0.0164	0.0245	0.0011	0.0321	0.0347	0.1361	0.0025	0.0429	0.1305	0.0143	0.017	0.0017	0.0014	0.0171	0.0232	0.1407	0.0301	0.1063	0.0501	0.0018
5	rs16874125	76561244	0.98	0.192372589028169	1.02	0.35283343175317	0.379457778687331	0.144610580140629	0.0089	0.0046	0.0831	0.0113	0.0433	0.0193	0.0164	0.0245	0.0011	0.032	0.0347	0.136	0.0025	0.0429	0.1306	0.0143	0.017	0.0017	0.0014	0.0171	0.0231	0.1409	0.0301	0.1064	0.0502	0.0018
5	rs16874127	76563771	0.98	0.192372589028169	1.02	0.35283343175317	0.38122045983177	0.145264366835946	0.0089	0.0046	0.0831	0.0113	0.0432	0.0193	0.0164	0.0245	0.0011	0.032	0.0347	0.136	0.0025	0.0429	0.1306	0.0143	0.017	0.0017	0.0014	0.0171	0.0231	0.1409	0.0301	0.1064	0.0502	0.0018
5	rs76296553	76567609	0.98	0.192372589028169	1.02	0.35283343175317	0.383374333718304	0.141635488226856	0.0089	0.0047	0.083	0.0114	0.0431	0.0193	0.0164	0.0244	0.0011	0.032	0.0347	0.136	0.0025	0.043	0.1307	0.0143	0.017	0.0017	0.0014	0.0171	0.0231	0.1408	0.03	0.1065	0.0502	0.0018
5	rs73137510	76568827	0.98	0.192372589028169	1.02	0.35283343175317	0.370924202139199	0.123826082368354	0.0089	0.0047	0.0828	0.0115	0.043	0.0194	0.0163	0.0243	0.0011	0.0319	0.0347	0.1359	0.0026	0.043	0.1308	0.0143	0.017	0.0017	0.0015	0.0172	0.023	0.1409	0.03	0.1066	0.0503	0.0019
5	rs28409208	76570893	0.98	0.192372589028169	1.02	0.35283343175317	0.355536769368021	0.10058455016583	0.009	0.0048	0.0825	0.0119	0.0426	0.0195	0.0164	0.024	0.0011	0.0318	0.0347	0.1352	0.0028	0.043	0.1317	0.0144	0.0171	0.0018	0.0015	0.0172	0.0227	0.1405	0.0301	0.1068	0.0503	0.002
5	rs17750550	76584024	0.98	0.192372589028169	1.03	0.312927433563081	0.40456823305296	0.0689781582488729	0.0093	0.0048	0.0816	0.0121	0.0427	0.0196	0.0163	0.0238	0.0012	0.0322	0.0346	0.1341	0.003	0.0434	0.1321	0.0146	0.0172	0.0018	0.0018	0.0172	0.0226	0.1402	0.0302	0.1064	0.0503	0.0021
5	rs251411	76588156	0.98	0.192372589028169	1.03	0.312927433563081	0.405079847584457	0.068838382882819	0.0093	0.0048	0.0816	0.0121	0.0428	0.0196	0.0163	0.0238	0.0012	0.0322	0.0346	0.1341	0.003	0.0434	0.1321	0.0146	0.0172	0.0018	0.0018	0.0172	0.0226	0.1402	0.0302	0.1064	0.0503	0.0021
5	rs62364279	76603144	0.98	0.192372589028169	1.03	0.312927433563081	0.412104383964788	0.0671011813753681	0.0093	0.0048	0.0818	0.0122	0.0428	0.0197	0.0164	0.0237	0.0012	0.0322	0.0346	0.1337	0.0031	0.0434	0.1323	0.0147	0.0173	0.0018	0.0018	0.0172	0.0225	0.1399	0.0301	0.1064	0.0503	0.0021
5	rs10074631	76618380	0.98	0.192372589028169	1.03	0.312927433563081	0.41728254968957	0.054201789283204	0.0093	0.0047	0.0821	0.0123	0.043	0.0198	0.0165	0.0236	0.0012	0.0321	0.0347	0.133	0.0032	0.0435	0.1325	0.0147	0.0174	0.0018	0.0019	0.017	0.0224	0.1394	0.03	0.1063	0.0502	0.0021
5	rs75973464	76641417	0.97	0.222305343836028	1.03	0.312927433563081	0.422609110696071	0.0473338785593356	0.0093	0.0047	0.0824	0.0125	0.0431	0.0199	0.0166	0.0236	0.0013	0.0321	0.0347	0.1324	0.0033	0.0437	0.1328	0.0148	0.0175	0.0019	0.0021	0.0169	0.0223	0.1389	0.0299	0.1061	0.0502	0.0022
5	rs922539	76642440	0.97	0.222305343836028	1.03	0.312927433563081	0.415264982799414	0.0376497319331848	0.0093	0.0047	0.0824	0.0126	0.0432	0.0199	0.0166	0.0236	0.0013	0.0321	0.0348	0.1324	0.0033	0.0437	0.1328	0.0148	0.0175	0.0019	0.0021	0.0169	0.0223	0.1388	0.0299	0.1061	0.0502	0.0022
5	rs73136868	76642635	0.97	0.222305343836028	1.03	0.312927433563081	0.415149840643645	0.0377034631139029	0.0093	0.0047	0.0824	0.0126	0.0432	0.0199	0.0166	0.0236	0.0013	0.0321	0.0348	0.1324	0.0033	0.0437	0.1328	0.0148	0.0175	0.0019	0.0021	0.0169	0.0223	0.1388	0.0299	0.1061	0.0502	0.0022
5	rs35010340	76644397	0.97	0.222305343836028	1.03	0.312927433563081	0.416359628058576	0.041214040100107	0.0093	0.0047	0.0825	0.0126	0.0432	0.0199	0.0166	0.0236	0.0013	0.0321	0.0347	0.1324	0.0033	0.0436	0.1328	0.0148	0.0175	0.0019	0.0021	0.0169	0.0223	0.1388	0.0299	0.1061	0.0503	0.0022
5	rs71632918	76656743	0.97	0.222305343836028	1.03	0.312927433563081	0.433657053702187	0.0338730656623439	0.0093	0.0046	0.0828	0.0127	0.0431	0.02	0.0167	0.0235	0.0013	0.032	0.0348	0.1317	0.0034	0.0437	0.1329	0.015	0.0176	0.0018	0.0021	0.0169	0.0221	0.1386	0.0301	0.106	0.0504	0.0022
5	rs67427703	76660305	0.97	0.222305343836028	1.03	0.312927433563081	0.432716301927887	0.0333629998883935	0.0093	0.0046	0.0828	0.0127	0.0431	0.02	0.0168	0.0235	0.0013	0.032	0.0348	0.1316	0.0034	0.0437	0.1329	0.015	0.0176	0.0018	0.0021	0.0169	0.0221	0.1385	0.0301	0.106	0.0504	0.0022
5	rs7713259	76677766	0.97	0.222305343836028	1.03	0.312927433563081	0.473277114854291	0.0242729941931404	0.0095	0.0044	0.0833	0.013	0.0433	0.0202	0.017	0.0234	0.0013	0.0321	0.035	0.1296	0.0034	0.0439	0.1328	0.0153	0.0179	0.0019	0.0022	0.0169	0.022	0.1376	0.0306	0.1056	0.0507	0.0022
5	rs35317395	76678226	0.97	0.222305343836028	1.04	0.276253925711104	0.476475460134919	0.0247128204185027	0.0095	0.0044	0.0833	0.013	0.0434	0.0202	0.017	0.0234	0.0013	0.0322	0.0351	0.1295	0.0034	0.0439	0.1328	0.0153	0.0179	0.0018	0.0022	0.017	0.022	0.1376	0.0307	0.1056	0.0506	0.0022
5	rs6884413	76694810	0.97	0.222305343836028	1.04	0.276253925711104	0.470456537871509	0.0237935319566994	0.0095	0.0044	0.0834	0.0132	0.0435	0.0203	0.0172	0.0234	0.0013	0.0322	0.0352	0.1289	0.0035	0.0439	0.1327	0.0154	0.018	0.0019	0.0023	0.0169	0.0219	0.1373	0.0308	0.1054	0.0506	0.0023
5	rs77373037	76695427	0.97	0.222305343836028	1.04	0.276253925711104	0.395133883054444	0.0325543087444737	0.0095	0.0044	0.0834	0.0132	0.0429	0.0203	0.0172	0.0234	0.0013	0.0322	0.0352	0.1294	0.0035	0.0439	0.1322	0.0154	0.0181	0.0019	0.0018	0.0169	0.0219	0.1383	0.0308	0.1053	0.0507	0.0023
5	rs3733952	76696334	0.97	0.222305343836028	1.04	0.276253925711104	0.383706245223454	0.030523966350704	0.0095	0.0044	0.0835	0.0132	0.0421	0.0203	0.0172	0.0234	0.0013	0.0322	0.0352	0.1299	0.0035	0.0439	0.1314	0.0154	0.0182	0.0019	0.0018	0.0169	0.0218	0.1391	0.0308	0.1053	0.0507	0.0023
5	rs116738436	76696465	0.97	0.222305343836028	1.05	0.24269399207398	0.389538247542244	0.0363177727283322	0.0095	0.0043	0.0835	0.0133	0.0422	0.0203	0.0172	0.0234	0.0013	0.0322	0.0352	0.1299	0.0035	0.0438	0.1314	0.0154	0.0182	0.0019	0.0018	0.0169	0.0218	0.1391	0.0308	0.1053	0.0507	0.0023
5	rs13166933	76701451	0.97	0.222305343836028	1.05	0.24269399207398	0.386255736031103	0.0324036979654317	0.0095	0.0044	0.0835	0.0133	0.0422	0.0204	0.0174	0.0233	0.0014	0.0323	0.0353	0.1293	0.0036	0.0437	0.1312	0.0155	0.0183	0.0019	0.0019	0.0169	0.0218	0.1392	0.031	0.1049	0.0505	0.0023
5	rs10514098	76705081	0.97	0.222305343836028	1.07	0.184406357471863	0.372939248189901	0.0222563817634736	0.0095	0.0045	0.0836	0.0134	0.0421	0.0204	0.0175	0.0233	0.0015	0.0325	0.0354	0.1288	0.0036	0.0437	0.1311	0.0156	0.0183	0.002	0.002	0.0169	0.0217	0.1394	0.0312	0.1045	0.0503	0.0023
5	rs10514099	76708519	0.97	0.222305343836028	1.07	0.184406357471863	0.373703149590497	0.0286018294494998	0.0095	0.0045	0.0836	0.0135	0.0421	0.0205	0.0175	0.0233	0.0015	0.0325	0.0355	0.1285	0.0036	0.0437	0.131	0.0156	0.0184	0.002	0.002	0.0168	0.0217	0.1395	0.0313	0.1044	0.0502	0.0023
5	rs55689454	76712723	0.97	0.222305343836028	1.07	0.184406357471863	0.379567824708172	0.0196854503854044	0.0096	0.0045	0.0837	0.0136	0.0421	0.0204	0.0176	0.0233	0.0016	0.0325	0.0355	0.1283	0.0037	0.0438	0.131	0.0157	0.0184	0.0021	0.0021	0.0168	0.0215	0.1394	0.0314	0.1042	0.0499	0.0023
5	rs114716379	76713982	0.97	0.222305343836028	1.07	0.184406357471863	0.409984953736584	0.0273374958803479	0.0096	0.0044	0.0838	0.0136	0.0421	0.0204	0.0175	0.0233	0.0016	0.0325	0.0355	0.1281	0.0039	0.0438	0.1309	0.0157	0.0184	0.0021	0.0021	0.0167	0.0214	0.1392	0.0315	0.1042	0.0499	0.0022
5	rs16874254	76715984	0.97	0.222305343836028	1.06	0.212122118160079	0.451122843920431	0.0196458742101853	0.0097	0.0044	0.084	0.0136	0.042	0.0205	0.0175	0.0233	0.0016	0.0325	0.0356	0.1278	0.0043	0.0438	0.1309	0.0159	0.0184	0.0021	0.0021	0.0167	0.0213	0.1388	0.0316	0.1041	0.05	0.0022
5	rs335643	76718070	0.97	0.222305343836028	1.06	0.212122118160079	0.472601883133947	0.0172310061886586	0.0097	0.0044	0.0841	0.0137	0.042	0.0205	0.0175	0.0233	0.0017	0.0324	0.0356	0.1276	0.0045	0.0438	0.1307	0.0161	0.0184	0.0021	0.0021	0.0167	0.0212	0.1386	0.0317	0.1041	0.05	0.0022
5	rs90684	76720977	0.96	0.255413023536062	1.06	0.212122118160079	0.752230493382587	0.000604980974056733	0.0107	0.0044	0.0861	0.0149	0.0411	0.021	0.0188	0.0233	0.0025	0.0312	0.0358	0.1233	0.0055	0.0435	0.1308	0.0184	0.0199	0.0023	0.0031	0.0158	0.0194	0.134	0.0329	0.1034	0.05	0.0027
5	rs90682	76721089	0.96	0.255413023536062	1.06	0.212122118160079	0.808580141210138	0.000890939997189788	0.0107	0.0044	0.0863	0.0151	0.041	0.0211	0.019	0.0235	0.0025	0.0312	0.0358	0.1229	0.0057	0.0432	0.1308	0.0186	0.02	0.0024	0.0032	0.0155	0.0193	0.1338	0.033	0.1032	0.0501	0.0028
5	rs2114950	76726202	0.95	0.291843936447983	1.06	0.212122118160079	0.912127394766804	0.00210590177211573	0.0109	0.0044	0.0868	0.0156	0.0408	0.0211	0.0193	0.0236	0.0026	0.0311	0.0357	0.1222	0.006	0.0428	0.1309	0.0189	0.0202	0.0024	0.0033	0.0155	0.0189	0.1334	0.0328	0.1031	0.0501	0.0028
5	rs335632	76728085	0.95	0.291843936447983	1.06	0.212122118160079	0.822526849011496	0.00266958007594206	0.0109	0.0044	0.0868	0.0156	0.0408	0.0211	0.0193	0.0236	0.0026	0.0311	0.0357	0.1222	0.006	0.0427	0.1309	0.0189	0.0202	0.0027	0.0033	0.0154	0.0189	0.1333	0.0328	0.103	0.0501	0.0028
5	rs74697974	76732249	0.95	0.291843936447983	1.06	0.212122118160079	0.859409965212223	0.00276833514524313	0.0109	0.0044	0.0868	0.0157	0.0407	0.0211	0.0193	0.0234	0.0027	0.0312	0.0356	0.1222	0.006	0.0427	0.131	0.0189	0.0204	0.0027	0.0033	0.0154	0.0188	0.1334	0.0325	0.1031	0.0501	0.0028
5	rs33204	76734084	0.95	0.291843936447983	1.06	0.212122118160079	0.879735873908967	0.00312190744713303	0.0109	0.0044	0.0868	0.0157	0.0407	0.0211	0.0193	0.0234	0.0027	0.0312	0.0356	0.1221	0.006	0.0427	0.131	0.0189	0.0204	0.0026	0.0033	0.0153	0.0188	0.1334	0.0325	0.1031	0.0502	0.0028
5	rs441102	76738970	0.95	0.291843936447983	1.06	0.212122118160079	0.891814779510616	0.00319849812721499	0.0109	0.0044	0.0867	0.0157	0.0407	0.0211	0.0193	0.0234	0.0027	0.0312	0.0356	0.1221	0.006	0.0427	0.131	0.0189	0.0205	0.0027	0.0033	0.0153	0.0188	0.1334	0.0325	0.1031	0.0502	0.0028
5	rs115065033	76746284	0.95	0.291843936447983	1.06	0.212122118160079	0.908000058953841	0.00400287224453246	0.0109	0.0044	0.0867	0.0157	0.0407	0.021	0.0193	0.0234	0.0027	0.0313	0.0356	0.122	0.006	0.0427	0.1309	0.0189	0.0205	0.0027	0.0034	0.0153	0.0188	0.1334	0.0325	0.1031	0.0501	0.0028
5	rs4703734	76749386	0.95	0.291843936447983	1.06	0.212122118160079	0.907670210514846	0.00409046030590533	0.011	0.0044	0.0867	0.0157	0.0407	0.021	0.0193	0.0234	0.0027	0.0313	0.0356	0.122	0.006	0.0427	0.1309	0.0189	0.0205	0.0027	0.0034	0.0153	0.0188	0.1334	0.0325	0.1031	0.0501	0.0028
5	rs17751165	76756311	0.95	0.291843936447983	1.06	0.212122118160079	0.909980202813152	0.00556891591710797	0.011	0.0044	0.0866	0.0157	0.0406	0.021	0.0193	0.0234	0.0027	0.0314	0.0356	0.1219	0.006	0.0427	0.1308	0.019	0.0206	0.0028	0.0034	0.0153	0.0188	0.1334	0.0326	0.103	0.0502	0.0028
5	rs12655628	76757089	0.95	0.291843936447983	1.06	0.212122118160079	0.915434897185388	0.005589721542977	0.011	0.0044	0.0866	0.0157	0.0406	0.021	0.0193	0.0234	0.0027	0.0314	0.0356	0.1219	0.006	0.0427	0.1308	0.019	0.0206	0.0028	0.0034	0.0153	0.0188	0.1334	0.0326	0.103	0.0502	0.0028
5	rs163030	76781471	0.95	0.291843936447983	1.06	0.212122118160079	0.888952020760424	0.00610142432035487	0.011	0.0045	0.0866	0.0157	0.0406	0.021	0.0192	0.0234	0.0027	0.0314	0.0356	0.1218	0.0061	0.0427	0.1307	0.019	0.0206	0.0029	0.0034	0.0153	0.0188	0.1334	0.0326	0.103	0.0502	0.0028
5	rs163022	76786629	0.95	0.291843936447983	1.06	0.212122118160079	0.841201478547475	0.00691351421345186	0.011	0.0045	0.0866	0.0157	0.0406	0.021	0.0192	0.0235	0.0028	0.0314	0.0356	0.1216	0.0061	0.0427	0.1307	0.019	0.0206	0.0029	0.0034	0.0152	0.0188	0.1335	0.0326	0.1031	0.0502	0.0029
5	rs335660	76792688	0.95	0.291843936447983	1.06	0.212122118160079	0.827753512684331	0.00741190806594664	0.011	0.0045	0.0866	0.0157	0.0406	0.021	0.0192	0.0236	0.0028	0.0314	0.0356	0.1216	0.0061	0.0426	0.1307	0.019	0.0206	0.0029	0.0034	0.0152	0.0188	0.1334	0.0326	0.1031	0.0502	0.003
5	rs7714170	76796459	0.95	0.291843936447983	1.06	0.212122118160079	0.826009714667943	0.00731557483406545	0.011	0.0045	0.0866	0.0157	0.0406	0.021	0.0192	0.0236	0.0028	0.0314	0.0356	0.1216	0.0061	0.0427	0.1307	0.019	0.0206	0.0029	0.0034	0.0152	0.0188	0.1334	0.0326	0.1031	0.0502	0.003
5	rs11959011	76803148	0.95	0.291843936447983	1.06	0.212122118160079	0.829340150438126	0.00645575509089252	0.0111	0.0045	0.0866	0.0157	0.0405	0.021	0.0192	0.0236	0.0028	0.0314	0.0356	0.1215	0.0061	0.0426	0.1307	0.019	0.0206	0.0029	0.0034	0.0152	0.0188	0.1334	0.0326	0.1031	0.0502	0.003
5	rs55921077	76811258	0.95	0.291843936447983	1.06	0.212122118160079	0.800277086429663	0.00733959634483772	0.0111	0.0046	0.0866	0.0157	0.0405	0.021	0.0192	0.0236	0.0028	0.0314	0.0356	0.1215	0.0061	0.0426	0.1306	0.019	0.0206	0.003	0.0034	0.0152	0.0188	0.1334	0.0326	0.103	0.0501	0.003
5	rs17683817	76814137	0.95	0.291843936447983	1.06	0.212122118160079	0.748127174839667	0.00772954231891256	0.0111	0.0047	0.0868	0.0158	0.0405	0.021	0.0192	0.0237	0.0028	0.0313	0.0356	0.1214	0.0061	0.0427	0.1304	0.019	0.0205	0.0029	0.0034	0.0153	0.0187	0.1333	0.0325	0.1031	0.05	0.003
5	rs10474516	76816443	0.95	0.291843936447983	1.06	0.212122118160079	0.753752738278439	0.0078038307002075	0.0111	0.0047	0.0868	0.0158	0.0405	0.021	0.0192	0.0237	0.0028	0.0313	0.0356	0.1214	0.0061	0.0427	0.1304	0.019	0.0205	0.0029	0.0034	0.0153	0.0187	0.1333	0.0325	0.103	0.05	0.003
5	rs76355810	76828702	0.95	0.291843936447983	1.06	0.212122118160079	0.747140810141898	0.011197418758282	0.0111	0.0047	0.0868	0.0159	0.0403	0.021	0.0193	0.0238	0.0028	0.0312	0.0357	0.1213	0.0061	0.0425	0.1306	0.0191	0.0205	0.0029	0.0035	0.0153	0.0188	0.133	0.0326	0.103	0.0501	0.003
5	rs79943779	76848469	0.95	0.291843936447983	1.06	0.212122118160079	0.759091207088758	0.011078144951507	0.011	0.0048	0.0868	0.016	0.0404	0.021	0.0193	0.0239	0.0029	0.0312	0.0357	0.121	0.006	0.0425	0.1305	0.0193	0.0205	0.0029	0.0035	0.0153	0.0187	0.1327	0.0326	0.1028	0.0502	0.003
5	rs75539748	76853459	0.95	0.291843936447983	1.06	0.212122118160079	0.760848873357265	0.011197418758282	0.011	0.0048	0.0868	0.0161	0.0404	0.021	0.0193	0.0239	0.0029	0.0311	0.0357	0.1209	0.006	0.0425	0.1305	0.0193	0.0205	0.0029	0.0035	0.0153	0.0187	0.1326	0.0326	0.1027	0.0503	0.003
5	rs9632417	76857038	0.95	0.291843936447983	1.06	0.212122118160079	0.758403908710467	0.011803530965863	0.011	0.0048	0.0868	0.0161	0.0404	0.0211	0.0194	0.0239	0.0029	0.0311	0.0357	0.1208	0.006	0.0425	0.1305	0.0194	0.0205	0.0029	0.0035	0.0153	0.0188	0.1325	0.0326	0.1027	0.0503	0.003
5	rs76498483	76857699	0.95	0.291843936447983	1.06	0.212122118160079	0.747595984390042	0.0116199937661145	0.011	0.0048	0.0868	0.0161	0.0404	0.0211	0.0194	0.0239	0.0029	0.0311	0.0357	0.1207	0.006	0.0425	0.1305	0.0194	0.0205	0.0029	0.0035	0.0153	0.0188	0.1324	0.0326	0.1027	0.0502	0.003
5	rs2884884	76858875	0.95	0.291843936447983	1.06	0.212122118160079	0.763144152002894	0.0114984464347352	0.011	0.0048	0.0869	0.0162	0.0405	0.0211	0.0194	0.024	0.0029	0.0311	0.0357	0.1207	0.006	0.0425	0.1305	0.0194	0.0206	0.0029	0.0035	0.0153	0.0188	0.1324	0.0325	0.1026	0.0502	0.003
5	rs72770940	76864513	0.95	0.291843936447983	1.06	0.212122118160079	0.772971232747713	0.0147307662903127	0.011	0.0049	0.0869	0.0163	0.0405	0.0212	0.0195	0.024	0.003	0.0311	0.0357	0.1204	0.0061	0.0424	0.1302	0.0195	0.0205	0.003	0.0036	0.0154	0.0188	0.1322	0.0325	0.1027	0.0503	0.003
5	rs10514106	76867624	0.95	0.291843936447983	1.06	0.212122118160079	0.780996040464491	0.0147307662903127	0.0111	0.0049	0.0869	0.0163	0.0404	0.0211	0.0196	0.0241	0.003	0.0311	0.0357	0.1203	0.0061	0.0424	0.1301	0.0195	0.0205	0.003	0.0036	0.0154	0.0188	0.132	0.0326	0.1027	0.0503	0.003
5	rs57840239	76875691	0.95	0.291843936447983	1.06	0.212122118160079	0.787193464435634	0.0168987013667234	0.0111	0.005	0.0868	0.0164	0.0404	0.0212	0.0197	0.0241	0.003	0.0311	0.0358	0.1201	0.0062	0.0423	0.13	0.0194	0.0205	0.003	0.0036	0.0154	0.0187	0.1318	0.0326	0.1028	0.0503	0.003
5	rs72770951	76882962	0.94	0.331738599837001	1.06	0.212122118160079	0.810465206112307	0.0266467087961266	0.0111	0.005	0.0867	0.0165	0.0405	0.0212	0.0197	0.0242	0.0031	0.0313	0.036	0.1194	0.0062	0.042	0.1299	0.0195	0.0207	0.0031	0.0037	0.0154	0.0187	0.1315	0.0326	0.1028	0.0502	0.0031
5	rs34237622	76884661	0.94	0.331738599837001	1.06	0.212122118160079	0.782311213501731	0.0304752036483773	0.0111	0.0052	0.0864	0.0169	0.0406	0.0213	0.0199	0.0244	0.0032	0.0316	0.0366	0.1184	0.0065	0.0415	0.1296	0.0197	0.0209	0.0032	0.0038	0.0154	0.0187	0.1307	0.0326	0.1029	0.05	0.0032
5	rs79339409	76884915	0.94	0.331738599837001	1.06	0.212122118160079	0.805129102710142	0.0351116939589534	0.0111	0.0053	0.0865	0.0169	0.0406	0.0212	0.0199	0.0245	0.0032	0.0316	0.0367	0.1184	0.0065	0.0415	0.1295	0.0196	0.0209	0.0032	0.0038	0.0154	0.0187	0.1306	0.0326	0.1028	0.05	0.0032
5	rs4642351	76890821	0.94	0.331738599837001	1.06	0.212122118160079	0.891487411143219	0.157693680167223	0.0114	0.0063	0.0865	0.0175	0.0402	0.0206	0.0206	0.0251	0.004	0.0314	0.0383	0.1184	0.0076	0.0417	0.1257	0.0203	0.0216	0.0037	0.0046	0.0154	0.0187	0.1267	0.0324	0.1019	0.0499	0.0036
5	rs4518368	76890822	0.94	0.331738599837001	1.06	0.212122118160079	0.945929757112073	0.164971953040269	0.0114	0.0063	0.0865	0.0175	0.0401	0.0207	0.0206	0.025	0.004	0.0314	0.0383	0.1185	0.0077	0.0417	0.1256	0.0203	0.0216	0.0037	0.0047	0.0154	0.0187	0.1267	0.0324	0.1018	0.0499	0.0036
5	rs7703420	76891021	0.93	0.375229593708928	1.07	0.184406357471863	0.898701178274327	0.190354815795888	0.0111	0.0065	0.0859	0.0177	0.0404	0.0208	0.0207	0.0251	0.0041	0.0314	0.0388	0.1187	0.0078	0.0423	0.1248	0.0206	0.0217	0.0037	0.0047	0.0154	0.0184	0.1262	0.0325	0.1014	0.0498	0.0037
5	rs4590167	76891359	0.94	0.331738599837001	1.07	0.184406357471863	0.857879551387503	0.253411363149183	0.0113	0.0067	0.0853	0.0179	0.0408	0.0206	0.0205	0.0254	0.0042	0.0313	0.0399	0.1192	0.0078	0.0426	0.1242	0.0207	0.0216	0.0037	0.0048	0.0153	0.0178	0.1254	0.0324	0.1011	0.0498	0.0037
5	rs115078251	76891902	0.94	0.331738599837001	1.07	0.184406357471863	0.814871037191905	0.235777369120738	0.0116	0.0069	0.0854	0.018	0.0411	0.0202	0.0204	0.0255	0.0042	0.0314	0.0403	0.1196	0.0078	0.0429	0.1233	0.0206	0.0214	0.0036	0.0047	0.0153	0.0177	0.125	0.0326	0.101	0.0499	0.0037
5	rs4473754	76896065	0.94	0.331738599837001	1.07	0.184406357471863	0.583504052034162	0.293741383962787	0.0123	0.0077	0.0862	0.0181	0.0433	0.019	0.0196	0.0262	0.0045	0.0323	0.0418	0.1222	0.008	0.0434	0.1171	0.0203	0.0206	0.0036	0.0046	0.0156	0.0173	0.1224	0.0323	0.101	0.0506	0.0037
5	rs10462551	76902272	0.94	0.331738599837001	1.07	0.184406357471863	0.569004784101334	0.310902321078217	0.0123	0.0078	0.0863	0.0181	0.0434	0.019	0.0196	0.0263	0.0045	0.0323	0.042	0.1224	0.008	0.0433	0.117	0.0203	0.0204	0.0036	0.0046	0.0156	0.0173	0.1225	0.0321	0.1009	0.0506	0.0037
5	rs35553270	76903064	0.94	0.331738599837001	1.07	0.184406357471863	0.568602595271495	0.293032734685178	0.0123	0.0078	0.0862	0.0181	0.0435	0.0189	0.0196	0.0263	0.0045	0.0323	0.042	0.1224	0.008	0.0432	0.117	0.0203	0.0204	0.0036	0.0046	0.0156	0.0173	0.1225	0.0321	0.1009	0.0506	0.0037
5	rs2124937	76904032	0.94	0.331738599837001	1.07	0.184406357471863	0.564053751936154	0.288909309296894	0.0123	0.0078	0.0863	0.0181	0.0435	0.0189	0.0196	0.0263	0.0045	0.0323	0.042	0.1223	0.008	0.0432	0.117	0.0203	0.0204	0.0036	0.0046	0.0157	0.0173	0.1225	0.0321	0.1009	0.0506	0.0037
5	Affx-26990136	76916731	0.94	0.331738599837001	1.07	0.184406357471863	0.535165647457503	0.307662468003358	0.0123	0.0078	0.0864	0.018	0.0436	0.0187	0.0195	0.0263	0.0045	0.0325	0.0421	0.1226	0.008	0.0433	0.1167	0.0202	0.0201	0.0036	0.0046	0.0157	0.0172	0.1226	0.0318	0.1013	0.0505	0.0037
5	rs10078380	76920372	0.94	0.331738599837001	1.06	0.212122118160079	0.507505834301999	0.286561054103229	0.0123	0.0078	0.0865	0.0179	0.0436	0.0186	0.0195	0.0263	0.0045	0.0325	0.0422	0.1227	0.008	0.0434	0.1167	0.0202	0.0201	0.0036	0.0046	0.0157	0.0172	0.1227	0.0317	0.1014	0.0505	0.0037
5	rs77397981	76920725	0.95	0.291843936447983	1.06	0.212122118160079	0.504271760538556	0.284452625065019	0.0123	0.0078	0.0865	0.0179	0.0437	0.0186	0.0195	0.0263	0.0045	0.0325	0.0422	0.1227	0.008	0.0434	0.1167	0.0202	0.0201	0.0036	0.0046	0.0157	0.0172	0.1227	0.0317	0.1015	0.0505	0.0037
5	rs115789483	76923982	0.95	0.291843936447983	1.06	0.212122118160079	0.482779489537365	0.280832618230808	0.0122	0.0078	0.0866	0.0179	0.0437	0.0185	0.0195	0.0264	0.0044	0.0324	0.0422	0.1228	0.0079	0.0434	0.1165	0.0201	0.02	0.0036	0.0046	0.0158	0.0172	0.1226	0.0318	0.1015	0.0505	0.0037
5	rs13357072	76926578	0.95	0.291843936447983	1.06	0.212122118160079	0.471007744547235	0.282115512348375	0.0122	0.0078	0.0867	0.0179	0.0437	0.0184	0.0195	0.0264	0.0044	0.0324	0.0422	0.1228	0.0079	0.0434	0.1165	0.0201	0.0199	0.0036	0.0046	0.0158	0.0172	0.1227	0.0317	0.1016	0.0505	0.0037
5	rs4704437	76934038	0.95	0.291843936447983	1.06	0.212122118160079	0.442347462654478	0.289262050115139	0.0121	0.0078	0.0868	0.0178	0.0438	0.0183	0.0195	0.0264	0.0044	0.0324	0.0423	0.123	0.0079	0.0435	0.1163	0.02	0.0198	0.0036	0.0045	0.0158	0.0171	0.1227	0.0317	0.1018	0.0505	0.0037
5	rs78237592	76939016	0.95	0.291843936447983	1.06	0.212122118160079	0.433774718766342	0.300142419931061	0.012	0.0078	0.0869	0.0178	0.0439	0.0182	0.0195	0.0264	0.0044	0.0324	0.0424	0.123	0.0079	0.0436	0.1162	0.02	0.0197	0.0036	0.0045	0.0158	0.0171	0.1229	0.0317	0.1019	0.0505	0.0037
5	rs115793233	76939795	0.95	0.291843936447983	1.06	0.212122118160079	0.41930499281677	0.280832618230808	0.012	0.0078	0.0869	0.0177	0.044	0.0181	0.0194	0.0265	0.0044	0.0324	0.0425	0.1231	0.0079	0.0436	0.116	0.02	0.0196	0.0036	0.0045	0.0159	0.0171	0.1231	0.0318	0.1019	0.0505	0.0036
5	rs1895254	76942489	0.95	0.291843936447983	1.06	0.212122118160079	0.395976700898485	0.276414639466011	0.0119	0.0077	0.0872	0.0175	0.0441	0.0178	0.0194	0.0265	0.0044	0.0324	0.0428	0.1234	0.0078	0.0439	0.1159	0.0199	0.0193	0.0036	0.0045	0.0159	0.017	0.1235	0.0318	0.1018	0.0505	0.0036
5	rs78597418	76943454	0.95	0.291843936447983	1.06	0.212122118160079	0.397721391340563	0.29138123765663	0.0119	0.0077	0.0872	0.0175	0.0441	0.0177	0.0193	0.0265	0.0043	0.0324	0.0428	0.1234	0.0078	0.044	0.1159	0.0198	0.0193	0.0036	0.0044	0.016	0.0169	0.1236	0.0318	0.1018	0.0504	0.0036
5	rs4704438	76945039	0.95	0.291843936447983	1.06	0.212122118160079	0.278309646519169	0.160591050923285	0.0117	0.0077	0.0874	0.0173	0.0443	0.0174	0.0193	0.0265	0.0042	0.0322	0.043	0.1235	0.0076	0.0446	0.116	0.0196	0.0191	0.0036	0.0043	0.0162	0.0166	0.1239	0.0319	0.102	0.0504	0.0036
5	rs72770979	76945670	0.96	0.255413023536062	1.05	0.24269399207398	0.245682220651677	0.13859106180516	0.0117	0.0077	0.0873	0.0172	0.0443	0.0175	0.0193	0.0265	0.0042	0.0324	0.043	0.1235	0.0075	0.0447	0.1161	0.0196	0.0191	0.0036	0.0043	0.0162	0.0165	0.1239	0.0319	0.1021	0.0504	0.0035
5	rs7710502	76950820	0.97	0.222305343836028	1.05	0.24269399207398	0.0214918647647642	0.0657248103554175	0.0114	0.0077	0.0868	0.0167	0.0452	0.0181	0.0193	0.0265	0.0036	0.0336	0.0433	0.1239	0.0065	0.0452	0.1169	0.0196	0.0187	0.0034	0.0036	0.0165	0.0164	0.1237	0.0317	0.1027	0.0498	0.0035
5	rs35640335	76957271	0.97	0.222305343836028	1.05	0.24269399207398	0.00398584269454519	0.0145255103414137	0.0108	0.0076	0.0868	0.0159	0.0473	0.0181	0.0191	0.0264	0.003	0.0342	0.0422	0.1259	0.0056	0.0444	0.1188	0.0194	0.0184	0.0031	0.0029	0.0167	0.0161	0.1236	0.0321	0.1022	0.0503	0.0033
5	rs113830368	76964293	0.97	0.222305343836028	1.06	0.212122118160079	0.00311216082071484	0.0167886413174673	0.0105	0.0076	0.0869	0.0156	0.0479	0.018	0.019	0.0263	0.0027	0.0346	0.0419	0.1275	0.0051	0.0438	0.1189	0.0192	0.0181	0.0029	0.0026	0.0168	0.016	0.1239	0.0321	0.1025	0.0504	0.0033
5	rs115236194	76965015	0.97	0.222305343836028	1.06	0.212122118160079	0.00281940617156864	0.0148339325755074	0.0105	0.0075	0.087	0.0156	0.0479	0.018	0.019	0.0263	0.0027	0.0346	0.0419	0.1275	0.0051	0.0437	0.1189	0.0192	0.0181	0.0029	0.0026	0.0168	0.016	0.1239	0.0321	0.1025	0.0504	0.0033
5	rs10942828	76966564	0.97	0.222305343836028	1.06	0.212122118160079	0.00237280389098851	0.00947676515857021	0.0105	0.0075	0.0871	0.0155	0.0479	0.018	0.019	0.0263	0.0027	0.0345	0.0419	0.1275	0.0051	0.0437	0.119	0.0192	0.0181	0.0029	0.0026	0.0168	0.016	0.124	0.0322	0.1027	0.0504	0.0033
5	rs79494885	76966915	0.97	0.222305343836028	1.06	0.212122118160079	0.00248917613816368	0.00885619889445047	0.0105	0.0075	0.0871	0.0155	0.048	0.018	0.019	0.0263	0.0027	0.0345	0.0419	0.1274	0.005	0.0437	0.119	0.0192	0.0181	0.0028	0.0026	0.0168	0.016	0.124	0.0322	0.1027	0.0504	0.0033
5	rs1363443	76967446	0.97	0.222305343836028	1.06	0.212122118160079	0.00208570801709725	0.00823179318221974	0.0105	0.0075	0.0871	0.0155	0.0479	0.018	0.0191	0.0263	0.0027	0.0346	0.0419	0.1274	0.005	0.0436	0.1191	0.0192	0.0181	0.0028	0.0025	0.0168	0.016	0.124	0.0323	0.1028	0.0505	0.0033
5	rs6453341	76967834	0.97	0.222305343836028	1.06	0.212122118160079	0.00182184284920002	0.00717231105158613	0.0105	0.0075	0.0872	0.0155	0.0479	0.0179	0.0191	0.0263	0.0027	0.0345	0.0419	0.1274	0.005	0.0436	0.119	0.0192	0.0181	0.0029	0.0025	0.0168	0.016	0.1241	0.0323	0.1028	0.0504	0.0033
5	rs7710522	76968407	0.97	0.222305343836028	1.06	0.212122118160079	0.00186015551045566	0.008104687854198	0.0105	0.0075	0.0873	0.0155	0.048	0.0179	0.0191	0.0263	0.0027	0.0345	0.0419	0.1274	0.005	0.0436	0.119	0.0192	0.0181	0.0029	0.0025	0.0168	0.016	0.1241	0.0323	0.1029	0.0504	0.0033
5	rs73765394	76969225	0.97	0.222305343836028	1.06	0.212122118160079	0.00185601969774838	0.00931278839725393	0.0105	0.0075	0.0872	0.0155	0.048	0.0179	0.0191	0.0263	0.0027	0.0345	0.0419	0.1274	0.005	0.0436	0.1191	0.0192	0.0181	0.0029	0.0025	0.0168	0.016	0.1241	0.0323	0.1031	0.0504	0.0033
5	rs466662	76975125	0.97	0.222305343836028	1.06	0.212122118160079	0.00183272359938634	0.0101758538103005	0.0104	0.0075	0.0872	0.0155	0.048	0.0179	0.019	0.0263	0.0026	0.0345	0.0419	0.1274	0.005	0.0435	0.1191	0.0191	0.0181	0.0028	0.0025	0.0167	0.016	0.1239	0.0324	0.1035	0.0505	0.0032
5	rs2652217	76980244	0.97	0.222305343836028	1.06	0.212122118160079	0.00193303442837898	0.0105204829500644	0.0104	0.0075	0.0871	0.0155	0.0481	0.018	0.019	0.0263	0.0025	0.0346	0.0419	0.1273	0.005	0.0434	0.119	0.0192	0.0181	0.0029	0.0024	0.0167	0.0159	0.124	0.0324	0.1035	0.0505	0.0033
5	rs77838377	76982400	0.97	0.222305343836028	1.07	0.184406357471863	0.00145224465587451	0.00906958857596834	0.0103	0.0075	0.0875	0.0155	0.0481	0.018	0.0189	0.0263	0.0025	0.0347	0.042	0.1274	0.0048	0.0434	0.1191	0.0191	0.018	0.0029	0.0024	0.0167	0.0159	0.124	0.0323	0.1038	0.0505	0.0033
5	rs185829140	76986427	0.96	0.255413023536062	1.07	0.184406357471863	0.00134818152882686	0.0135866749403153	0.0103	0.0075	0.0877	0.0154	0.0481	0.0179	0.0189	0.0263	0.0025	0.0347	0.042	0.1275	0.0047	0.0433	0.1192	0.0191	0.0179	0.0029	0.0024	0.0166	0.0159	0.124	0.0323	0.104	0.0505	0.0033
5	rs17182751	76988619	0.96	0.255413023536062	1.07	0.184406357471863	0.00132183223630066	0.0142540712059596	0.0103	0.0075	0.0877	0.0154	0.0481	0.0179	0.0189	0.0263	0.0025	0.0347	0.042	0.1275	0.0047	0.0434	0.1192	0.0191	0.0179	0.0029	0.0024	0.0166	0.0159	0.124	0.0323	0.104	0.0505	0.0033
5	rs11750325	76990098	0.96	0.255413023536062	1.07	0.184406357471863	0.00132078706989894	0.0129997392291105	0.0103	0.0075	0.0877	0.0154	0.0481	0.0179	0.0189	0.0263	0.0025	0.0347	0.042	0.1275	0.0047	0.0434	0.1192	0.0191	0.0179	0.0029	0.0024	0.0166	0.0159	0.124	0.0323	0.1039	0.0505	0.0033
5	rs2546161	76994497	0.96	0.255413023536062	1.08	0.159408631830651	0.00136098046937079	0.0142203211230938	0.0103	0.0075	0.0877	0.0154	0.0481	0.0179	0.0189	0.0263	0.0025	0.0347	0.042	0.1275	0.0047	0.0434	0.1191	0.0191	0.0179	0.0029	0.0024	0.0166	0.0159	0.124	0.0323	0.1039	0.0505	0.0033
5	rs351875	77002263	0.96	0.255413023536062	1.08	0.159408631830651	0.00148873451987527	0.0155308614229182	0.0103	0.0075	0.0877	0.0154	0.0481	0.0179	0.0189	0.0263	0.0025	0.0347	0.042	0.1275	0.0047	0.0434	0.1192	0.0191	0.0179	0.0029	0.0024	0.0166	0.0159	0.1239	0.0324	0.1039	0.0505	0.0033
5	rs73768428	77003084	0.97	0.222305343836028	1.08	0.159408631830651	0.00137172177291991	0.015320113143656	0.0103	0.0075	0.0877	0.0154	0.0481	0.0179	0.0189	0.0263	0.0025	0.0347	0.042	0.1276	0.0047	0.0434	0.1191	0.0191	0.0179	0.0029	0.0024	0.0166	0.0159	0.1239	0.0323	0.1039	0.0505	0.0033
5	rs351878	77012150	0.97	0.222305343836028	1.08	0.159408631830651	0.00295489402422038	0.0133568750284817	0.0103	0.0075	0.0876	0.0154	0.048	0.0179	0.0189	0.0263	0.0025	0.0347	0.042	0.1282	0.0047	0.0434	0.1191	0.0191	0.0179	0.0026	0.0022	0.0166	0.0159	0.124	0.0324	0.1039	0.0504	0.0033
5	rs2662382	77012638	0.97	0.222305343836028	1.08	0.159408631830651	0.0030011914082395	0.0137520216307888	0.0103	0.0075	0.0876	0.0154	0.048	0.0179	0.0189	0.0263	0.0025	0.0347	0.042	0.1282	0.0047	0.0433	0.1191	0.0191	0.0179	0.0026	0.0022	0.0166	0.0159	0.124	0.0324	0.1039	0.0504	0.0033
5	rs2455242	77016594	0.97	0.222305343836028	1.08	0.159408631830651	0.00318793532364749	0.014389471215518	0.0103	0.0075	0.0876	0.0154	0.048	0.0179	0.0189	0.0264	0.0025	0.0347	0.042	0.1282	0.0047	0.0433	0.1191	0.0191	0.0179	0.0026	0.0022	0.0166	0.0159	0.124	0.0324	0.1039	0.0504	0.0033
5	rs80128110	77025853	0.97	0.222305343836028	1.08	0.159408631830651	0.00326516828253955	0.0135537259480222	0.0103	0.0075	0.0876	0.0154	0.048	0.0179	0.0189	0.0264	0.0025	0.0347	0.042	0.1282	0.0047	0.0433	0.1191	0.0191	0.0179	0.0026	0.0022	0.0166	0.0159	0.124	0.0324	0.1039	0.0504	0.0033
5	rs17787496	77026602	0.97	0.222305343836028	1.08	0.159408631830651	0.00362187405063779	0.0129353284743232	0.0103	0.0075	0.0876	0.0154	0.048	0.018	0.0189	0.0263	0.0025	0.0347	0.042	0.1281	0.0048	0.0433	0.1191	0.0191	0.0179	0.0026	0.0022	0.0167	0.0159	0.1239	0.0324	0.1039	0.0503	0.0034
5	rs72772828	77033718	0.97	0.222305343836028	1.08	0.159408631830651	0.00436985486441572	0.0147307662903127	0.0103	0.0075	0.0876	0.0155	0.048	0.018	0.019	0.0263	0.0025	0.0347	0.042	0.1282	0.0047	0.0432	0.1191	0.0191	0.0179	0.0026	0.0022	0.0167	0.0159	0.1239	0.0324	0.1039	0.0503	0.0035
5	rs164812	77034797	0.97	0.222305343836028	1.08	0.159408631830651	0.00437803930991224	0.0148339325755074	0.0103	0.0075	0.0876	0.0155	0.048	0.018	0.019	0.0263	0.0025	0.0347	0.042	0.1282	0.0047	0.0432	0.1191	0.0191	0.0179	0.0026	0.0022	0.0167	0.0159	0.1239	0.0324	0.1039	0.0503	0.0035
5	rs352581	77038816	0.97	0.222305343836028	1.08	0.159408631830651	0.00464349972529039	0.0144914406697681	0.0103	0.0075	0.0876	0.0154	0.048	0.018	0.019	0.0263	0.0025	0.0347	0.042	0.128	0.0047	0.0432	0.1192	0.0191	0.0179	0.0026	0.0022	0.0167	0.0159	0.124	0.0324	0.1039	0.0503	0.0035
5	rs77441920	77057812	0.97	0.222305343836028	1.08	0.159408631830651	0.00461497703705599	0.0149029093293158	0.0103	0.0074	0.0876	0.0154	0.048	0.018	0.019	0.0263	0.0024	0.0347	0.042	0.128	0.0047	0.0432	0.1191	0.0191	0.0179	0.0026	0.0021	0.0167	0.0159	0.1241	0.0324	0.1039	0.0503	0.0035
5	rs13167248	77060250	0.97	0.222305343836028	1.08	0.159408631830651	0.00468366328125668	0.015672154040168	0.0103	0.0074	0.0875	0.0154	0.048	0.018	0.019	0.0263	0.0024	0.0348	0.042	0.128	0.0047	0.0432	0.1191	0.0191	0.0179	0.0026	0.0021	0.0168	0.0159	0.1242	0.0324	0.1039	0.0503	0.0035
5	rs465540	77061200	0.97	0.222305343836028	1.08	0.159408631830651	0.00462067056321514	0.015566125073481	0.0103	0.0074	0.0875	0.0154	0.048	0.018	0.019	0.0262	0.0024	0.0348	0.0419	0.1281	0.0047	0.0432	0.1191	0.0191	0.0179	0.0026	0.0021	0.0168	0.0159	0.1242	0.0324	0.1039	0.0503	0.0035
5	rs71632944	77070033	0.97	0.222305343836028	1.08	0.159408631830651	0.00526240345732075	0.0151107951997655	0.0103	0.0074	0.0875	0.0154	0.0481	0.018	0.019	0.0262	0.0024	0.0348	0.042	0.128	0.0046	0.0432	0.1192	0.0191	0.0179	0.0025	0.0021	0.0168	0.016	0.1242	0.0325	0.1039	0.0504	0.0034
5	rs353924	77073495	0.97	0.222305343836028	1.09	0.136985182682918	0.00596461108563309	0.0153551385752214	0.0102	0.0074	0.0875	0.0154	0.048	0.018	0.0191	0.0262	0.0024	0.0347	0.0421	0.1281	0.0045	0.0432	0.1193	0.0191	0.018	0.0024	0.002	0.0168	0.016	0.1243	0.0325	0.104	0.0503	0.0034
5	rs352601	77077055	0.97	0.222305343836028	1.09	0.136985182682918	0.00731697123676266	0.011895846493186	0.0103	0.0074	0.0874	0.0154	0.0481	0.018	0.0191	0.0263	0.0024	0.0349	0.0421	0.1281	0.0044	0.0431	0.1193	0.0192	0.0179	0.0024	0.002	0.0169	0.016	0.1243	0.0325	0.1038	0.0504	0.0035
5	rs77933319	77094636	0.97	0.222305343836028	1.09	0.136985182682918	0.0119932624801918	0.014868401034638	0.0103	0.0073	0.0874	0.0154	0.0481	0.0179	0.0189	0.0264	0.0024	0.0349	0.0422	0.1279	0.0044	0.043	0.1195	0.0194	0.0177	0.0024	0.002	0.0171	0.0159	0.124	0.0325	0.1037	0.0506	0.0036
5	rs12515959	77110261	0.97	0.222305343836028	1.11	0.0992615496976265	0.018516782165176	0.014868401034638	0.0104	0.0072	0.0875	0.0154	0.0482	0.0178	0.0188	0.0263	0.0024	0.035	0.0422	0.1278	0.0044	0.0428	0.1197	0.0195	0.0175	0.0025	0.002	0.0173	0.0159	0.1238	0.0325	0.1035	0.0507	0.0037
5	rs10805914	77113097	0.97	0.222305343836028	1.11	0.0992615496976265	0.0196256887397979	0.0191739824496588	0.0104	0.0072	0.0875	0.0154	0.0482	0.0178	0.0188	0.0263	0.0024	0.035	0.0422	0.1277	0.0044	0.0428	0.1198	0.0195	0.0175	0.0025	0.002	0.0173	0.0159	0.1238	0.0325	0.1035	0.0507	0.0038
5	rs12656136	77114226	0.97	0.222305343836028	1.11	0.0992615496976265	0.0217384156217409	0.0181326917370171	0.0104	0.0072	0.0876	0.0154	0.0482	0.0177	0.0187	0.0263	0.0024	0.035	0.0423	0.1277	0.0044	0.0428	0.1198	0.0195	0.0174	0.0025	0.002	0.0173	0.0159	0.1237	0.0325	0.1036	0.0508	0.0038
5	rs16874734	77118838	0.97	0.222305343836028	1.11	0.0992615496976265	0.0188123108699179	0.0166059957971695	0.0104	0.0071	0.0876	0.0152	0.0482	0.0175	0.0187	0.0262	0.0025	0.0351	0.0426	0.1279	0.0044	0.0427	0.1197	0.0193	0.0173	0.0025	0.0019	0.0173	0.0159	0.1236	0.0324	0.1041	0.0508	0.0038
5	rs80250109	77120114	0.97	0.222305343836028	1.12	0.083651866997597	0.0172751844856218	0.0125839499693849	0.0104	0.0071	0.0876	0.0152	0.0482	0.0174	0.0187	0.0262	0.0025	0.0352	0.0426	0.1279	0.0044	0.0426	0.1198	0.0193	0.0172	0.0025	0.0019	0.0173	0.0159	0.1236	0.0324	0.1042	0.0509	0.0038
5	rs354613	77122856	0.97	0.222305343836028	1.12	0.083651866997597	0.0154642615323147	0.0134879483678095	0.0104	0.007	0.0877	0.015	0.0482	0.0172	0.0186	0.0262	0.0026	0.0353	0.0426	0.1281	0.0043	0.0424	0.1201	0.0192	0.0171	0.0025	0.0019	0.0173	0.0158	0.1235	0.0324	0.1047	0.0509	0.0037
5	rs17788784	77125702	0.97	0.222305343836028	1.11	0.0992615496976265	0.0181360682644355	0.0123628865352196	0.0104	0.007	0.0875	0.015	0.0483	0.0172	0.0186	0.0263	0.0026	0.0353	0.0426	0.1283	0.0043	0.0426	0.1201	0.0192	0.0172	0.0026	0.0019	0.0174	0.0159	0.1225	0.0326	0.1045	0.0511	0.0038
5	rs4704446	77127782	0.98	0.192372589028169	1.11	0.0992615496976265	0.0220147473875301	0.0147995039598228	0.0105	0.0069	0.0874	0.0151	0.0484	0.0172	0.0187	0.0263	0.0026	0.0353	0.0427	0.1285	0.0042	0.0428	0.1199	0.0193	0.0173	0.0027	0.0018	0.0175	0.0159	0.1217	0.0328	0.1044	0.0512	0.0038
5	rs114561341	77127813	0.98	0.192372589028169	1.11	0.0992615496976265	0.0222936025733127	0.0132915793851038	0.0105	0.0069	0.0874	0.015	0.0484	0.0172	0.0187	0.0263	0.0026	0.0353	0.0426	0.1285	0.0042	0.0428	0.12	0.0193	0.0172	0.0027	0.0018	0.0175	0.0159	0.1217	0.0328	0.1044	0.0512	0.0038
5	rs164870	77128984	0.98	0.192372589028169	1.11	0.0992615496976265	0.0321191815642227	0.0125205871691302	0.0107	0.0068	0.0871	0.0151	0.0485	0.0172	0.019	0.0261	0.0027	0.0351	0.0423	0.1291	0.0041	0.043	0.1196	0.0195	0.017	0.0028	0.0017	0.0175	0.016	0.1213	0.0328	0.1044	0.0514	0.0039
5	rs353972	77129500	0.98	0.192372589028169	1.11	0.0992615496976265	0.0488083976559253	0.0152152752707389	0.0107	0.0067	0.0862	0.0155	0.0483	0.0171	0.0192	0.0259	0.0028	0.0349	0.0423	0.1293	0.0042	0.0429	0.1198	0.0196	0.0168	0.0028	0.0018	0.0176	0.016	0.121	0.0328	0.1043	0.052	0.004
5	rs354599	77134397	0.99	0.165458971998582	1.11	0.0992615496976265	0.0841426272791583	0.0112273387956379	0.0109	0.0065	0.0866	0.016	0.0483	0.0169	0.0194	0.0255	0.003	0.0342	0.0425	0.1291	0.0042	0.0432	0.1208	0.0195	0.0167	0.0031	0.0018	0.018	0.0163	0.119	0.033	0.1035	0.0522	0.0041
5	rs354597	77134612	0.99	0.165458971998582	1.11	0.0992615496976265	0.0849534403156179	0.0119266993199836	0.011	0.0065	0.0866	0.016	0.0483	0.0169	0.0194	0.0254	0.003	0.0342	0.0425	0.1292	0.0042	0.0433	0.1208	0.0195	0.0167	0.0031	0.0018	0.018	0.0163	0.119	0.033	0.1034	0.0523	0.0041
5	rs10075314	77136849	0.99	0.165458971998582	1.11	0.0992615496976265	0.0724657693892172	0.0269680397768315	0.011	0.0064	0.0869	0.0162	0.049	0.0166	0.0189	0.0248	0.0035	0.0344	0.0422	0.1284	0.0041	0.0433	0.1201	0.019	0.0158	0.0042	0.0019	0.0179	0.0162	0.1191	0.0336	0.104	0.0529	0.0039
5	rs11958857	77144274	0.98	0.192372589028169	1.11	0.0992615496976265	0.0826499760494038	0.0267841997551785	0.011	0.0063	0.087	0.0163	0.0491	0.0166	0.0189	0.0247	0.0036	0.0345	0.0422	0.1282	0.004	0.0433	0.1198	0.0189	0.0157	0.0043	0.0019	0.018	0.0162	0.1191	0.0338	0.1043	0.0531	0.0039
5	rs7732015	77145740	0.98	0.192372589028169	1.11	0.0992615496976265	0.0770455803580835	0.0297963357880914	0.0109	0.0063	0.0871	0.0163	0.0491	0.0166	0.0189	0.0247	0.0037	0.0346	0.042	0.1282	0.004	0.0433	0.12	0.0189	0.0157	0.0042	0.0019	0.018	0.0162	0.1191	0.0338	0.1043	0.053	0.0038
5	rs6880703	77149418	0.98	0.192372589028169	1.11	0.0992615496976265	0.0738164187709408	0.0267841997551785	0.0109	0.0063	0.0867	0.0164	0.0489	0.0167	0.019	0.0247	0.0037	0.0344	0.042	0.1283	0.004	0.0434	0.1201	0.019	0.0158	0.0042	0.0019	0.0179	0.0163	0.1191	0.0337	0.1044	0.0532	0.0038
5	rs114355489	77153350	0.98	0.192372589028169	1.11	0.0992615496976265	0.0706556093973952	0.0229761335677571	0.0109	0.0063	0.0865	0.0165	0.049	0.0168	0.019	0.0247	0.0036	0.0345	0.0421	0.128	0.0039	0.0433	0.1199	0.019	0.0158	0.0042	0.0019	0.0179	0.0163	0.1191	0.0338	0.1046	0.0532	0.0037
5	rs7730738	77159956	0.98	0.192372589028169	1.11	0.0992615496976265	0.070573098657715	0.0268301042016976	0.0108	0.0063	0.0863	0.0167	0.049	0.0169	0.0191	0.0246	0.0036	0.0346	0.0421	0.1277	0.0039	0.0434	0.1196	0.019	0.0158	0.0043	0.0018	0.018	0.0164	0.1191	0.034	0.1047	0.0533	0.0036
5	rs9293724	77166848	0.98	0.192372589028169	1.11	0.0992615496976265	0.0691393049837623	0.0249785181636325	0.0107	0.0062	0.0859	0.017	0.0494	0.0171	0.0193	0.0245	0.0035	0.0348	0.0423	0.1275	0.0037	0.0436	0.1191	0.0191	0.0159	0.0043	0.0018	0.0179	0.0165	0.1185	0.0341	0.1049	0.0535	0.0035
5	rs10042899	77172875	0.98	0.192372589028169	1.11	0.0992615496976265	0.0575000508079335	0.0296517909980585	0.0106	0.006	0.0853	0.0173	0.0495	0.0178	0.0195	0.0244	0.0034	0.035	0.0423	0.1274	0.0034	0.044	0.1187	0.02	0.016	0.0044	0.0018	0.018	0.0169	0.1185	0.0335	0.1046	0.0534	0.0031
5	rs13186263	77173349	0.98	0.192372589028169	1.11	0.0992615496976265	0.0549090828717052	0.0212179386400768	0.0107	0.0059	0.0849	0.0174	0.0497	0.018	0.0195	0.0244	0.0034	0.035	0.0423	0.1275	0.0034	0.0437	0.1187	0.0203	0.0161	0.0043	0.0019	0.0181	0.0169	0.1185	0.0335	0.1042	0.0535	0.0031
5	rs4704447	77175226	0.98	0.192372589028169	1.11	0.0992615496976265	0.0597819100965037	0.0188237317520134	0.0108	0.0057	0.0844	0.0175	0.0503	0.0186	0.0198	0.024	0.0033	0.0348	0.0425	0.1272	0.0034	0.0433	0.1187	0.0208	0.0164	0.0041	0.0018	0.0181	0.0169	0.1186	0.0335	0.104	0.0533	0.003
5	rs10072443	77177198	0.98	0.192372589028169	1.11	0.0992615496976265	0.0553998175508941	0.017603965551221	0.0109	0.0056	0.0849	0.0176	0.0506	0.0191	0.02	0.0237	0.003	0.0345	0.0418	0.1266	0.0036	0.0434	0.1185	0.0216	0.0167	0.0038	0.0019	0.0181	0.0171	0.1193	0.0332	0.1027	0.0534	0.003
5	rs4704449	77177981	0.98	0.192372589028169	1.11	0.0992615496976265	0.0558051040098534	0.0204850892916082	0.0108	0.0056	0.085	0.0176	0.0507	0.0192	0.0202	0.0236	0.003	0.0345	0.0416	0.1267	0.0036	0.0434	0.1184	0.0218	0.0168	0.0037	0.0019	0.0181	0.0171	0.1194	0.0331	0.1026	0.0534	0.003
5	rs4704451	77180311	0.97	0.222305343836028	1.11	0.0992615496976265	0.0431681795278919	0.0244045474095953	0.0107	0.0056	0.085	0.0177	0.0507	0.0192	0.0205	0.0236	0.0028	0.0345	0.0413	0.1266	0.0036	0.0435	0.1184	0.0218	0.017	0.0035	0.0019	0.018	0.0173	0.1195	0.0329	0.1027	0.0534	0.0029
5	rs78280492	77188016	0.97	0.222305343836028	1.11	0.0992615496976265	0.0415554640370126	0.0184382608912496	0.0106	0.0056	0.0851	0.0178	0.0508	0.0194	0.0208	0.0234	0.0027	0.0346	0.0409	0.1264	0.0035	0.0431	0.1187	0.0218	0.0172	0.0034	0.0019	0.018	0.0174	0.1198	0.0327	0.1028	0.0533	0.0028
5	rs76742022	77190880	0.97	0.222305343836028	1.11	0.0992615496976265	0.0407648101529299	0.0181707512241324	0.0106	0.0056	0.0851	0.0178	0.0508	0.0195	0.0209	0.0234	0.0027	0.0346	0.0407	0.1264	0.0035	0.043	0.1188	0.0218	0.0173	0.0034	0.0019	0.0179	0.0175	0.1199	0.0326	0.1028	0.0533	0.0028
5	rs76261014	77195331	0.97	0.222305343836028	1.11	0.0992615496976265	0.0407648101529299	0.0182088497742041	0.0105	0.0055	0.0852	0.0178	0.0508	0.0195	0.021	0.0233	0.0026	0.0347	0.0406	0.1264	0.0035	0.0428	0.1189	0.0219	0.0174	0.0034	0.0019	0.0179	0.0175	0.12	0.0325	0.1028	0.0532	0.0028
5	rs78746470	77197327	0.97	0.222305343836028	1.11	0.0992615496976265	0.0401963206569062	0.0184766326290751	0.0105	0.0056	0.0852	0.0178	0.0508	0.0196	0.021	0.0232	0.0026	0.0347	0.0405	0.1264	0.0035	0.0428	0.1189	0.0219	0.0175	0.0034	0.0019	0.0179	0.0176	0.12	0.0325	0.1028	0.0532	0.0028
5	rs115348253	77197919	0.97	0.222305343836028	1.11	0.0992615496976265	0.0390064328069295	0.018361634423628	0.0105	0.0056	0.0852	0.0178	0.0508	0.0196	0.0211	0.0232	0.0026	0.0347	0.0405	0.1263	0.0035	0.0427	0.1189	0.0219	0.0175	0.0034	0.0019	0.0179	0.0176	0.12	0.0325	0.1028	0.0532	0.0028
5	rs114247174	77200067	0.97	0.222305343836028	1.11	0.0992615496976265	0.0388404280125184	0.0193306592881804	0.0105	0.0056	0.0853	0.0178	0.0509	0.0196	0.0212	0.0232	0.0026	0.0347	0.0405	0.1263	0.0035	0.0427	0.1189	0.0219	0.0175	0.0033	0.0019	0.0179	0.0176	0.12	0.0325	0.1027	0.0532	0.0028
5	rs7717685	77200561	0.97	0.222305343836028	1.11	0.0992615496976265	0.0371267176002084	0.0189012931176396	0.0105	0.0056	0.0854	0.0178	0.0509	0.0196	0.0212	0.0233	0.0026	0.0348	0.0405	0.1262	0.0035	0.0427	0.1188	0.0219	0.0175	0.0033	0.0019	0.0179	0.0176	0.12	0.0325	0.1028	0.0531	0.0028
5	rs4704456	77207569	0.97	0.222305343836028	1.11	0.0992615496976265	0.0378681958587137	0.0359487385041832	0.0098	0.0053	0.0858	0.0174	0.0498	0.0193	0.0211	0.024	0.0021	0.0344	0.0412	0.1271	0.0032	0.0421	0.1202	0.0214	0.0182	0.0027	0.0018	0.0176	0.0182	0.1206	0.0329	0.1017	0.0542	0.0024
5	rs355424	77211019	0.97	0.222305343836028	1.11	0.0992615496976265	0.0398016371936823	0.0386221989422555	0.0097	0.0053	0.0859	0.0174	0.0497	0.0193	0.0211	0.0242	0.002	0.0343	0.0413	0.127	0.0032	0.042	0.1201	0.0214	0.0182	0.0026	0.0018	0.0174	0.0182	0.1207	0.0329	0.1018	0.0545	0.0023
5	rs74751082	77211819	0.97	0.222305343836028	1.11	0.0992615496976265	0.0421370457713161	0.0420006674665008	0.0097	0.0053	0.086	0.0174	0.0497	0.0192	0.0211	0.0243	0.002	0.0343	0.0413	0.127	0.0032	0.042	0.1201	0.0214	0.0183	0.0026	0.0018	0.0174	0.0182	0.1207	0.0329	0.1018	0.0545	0.0023
5	rs79258190	77218073	0.97	0.222305343836028	1.11	0.0992615496976265	0.0482936081750846	0.0518262345463307	0.0096	0.0052	0.0862	0.0174	0.0498	0.0192	0.0209	0.0244	0.002	0.0341	0.0413	0.1265	0.0031	0.0417	0.1199	0.0214	0.0184	0.0025	0.0018	0.0174	0.018	0.1206	0.0329	0.1024	0.0551	0.0023
5	rs4704462	77219131	0.97	0.222305343836028	1.11	0.0992615496976265	0.0477825032009291	0.0501665127270502	0.0096	0.0052	0.0862	0.0174	0.05	0.0192	0.0209	0.0244	0.002	0.0341	0.0414	0.1264	0.0031	0.0417	0.1199	0.0213	0.0185	0.0026	0.0018	0.0174	0.018	0.1206	0.0329	0.1025	0.0552	0.0023
5	rs2885241	77221319	0.97	0.222305343836028	1.11	0.0992615496976265	0.0365143409578956	0.0426802090410908	0.0096	0.005	0.0864	0.0173	0.049	0.0192	0.0207	0.0256	0.0021	0.0339	0.0413	0.126	0.0032	0.0418	0.1196	0.0215	0.0183	0.0027	0.0019	0.0173	0.018	0.1206	0.0329	0.1032	0.0552	0.0023
5	rs10942836	77223246	0.97	0.222305343836028	1.11	0.0992615496976265	0.0417148470653853	0.0427939392770941	0.0095	0.0049	0.0864	0.0173	0.049	0.0194	0.0206	0.0258	0.002	0.0336	0.0412	0.1258	0.0031	0.0417	0.1197	0.0215	0.0182	0.0027	0.0019	0.0172	0.0179	0.1209	0.0329	0.1036	0.0553	0.0022
5	rs115479446	77224165	0.97	0.222305343836028	1.11	0.0992615496976265	0.0437500825875149	0.0294116115371278	0.0096	0.0048	0.0877	0.0172	0.0491	0.0193	0.0201	0.0263	0.002	0.0327	0.0407	0.1258	0.0031	0.0414	0.1193	0.0215	0.0181	0.0028	0.002	0.017	0.0177	0.1208	0.0331	0.1051	0.055	0.0022
5	rs355439	77224827	0.97	0.222305343836028	1.11	0.0992615496976265	0.0470227319391993	0.0237501707226103	0.0096	0.0047	0.0883	0.0171	0.0491	0.0193	0.0197	0.0265	0.002	0.0322	0.0405	0.1258	0.0031	0.0412	0.119	0.0215	0.0181	0.0029	0.0021	0.0169	0.0176	0.1208	0.0332	0.1061	0.0549	0.0022
5	rs17187970	77225324	0.97	0.222305343836028	1.12	0.083651866997597	0.0499801975990059	0.0234476996623001	0.0096	0.0047	0.0886	0.0171	0.0492	0.0193	0.0196	0.0266	0.002	0.032	0.0405	0.1258	0.0031	0.0411	0.119	0.0215	0.0181	0.0029	0.0021	0.0168	0.0175	0.1207	0.0333	0.1063	0.055	0.0022
5	rs837033	77237401	0.97	0.222305343836028	1.12	0.083651866997597	0.0667656216722402	0.0250229323162157	0.0096	0.0046	0.0895	0.0168	0.0493	0.0191	0.0194	0.0267	0.002	0.0316	0.0404	0.1257	0.003	0.0407	0.1192	0.0216	0.0181	0.0029	0.0021	0.0168	0.0175	0.1205	0.0334	0.107	0.0551	0.0021
5	rs17792165	77238852	0.97	0.222305343836028	1.12	0.083651866997597	0.0669846087752095	0.024668668750964	0.0096	0.0046	0.0895	0.0168	0.0493	0.0191	0.0194	0.0267	0.002	0.0316	0.0404	0.1257	0.003	0.0407	0.1192	0.0216	0.0181	0.0029	0.0021	0.0168	0.0175	0.1204	0.0334	0.107	0.0551	0.0021
5	rs4704469	77247755	0.97	0.222305343836028	1.12	0.083651866997597	0.0643682513106772	0.0255139579225171	0.0096	0.0045	0.0894	0.0167	0.0494	0.019	0.0193	0.0268	0.0019	0.0316	0.0403	0.1259	0.003	0.0406	0.1193	0.0215	0.018	0.0029	0.0021	0.0168	0.0176	0.1205	0.0334	0.1075	0.0548	0.0021
5	rs79854305	77248582	0.97	0.222305343836028	1.12	0.083651866997597	0.0617632838421111	0.0250673839259533	0.0096	0.0045	0.0893	0.0168	0.0494	0.019	0.0194	0.0268	0.0019	0.0316	0.0403	0.1259	0.003	0.0406	0.1193	0.0215	0.0181	0.0029	0.0021	0.0168	0.0176	0.1205	0.0334	0.1075	0.0547	0.0021
5	rs62362889	77249399	0.97	0.222305343836028	1.11	0.0992615496976265	0.0608046489855794	0.0251118729826541	0.0096	0.0045	0.0892	0.0168	0.0494	0.019	0.0194	0.0268	0.0019	0.0316	0.0403	0.1259	0.003	0.0406	0.1193	0.0215	0.0181	0.0029	0.0021	0.0168	0.0177	0.1205	0.0334	0.1075	0.0547	0.0021
5	rs76174191	77251453	0.97	0.222305343836028	1.11	0.0992615496976265	0.0593208195356551	0.0253795931378097	0.0096	0.0045	0.0891	0.0168	0.0494	0.019	0.0194	0.0268	0.0019	0.0316	0.0403	0.1259	0.003	0.0406	0.1193	0.0215	0.0181	0.0029	0.0021	0.0168	0.0177	0.1205	0.0335	0.1075	0.0546	0.0021
5	rs4704472	77251570	0.97	0.222305343836028	1.11	0.0992615496976265	0.0591370453198204	0.0253795931378097	0.0096	0.0045	0.0891	0.0168	0.0494	0.019	0.0194	0.0268	0.0019	0.0316	0.0403	0.1259	0.003	0.0406	0.1193	0.0215	0.0181	0.0029	0.0021	0.0168	0.0177	0.1205	0.0335	0.1075	0.0546	0.0021
5	rs73765814	77258532	0.97	0.222305343836028	1.11	0.0992615496976265	0.0607111980662835	0.027662709084856	0.0096	0.0045	0.0891	0.0168	0.0494	0.019	0.0194	0.0268	0.0019	0.0315	0.0403	0.1263	0.003	0.0405	0.1196	0.0215	0.018	0.0029	0.0021	0.0167	0.0177	0.1204	0.0334	0.1077	0.0544	0.002
5	rs7729157	77260703	0.97	0.222305343836028	1.11	0.0992615496976265	0.0623698450088207	0.0275231106336827	0.0095	0.0045	0.0891	0.0167	0.0495	0.019	0.0194	0.0268	0.0019	0.0315	0.0403	0.1264	0.003	0.0405	0.1196	0.0215	0.018	0.0029	0.0021	0.0167	0.0177	0.1203	0.0334	0.1077	0.0543	0.002
5	rs355421	77262282	0.97	0.222305343836028	1.11	0.0992615496976265	0.061348539925942	0.0273374958803479	0.0095	0.0046	0.089	0.0167	0.0495	0.019	0.0194	0.0268	0.0019	0.0315	0.0403	0.1265	0.003	0.0405	0.1198	0.0215	0.018	0.003	0.0021	0.0166	0.0177	0.1202	0.0334	0.1078	0.0542	0.002
5	rs7737918	77265227	0.97	0.222305343836028	1.1	0.116987187387052	0.064718348146184	0.0334138463367034	0.0095	0.0046	0.0889	0.0166	0.0496	0.019	0.0193	0.0268	0.0019	0.0315	0.0402	0.1267	0.003	0.0404	0.1198	0.0215	0.0179	0.003	0.0021	0.0165	0.0176	0.1202	0.0334	0.1079	0.0543	0.002
5	rs355413	77274151	0.97	0.222305343836028	1.1	0.116987187387052	0.0564078374038403	0.0273374958803479	0.0094	0.0046	0.0885	0.0166	0.0498	0.019	0.0193	0.0267	0.0019	0.0316	0.0401	0.1272	0.003	0.0403	0.1201	0.0214	0.0178	0.003	0.0021	0.0164	0.0175	0.1199	0.0334	0.1084	0.0545	0.002
5	rs1992518	77277441	0.97	0.222305343836028	1.1	0.116987187387052	0.0677648038761482	0.0338730656623439	0.0093	0.0045	0.0876	0.0163	0.0503	0.0189	0.0188	0.027	0.0019	0.0317	0.04	0.1285	0.0029	0.0402	0.1205	0.0212	0.0173	0.0029	0.0021	0.0161	0.0171	0.119	0.0337	0.1098	0.0548	0.0021
5	rs1532164	77278194	0.97	0.222305343836028	1.1	0.116987187387052	0.0702436830162882	0.0328060424455138	0.0093	0.0045	0.0873	0.0159	0.0503	0.0189	0.0188	0.027	0.002	0.0317	0.0401	0.1288	0.0029	0.0402	0.1206	0.0212	0.0175	0.0029	0.0022	0.016	0.0169	0.1188	0.0337	0.1099	0.0548	0.0021
5	rs10064609	77278872	0.97	0.222305343836028	1.1	0.116987187387052	0.0685509160834329	0.0298445901737931	0.0093	0.0044	0.0873	0.0158	0.0504	0.0187	0.0187	0.0271	0.002	0.0318	0.04	0.1291	0.0029	0.0402	0.1207	0.0212	0.0176	0.0029	0.0022	0.0159	0.0169	0.1188	0.0337	0.1101	0.0548	0.0021
5	rs355410	77282521	0.98	0.192372589028169	1.1	0.116987187387052	0.0632294478267291	0.0845243513721715	0.0087	0.0041	0.0913	0.0154	0.0523	0.0169	0.0178	0.0267	0.0018	0.0323	0.0388	0.131	0.0023	0.0396	0.1197	0.0193	0.0174	0.0024	0.0018	0.0156	0.0157	0.1216	0.0327	0.1141	0.0532	0.0019
5	rs355409	77282683	0.98	0.192372589028169	1.1	0.116987187387052	0.0581693446029205	0.0727249699591535	0.0087	0.0041	0.0913	0.0154	0.0523	0.0169	0.0178	0.0266	0.0018	0.0324	0.0388	0.1311	0.0023	0.0396	0.1196	0.0193	0.0174	0.0024	0.0018	0.0156	0.0157	0.1217	0.0327	0.1143	0.0532	0.0019
5	rs74290987	77282810	0.98	0.192372589028169	1.1	0.116987187387052	0.0659535290791429	0.0971882224860219	0.0087	0.0041	0.0914	0.0154	0.0522	0.0168	0.0178	0.0265	0.0018	0.0325	0.0387	0.1312	0.0023	0.0396	0.1195	0.0193	0.0175	0.0023	0.0018	0.0156	0.0156	0.1219	0.0326	0.1144	0.0531	0.0018
5	rs2029526	77285142	0.98	0.192372589028169	1.1	0.116987187387052	0.0712141991719791	0.215979896308117	0.0083	0.0039	0.0927	0.0151	0.0519	0.0165	0.0177	0.026	0.0016	0.0323	0.0381	0.1338	0.0017	0.0388	0.1185	0.0191	0.018	0.0018	0.0015	0.0158	0.0156	0.1232	0.0323	0.1163	0.0525	0.0015
5	rs28564051	77290229	0.98	0.192372589028169	1.1	0.116987187387052	0.0804092877360997	0.240980459697896	0.0083	0.0038	0.0929	0.0149	0.0519	0.0164	0.0177	0.0259	0.0016	0.0322	0.038	0.1342	0.0016	0.0387	0.1186	0.0191	0.018	0.0017	0.0015	0.0158	0.0155	0.1236	0.0322	0.1169	0.0522	0.0015
5	rs10078713	77290890	0.98	0.192372589028169	1.1	0.116987187387052	0.0799167086244583	0.246219732924627	0.0083	0.0038	0.0929	0.0149	0.0519	0.0164	0.0177	0.0259	0.0016	0.0322	0.038	0.1342	0.0016	0.0388	0.1186	0.019	0.018	0.0017	0.0014	0.0158	0.0155	0.1236	0.0322	0.1169	0.0522	0.0015
5	rs12655917	77291940	0.98	0.192372589028169	1.1	0.116987187387052	0.090817025012544	0.254540955178961	0.0082	0.0038	0.093	0.0148	0.052	0.0162	0.0177	0.0258	0.0016	0.0321	0.0379	0.1347	0.0015	0.0388	0.1187	0.0189	0.018	0.0016	0.0014	0.0159	0.0154	0.124	0.0321	0.1174	0.0518	0.0015
5	rs6887042	77292714	0.98	0.192372589028169	1.1	0.116987187387052	0.0925976954626217	0.2803665557511	0.0082	0.0037	0.0935	0.0148	0.0522	0.0159	0.0177	0.0257	0.0015	0.0321	0.0377	0.1354	0.0014	0.0387	0.1187	0.0187	0.0183	0.0015	0.0013	0.0159	0.0151	0.1245	0.0318	0.1177	0.0514	0.0014
5	rs16874989	77292802	0.97	0.222305343836028	1.1	0.116987187387052	0.0943505683050158	0.268792868923807	0.0082	0.0037	0.0935	0.0148	0.0522	0.0158	0.0176	0.0257	0.0015	0.0321	0.0376	0.1356	0.0013	0.0387	0.1187	0.0187	0.0183	0.0015	0.0013	0.0159	0.0151	0.1245	0.0317	0.1178	0.0514	0.0014
5	rs3776924	77306390	0.97	0.222305343836028	1.1	0.116987187387052	0.0998368012203978	0.205769121028153	0.0083	0.0037	0.0939	0.0146	0.052	0.0157	0.0176	0.0253	0.0015	0.0324	0.0373	0.1356	0.0012	0.0385	0.1189	0.0188	0.0186	0.0014	0.0014	0.016	0.015	0.1247	0.0317	0.1182	0.0514	0.0014
5	rs2046894	77309710	0.97	0.222305343836028	1.1	0.116987187387052	0.0999655087162427	0.19988926986268	0.0083	0.0037	0.0938	0.0146	0.0521	0.0157	0.0176	0.0253	0.0014	0.0324	0.0373	0.1356	0.0012	0.0385	0.1189	0.0188	0.0185	0.0014	0.0014	0.016	0.015	0.1247	0.0316	0.1183	0.0514	0.0014
5	rs75976265	77319532	0.97	0.222305343836028	1.1	0.116987187387052	0.102143315704456	0.203452383151327	0.0083	0.0037	0.0939	0.0146	0.0521	0.0157	0.0176	0.0253	0.0014	0.0324	0.0372	0.1355	0.0012	0.0385	0.1189	0.0188	0.0186	0.0014	0.0013	0.0161	0.0151	0.1246	0.0318	0.1184	0.0513	0.0014
5	rs252800	77346011	0.97	0.222305343836028	1.1	0.116987187387052	0.108229740004121	0.21223826975051	0.0083	0.0037	0.0941	0.0146	0.0519	0.0155	0.0175	0.0251	0.0014	0.0326	0.0371	0.1353	0.0011	0.0384	0.119	0.0188	0.0186	0.0014	0.0013	0.0163	0.0153	0.1243	0.0322	0.1189	0.051	0.0013
5	rs252793	77349804	0.97	0.222305343836028	1.1	0.116987187387052	0.106694303044738	0.224829647859156	0.0083	0.0037	0.0941	0.0146	0.0519	0.0155	0.0175	0.0251	0.0014	0.0326	0.0371	0.1352	0.0011	0.0385	0.119	0.0188	0.0187	0.0014	0.0013	0.0164	0.0153	0.1243	0.0323	0.119	0.051	0.0013
5	rs252787	77351738	0.97	0.222305343836028	1.1	0.116987187387052	0.103506186472932	0.230501438186522	0.0083	0.0037	0.0943	0.0146	0.0519	0.0155	0.0174	0.0251	0.0014	0.0326	0.037	0.135	0.0011	0.0385	0.1188	0.0188	0.0187	0.0013	0.0012	0.0165	0.0153	0.1242	0.0325	0.1192	0.0509	0.0013
5	rs35106017	77353199	0.97	0.222305343836028	1.1	0.116987187387052	0.108419240227292	0.23072049778309	0.0083	0.0037	0.0942	0.0146	0.0519	0.0155	0.0177	0.0251	0.0014	0.0326	0.037	0.135	0.0011	0.0384	0.1188	0.0188	0.0187	0.0013	0.0012	0.0165	0.0153	0.1242	0.0325	0.1192	0.0509	0.0013
5	rs34436	77359088	0.97	0.222305343836028	1.1	0.116987187387052	0.109397056243604	0.224938286978408	0.0083	0.0037	0.0942	0.0146	0.0519	0.0156	0.018	0.0251	0.0014	0.0326	0.037	0.135	0.0011	0.0384	0.1188	0.0188	0.0187	0.0013	0.0011	0.0165	0.0152	0.1242	0.0325	0.1192	0.0509	0.0013
5	rs72776410	77362710	0.97	0.222305343836028	1.1	0.116987187387052	0.110928907908136	0.22875138966079	0.0083	0.0036	0.0942	0.0146	0.0519	0.0156	0.018	0.0251	0.0014	0.0326	0.037	0.135	0.0011	0.0384	0.1188	0.0188	0.0187	0.0013	0.0011	0.0165	0.0152	0.1241	0.0325	0.1192	0.0508	0.0012
5	rs72776411	77369227	0.97	0.222305343836028	1.1	0.116987187387052	0.109070513967327	0.224938286978408	0.0082	0.0036	0.0944	0.0146	0.0518	0.0155	0.018	0.025	0.0013	0.0326	0.0369	0.1349	0.0011	0.0384	0.1188	0.0188	0.0187	0.0013	0.0011	0.0166	0.0152	0.1241	0.0325	0.1195	0.0508	0.0013
5	rs252751	77389213	0.97	0.222305343836028	1.09	0.136985182682918	0.106587063512634	0.249582643096599	0.0081	0.0034	0.0949	0.0147	0.0517	0.0155	0.018	0.0248	0.0013	0.0326	0.0367	0.1348	0.0011	0.0384	0.119	0.0188	0.0187	0.0013	0.001	0.0168	0.0153	0.124	0.0324	0.1199	0.0507	0.0013
5	rs425641	77397682	0.97	0.222305343836028	1.09	0.136985182682918	0.102299995600051	0.245437141713546	0.0081	0.0034	0.0948	0.0147	0.0517	0.0155	0.0179	0.0249	0.0013	0.0324	0.0367	0.1349	0.0011	0.0384	0.1189	0.0188	0.0187	0.0013	9e-04	0.0169	0.0153	0.124	0.0325	0.12	0.0508	0.0013
5	rs17191796	77408476	0.97	0.222305343836028	1.09	0.136985182682918	0.100120094618522	0.241869709248799	0.0081	0.0034	0.0948	0.0147	0.0516	0.0155	0.0179	0.025	0.0013	0.0324	0.0367	0.1348	0.0011	0.0384	0.1188	0.0188	0.0188	0.0013	9e-04	0.0169	0.0153	0.1241	0.0325	0.12	0.0507	0.0013
5	rs77009095	77412068	0.97	0.222305343836028	1.09	0.136985182682918	0.100145873457955	0.244878633616197	0.0081	0.0034	0.0948	0.0147	0.0516	0.0155	0.0179	0.0249	0.0013	0.0324	0.0367	0.1347	0.0011	0.0384	0.1189	0.0188	0.0188	0.0013	9e-04	0.0169	0.0154	0.124	0.0325	0.12	0.0508	0.0013
5	rs7378759	77438686	0.97	0.222305343836028	1.09	0.136985182682918	0.101544096533979	0.278156006481766	0.0079	0.0034	0.0951	0.0148	0.0513	0.0155	0.0179	0.025	0.0012	0.0325	0.0366	0.1344	0.0012	0.0382	0.1191	0.019	0.0189	0.0013	8e-04	0.017	0.0154	0.124	0.0327	0.1202	0.0506	0.0012
5	rs10071686	77443909	0.97	0.222305343836028	1.09	0.136985182682918	0.102430676599074	0.278737208904261	0.0079	0.0034	0.0952	0.0148	0.0513	0.0154	0.0179	0.025	0.0012	0.0325	0.0366	0.1343	0.0012	0.0382	0.1191	0.019	0.0189	0.0013	8e-04	0.017	0.0154	0.124	0.0327	0.1202	0.0506	0.0012
5	rs116090158	77460275	0.97	0.222305343836028	1.09	0.136985182682918	0.102954441109911	0.283049649841416	0.0079	0.0034	0.0953	0.0148	0.0512	0.0154	0.0179	0.025	0.0012	0.0325	0.0366	0.1343	0.0012	0.0381	0.1192	0.0191	0.0189	0.0013	8e-04	0.017	0.0153	0.1239	0.0327	0.1202	0.0505	0.0012
5	rs12652827	77482300	0.97	0.222305343836028	1.09	0.136985182682918	0.101752271096374	0.290674320126259	0.0079	0.0034	0.0953	0.0149	0.0512	0.0154	0.0179	0.025	0.0012	0.0326	0.0367	0.1343	0.0012	0.0381	0.1192	0.0191	0.0189	0.0013	7e-04	0.017	0.0153	0.1239	0.0328	0.1202	0.0505	0.0012
5	rs115296324	77487128	0.97	0.222305343836028	1.09	0.136985182682918	0.102273871883016	0.2887917581057	0.0079	0.0034	0.0953	0.0149	0.0512	0.0154	0.0179	0.025	0.0012	0.0326	0.0367	0.1343	0.0012	0.0381	0.1192	0.0191	0.0189	0.0013	7e-04	0.017	0.0153	0.1238	0.0328	0.1202	0.0506	0.0012
5	rs74895944	77487352	0.97	0.222305343836028	1.09	0.136985182682918	0.102273871883016	0.28832169885623	0.0079	0.0034	0.0953	0.0149	0.0512	0.0154	0.0179	0.025	0.0012	0.0326	0.0367	0.1343	0.0012	0.0381	0.1192	0.0191	0.0189	0.0013	7e-04	0.017	0.0153	0.1238	0.0328	0.1202	0.0506	0.0012
5	rs114219449	77493611	0.97	0.222305343836028	1.09	0.136985182682918	0.11128639926331	0.307183351358197	0.0078	0.0033	0.0955	0.015	0.051	0.0153	0.0179	0.025	0.0012	0.0325	0.0367	0.1342	0.0012	0.038	0.1196	0.0192	0.019	0.0013	7e-04	0.0171	0.0152	0.1238	0.0329	0.1202	0.0505	0.0012
5	rs116059444	77500097	0.97	0.222305343836028	1.09	0.136985182682918	0.112917787294407	0.306225787468141	0.0078	0.0033	0.0955	0.015	0.051	0.0153	0.0179	0.0249	0.0012	0.0325	0.0367	0.1341	0.0012	0.038	0.1196	0.0192	0.019	0.0013	7e-04	0.0171	0.0153	0.1238	0.0329	0.1202	0.0505	0.0012
5	rs13170700	77519555	0.97	0.222305343836028	1.09	0.136985182682918	0.121381941601141	0.327861528287684	0.0077	0.0033	0.0956	0.015	0.051	0.0153	0.0179	0.0249	0.0012	0.0324	0.0366	0.1341	0.0012	0.0379	0.1199	0.0193	0.019	0.0012	6e-04	0.0172	0.0152	0.1237	0.0329	0.1201	0.0505	0.0012
5	rs75723200	77533703	0.97	0.222305343836028	1.09	0.136985182682918	0.121585277512863	0.328227830612835	0.0077	0.0033	0.0956	0.015	0.051	0.0153	0.0179	0.0249	0.0012	0.0324	0.0366	0.1341	0.0012	0.0379	0.1199	0.0193	0.019	0.0013	6e-04	0.0172	0.0152	0.1237	0.0329	0.1201	0.0505	0.0012
5	rs4298241	77535910	0.97	0.222305343836028	1.09	0.136985182682918	0.119820326719801	0.303835793958286	0.0077	0.0033	0.0956	0.015	0.051	0.0153	0.018	0.0249	0.0012	0.0323	0.0366	0.1341	0.0012	0.0379	0.12	0.0193	0.019	0.0013	6e-04	0.0172	0.0152	0.1237	0.0329	0.1201	0.0505	0.0012
5	rs115516234	77541742	0.97	0.222305343836028	1.09	0.136985182682918	0.125903346897002	0.344214635497122	0.0077	0.0033	0.0957	0.0151	0.0507	0.0153	0.018	0.0249	0.0011	0.0325	0.0366	0.1339	0.0012	0.0378	0.12	0.0195	0.019	0.0012	7e-04	0.0173	0.0152	0.1235	0.0329	0.1202	0.0506	0.0012
5	rs34943315	77544512	0.97	0.222305343836028	1.09	0.136985182682918	0.126259893753752	0.343100773282828	0.0077	0.0033	0.0957	0.0151	0.0507	0.0153	0.018	0.0248	0.0011	0.0325	0.0365	0.1339	0.0012	0.0378	0.12	0.0195	0.019	0.0012	7e-04	0.0173	0.0152	0.1234	0.0329	0.1202	0.0506	0.0012
5	rs67265131	77556030	0.97	0.222305343836028	1.09	0.136985182682918	0.133150758362611	0.340135581563719	0.0077	0.0033	0.0957	0.0152	0.0507	0.0153	0.018	0.0248	0.0011	0.0325	0.0364	0.134	0.0012	0.0377	0.12	0.0196	0.019	0.0012	7e-04	0.0174	0.0152	0.1232	0.0329	0.1204	0.0506	0.0013
5	rs62364494	77574504	0.97	0.222305343836028	1.09	0.136985182682918	0.138558814642744	0.332019946970045	0.0076	0.0033	0.0961	0.0153	0.0506	0.0153	0.018	0.0247	0.0011	0.0325	0.0363	0.1336	0.0012	0.0381	0.1197	0.0195	0.0191	0.0012	7e-04	0.0175	0.0151	0.1232	0.0329	0.1204	0.0506	0.0014
5	rs10062813	77579205	0.97	0.222305343836028	1.09	0.136985182682918	0.134166482770299	0.305269117735672	0.0076	0.0033	0.0963	0.0153	0.0505	0.0153	0.018	0.0247	0.0011	0.0324	0.0363	0.1335	0.0012	0.0383	0.1196	0.0194	0.0191	0.0012	7e-04	0.0176	0.0151	0.1231	0.0328	0.1205	0.0506	0.0015
5	rs12189441	77583726	0.97	0.222305343836028	1.09	0.136985182682918	0.132997266298251	0.294450550902146	0.0076	0.0033	0.0963	0.0154	0.0505	0.0153	0.018	0.0247	0.0011	0.0325	0.0362	0.1334	0.0012	0.0383	0.1196	0.0195	0.0191	0.0012	7e-04	0.0177	0.0151	0.1231	0.0328	0.1204	0.0505	0.0015
5	rs76666349	77585433	0.97	0.222305343836028	1.08	0.159408631830651	0.135310856072548	0.304671654085224	0.0076	0.0033	0.0963	0.0154	0.0504	0.0153	0.018	0.0247	0.0011	0.0325	0.0362	0.1334	0.0012	0.0383	0.1196	0.0196	0.0191	0.0012	7e-04	0.0177	0.0151	0.1231	0.0328	0.1204	0.0505	0.0015
5	rs116563441	77590012	0.97	0.222305343836028	1.08	0.159408631830651	0.134197334889055	0.303119890231718	0.0076	0.0033	0.0962	0.0154	0.0504	0.0154	0.018	0.0247	0.0011	0.0325	0.0362	0.1334	0.0012	0.0383	0.1196	0.0196	0.0191	0.0012	7e-04	0.0177	0.0151	0.1231	0.0329	0.1203	0.0505	0.0015
5	rs12523567	77610900	0.97	0.222305343836028	1.08	0.159408631830651	0.116365939603992	0.262035722368887	0.0076	0.0034	0.096	0.0156	0.0501	0.0156	0.0181	0.0247	0.0012	0.0325	0.036	0.1334	0.0013	0.0383	0.1196	0.0199	0.0192	0.0013	7e-04	0.0178	0.0151	0.1229	0.0331	0.1196	0.0504	0.0016
5	rs10474543	77618179	0.97	0.222305343836028	1.05	0.24269399207398	0.129980084832901	0.263519975462864	0.0075	0.0035	0.0957	0.0159	0.0496	0.0156	0.0181	0.0249	0.0013	0.0332	0.0349	0.1328	0.0015	0.0385	0.12	0.0206	0.0193	0.0015	8e-04	0.0185	0.015	0.1218	0.0336	0.1194	0.0497	0.0017
5	rs74490402	77619682	0.97	0.222305343836028	1.04	0.276253925711104	0.129315274103728	0.245660658319526	0.0075	0.0035	0.0957	0.0159	0.0496	0.0156	0.0181	0.0249	0.0013	0.0332	0.0349	0.1328	0.0015	0.0385	0.12	0.0206	0.0193	0.0015	8e-04	0.0185	0.015	0.1218	0.0336	0.1194	0.0497	0.0017
5	rs7705433	77621877	0.97	0.222305343836028	1.04	0.276253925711104	0.132047996824956	0.235005566912277	0.0075	0.0035	0.0957	0.016	0.0495	0.0156	0.0181	0.0249	0.0013	0.0333	0.0348	0.1327	0.0016	0.0385	0.12	0.0207	0.0193	0.0015	8e-04	0.0186	0.015	0.1218	0.0336	0.1193	0.0496	0.0017
5	rs7356739	77622868	0.97	0.222305343836028	1.04	0.276253925711104	0.14723986427594	0.208518330387041	0.0075	0.0035	0.0959	0.0162	0.0497	0.0158	0.0182	0.0248	0.0013	0.0335	0.0349	0.1319	0.0017	0.0385	0.12	0.0209	0.0195	0.0016	8e-04	0.0187	0.015	0.1213	0.0336	0.1187	0.0494	0.0018
5	rs7722152	77625418	0.96	0.255413023536062	1.04	0.276253925711104	0.174240323729217	0.196762943231007	0.0075	0.0035	0.0965	0.0168	0.0494	0.0164	0.0188	0.0246	0.0015	0.0352	0.035	0.1285	0.0023	0.0385	0.1199	0.0219	0.0203	0.0019	9e-04	0.0192	0.0151	0.1197	0.0341	0.1174	0.0476	0.0023
5	rs4704500	77630013	0.96	0.255413023536062	1.03	0.312927433563081	0.176807511625055	0.150343530873822	0.0075	0.0035	0.0971	0.017	0.0493	0.0166	0.019	0.0245	0.0016	0.0352	0.035	0.128	0.0024	0.0386	0.1193	0.0219	0.0206	0.0018	9e-04	0.0194	0.0151	0.1196	0.0342	0.1171	0.0474	0.0023
5	rs6881634	77630854	0.96	0.255413023536062	1.03	0.312927433563081	0.175683950873946	0.141357726716542	0.0075	0.0035	0.0971	0.017	0.0493	0.0166	0.019	0.0245	0.0016	0.0353	0.035	0.128	0.0024	0.0386	0.1193	0.0218	0.0206	0.0018	9e-04	0.0194	0.0151	0.1197	0.0342	0.1171	0.0474	0.0023
5	rs9293744	77637023	0.96	0.255413023536062	1.04	0.276253925711104	0.173772631669048	0.13859106180516	0.0076	0.0035	0.0971	0.017	0.0494	0.0166	0.019	0.0246	0.0016	0.0353	0.035	0.128	0.0024	0.0385	0.1191	0.0219	0.0206	0.0018	9e-04	0.0194	0.0152	0.1196	0.0341	0.1169	0.0475	0.0023
5	rs4377693	77647720	0.96	0.255413023536062	1.04	0.276253925711104	0.180938189874966	0.132484835646443	0.0078	0.0034	0.0969	0.0175	0.0498	0.0169	0.019	0.0249	0.002	0.0355	0.0349	0.1274	0.0025	0.0388	0.1184	0.022	0.0206	0.0019	9e-04	0.0198	0.0154	0.1191	0.0341	0.1157	0.0475	0.0022
5	rs72760907	77654083	0.96	0.255413023536062	1.04	0.276253925711104	0.177461805180096	0.140248667790305	0.0078	0.0034	0.097	0.0175	0.0499	0.0169	0.0189	0.0249	0.002	0.0355	0.035	0.1274	0.0025	0.0388	0.1184	0.022	0.0206	0.0019	9e-04	0.0198	0.0155	0.1187	0.034	0.1155	0.0476	0.0022
5	rs4704506	77654827	0.96	0.255413023536062	1.04	0.276253925711104	0.294749407100399	0.0780922886293486	0.0081	0.0037	0.097	0.0175	0.0499	0.0169	0.0189	0.0249	0.0028	0.0355	0.035	0.1265	0.0025	0.0388	0.1181	0.022	0.0206	0.0022	9e-04	0.0198	0.0154	0.1187	0.034	0.1154	0.0476	0.0022
5	rs4530741	77656112	0.96	0.255413023536062	1.04	0.276253925711104	0.295280329455339	0.0774311560206169	0.0081	0.0037	0.097	0.0175	0.0499	0.0169	0.0189	0.0249	0.0028	0.0355	0.035	0.1265	0.0025	0.0388	0.1181	0.022	0.0206	0.0022	9e-04	0.0198	0.0155	0.1187	0.034	0.1154	0.0475	0.0022
5	rs116372454	77664758	0.96	0.255413023536062	1.04	0.276253925711104	0.29359279683037	0.0800894066322641	0.0081	0.0037	0.097	0.0175	0.0499	0.0169	0.0189	0.025	0.0028	0.0356	0.035	0.1265	0.0025	0.0389	0.118	0.022	0.0206	0.0022	9e-04	0.0199	0.0155	0.1186	0.034	0.1154	0.0475	0.002
5	rs3922654	77684726	0.96	0.255413023536062	1.04	0.276253925711104	0.368372581822798	0.104026197581515	0.0081	0.0036	0.097	0.0176	0.0502	0.0169	0.0189	0.0252	0.0028	0.0357	0.0353	0.1266	0.0025	0.0392	0.1176	0.022	0.0208	0.0022	9e-04	0.0202	0.0158	0.1182	0.034	0.1148	0.0473	0.0014
5	rs13159260	77690103	0.96	0.255413023536062	1.04	0.276253925711104	0.368264201773163	0.103120468461407	0.0082	0.0036	0.097	0.0176	0.0502	0.0169	0.0189	0.0252	0.0028	0.0357	0.0353	0.1266	0.0025	0.0392	0.1176	0.022	0.0208	0.0022	9e-04	0.0202	0.0158	0.1182	0.034	0.1148	0.0473	0.0014
5	rs112847697	77691916	0.96	0.255413023536062	1.04	0.276253925711104	0.368264201773163	0.103778876033603	0.0082	0.0036	0.097	0.0176	0.0502	0.0169	0.0189	0.0252	0.0028	0.0357	0.0353	0.1266	0.0025	0.0392	0.1176	0.022	0.0208	0.0022	9e-04	0.0202	0.0158	0.1182	0.034	0.1148	0.0473	0.0015
5	rs115909639	77695183	0.96	0.255413023536062	1.05	0.24269399207398	0.372939248189901	0.104686835934905	0.0082	0.0036	0.0971	0.0176	0.0502	0.0169	0.0189	0.0252	0.0028	0.0358	0.0352	0.1266	0.0025	0.0392	0.1175	0.0221	0.0208	0.0022	9e-04	0.0202	0.0158	0.1182	0.034	0.1148	0.0473	0.0015
5	rs62362623	77696631	0.96	0.255413023536062	1.06	0.212122118160079	0.372557596261485	0.102463688367744	0.0082	0.0036	0.0971	0.0176	0.0502	0.0169	0.0189	0.0252	0.0028	0.0358	0.0351	0.1266	0.0025	0.0392	0.1175	0.0221	0.0208	0.0022	9e-04	0.0202	0.0158	0.1181	0.034	0.1148	0.0473	0.0015
5	rs113760165	77702206	0.96	0.255413023536062	1.06	0.212122118160079	0.372394092135469	0.107512540683026	0.0082	0.0036	0.0971	0.0177	0.0502	0.0169	0.0189	0.0251	0.0028	0.0358	0.0351	0.1266	0.0025	0.0392	0.1175	0.0221	0.0208	0.0022	9e-04	0.0202	0.0158	0.1182	0.034	0.1148	0.0473	0.0015
5	rs3822476	77713821	0.96	0.255413023536062	1.06	0.212122118160079	0.368480978167374	0.110029809857906	0.0082	0.0036	0.0971	0.0177	0.0502	0.0169	0.0189	0.0251	0.0028	0.0358	0.0351	0.1266	0.0025	0.0392	0.1175	0.0221	0.0208	0.0022	9e-04	0.0203	0.0158	0.1181	0.034	0.1148	0.0473	0.0015
5	rs116240275	77720198	0.96	0.255413023536062	1.06	0.212122118160079	0.365559998759448	0.116075670936253	0.0083	0.0036	0.0972	0.0177	0.0502	0.017	0.0189	0.0251	0.0027	0.0358	0.0351	0.1266	0.0025	0.0391	0.1175	0.0221	0.0208	0.0021	9e-04	0.0203	0.0158	0.1181	0.034	0.1147	0.0473	0.0015
5	rs17801606	77720720	0.96	0.255413023536062	1.07	0.184406357471863	0.365506018671514	0.115903683580575	0.0083	0.0036	0.0972	0.0177	0.0502	0.017	0.0189	0.0251	0.0027	0.0358	0.0351	0.1266	0.0025	0.0391	0.1175	0.0221	0.0208	0.0021	9e-04	0.0203	0.0158	0.1181	0.034	0.1147	0.0473	0.0015
5	rs6870646	77741082	0.96	0.255413023536062	1.07	0.184406357471863	0.359753738799289	0.112399357610283	0.0084	0.0036	0.0972	0.0177	0.0502	0.017	0.0189	0.0251	0.0027	0.0358	0.035	0.1266	0.0025	0.0391	0.1175	0.0221	0.0208	0.0021	9e-04	0.0204	0.0158	0.118	0.034	0.1147	0.0473	0.0015
5	rs55773498	77745432	0.96	0.255413023536062	1.08	0.159408631830651	0.356708548159295	0.113591350677242	0.0083	0.0036	0.0972	0.0177	0.0502	0.017	0.0189	0.0251	0.0027	0.0358	0.0351	0.1266	0.0025	0.0391	0.1175	0.0221	0.0208	0.0021	9e-04	0.0204	0.0158	0.1181	0.034	0.1147	0.0473	0.0015
5	rs12657275	77759121	0.96	0.255413023536062	1.09	0.136985182682918	0.34649654934629	0.115731792986195	0.0083	0.0036	0.0973	0.0176	0.0502	0.017	0.0189	0.025	0.0027	0.0358	0.0351	0.1266	0.0025	0.0391	0.1174	0.022	0.021	0.0021	9e-04	0.0204	0.0158	0.1181	0.034	0.1147	0.0472	0.0015
5	rs78214046	77763157	0.96	0.255413023536062	1.1	0.116987187387052	0.308520665028813	0.115045199489055	0.0083	0.0036	0.0972	0.0176	0.0502	0.017	0.0189	0.025	0.0027	0.0358	0.0351	0.1265	0.0025	0.0391	0.1173	0.022	0.021	0.0021	0.0013	0.0204	0.0158	0.1181	0.034	0.1146	0.0472	0.0015
5	rs2241568	77784433	0.96	0.255413023536062	1.1	0.116987187387052	0.239776227058556	0.119796683799301	0.0082	0.0036	0.0973	0.0179	0.05	0.0172	0.0189	0.025	0.0026	0.0358	0.0351	0.1269	0.0026	0.0389	0.1169	0.0218	0.0212	0.0021	0.0013	0.0206	0.0158	0.1175	0.0341	0.1148	0.0472	0.0015
5	rs10070202	77792462	0.96	0.255413023536062	1.1	0.116987187387052	0.194695581438275	0.113335520158137	0.0082	0.0035	0.0975	0.018	0.0498	0.0174	0.0189	0.0249	0.0025	0.0358	0.0349	0.1273	0.0027	0.0387	0.1168	0.0219	0.0214	0.0021	0.0013	0.0207	0.0158	0.117	0.0342	0.1147	0.0471	0.0016
5	rs111780850	77800176	0.96	0.255413023536062	1.1	0.116987187387052	0.172803601573726	0.114959484431824	0.0081	0.0035	0.0977	0.0181	0.0499	0.0175	0.019	0.0248	0.0024	0.0358	0.0349	0.1274	0.0028	0.0386	0.1169	0.0218	0.0215	0.0021	0.0014	0.0205	0.0158	0.1168	0.0343	0.1145	0.047	0.0016
5	rs876605	77801359	0.96	0.255413023536062	1.1	0.116987187387052	0.162351827096947	0.107596088542821	0.0081	0.0034	0.0978	0.0181	0.0499	0.0175	0.0191	0.0248	0.0023	0.0358	0.0349	0.1275	0.0029	0.0386	0.1169	0.0218	0.0215	0.002	0.0014	0.0204	0.0159	0.1168	0.0343	0.1145	0.0469	0.0016
5	rs77873043	77803191	0.96	0.255413023536062	1.1	0.116987187387052	0.143100351929379	0.135115418735565	0.0081	0.0034	0.0975	0.0181	0.0499	0.0176	0.0192	0.0247	0.0023	0.0358	0.035	0.1278	0.0029	0.0386	0.1167	0.0218	0.0215	0.002	0.0014	0.0205	0.0161	0.1167	0.0343	0.1141	0.0469	0.0016
5	rs1428862	77804355	0.96	0.255413023536062	1.12	0.083651866997597	0.134753403408175	0.143678453793877	0.0081	0.0034	0.0974	0.0181	0.0499	0.0177	0.0192	0.0247	0.0022	0.0358	0.035	0.1279	0.0029	0.0386	0.1167	0.0218	0.0215	0.002	0.0014	0.0205	0.0163	0.1166	0.0342	0.114	0.0469	0.0016
5	rs6874508	77804737	0.96	0.255413023536062	1.12	0.083651866997597	0.132843880939143	0.157886255595879	0.0081	0.0034	0.0974	0.0181	0.0499	0.0177	0.0192	0.0247	0.0022	0.0358	0.035	0.1279	0.0029	0.0386	0.1166	0.0218	0.0215	0.002	0.0014	0.0205	0.0162	0.1166	0.0342	0.114	0.0469	0.0016
5	rs10942861	77811561	0.96	0.255413023536062	1.12	0.083651866997597	0.128652524958928	0.20366263355854	0.0081	0.0033	0.0974	0.0182	0.0499	0.0179	0.0192	0.0247	0.0022	0.0358	0.035	0.1278	0.003	0.0386	0.1164	0.0219	0.0216	0.002	0.0014	0.0206	0.0163	0.1165	0.0343	0.1139	0.0469	0.0017
5	rs16876265	77823273	0.97	0.222305343836028	1.12	0.083651866997597	0.109016148950278	0.327129283155808	0.0082	0.0032	0.0968	0.0188	0.0489	0.0191	0.0191	0.0242	0.0021	0.0354	0.0343	0.1275	0.0035	0.0379	0.114	0.0226	0.0222	0.0024	0.0015	0.0213	0.0165	0.1156	0.0345	0.1155	0.0468	0.002
5	rs79528537	77828919	0.96	0.255413023536062	1.12	0.083651866997597	0.111038829638494	0.403643883507069	0.0082	0.0032	0.0968	0.0189	0.0488	0.0192	0.0191	0.0242	0.0021	0.0354	0.0343	0.1274	0.0036	0.0379	0.1139	0.0227	0.0222	0.0025	0.0015	0.0214	0.0165	0.1155	0.0345	0.1156	0.0468	0.002
5	rs72760985	77834944	0.96	0.255413023536062	1.12	0.083651866997597	0.112003512303431	0.420049792609365	0.0082	0.0032	0.0968	0.0189	0.0487	0.0193	0.0191	0.0242	0.0021	0.0353	0.0342	0.1274	0.0036	0.0378	0.1138	0.0228	0.0223	0.0025	0.0015	0.0215	0.0166	0.1154	0.0345	0.1156	0.0468	0.002
5	rs17804984	77843056	0.96	0.255413023536062	1.12	0.083651866997597	0.110079292398465	0.400926996813227	0.0082	0.0032	0.0967	0.0189	0.0487	0.0194	0.0191	0.0242	0.0021	0.0353	0.0342	0.1273	0.0036	0.0379	0.1138	0.0229	0.0223	0.0025	0.0015	0.0215	0.0166	0.1154	0.0345	0.1157	0.0467	0.002
5	rs12189516	77845968	0.96	0.255413023536062	1.13	0.0699995683306186	0.110024617012265	0.406884820740752	0.0082	0.0032	0.0967	0.0189	0.0487	0.0194	0.0191	0.0242	0.0021	0.0353	0.0342	0.1273	0.0036	0.0379	0.1138	0.0229	0.0223	0.0025	0.0015	0.0215	0.0166	0.1154	0.0345	0.1157	0.0467	0.002
5	rs344651	77852998	0.96	0.255413023536062	1.14	0.0581452072437857	0.104429846058308	0.343348208141248	0.0082	0.0032	0.0967	0.019	0.0487	0.0194	0.0191	0.0242	0.0021	0.0353	0.0342	0.1273	0.0036	0.0379	0.1137	0.0229	0.0223	0.0025	0.0015	0.0216	0.0166	0.1154	0.0346	0.1157	0.0467	0.0021
5	rs344650	77860608	0.96	0.255413023536062	1.14	0.0581452072437857	0.106506677766995	0.36066958952465	0.0082	0.0032	0.0966	0.019	0.0487	0.0195	0.0191	0.0241	0.0021	0.0353	0.0342	0.1272	0.0037	0.0378	0.1138	0.023	0.0223	0.0025	0.0015	0.0216	0.0166	0.1153	0.0346	0.1156	0.0467	0.0021
5	rs72760989	77862235	0.96	0.255413023536062	1.15	0.047929882429645	0.106882133226998	0.358162325622447	0.0082	0.0032	0.0966	0.019	0.0487	0.0194	0.0191	0.0242	0.0021	0.0353	0.0341	0.1272	0.0037	0.0378	0.1138	0.0229	0.0223	0.0025	0.0015	0.0216	0.0166	0.1153	0.0346	0.1156	0.0467	0.0021
5	rs115693820	77864156	0.96	0.255413023536062	1.16	0.0391967480014609	0.111506746841638	0.371380550087969	0.0082	0.0032	0.0966	0.019	0.0488	0.0194	0.0191	0.0242	0.002	0.0352	0.0342	0.1271	0.0037	0.0379	0.1139	0.0229	0.0223	0.0024	0.0015	0.0216	0.0166	0.1153	0.0346	0.1156	0.0467	0.0021
5	rs10060400	77874205	0.96	0.255413023536062	1.16	0.0391967480014609	0.118356800452749	0.4399413026723	0.0082	0.0032	0.0966	0.0191	0.0489	0.0195	0.0191	0.0242	0.002	0.0348	0.0342	0.1268	0.0037	0.0378	0.114	0.023	0.0223	0.0024	0.0016	0.0217	0.0165	0.1154	0.0347	0.1156	0.0468	0.0021
5	rs730782	77890099	0.96	0.255413023536062	1.16	0.0391967480014609	0.11915894301367	0.44751358018524	0.0082	0.0033	0.0965	0.0192	0.0488	0.0195	0.0192	0.0242	0.002	0.0348	0.0342	0.1268	0.0037	0.0379	0.1141	0.023	0.0223	0.0024	0.0016	0.0218	0.0165	0.1153	0.0346	0.1156	0.0468	0.0021
5	rs12186748	77901235	0.96	0.255413023536062	1.16	0.0391967480014609	0.127722148755503	0.441267285514066	0.0082	0.0033	0.0964	0.0192	0.0488	0.0194	0.0191	0.0242	0.0021	0.0349	0.0342	0.1266	0.0037	0.0379	0.1141	0.023	0.0223	0.0025	0.0016	0.0218	0.0165	0.1153	0.0347	0.1155	0.0468	0.0021
5	rs112800718	77901292	0.96	0.255413023536062	1.17	0.0317925650317571	0.127333208170136	0.441134639423571	0.0082	0.0033	0.0963	0.0192	0.0488	0.0194	0.0191	0.0242	0.0021	0.0349	0.0342	0.1265	0.0037	0.0379	0.1141	0.023	0.0223	0.0025	0.0016	0.0218	0.0165	0.1153	0.0347	0.1156	0.0468	0.0021
5	rs10052968	77903262	0.96	0.255413023536062	1.18	0.0255692379504257	0.128652524958928	0.436895584269755	0.0082	0.0033	0.0963	0.0192	0.0488	0.0194	0.0191	0.0242	0.0021	0.0349	0.0342	0.1265	0.0037	0.0379	0.1141	0.023	0.0223	0.0025	0.0016	0.0218	0.0165	0.1153	0.0347	0.1156	0.0469	0.0021
5	rs1372318	77909923	0.97	0.222305343836028	1.18	0.0255692379504257	0.142683864169306	0.674671839768706	0.0081	0.0033	0.0958	0.0192	0.0488	0.0195	0.0192	0.0241	0.002	0.0347	0.0341	0.1264	0.0037	0.038	0.1143	0.0231	0.0224	0.0025	0.0016	0.022	0.0168	0.1153	0.0348	0.1154	0.0469	0.0021
5	rs1035856	77916348	0.97	0.222305343836028	1.18	0.0255692379504257	0.194197027766583	0.996103871362348	0.0079	0.0033	0.0957	0.0192	0.0488	0.0195	0.0192	0.0242	0.002	0.0347	0.0341	0.1264	0.0038	0.0379	0.1143	0.0232	0.0224	0.0024	0.0016	0.022	0.0169	0.1152	0.0348	0.1153	0.0469	0.0021
5	rs112101376	77919743	0.97	0.222305343836028	1.18	0.0255692379504257	0.285279886505824	1.24909310815034	0.0074	0.0033	0.0953	0.0195	0.0486	0.0196	0.0194	0.0244	0.002	0.0346	0.0341	0.1265	0.0038	0.038	0.1141	0.0235	0.0226	0.0024	0.0016	0.0222	0.0169	0.1149	0.0349	0.115	0.0469	0.0021
5	rs10037983	77921199	0.97	0.222305343836028	1.18	0.0255692379504257	0.278216087998568	1.19446858737179	0.0074	0.0033	0.0953	0.0195	0.0486	0.0196	0.0194	0.0244	0.002	0.0346	0.0341	0.1266	0.0038	0.038	0.1142	0.0235	0.0226	0.0024	0.0016	0.0222	0.0169	0.1149	0.0349	0.1149	0.0468	0.0021
5	rs7722214	77926281	0.97	0.222305343836028	1.18	0.0255692379504257	0.277701818572499	1.15802134789263	0.0073	0.0034	0.0952	0.0195	0.0487	0.0197	0.0194	0.0244	0.002	0.0346	0.0341	0.1265	0.0038	0.038	0.1141	0.0235	0.0226	0.0024	0.0016	0.0222	0.0169	0.1148	0.0349	0.1148	0.0468	0.0021
5	rs13161316	77932214	0.97	0.222305343836028	1.18	0.0255692379504257	0.300325078596342	1.06741408490203	0.0074	0.0035	0.0947	0.0198	0.0487	0.0199	0.0197	0.0244	0.0021	0.0346	0.0341	0.1268	0.004	0.0382	0.1132	0.0238	0.0226	0.0025	0.0017	0.0225	0.0171	0.114	0.0352	0.1138	0.0469	0.0021
5	rs466825	77934738	0.98	0.192372589028169	1.19	0.0203852747306207	0.268394940545865	0.520879712721564	0.0081	0.0038	0.0914	0.021	0.049	0.021	0.0209	0.0246	0.0026	0.035	0.0342	0.1256	0.0049	0.0389	0.1106	0.0247	0.0229	0.0032	0.0023	0.0232	0.0181	0.1111	0.0356	0.1096	0.0481	0.0027
5	rs341930	77937453	0.98	0.192372589028169	1.18	0.0255692379504257	0.403148783959734	0.309941310672402	0.0091	0.0041	0.0877	0.0234	0.0504	0.0215	0.0215	0.0257	0.0033	0.0343	0.0351	0.1215	0.0058	0.04	0.106	0.0254	0.0242	0.0041	0.0033	0.0246	0.0199	0.1083	0.0362	0.1053	0.0493	0.0034
5	rs115534748	77942707	0.99	0.165458971998582	1.17	0.0317925650317571	0.404909273366953	0.308501458121557	0.0092	0.0041	0.0875	0.0234	0.0504	0.0215	0.0215	0.0257	0.0032	0.0342	0.0351	0.1213	0.0058	0.04	0.1058	0.0254	0.0242	0.0041	0.0034	0.0244	0.02	0.1086	0.0361	0.1052	0.0494	0.0035
5	rs341917	77949565	0.99	0.165458971998582	1.17	0.0317925650317571	0.395583273281466	0.283750872450552	0.0092	0.0041	0.0872	0.0236	0.0503	0.0216	0.0215	0.0257	0.0032	0.0342	0.0352	0.121	0.0058	0.0401	0.1057	0.0255	0.0244	0.0041	0.0034	0.0243	0.02	0.109	0.0361	0.105	0.0496	0.0035
5	rs184652	77961474	0.97	0.222305343836028	1.17	0.0317925650317571	0.781537465887971	0.515348466308232	0.0127	0.0043	0.0834	0.0247	0.0503	0.0221	0.022	0.0275	0.0036	0.0336	0.0377	0.1198	0.0063	0.0416	0.102	0.0258	0.0256	0.0048	0.0043	0.0248	0.0201	0.1083	0.0353	0.0987	0.0505	0.004
5	rs341906	77971879	0.97	0.222305343836028	1.17	0.0317925650317571	1.00944427314676	0.741533019458123	0.0129	0.0045	0.0833	0.0248	0.0504	0.0222	0.0219	0.0276	0.0036	0.0336	0.0381	0.1186	0.0063	0.0411	0.1016	0.0259	0.0258	0.0048	0.0044	0.0249	0.0203	0.1091	0.0356	0.0982	0.0508	0.0041
5	rs784420	77987524	0.97	0.222305343836028	1.16	0.0391967480014609	0.996983253294468	0.861916872470796	0.0129	0.005	0.083	0.0249	0.0503	0.0223	0.0217	0.0275	0.0036	0.0336	0.0385	0.1181	0.0062	0.041	0.1016	0.0259	0.026	0.0048	0.0044	0.0248	0.0202	0.1087	0.0357	0.0985	0.0508	0.0041
5	rs6869729	77988915	0.97	0.222305343836028	1.16	0.0391967480014609	0.989964343609839	0.90014791628551	0.0129	0.0051	0.0829	0.0249	0.0502	0.0223	0.0218	0.0275	0.0036	0.0336	0.0385	0.118	0.0063	0.0409	0.1015	0.0259	0.0261	0.0049	0.0044	0.0248	0.0201	0.1086	0.0357	0.0987	0.0507	0.0041
5	rs13359658	77992165	0.97	0.222305343836028	1.16	0.0391967480014609	1.05798219959617	1.19165781410519	0.013	0.0053	0.0827	0.0249	0.0501	0.0223	0.0218	0.0275	0.0037	0.0335	0.0385	0.118	0.0064	0.0408	0.1015	0.0259	0.0262	0.0049	0.0044	0.0247	0.0201	0.1087	0.0355	0.0989	0.0508	0.0041
5	rs340080	77992555	0.96	0.255413023536062	1.15	0.047929882429645	1.02647491892349	1.19215374738114	0.013	0.0054	0.0827	0.0249	0.0498	0.0223	0.0217	0.0275	0.0037	0.0337	0.0384	0.1176	0.0064	0.0408	0.1015	0.0259	0.0262	0.0049	0.0044	0.0247	0.0202	0.1088	0.0355	0.0992	0.0509	0.0042
5	rs13362347	77993923	0.96	0.255413023536062	1.15	0.047929882429645	1.03159796076116	1.19116191752543	0.013	0.0054	0.0828	0.0249	0.0497	0.0223	0.0217	0.0275	0.0037	0.0337	0.0385	0.1176	0.0065	0.0409	0.1017	0.0259	0.0263	0.0049	0.0044	0.0247	0.0201	0.1084	0.0356	0.0991	0.0509	0.0042
5	rs28597877	78004317	0.97	0.222305343836028	1.15	0.047929882429645	0.980921235023344	1.29557715380885	0.013	0.0055	0.0828	0.0246	0.0496	0.0222	0.0216	0.0275	0.0037	0.0336	0.0384	0.1178	0.0065	0.0409	0.1017	0.0259	0.0264	0.0051	0.0045	0.0246	0.02	0.1078	0.0355	0.0997	0.0511	0.0043
5	rs6893444	78012193	0.96	0.255413023536062	1.15	0.047929882429645	1.03777666569061	1.67461125705047	0.0131	0.0056	0.0827	0.0244	0.0496	0.0222	0.0215	0.0275	0.0038	0.0337	0.0386	0.1178	0.0066	0.0408	0.1015	0.0259	0.0264	0.0052	0.0045	0.0247	0.02	0.1077	0.0354	0.0997	0.0511	0.0043
5	rs16875800	78013758	0.96	0.255413023536062	1.15	0.047929882429645	1.04606726777467	1.75493877950294	0.0131	0.0057	0.0828	0.0243	0.0495	0.0221	0.0215	0.0275	0.0038	0.0337	0.0386	0.1177	0.0066	0.0408	0.1017	0.0259	0.0266	0.0052	0.0045	0.0246	0.02	0.1076	0.0354	0.0998	0.0511	0.0043
5	rs78906839	78015833	0.96	0.255413023536062	1.15	0.047929882429645	0.974373551028475	1.50040728016918	0.0131	0.0057	0.0828	0.0243	0.0495	0.0221	0.0214	0.0275	0.0038	0.0337	0.0386	0.1177	0.0066	0.0408	0.1017	0.0259	0.0268	0.0051	0.0045	0.0245	0.0199	0.1075	0.0356	0.1001	0.0509	0.0043
5	rs11750463	78016716	0.96	0.255413023536062	1.15	0.047929882429645	0.937473022871552	1.41727213874211	0.013	0.0057	0.0829	0.0243	0.0495	0.022	0.0213	0.0275	0.0037	0.0336	0.0386	0.1178	0.0066	0.0408	0.1016	0.0259	0.0269	0.0051	0.0045	0.0245	0.0199	0.1074	0.0356	0.1003	0.0509	0.0043
5	rs75080689	78017349	0.96	0.255413023536062	1.15	0.047929882429645	0.915434897185388	1.29155266729562	0.013	0.0057	0.083	0.0242	0.0494	0.022	0.0212	0.0275	0.0037	0.0337	0.0386	0.118	0.0065	0.0407	0.1016	0.0258	0.027	0.0051	0.0045	0.0244	0.0198	0.1073	0.0355	0.1007	0.0508	0.0043
5	rs475655	78017768	0.96	0.255413023536062	1.15	0.047929882429645	0.905856941159705	1.28133343070253	0.013	0.0058	0.0832	0.0242	0.0494	0.0219	0.0212	0.0275	0.0037	0.0337	0.0386	0.1181	0.0065	0.0407	0.1018	0.0258	0.027	0.005	0.0045	0.0244	0.0197	0.1071	0.0356	0.1007	0.0509	0.0043
5	rs508963	78019111	0.97	0.222305343836028	1.15	0.047929882429645	0.833710108286518	1.02335778384939	0.0129	0.0059	0.0834	0.0241	0.0494	0.0217	0.0208	0.0277	0.0035	0.034	0.0387	0.1184	0.0064	0.0406	0.1019	0.0258	0.0269	0.005	0.0044	0.0243	0.0196	0.107	0.0355	0.1009	0.0511	0.0043
5	rs539990	78020166	0.97	0.222305343836028	1.15	0.047929882429645	0.932047252559929	1.18075659659366	0.0128	0.0061	0.0833	0.0241	0.0494	0.0217	0.0207	0.0278	0.0035	0.0341	0.0387	0.1184	0.0064	0.0408	0.1019	0.0257	0.0269	0.0049	0.0044	0.0242	0.0196	0.1068	0.0355	0.101	0.0513	0.0043
5	rs7732758	78021241	0.97	0.222305343836028	1.15	0.047929882429645	0.792867141002246	1.09599959737018	0.0128	0.0061	0.0833	0.0243	0.0494	0.0214	0.0207	0.0275	0.0033	0.0342	0.0391	0.1186	0.0063	0.0409	0.1021	0.0255	0.027	0.0049	0.004	0.0243	0.0194	0.1074	0.0356	0.1008	0.0509	0.0042
5	rs569523	78024366	0.98	0.192372589028169	1.15	0.047929882429645	0.821657119035016	1.00923223736715	0.0128	0.0062	0.0824	0.0238	0.0488	0.0209	0.0206	0.0279	0.003	0.0348	0.0394	0.1201	0.0061	0.0418	0.1022	0.0258	0.0269	0.0046	0.0039	0.0239	0.019	0.1075	0.0361	0.1002	0.0517	0.0036
5	rs17217297	78024610	0.98	0.192372589028169	1.15	0.047929882429645	0.813296346312497	0.989711861805875	0.0128	0.0062	0.0823	0.0238	0.0487	0.0209	0.0206	0.0279	0.003	0.0349	0.0395	0.1201	0.0061	0.0418	0.1022	0.0258	0.0269	0.0047	0.0039	0.0239	0.0189	0.1073	0.0361	0.1003	0.0516	0.0036
5	rs252242	78029909	0.99	0.165458971998582	1.15	0.047929882429645	0.469722084291735	0.549737300390044	0.0127	0.0063	0.0822	0.0232	0.0484	0.0206	0.0208	0.0281	0.003	0.0351	0.0398	0.121	0.0061	0.0418	0.1023	0.0254	0.0268	0.0048	0.0038	0.0233	0.0188	0.1075	0.0355	0.1009	0.0522	0.0035
5	rs6897874	78034521	0.99	0.165458971998582	1.15	0.047929882429645	0.356708548159295	0.619379523743221	0.0127	0.0064	0.0821	0.0228	0.0485	0.0205	0.0206	0.0279	0.0029	0.0353	0.04	0.1209	0.0059	0.0421	0.1024	0.0248	0.0266	0.0049	0.0037	0.023	0.0191	0.1073	0.0353	0.1022	0.0523	0.0035
5	rs17816901	78034784	0.99	0.165458971998582	1.15	0.047929882429645	0.347968595430616	0.480850552507758	0.0127	0.0063	0.082	0.0227	0.0485	0.0203	0.0206	0.0279	0.0029	0.0353	0.0401	0.121	0.0059	0.0421	0.1024	0.0248	0.0266	0.0049	0.0037	0.0231	0.0191	0.1073	0.0353	0.1023	0.0524	0.0035
5	rs17217460	78035321	0.99	0.165458971998582	1.15	0.047929882429645	0.274859253469534	0.329449702406831	0.0127	0.0063	0.0817	0.0225	0.0484	0.0203	0.0206	0.0278	0.0029	0.0352	0.0402	0.1215	0.0058	0.0421	0.1026	0.0248	0.0265	0.0049	0.0034	0.0229	0.0193	0.1073	0.0352	0.1026	0.0524	0.0035
5	rs79454755	78036692	1	0.141401729381863	1.15	0.047929882429645	0.221211632085761	0.439146223520979	0.0129	0.0061	0.0806	0.0216	0.0478	0.02	0.0204	0.0272	0.0027	0.035	0.0407	0.1239	0.0053	0.0423	0.1028	0.0249	0.026	0.0053	0.0033	0.0224	0.0199	0.107	0.0348	0.1045	0.0524	0.0035
5	rs2453766	78037138	1.01	0.120031835070186	1.15	0.047929882429645	0.145873836716104	0.323961777495971	0.012	0.0056	0.0802	0.0214	0.0477	0.0199	0.0204	0.0272	0.0028	0.035	0.0407	0.1249	0.0052	0.0426	0.1035	0.025	0.0258	0.0052	0.0032	0.0223	0.0199	0.1068	0.0346	0.1051	0.0531	0.0034
5	rs16875859	78042215	1.02	0.101174939294895	1.15	0.047929882429645	0.123278052084994	0.199784792251232	0.0117	0.0057	0.0795	0.0215	0.0475	0.0203	0.0207	0.0273	0.0026	0.0348	0.0407	0.1263	0.005	0.043	0.1041	0.0253	0.0258	0.005	0.003	0.022	0.02	0.1056	0.0343	0.1054	0.0534	0.0031
5	rs2910617	78046282	1.02	0.101174939294895	1.15	0.047929882429645	0.134012286237062	0.217375121483188	0.0117	0.0057	0.0791	0.0216	0.0475	0.0203	0.0207	0.0273	0.0026	0.0347	0.0407	0.1265	0.005	0.043	0.104	0.0254	0.0259	0.005	0.0029	0.022	0.02	0.1052	0.0343	0.1054	0.0539	0.0031
5	rs62377483	78055483	1.02	0.101174939294895	1.15	0.047929882429645	0.131498689558699	0.258734163767091	0.0118	0.0057	0.0791	0.0215	0.0475	0.0203	0.0208	0.0273	0.0026	0.0347	0.0407	0.1267	0.005	0.043	0.1037	0.0253	0.0258	0.005	0.0029	0.022	0.0201	0.1051	0.0343	0.1054	0.054	0.0031
5	rs173741	78060279	1.02	0.101174939294895	1.15	0.047929882429645	0.123043717717137	0.220282308031626	0.0118	0.0058	0.079	0.0215	0.0475	0.0203	0.0208	0.0273	0.0026	0.0347	0.0407	0.1267	0.0049	0.043	0.1037	0.0253	0.0258	0.005	0.0029	0.0221	0.0201	0.1048	0.0343	0.1057	0.054	0.0031
5	rs252236	78060388	1.02	0.101174939294895	1.16	0.0391967480014609	0.11744412434612	0.20124914548629	0.0117	0.0058	0.079	0.0215	0.0474	0.0204	0.0209	0.0273	0.0026	0.0347	0.0406	0.1268	0.0049	0.0431	0.1037	0.0253	0.0258	0.0049	0.0029	0.0221	0.0201	0.1046	0.0343	0.1058	0.054	0.0031
5	rs252235	78061140	1.03	0.0846525390220556	1.16	0.0391967480014609	0.105013047076644	0.178360128274988	0.0119	0.0061	0.0781	0.0217	0.0472	0.0207	0.0211	0.0276	0.0027	0.0349	0.0403	0.1262	0.0049	0.0434	0.1035	0.0256	0.0257	0.005	0.0032	0.0217	0.0203	0.1034	0.034	0.1064	0.0544	0.0033
5	rs10474566	78062371	1.06	0.0472756964826134	1.17	0.0317925650317571	0.0514045184458481	0.113335520158137	0.0119	0.0067	0.0751	0.021	0.0462	0.0213	0.0211	0.0273	0.0031	0.0344	0.0397	0.1288	0.0051	0.044	0.1023	0.0246	0.025	0.0049	0.0033	0.0213	0.0197	0.1043	0.0331	0.1094	0.0557	0.0038
5	rs10079201	78064511	1.06	0.0472756964826134	1.16	0.0391967480014609	0.0445797790041321	0.0984766776535603	0.0119	0.0068	0.0749	0.0209	0.0461	0.0214	0.0212	0.0271	0.0032	0.0341	0.0396	0.1292	0.0051	0.044	0.1024	0.0243	0.0247	0.0048	0.0034	0.0213	0.0195	0.1044	0.033	0.1104	0.0559	0.0039
5	rs72762934	78064999	1.06	0.0472756964826134	1.16	0.0391967480014609	0.0409937440147384	0.0967067692295438	0.0119	0.0068	0.0749	0.0209	0.0461	0.0214	0.0212	0.0271	0.0032	0.0341	0.0396	0.1293	0.0051	0.0441	0.1025	0.0242	0.0247	0.0048	0.0034	0.0213	0.0195	0.1044	0.033	0.1104	0.056	0.0039
5	rs115171575	78065001	1.06	0.0472756964826134	1.15	0.047929882429645	0.0427241767170193	0.09710791510032	0.0119	0.0068	0.0749	0.0211	0.0461	0.0214	0.0212	0.0271	0.0032	0.0341	0.0396	0.1293	0.0051	0.044	0.1024	0.0242	0.0246	0.0048	0.0034	0.0213	0.0195	0.1044	0.033	0.1104	0.056	0.0038
5	rs6863492	78065726	1.06	0.0472756964826134	1.15	0.047929882429645	0.04038047808702	0.094551885122987	0.0118	0.0068	0.0749	0.021	0.0462	0.0214	0.0212	0.0271	0.0032	0.034	0.0395	0.1294	0.0051	0.044	0.1024	0.0241	0.0246	0.0048	0.0034	0.0213	0.0195	0.1044	0.033	0.1105	0.056	0.0038
5	rs2132537	78067984	1.06	0.0472756964826134	1.14	0.0581452072437857	0.0379904956253918	0.0932049453446459	0.0118	0.0068	0.0749	0.0209	0.0462	0.0214	0.0212	0.0271	0.0033	0.034	0.0395	0.1296	0.0051	0.0442	0.1024	0.0239	0.0245	0.0048	0.0034	0.0213	0.0195	0.1044	0.0329	0.1104	0.056	0.0038
5	rs7734104	78069012	1.06	0.0472756964826134	1.15	0.047929882429645	0.0384687001939781	0.0952680550137495	0.0117	0.0069	0.0748	0.021	0.0462	0.0215	0.0211	0.0271	0.0033	0.034	0.0393	0.1295	0.0051	0.0443	0.1024	0.024	0.0244	0.0048	0.0034	0.0213	0.0196	0.1045	0.0329	0.1103	0.056	0.0038
5	rs60612037	78070320	1.07	0.0382760853635132	1.15	0.047929882429645	0.0332711290194126	0.094551885122987	0.0118	0.0069	0.0756	0.0209	0.046	0.0215	0.0211	0.0269	0.0033	0.0339	0.0391	0.1294	0.0051	0.0444	0.1041	0.0239	0.024	0.0047	0.0034	0.0213	0.0195	0.1043	0.0327	0.1101	0.0553	0.0038
5	rs16875887	78073025	1.07	0.0382760853635132	1.14	0.0581452072437857	0.0302000042407814	0.0804614915184349	0.0117	0.007	0.0758	0.0207	0.046	0.0215	0.0211	0.0268	0.0033	0.0338	0.0393	0.1301	0.005	0.0446	0.1041	0.0239	0.0237	0.0046	0.0035	0.0212	0.0193	0.1045	0.0324	0.1101	0.0553	0.0038
5	rs7704939	78074198	1.08	0.0307113420574436	1.14	0.0581452072437857	0.020481883486852	0.0673778871803272	0.0115	0.007	0.0764	0.0203	0.0463	0.0216	0.0209	0.0264	0.0033	0.0335	0.0396	0.1318	0.0049	0.0451	0.1039	0.0236	0.023	0.0044	0.0036	0.0208	0.0188	0.1046	0.0322	0.1102	0.0556	0.0038
5	rs754567	78074963	1.09	0.0244129772860817	1.14	0.0581452072437857	0.0228399217747426	0.0651093497770427	0.0111	0.0071	0.0772	0.0199	0.0463	0.0217	0.0206	0.026	0.0032	0.0332	0.0397	0.1333	0.0048	0.0453	0.1041	0.0233	0.0228	0.0042	0.0036	0.0207	0.0183	0.105	0.032	0.1106	0.0555	0.0037
5	rs60214939	78081862	1.09	0.0244129772860817	1.14	0.0581452072437857	0.013426562712796	0.104108688783079	0.0107	0.007	0.0776	0.0194	0.0462	0.0218	0.0204	0.0258	0.0031	0.0333	0.0396	0.1348	0.0047	0.0455	0.1042	0.0231	0.0227	0.0041	0.0033	0.0205	0.0178	0.1055	0.0317	0.111	0.0555	0.0037
5	rs16875913	78084051	1.1	0.0192206709224904	1.14	0.0581452072437857	0.0132535077478164	0.103202680493299	0.0106	0.0071	0.0776	0.0194	0.0461	0.0219	0.0203	0.0259	0.0031	0.0333	0.0397	0.1348	0.0047	0.0455	0.104	0.0231	0.0226	0.0041	0.0034	0.0205	0.0178	0.1055	0.032	0.1109	0.0555	0.0037
5	rs17218427	78086357	1.1	0.0192206709224904	1.14	0.0581452072437857	0.0107702755610601	0.0926525454167804	0.0106	0.0071	0.0778	0.0193	0.0461	0.0219	0.0202	0.0258	0.0032	0.0334	0.0395	0.1351	0.0047	0.0456	0.1041	0.023	0.0225	0.0041	0.0034	0.0203	0.0177	0.1059	0.032	0.1109	0.0554	0.0038
5	rs77790553	78087642	1.1	0.0192206709224904	1.13	0.0699995683306186	0.00931646630900975	0.0906121869682593	0.0106	0.0071	0.0779	0.0192	0.046	0.022	0.0202	0.0258	0.0032	0.0334	0.0394	0.1353	0.0046	0.0456	0.1041	0.023	0.0224	0.0041	0.0034	0.0203	0.0176	0.1061	0.0319	0.1109	0.0553	0.0038
5	rs3846677	78089433	1.1	0.0192206709224904	1.14	0.0581452072437857	0.00913192591718636	0.0804614915184349	0.0105	0.0072	0.0781	0.0191	0.0459	0.022	0.0201	0.0257	0.0032	0.0333	0.0394	0.1356	0.0046	0.0456	0.1041	0.023	0.0223	0.0041	0.0034	0.0202	0.0175	0.1063	0.0319	0.111	0.0552	0.0038
5	rs28693862	78093093	1.11	0.0149838864052024	1.14	0.0581452072437857	0.0124983007523116	0.111296809245489	0.0104	0.0071	0.0786	0.0186	0.0454	0.022	0.0199	0.0257	0.0033	0.0332	0.0393	0.1369	0.0046	0.0456	0.1046	0.0228	0.0219	0.0041	0.0033	0.0201	0.0172	0.1069	0.0315	0.1115	0.0551	0.0037
5	rs55640029	78094813	1.11	0.0149838864052024	1.13	0.0699995683306186	0.01381056475792	0.107345519938824	0.0103	0.007	0.0788	0.0183	0.0452	0.022	0.0198	0.0257	0.0033	0.0331	0.0392	0.1375	0.0045	0.0456	0.1048	0.0228	0.0218	0.0041	0.0032	0.02	0.0171	0.1072	0.0313	0.1117	0.055	0.0036
5	rs78705746	78097950	1.11	0.0149838864052024	1.13	0.0699995683306186	0.0123584651110178	0.0960662935999257	0.0103	0.007	0.0788	0.0183	0.0451	0.022	0.0198	0.0257	0.0033	0.0331	0.0392	0.1377	0.0045	0.0457	0.1049	0.0227	0.0218	0.0041	0.0032	0.02	0.0171	0.1073	0.0313	0.1117	0.055	0.0036
5	rs116512220	78098724	1.11	0.0149838864052024	1.13	0.0699995683306186	0.0128001497791708	0.0933630123974988	0.0103	0.007	0.0788	0.0183	0.0451	0.022	0.0198	0.0257	0.0033	0.0331	0.0392	0.1377	0.0045	0.0457	0.1049	0.0227	0.0217	0.0041	0.0032	0.02	0.0171	0.1073	0.0313	0.1117	0.055	0.0036
5	rs16875940	78099716	1.11	0.0149838864052024	1.13	0.0699995683306186	0.0122980332374398	0.0852855725396139	0.0103	0.007	0.0788	0.0182	0.0451	0.022	0.0198	0.0257	0.0033	0.0331	0.0392	0.1377	0.0045	0.0457	0.1049	0.0227	0.0217	0.0041	0.0032	0.02	0.0171	0.1074	0.0313	0.1117	0.055	0.0036
5	rs17818235	78100407	1.11	0.0149838864052024	1.13	0.0699995683306186	0.0130379561189675	0.0961462615445758	0.0103	0.007	0.0788	0.0182	0.0451	0.022	0.0198	0.0257	0.0033	0.0331	0.0392	0.1379	0.0045	0.0457	0.1048	0.0227	0.0218	0.0041	0.0032	0.02	0.017	0.1074	0.0313	0.1117	0.0549	0.0036
5	rs10474567	78106062	1.11	0.0149838864052024	1.13	0.0699995683306186	0.0102925018064402	0.0761157920833488	0.0104	0.007	0.0789	0.018	0.0448	0.022	0.0199	0.0256	0.0033	0.033	0.0392	0.1386	0.0045	0.0457	0.1049	0.0226	0.0217	0.004	0.0032	0.0198	0.0168	0.1079	0.031	0.1123	0.0547	0.0035
5	rs79156343	78112157	1.12	0.0115632168117458	1.13	0.0699995683306186	0.0199684339487149	0.120145074782239	0.01	0.0069	0.0808	0.017	0.0433	0.0219	0.0199	0.0253	0.0031	0.0319	0.0375	0.1433	0.0042	0.0458	0.1061	0.0214	0.0211	0.0038	0.003	0.0181	0.0148	0.1107	0.0291	0.1178	0.0537	0.003
5	rs16875961	78115511	1.11	0.0149838864052024	1.12	0.083651866997597	0.0635562063833337	0.354535666146967	0.0098	0.0069	0.0819	0.0168	0.0424	0.0217	0.0193	0.0251	0.003	0.0314	0.0367	0.1453	0.0039	0.0457	0.107	0.0208	0.0209	0.0038	0.003	0.017	0.0137	0.1123	0.028	0.1207	0.0535	0.0028
5	rs339027	78116136	1.11	0.0149838864052024	1.12	0.083651866997597	0.0542130837374059	0.265006842170924	0.0095	0.0069	0.0825	0.0166	0.0421	0.0216	0.0192	0.0251	0.0027	0.0312	0.0364	0.1465	0.0038	0.046	0.1075	0.0206	0.0208	0.0037	0.0029	0.0168	0.0136	0.1124	0.0277	0.1214	0.0534	0.0026
5	rs10078690	78118066	1.11	0.0149838864052024	1.12	0.083651866997597	0.0281860103588519	0.205452687075189	0.0094	0.0068	0.0828	0.0164	0.0419	0.0213	0.019	0.0254	0.0026	0.0311	0.0366	0.1473	0.0037	0.0459	0.1077	0.0205	0.0205	0.0037	0.0028	0.0166	0.0135	0.1128	0.0276	0.122	0.0533	0.0026
5	rs4704525	78123484	1.11	0.0149838864052024	1.12	0.083651866997597	0.0231934255218912	0.160784872734272	0.0093	0.0068	0.083	0.0161	0.0418	0.0211	0.019	0.0255	0.0026	0.0312	0.0367	0.1477	0.0036	0.0459	0.1081	0.0205	0.0202	0.0037	0.0027	0.0165	0.0134	0.1131	0.0273	0.1228	0.0531	0.0025
5	rs12655291	78124029	1.11	0.0149838864052024	1.12	0.083651866997597	0.0268191386215109	0.144984041816676	0.0093	0.0068	0.0831	0.016	0.0418	0.021	0.0189	0.0255	0.0026	0.0311	0.0367	0.1477	0.0036	0.046	0.1082	0.0204	0.0201	0.0037	0.0027	0.0164	0.0133	0.1131	0.0272	0.1231	0.053	0.0025
5	rs3846679	78125685	1.11	0.0149838864052024	1.12	0.083651866997597	0.0290226471570361	0.177757419773831	0.0093	0.0068	0.0837	0.0155	0.0416	0.0204	0.0184	0.0255	0.0024	0.0311	0.0367	0.1489	0.0034	0.0459	0.1091	0.0199	0.0195	0.0036	0.0026	0.0161	0.013	0.1139	0.0269	0.1253	0.0522	0.0023
5	rs10058204	78126281	1.11	0.0149838864052024	1.12	0.083651866997597	0.0192032936364069	0.0884351260480472	0.0092	0.0068	0.084	0.0152	0.0415	0.02	0.0181	0.0256	0.0024	0.031	0.0366	0.1494	0.0033	0.0458	0.1097	0.0196	0.0192	0.0036	0.0025	0.016	0.0128	0.1144	0.0269	0.1268	0.0518	0.0022
5	rs10942869	78132396	1.11	0.0149838864052024	1.12	0.083651866997597	0.0207465965399249	0.163897230217901	0.0089	0.0066	0.0859	0.0144	0.0413	0.0192	0.0172	0.0255	0.0021	0.0304	0.0366	0.1512	0.003	0.0459	0.1122	0.0184	0.0179	0.0033	0.0021	0.0153	0.0119	0.116	0.0266	0.1298	0.0512	0.0018
5	rs25414	78135241	1.1	0.0192206709224904	1.12	0.083651866997597	0.0215282627855552	0.1250623182738	0.0089	0.0064	0.0873	0.0138	0.0411	0.0184	0.0164	0.0253	0.0019	0.0301	0.0367	0.152	0.003	0.0459	0.1137	0.0174	0.0173	0.0031	0.0019	0.015	0.0115	0.1174	0.0264	0.1315	0.0509	0.0016
5	rs116826114	78141494	1.1	0.0192206709224904	1.12	0.083651866997597	0.0207023066455085	0.108768377832217	0.0089	0.0064	0.0872	0.0138	0.0411	0.0184	0.0164	0.0253	0.0019	0.0301	0.0367	0.1521	0.003	0.0459	0.1137	0.0174	0.0173	0.0031	0.0019	0.015	0.0115	0.1174	0.0264	0.1316	0.0509	0.0016
5	rs11740887	78151640	1.1	0.0192206709224904	1.12	0.083651866997597	0.0193967654806096	0.0803870185287636	0.0089	0.0064	0.0873	0.0138	0.0411	0.0184	0.0163	0.0253	0.0019	0.0301	0.0367	0.1521	0.003	0.0459	0.1138	0.0174	0.0173	0.0031	0.0019	0.0149	0.0115	0.1174	0.0264	0.1316	0.0509	0.0016
5	rs113367641	78153499	1.1	0.0192206709224904	1.12	0.083651866997597	0.0198909403264692	0.0862792547225027	0.0089	0.0064	0.0873	0.0138	0.0411	0.0184	0.0163	0.0253	0.0019	0.0301	0.0366	0.1521	0.003	0.0459	0.1138	0.0174	0.0173	0.0031	0.0019	0.0149	0.0115	0.1175	0.0264	0.1317	0.0509	0.0016
5	rs16876000	78175033	1.1	0.0192206709224904	1.12	0.083651866997597	0.0184515717256123	0.0540125712744071	0.0089	0.0064	0.0874	0.0138	0.0411	0.0183	0.0163	0.0253	0.0019	0.0301	0.0366	0.1522	0.003	0.0459	0.1139	0.0173	0.0172	0.0031	0.0019	0.0149	0.0115	0.1176	0.0264	0.1321	0.0509	0.0015
5	rs3098699	78175145	1.1	0.0192206709224904	1.12	0.083651866997597	0.0182892788741106	0.0515788662658605	0.0089	0.0064	0.0874	0.0138	0.0411	0.0183	0.0162	0.0253	0.0019	0.0301	0.0366	0.1522	0.003	0.0459	0.1139	0.0173	0.0172	0.0031	0.0019	0.0149	0.0115	0.1176	0.0264	0.132	0.0509	0.0015
5	rs337832	78178963	1.1	0.0192206709224904	1.12	0.083651866997597	0.0198393993541814	0.0467405359611238	0.0089	0.0063	0.0876	0.0138	0.041	0.0184	0.0162	0.0253	0.0018	0.03	0.0366	0.1523	0.0029	0.0459	0.1141	0.0172	0.017	0.003	0.0018	0.0149	0.0114	0.1175	0.0264	0.1324	0.0509	0.0015
5	rs337836	78180736	1.1	0.0192206709224904	1.12	0.083651866997597	0.0192200612978143	0.0386765537187849	0.0089	0.0063	0.0876	0.0138	0.0411	0.0184	0.0162	0.0254	0.0018	0.03	0.0367	0.1523	0.0029	0.0459	0.1141	0.0172	0.017	0.003	0.0018	0.0149	0.0114	0.1174	0.0264	0.1324	0.0509	0.0015
5	rs1071598	78181423	1.1	0.0192206709224904	1.12	0.083651866997597	0.0188453582494133	0.0380265792643698	0.0089	0.0063	0.0877	0.0138	0.0411	0.0184	0.0162	0.0254	0.0018	0.03	0.0367	0.1523	0.0029	0.0459	0.1141	0.0172	0.017	0.003	0.0018	0.0149	0.0114	0.1174	0.0264	0.1325	0.0508	0.0015
5	Affx-35295127	78181477	1.1	0.0192206709224904	1.12	0.083651866997597	0.0187958030252824	0.0384593419743083	0.0089	0.0063	0.0877	0.0138	0.0411	0.0184	0.0162	0.0254	0.0018	0.03	0.0367	0.1523	0.0029	0.0459	0.1141	0.0172	0.017	0.003	0.0018	0.0149	0.0114	0.1174	0.0264	0.1325	0.0508	0.0015
5	rs75652764	78182020	1.1	0.0192206709224904	1.12	0.083651866997597	0.0188867269303541	0.0394411426689033	0.0089	0.0063	0.0877	0.0138	0.0411	0.0184	0.0162	0.0253	0.0018	0.03	0.0367	0.1523	0.0029	0.0459	0.1141	0.0172	0.017	0.003	0.0018	0.0149	0.0114	0.1174	0.0264	0.1325	0.0508	0.0015
5	rs80162951	78185148	1.1	0.0192206709224904	1.12	0.083651866997597	0.0195916509164881	0.0390580037421088	0.0089	0.0063	0.0876	0.0138	0.0411	0.0184	0.0162	0.0253	0.0018	0.03	0.0366	0.1523	0.003	0.0459	0.1141	0.0171	0.017	0.0031	0.0018	0.0149	0.0114	0.1175	0.0263	0.1327	0.0507	0.0014
5	rs34595444	78188027	1.1	0.0192206709224904	1.12	0.083651866997597	0.020193535118186	0.0405450987432541	0.0089	0.0062	0.0876	0.0137	0.0411	0.0184	0.0163	0.0253	0.0018	0.03	0.0365	0.1523	0.003	0.046	0.1142	0.0171	0.0169	0.0031	0.0018	0.0149	0.0114	0.1176	0.0263	0.1329	0.0507	0.0014
5	rs163215	78190368	1.1	0.0192206709224904	1.12	0.083651866997597	0.020481883486852	0.0399362256014558	0.0089	0.0062	0.0876	0.0137	0.0411	0.0184	0.0163	0.0253	0.0018	0.03	0.0365	0.1522	0.003	0.046	0.1142	0.0171	0.0169	0.0031	0.0018	0.0149	0.0114	0.1176	0.0263	0.1331	0.0507	0.0014
5	rs193123	78195812	1.1	0.0192206709224904	1.12	0.083651866997597	0.0176111437157839	0.0416627261370091	0.0089	0.0062	0.0892	0.0136	0.0411	0.0183	0.0163	0.0253	0.0018	0.03	0.0365	0.1521	0.003	0.0459	0.1138	0.0171	0.0169	0.0031	0.0018	0.0148	0.0113	0.1174	0.0263	0.1328	0.0507	0.0014
5	rs11747224	78202968	1.1	0.0192206709224904	1.12	0.083651866997597	0.012237822639073	0.0402124725363554	0.009	0.0061	0.089	0.0136	0.0418	0.0183	0.0163	0.0254	0.0018	0.0299	0.0363	0.1519	0.003	0.0451	0.1141	0.017	0.0168	0.0031	0.0017	0.0147	0.0113	0.1174	0.0262	0.1334	0.0505	0.0016
5	rs186818	78205075	1.1	0.0192206709224904	1.12	0.083651866997597	0.0155215500855395	0.0372211342439854	0.009	0.0061	0.0889	0.0136	0.0416	0.0182	0.0163	0.0254	0.0021	0.0297	0.0362	0.1519	0.0031	0.0451	0.114	0.0169	0.0168	0.0036	0.0017	0.0147	0.0113	0.1173	0.0261	0.1338	0.0503	0.0016
5	rs75175298	78219408	1.1	0.0192206709224904	1.12	0.083651866997597	0.0149138455731034	0.037328074890177	0.009	0.0061	0.089	0.0135	0.0415	0.018	0.0163	0.0254	0.0021	0.0295	0.0361	0.1519	0.003	0.045	0.114	0.0169	0.0169	0.0036	0.0018	0.0147	0.0113	0.1177	0.0259	0.1342	0.0501	0.0018
5	rs72762981	78221794	1.1	0.0192206709224904	1.12	0.083651866997597	0.0149277751825597	0.0374351547775901	0.009	0.0061	0.089	0.0135	0.0415	0.018	0.0163	0.0254	0.0022	0.0295	0.0361	0.1519	0.003	0.045	0.114	0.0169	0.0169	0.0036	0.0018	0.0147	0.0112	0.1177	0.0259	0.1343	0.05	0.0018
5	rs78631604	78223317	1.1	0.0192206709224904	1.12	0.083651866997597	0.0147819932612403	0.037596035498479	0.009	0.0061	0.089	0.0135	0.0415	0.018	0.0163	0.0254	0.0022	0.0295	0.0361	0.1519	0.003	0.045	0.114	0.0168	0.0169	0.0036	0.0018	0.0147	0.0112	0.1177	0.0259	0.1343	0.05	0.0018
5	rs10039309	78228931	1.1	0.0192206709224904	1.12	0.083651866997597	0.0152366665811476	0.0380265792643698	0.009	0.0061	0.089	0.0134	0.0414	0.0179	0.0163	0.0254	0.0022	0.0294	0.036	0.1519	0.003	0.045	0.114	0.0168	0.0169	0.0037	0.0018	0.0147	0.0112	0.1178	0.0258	0.1345	0.05	0.0018
5	rs77568003	78234278	1.1	0.0192206709224904	1.12	0.083651866997597	0.0163252310460064	0.0367416267445653	0.009	0.0061	0.0891	0.0133	0.0414	0.0178	0.0163	0.0255	0.0023	0.0292	0.036	0.1519	0.003	0.045	0.1139	0.0167	0.0169	0.0037	0.0018	0.0148	0.0112	0.118	0.0258	0.1348	0.0499	0.0019
5	rs180047	78252522	1.1	0.0192206709224904	1.12	0.083651866997597	0.0173528919827841	0.0367416267445653	0.009	0.0061	0.0891	0.0133	0.0413	0.0178	0.0162	0.0255	0.0023	0.0291	0.0359	0.1521	0.0029	0.0449	0.1139	0.0167	0.0169	0.0037	0.0018	0.0148	0.0112	0.118	0.0257	0.135	0.0499	0.002
5	rs234910	78257251	1.1	0.0192206709224904	1.12	0.083651866997597	0.0220888615477261	0.036054001570451	0.0088	0.0061	0.0891	0.0133	0.0413	0.018	0.0164	0.0256	0.0024	0.0289	0.0358	0.1523	0.0027	0.0448	0.1139	0.0165	0.0169	0.0038	0.0018	0.0149	0.0112	0.1184	0.0256	0.1354	0.0494	0.002
5	rs7725928	78259645	1.1	0.0192206709224904	1.12	0.083651866997597	0.0293621618045897	0.0317051155793327	0.0088	0.0061	0.0889	0.0133	0.0414	0.018	0.0163	0.0261	0.0024	0.0289	0.0358	0.152	0.0027	0.0461	0.1137	0.0161	0.0169	0.0038	0.0018	0.0149	0.0112	0.118	0.0256	0.1349	0.0495	0.002
5	rs7731315	78269464	1.1	0.0192206709224904	1.12	0.083651866997597	0.055575786893109	0.0295556098826515	0.0088	0.0062	0.0885	0.0131	0.0412	0.0175	0.0161	0.027	0.0026	0.0283	0.0356	0.1537	0.0027	0.0459	0.1138	0.0158	0.0161	0.004	0.0017	0.015	0.0111	0.1179	0.0254	0.1363	0.0491	0.0022
5	rs653413	78271916	1.1	0.0192206709224904	1.12	0.083651866997597	0.0706762468880391	0.0363706320443255	0.0088	0.0062	0.0882	0.0131	0.0413	0.0176	0.016	0.027	0.0026	0.028	0.0357	0.1535	0.0027	0.0457	0.1147	0.0158	0.0159	0.0041	0.0017	0.0149	0.0112	0.1173	0.0251	0.1371	0.0488	0.0022
5	rs2052550	78272942	1.1	0.0192206709224904	1.12	0.083651866997597	0.09713257727673	0.0303777869732821	0.009	0.0061	0.0881	0.013	0.0412	0.0179	0.016	0.0272	0.0026	0.0278	0.0357	0.1535	0.0027	0.0455	0.1149	0.0157	0.0159	0.0042	0.0017	0.015	0.0113	0.1171	0.0247	0.1383	0.0481	0.0023
5	rs1717570	78276474	1.09	0.0244129772860817	1.12	0.083651866997597	0.20763509483828	0.0553430878808383	0.009	0.006	0.0882	0.0124	0.0417	0.0179	0.0153	0.0273	0.0027	0.0283	0.0365	0.1534	0.0025	0.0457	0.116	0.015	0.016	0.0044	0.0016	0.0146	0.0113	0.1171	0.0233	0.1395	0.0473	0.0022
5	rs163125	78282670	1.09	0.0244129772860817	1.12	0.083651866997597	0.232250725009748	0.0622025491949414	0.0089	0.0059	0.0883	0.0122	0.0419	0.0179	0.0151	0.0275	0.0027	0.0292	0.0369	0.1535	0.0024	0.0448	0.1172	0.0145	0.0159	0.0045	0.0014	0.0147	0.0111	0.1172	0.0229	0.1401	0.0467	0.0022
5	rs114432048	78286867	1.09	0.0244129772860817	1.12	0.083651866997597	0.258944470523121	0.0755341510079107	0.0087	0.0056	0.0882	0.012	0.0419	0.0179	0.0147	0.0275	0.0026	0.0296	0.0372	0.1536	0.0024	0.0446	0.118	0.0143	0.0158	0.0046	0.0014	0.0146	0.0109	0.1177	0.0227	0.14	0.0467	0.0021
5	rs478651	78290682	1.08	0.0307113420574436	1.12	0.083651866997597	0.277701818572499	0.0835388748898197	0.0086	0.0055	0.0881	0.0119	0.0418	0.0179	0.0146	0.0275	0.0026	0.03	0.0374	0.1537	0.0023	0.0444	0.1186	0.0141	0.0159	0.0046	0.0013	0.0146	0.0109	0.1179	0.0225	0.14	0.0467	0.002
5	rs28326	78295854	1.08	0.0307113420574436	1.12	0.083651866997597	0.262330888565181	0.10017783667289	0.0084	0.0052	0.0881	0.0118	0.042	0.0181	0.0145	0.027	0.0025	0.0306	0.0373	0.1544	0.0023	0.0435	0.1195	0.0138	0.0159	0.0045	0.0013	0.0145	0.0107	0.1181	0.0223	0.1399	0.0472	0.0019
5	rs58686906	78296755	1.08	0.0307113420574436	1.12	0.083651866997597	0.261832716408206	0.100747415459412	0.0084	0.0052	0.0881	0.0118	0.042	0.0181	0.0145	0.0269	0.0025	0.0306	0.0373	0.1545	0.0022	0.0435	0.1196	0.0138	0.0159	0.0045	0.0013	0.0145	0.0106	0.1181	0.0223	0.1399	0.0472	0.0019
5	rs74997358	78300027	1.08	0.0307113420574436	1.12	0.083651866997597	0.255939520660433	0.108936246111632	0.0083	0.0052	0.0881	0.0118	0.042	0.0182	0.0144	0.0267	0.0025	0.0306	0.0373	0.1545	0.0023	0.0434	0.1201	0.0137	0.0159	0.0045	0.0013	0.0145	0.0105	0.1183	0.0223	0.14	0.0472	0.0019
5	rs114099443	78301838	1.08	0.0307113420574436	1.12	0.083651866997597	0.257058534489753	0.11823365136676	0.0083	0.0052	0.0882	0.0117	0.0419	0.0182	0.0144	0.0266	0.0025	0.0306	0.0373	0.1547	0.0022	0.0432	0.1204	0.0137	0.0159	0.0046	0.0013	0.0145	0.0104	0.1184	0.0223	0.1401	0.0472	0.0019
5	rs250513	78302196	1.08	0.0307113420574436	1.12	0.083651866997597	0.249237330407798	0.119101046523884	0.0082	0.0052	0.0882	0.0118	0.0419	0.0182	0.0144	0.0266	0.0025	0.0307	0.0373	0.1547	0.0022	0.0432	0.1206	0.0137	0.0158	0.0046	0.0013	0.0145	0.0104	0.1184	0.0223	0.14	0.0471	0.0019
5	rs11951068	78304314	1.07	0.0382760853635132	1.12	0.083651866997597	0.265057246951082	0.136026921577268	0.0082	0.0051	0.0882	0.0117	0.0423	0.0181	0.0142	0.0263	0.0024	0.0305	0.0373	0.1548	0.0022	0.0428	0.1213	0.0136	0.0158	0.0046	0.0013	0.0144	0.0103	0.1186	0.0221	0.1406	0.047	0.0018
5	rs11953102	78306692	1.07	0.0382760853635132	1.12	0.083651866997597	0.268028061995042	0.140525634072531	0.0082	0.0051	0.0882	0.0117	0.0424	0.0181	0.0143	0.0263	0.0024	0.0305	0.0373	0.1548	0.0022	0.0428	0.1214	0.0136	0.0158	0.0045	0.0013	0.0143	0.0102	0.1186	0.0221	0.1408	0.047	0.0018
5	rs642013	78307265	1.07	0.0382760853635132	1.12	0.083651866997597	0.273745185705613	0.141450291838221	0.0082	0.0051	0.0881	0.0116	0.0423	0.0181	0.0142	0.0263	0.0024	0.0305	0.0373	0.1548	0.0022	0.0429	0.1214	0.0135	0.0158	0.0045	0.0013	0.0143	0.0102	0.1186	0.0221	0.1411	0.047	0.0018
5	rs2034899	78316188	1.07	0.0382760853635132	1.12	0.083651866997597	0.232802044925929	0.158368059185819	0.0081	0.005	0.088	0.0115	0.0425	0.0178	0.0138	0.0267	0.0019	0.0304	0.0373	0.1561	0.002	0.0428	0.123	0.0132	0.0156	0.0042	0.0013	0.0143	0.0099	0.1187	0.0219	0.1411	0.0471	0.0016
5	rs10514154	78323434	1.07	0.0382760853635132	1.11	0.0992615496976265	0.248400899921764	0.164190091256066	0.0081	0.005	0.088	0.0115	0.0425	0.0178	0.0138	0.0267	0.0019	0.0305	0.0373	0.1561	0.002	0.0429	0.1231	0.0132	0.0156	0.0042	0.0013	0.0143	0.0099	0.1183	0.0219	0.141	0.0473	0.0015
5	rs1805074	78324352	1.07	0.0382760853635132	1.11	0.0992615496976265	0.248664869327717	0.164092450458626	0.0081	0.005	0.088	0.0115	0.0425	0.0178	0.0138	0.0267	0.0019	0.0305	0.0373	0.1561	0.002	0.0429	0.1231	0.0132	0.0156	0.0042	0.0013	0.0143	0.0099	0.1183	0.0219	0.141	0.0473	0.0015
5	rs1805073	78326750	1.07	0.0382760853635132	1.11	0.0992615496976265	0.252776046173398	0.162824983309083	0.0081	0.005	0.088	0.0115	0.0425	0.0178	0.0137	0.0268	0.0019	0.0305	0.0373	0.1563	0.002	0.0429	0.1232	0.0132	0.0156	0.0041	0.0013	0.0143	0.0098	0.1183	0.0219	0.1411	0.0472	0.0015
5	rs116236157	78327219	1.07	0.0382760853635132	1.11	0.0992615496976265	0.252642851526911	0.16311716825127	0.0081	0.005	0.088	0.0115	0.0425	0.0178	0.0137	0.0268	0.0019	0.0305	0.0373	0.1563	0.002	0.0429	0.1232	0.0131	0.0156	0.0041	0.0013	0.0143	0.0098	0.1183	0.0219	0.1411	0.0472	0.0015
5	rs185077	78331823	1.07	0.0382760853635132	1.11	0.0992615496976265	0.260115718299946	0.17276239914048	0.0081	0.005	0.0881	0.0114	0.0425	0.0176	0.0136	0.0269	0.0017	0.0305	0.0374	0.1568	0.0019	0.0429	0.1238	0.0128	0.0155	0.0041	0.0012	0.0143	0.0099	0.1183	0.0219	0.1412	0.0472	0.0015
5	rs116630198	78332027	1.07	0.0382760853635132	1.11	0.0992615496976265	0.259890254894275	0.17276239914048	0.0081	0.005	0.0881	0.0114	0.0425	0.0176	0.0136	0.0269	0.0017	0.0305	0.0374	0.1568	0.0019	0.0429	0.1238	0.0128	0.0155	0.0041	0.0012	0.0143	0.0099	0.1183	0.0219	0.1412	0.0472	0.0015
5	rs77116243	78338202	1.07	0.0382760853635132	1.11	0.0992615496976265	0.25966489788462	0.174455164014898	0.0081	0.005	0.0881	0.0114	0.0425	0.0176	0.0136	0.0269	0.0017	0.0305	0.0374	0.1568	0.0019	0.0429	0.1238	0.0127	0.0155	0.0041	0.0012	0.0143	0.0098	0.1183	0.0219	0.1412	0.0472	0.0014
5	rs248384	78340062	1.07	0.0382760853635132	1.11	0.0992615496976265	0.259755027920475	0.175653502228685	0.0081	0.005	0.0881	0.0114	0.0425	0.0176	0.0136	0.0269	0.0017	0.0305	0.0374	0.1569	0.0019	0.0429	0.1238	0.0127	0.0155	0.0041	0.0012	0.0143	0.0098	0.1183	0.0219	0.1412	0.0472	0.0014
5	rs532964	78340286	1.07	0.0382760853635132	1.11	0.0992615496976265	0.259755027920475	0.175853501590035	0.0081	0.005	0.0881	0.0114	0.0425	0.0176	0.0136	0.0269	0.0017	0.0305	0.0374	0.1569	0.0019	0.0429	0.1238	0.0127	0.0155	0.0041	0.0012	0.0143	0.0098	0.1183	0.0219	0.1412	0.0472	0.0014
5	rs644191	78365087	1.06	0.0472756964826134	1.11	0.0992615496976265	0.306842636411971	0.188303075145859	0.0079	0.0049	0.0882	0.0112	0.0425	0.0174	0.0136	0.027	0.0016	0.0305	0.0373	0.1573	0.0018	0.043	0.1247	0.0125	0.0155	0.0041	0.0012	0.0143	0.01	0.1175	0.0217	0.1415	0.0471	0.0014
5	rs670220	78366326	1.06	0.0472756964826134	1.11	0.0992615496976265	0.304825564485722	0.18922542205828	0.0079	0.0049	0.0883	0.0112	0.0425	0.0174	0.0136	0.027	0.0016	0.0305	0.0373	0.1573	0.0018	0.043	0.1247	0.0125	0.0155	0.0041	0.0012	0.0144	0.01	0.1175	0.0217	0.1415	0.0471	0.0014
5	rs13176095	78368763	1.06	0.0472756964826134	1.11	0.0992615496976265	0.302668732441725	0.186360950243274	0.0079	0.0048	0.0883	0.0112	0.0425	0.0174	0.0136	0.027	0.0016	0.0305	0.0374	0.1573	0.0018	0.043	0.1247	0.0124	0.0154	0.0041	0.0012	0.0144	0.01	0.1175	0.0217	0.1416	0.0471	0.0014
5	rs62377949	78370378	1.06	0.0472756964826134	1.11	0.0992615496976265	0.303060280429161	0.192930093404864	0.0079	0.0048	0.0884	0.0112	0.0425	0.0174	0.0135	0.027	0.0016	0.0305	0.0374	0.1573	0.0018	0.043	0.1247	0.0124	0.0154	0.0041	0.0012	0.0144	0.01	0.1175	0.0217	0.1416	0.047	0.0014
5	rs80141772	78370764	1.06	0.0472756964826134	1.11	0.0992615496976265	0.301984168894269	0.187689030717356	0.0079	0.0048	0.0884	0.0112	0.0425	0.0174	0.0135	0.027	0.0016	0.0305	0.0374	0.1573	0.0018	0.043	0.1247	0.0124	0.0154	0.0041	0.0012	0.0144	0.01	0.1175	0.0217	0.1416	0.0471	0.0014
5	rs557302	78377334	1.06	0.0472756964826134	1.11	0.0992615496976265	0.296827722164888	0.192414099329676	0.008	0.0048	0.0885	0.0112	0.0425	0.0174	0.0134	0.027	0.0016	0.0305	0.0375	0.1573	0.0018	0.043	0.1249	0.0123	0.0154	0.0041	0.0012	0.0145	0.01	0.1175	0.0218	0.1414	0.0471	0.0014
5	rs13187410	78391629	1.06	0.0472756964826134	1.11	0.0992615496976265	0.287989032544909	0.19968033298259	0.008	0.0048	0.0887	0.0111	0.0423	0.0173	0.0135	0.027	0.0016	0.0304	0.0374	0.1572	0.0019	0.043	0.1252	0.0123	0.0154	0.0041	0.0012	0.0145	0.01	0.1174	0.0218	0.1413	0.0472	0.0014
5	rs490268	78398838	1.06	0.0472756964826134	1.11	0.0992615496976265	0.287179608012635	0.195828285934303	0.008	0.0048	0.0888	0.0111	0.0423	0.0173	0.0135	0.027	0.0016	0.0304	0.0374	0.1572	0.0019	0.043	0.1252	0.0123	0.0154	0.0041	0.0012	0.0146	0.01	0.1174	0.0218	0.1413	0.0472	0.0014
5	rs7736376	78403322	1.06	0.0472756964826134	1.11	0.0992615496976265	0.285327297294852	0.179466921138837	0.008	0.0048	0.0888	0.0111	0.0423	0.0173	0.0135	0.027	0.0016	0.0304	0.0374	0.1572	0.0019	0.0429	0.1252	0.0123	0.0154	0.0041	0.0012	0.0146	0.01	0.1174	0.0218	0.1413	0.0472	0.0014
5	rs77222052	78407072	1.06	0.0472756964826134	1.11	0.0992615496976265	0.28813199861843	0.174056350721269	0.008	0.0048	0.0887	0.0111	0.0423	0.0173	0.0135	0.027	0.0016	0.0304	0.0373	0.1573	0.0019	0.0429	0.1252	0.0123	0.0154	0.0041	0.0012	0.0146	0.01	0.1173	0.0218	0.1413	0.0471	0.0014
5	rs114141517	78408014	1.06	0.0472756964826134	1.1	0.116987187387052	0.28789374290239	0.174056350721269	0.008	0.0048	0.0887	0.0112	0.0423	0.0173	0.0135	0.027	0.0016	0.0304	0.0373	0.1573	0.0019	0.0429	0.1252	0.0123	0.0154	0.0041	0.0012	0.0146	0.01	0.1173	0.0218	0.1413	0.0471	0.0014
5	rs16876527	78411426	1.06	0.0472756964826134	1.1	0.116987187387052	0.299400051786889	0.177757419773831	0.008	0.0048	0.0888	0.0112	0.0422	0.0173	0.0135	0.0272	0.0016	0.0306	0.0373	0.158	0.0018	0.0428	0.1248	0.0123	0.0153	0.0041	0.0011	0.0147	0.0099	0.1171	0.0218	0.1412	0.047	0.0013
5	rs3797546	78413504	1.06	0.0472756964826134	1.1	0.116987187387052	0.29181443590238	0.165461279592916	0.0081	0.0047	0.0887	0.0114	0.0424	0.0172	0.0136	0.0276	0.0015	0.031	0.0373	0.1586	0.0018	0.0428	0.1243	0.0125	0.0152	0.0038	0.001	0.015	0.01	0.1161	0.0218	0.1413	0.047	0.0012
5	rs72764959	78418772	1.06	0.0472756964826134	1.1	0.116987187387052	0.276115495233883	0.172265620006629	0.0081	0.0046	0.0886	0.0114	0.0424	0.0172	0.0136	0.0276	0.0015	0.0311	0.0373	0.1591	0.0017	0.0427	0.1242	0.0126	0.0152	0.0036	0.001	0.0151	0.01	0.116	0.0218	0.1413	0.047	0.0012
5	rs114727285	78419076	1.06	0.0472756964826134	1.1	0.116987187387052	0.275789506572396	0.173259675658703	0.0081	0.0046	0.0886	0.0114	0.0424	0.0172	0.0136	0.0276	0.0015	0.0311	0.0373	0.1591	0.0017	0.0427	0.1242	0.0126	0.0152	0.0036	0.001	0.0151	0.01	0.116	0.0218	0.1413	0.047	0.0012
5	rs573372	78420732	1.06	0.0472756964826134	1.1	0.116987187387052	0.276441691303551	0.184019178065033	0.0081	0.0046	0.0886	0.0115	0.0424	0.0172	0.0136	0.0276	0.0015	0.0311	0.0373	0.1592	0.0017	0.0427	0.1242	0.0126	0.0152	0.0036	0.001	0.0151	0.01	0.116	0.0218	0.1412	0.047	0.0012
5	rs3733890	78421959	1.06	0.0472756964826134	1.1	0.116987187387052	0.271940030325413	0.182700060279102	0.0081	0.0046	0.0886	0.0115	0.0424	0.0171	0.0136	0.0276	0.0015	0.0312	0.0373	0.1593	0.0017	0.0427	0.1243	0.0126	0.0151	0.0036	0.001	0.0151	0.01	0.1161	0.0218	0.1411	0.0469	0.0012
5	rs78476409	78424484	1.06	0.0472756964826134	1.09	0.136985182682918	0.257237823783892	0.177857822252424	0.008	0.0046	0.0887	0.0114	0.0424	0.017	0.0135	0.0276	0.0015	0.0314	0.0373	0.1594	0.0017	0.0427	0.1243	0.0126	0.0151	0.0036	0.001	0.0151	0.01	0.1161	0.0218	0.141	0.0469	0.0012
5	rs4466139	78430058	1.06	0.0472756964826134	1.09	0.136985182682918	0.239517491209571	0.191177626640573	0.008	0.0045	0.0886	0.0114	0.0423	0.0168	0.0134	0.0276	0.0015	0.0315	0.0374	0.16	0.0017	0.0426	0.1248	0.0127	0.0148	0.0036	0.001	0.0151	0.01	0.1163	0.0217	0.1406	0.0468	0.0012
5	rs80196226	78435217	1.06	0.0472756964826134	1.09	0.136985182682918	0.246426030724105	0.196762943231007	0.008	0.0045	0.0886	0.0114	0.0424	0.0167	0.0134	0.0277	0.0015	0.0316	0.0374	0.16	0.0017	0.0426	0.1249	0.0127	0.0148	0.0036	0.001	0.0152	0.01	0.116	0.0217	0.1407	0.0468	0.0012
5	rs79274518	78437914	1.06	0.0472756964826134	1.09	0.136985182682918	0.252376577399428	0.205452687075189	0.008	0.0045	0.0886	0.0114	0.0424	0.0168	0.0134	0.0277	0.0015	0.0315	0.0375	0.16	0.0017	0.0426	0.1249	0.0128	0.0148	0.0035	9e-04	0.0152	0.01	0.1159	0.0217	0.1407	0.0468	0.0012
5	rs55754450	78440172	1.06	0.0472756964826134	1.09	0.136985182682918	0.25362050362361	0.201877822249935	0.0079	0.0045	0.0886	0.0114	0.0424	0.0169	0.0134	0.0277	0.0015	0.0315	0.0375	0.16	0.0017	0.0426	0.1249	0.0128	0.0148	0.0035	9e-04	0.0152	0.01	0.1158	0.0217	0.1407	0.0468	0.0012
5	rs1717565	78440369	1.06	0.0472756964826134	1.09	0.136985182682918	0.255090851232778	0.202717078738739	0.008	0.0045	0.0886	0.0114	0.0424	0.0169	0.0135	0.0277	0.0015	0.0315	0.0374	0.16	0.0017	0.0426	0.1248	0.0128	0.0148	0.0035	9e-04	0.0152	0.01	0.1158	0.0217	0.1407	0.0468	0.0012
5	rs35330645	78440426	1.06	0.0472756964826134	1.09	0.136985182682918	0.255626673989937	0.197803209103784	0.008	0.0045	0.0886	0.0113	0.0424	0.0169	0.0134	0.0277	0.0016	0.0315	0.0374	0.16	0.0018	0.0426	0.1248	0.0128	0.0148	0.0035	0.001	0.0152	0.01	0.1158	0.0217	0.1406	0.0468	0.0012
5	rs75497809	78441775	1.06	0.0472756964826134	1.08	0.159408631830651	0.250119448687995	0.189327999728756	0.008	0.0045	0.0886	0.0113	0.0424	0.0169	0.0134	0.0277	0.0016	0.0316	0.0374	0.1599	0.0018	0.0426	0.1247	0.0128	0.0148	0.0035	0.001	0.0152	0.01	0.1158	0.0217	0.1406	0.0468	0.0012
5	rs78036370	78463512	1.06	0.0472756964826134	1.08	0.159408631830651	0.240380543327388	0.184222407867754	0.008	0.0045	0.0885	0.0113	0.0424	0.0169	0.0134	0.0277	0.0016	0.0316	0.0375	0.1599	0.0017	0.0428	0.1247	0.0127	0.0149	0.0035	0.001	0.0152	0.0101	0.1156	0.0218	0.1405	0.0468	0.0012
5	rs77977678	78469204	1.06	0.0472756964826134	1.08	0.159408631830651	0.239603719368894	0.187382265027498	0.008	0.0045	0.0885	0.0113	0.0424	0.0169	0.0134	0.0278	0.0016	0.0317	0.0375	0.1598	0.0018	0.0428	0.1246	0.0127	0.0149	0.0035	0.001	0.0153	0.0101	0.1155	0.0219	0.1404	0.0469	0.0012
5	rs115144722	78478551	1.06	0.0472756964826134	1.08	0.159408631830651	0.234034523834752	0.195620788276232	0.0079	0.0045	0.0884	0.0113	0.0424	0.0168	0.0135	0.0278	0.0016	0.0318	0.0376	0.1598	0.0018	0.043	0.1246	0.0127	0.015	0.0034	0.001	0.0153	0.0102	0.1153	0.022	0.1403	0.0469	0.0012
5	rs62366068	78492518	1.06	0.0472756964826134	1.08	0.159408631830651	0.230685551182753	0.195932062599051	0.0079	0.0045	0.0884	0.0112	0.0423	0.0168	0.0135	0.0279	0.0015	0.0319	0.0376	0.1599	0.0017	0.043	0.1246	0.0127	0.0149	0.0034	0.001	0.0154	0.0102	0.1152	0.022	0.1402	0.0469	0.0012
5	rs115130213	78501909	1.06	0.0472756964826134	1.08	0.159408631830651	0.22640116858699	0.193653270935827	0.0079	0.0045	0.0884	0.0113	0.0423	0.0168	0.0135	0.0279	0.0015	0.0319	0.0376	0.1599	0.0017	0.043	0.1245	0.0127	0.0149	0.0034	0.001	0.0154	0.0102	0.1152	0.0221	0.1402	0.0469	0.0012
5	rs13354432	78521044	1.06	0.0472756964826134	1.08	0.159408631830651	0.229168316906783	0.192207832856813	0.0079	0.0045	0.0883	0.0112	0.0423	0.0168	0.0135	0.0279	0.0015	0.0319	0.0376	0.16	0.0017	0.043	0.1245	0.0127	0.0149	0.0034	0.001	0.0154	0.0103	0.115	0.0221	0.1402	0.0469	0.0012
5	rs34604591	78525247	1.06	0.0472756964826134	1.08	0.159408631830651	0.228411785506564	0.187791323970311	0.0079	0.0045	0.0883	0.0112	0.0423	0.0168	0.0135	0.0279	0.0016	0.0319	0.0377	0.16	0.0017	0.043	0.1244	0.0127	0.0149	0.0034	0.001	0.0154	0.0103	0.115	0.0221	0.1402	0.0469	0.0012
5	rs76050291	78552248	1.06	0.0472756964826134	1.08	0.159408631830651	0.20608594928931	0.168309385924453	0.0079	0.0045	0.0888	0.0113	0.0421	0.0168	0.0136	0.0281	0.0015	0.0318	0.038	0.1602	0.0018	0.0429	0.1234	0.0127	0.0149	0.0032	0.0011	0.0156	0.0105	0.1141	0.0226	0.1403	0.0471	0.0012
5	rs13182512	78573790	1.06	0.0472756964826134	1.08	0.159408631830651	0.207356560420802	0.175753492053832	0.0079	0.0045	0.0888	0.0113	0.0421	0.0168	0.0136	0.0281	0.0015	0.0318	0.038	0.1602	0.0018	0.0429	0.1234	0.0127	0.0149	0.0032	0.0011	0.0156	0.0105	0.1141	0.0226	0.1403	0.0471	0.0012
5	rs2404143	78586460	1.06	0.0472756964826134	1.09	0.136985182682918	0.201399592343239	0.171570966297997	0.0079	0.0045	0.0887	0.0113	0.0421	0.0167	0.0136	0.0282	0.0015	0.0318	0.0381	0.1602	0.0018	0.0429	0.1232	0.0127	0.0149	0.0032	0.0011	0.0156	0.0106	0.114	0.0226	0.1403	0.0471	0.0012
5	rs16876657	78610174	1.06	0.0472756964826134	1.09	0.136985182682918	0.196774302173312	0.158753877071578	0.0079	0.0045	0.0886	0.0113	0.0421	0.0166	0.0136	0.0283	0.0015	0.0318	0.0381	0.1603	0.0018	0.0428	0.123	0.0127	0.015	0.0032	0.0011	0.0156	0.0105	0.1139	0.0226	0.1402	0.0471	0.0013
5	rs61751239	78610361	1.06	0.0472756964826134	1.09	0.136985182682918	0.196735693009987	0.158271656777745	0.0079	0.0045	0.0886	0.0113	0.0421	0.0166	0.0136	0.0283	0.0015	0.0318	0.0381	0.1603	0.0018	0.0428	0.123	0.0127	0.015	0.0032	0.0011	0.0156	0.0105	0.1139	0.0226	0.1402	0.0471	0.0013
5	rs36084583	78625882	1.06	0.0472756964826134	1.09	0.136985182682918	0.194120391927982	0.167620352585726	0.0079	0.0046	0.0885	0.0114	0.0421	0.0164	0.0137	0.0283	0.0016	0.0319	0.0383	0.1604	0.0019	0.0428	0.1226	0.0127	0.015	0.0032	0.0012	0.0157	0.0105	0.114	0.0226	0.1402	0.0472	0.0013
5	rs142788570	78629876	1.06	0.0472756964826134	1.09	0.136985182682918	0.182931606206895	0.15433717567609	0.0079	0.0046	0.0882	0.0114	0.0419	0.0159	0.0136	0.0285	0.0016	0.0321	0.0385	0.1608	0.0022	0.0428	0.1222	0.0124	0.0149	0.0033	0.0012	0.0158	0.0105	0.1139	0.0227	0.14	0.0472	0.0015
5	rs75217746	78630051	1.06	0.0472756964826134	1.09	0.136985182682918	0.183190933667249	0.163312060790751	0.0079	0.0046	0.0882	0.0114	0.0419	0.0158	0.0136	0.0286	0.0016	0.0322	0.0386	0.1609	0.0022	0.0428	0.1221	0.0124	0.0149	0.0033	0.0012	0.0158	0.0105	0.1139	0.0227	0.14	0.0472	0.0015
5	rs114038837	78630902	1.06	0.0472756964826134	1.09	0.136985182682918	0.183635987145832	0.160300473335357	0.0079	0.0046	0.0881	0.0114	0.0419	0.0156	0.0137	0.0287	0.0017	0.0323	0.0387	0.1609	0.0024	0.0427	0.1217	0.0123	0.015	0.0033	0.0013	0.0158	0.0105	0.1139	0.0227	0.14	0.0473	0.0015
5	rs17827299	78638798	1.06	0.0472756964826134	1.09	0.136985182682918	0.188459570707857	0.147232115951566	0.0079	0.0047	0.0878	0.0114	0.0419	0.0152	0.0137	0.0288	0.0017	0.0325	0.0389	0.1609	0.0026	0.0427	0.1213	0.0122	0.015	0.0032	0.0013	0.0159	0.0105	0.1139	0.0228	0.14	0.0474	0.0015
5	rs9885487	78639376	1.06	0.0472756964826134	1.09	0.136985182682918	0.194388692877612	0.155868386197189	0.0079	0.0047	0.0877	0.0114	0.0419	0.0151	0.0137	0.0289	0.0017	0.0325	0.039	0.1609	0.0027	0.0427	0.1212	0.0121	0.015	0.0032	0.0013	0.016	0.0105	0.1139	0.0228	0.14	0.0474	0.0016
5	rs35194768	78639579	1.06	0.0472756964826134	1.09	0.136985182682918	0.193890587976143	0.156347993447435	0.0079	0.0047	0.0877	0.0114	0.0419	0.0151	0.0137	0.0289	0.0017	0.0325	0.039	0.1609	0.0027	0.0426	0.1212	0.0121	0.015	0.0032	0.0013	0.016	0.0105	0.1139	0.0228	0.14	0.0474	0.0016
5	rs36114771	78644821	1.06	0.0472756964826134	1.1	0.116987187387052	0.197934583148811	0.147044299516954	0.0079	0.0047	0.0875	0.0115	0.0418	0.0149	0.0138	0.0289	0.0018	0.0328	0.039	0.161	0.0028	0.0426	0.1207	0.0119	0.0149	0.0033	0.0014	0.0161	0.0105	0.1138	0.0228	0.1398	0.0481	0.0016
5	rs7713545	78653323	1.06	0.0472756964826134	1.1	0.116987187387052	0.197006047752622	0.145170903389879	0.0079	0.0048	0.0874	0.0115	0.0418	0.0145	0.0138	0.0289	0.0018	0.0333	0.039	0.1614	0.0029	0.0425	0.1201	0.0118	0.0147	0.0033	0.0015	0.0162	0.0106	0.1139	0.0228	0.1397	0.0479	0.0016
5	rs78599846	78655779	1.06	0.0472756964826134	1.1	0.116987187387052	0.196735693009987	0.143306215564723	0.0079	0.0048	0.0873	0.0115	0.0418	0.0144	0.0138	0.0289	0.0018	0.0333	0.039	0.1614	0.0029	0.0425	0.1201	0.0118	0.0147	0.0033	0.0015	0.0162	0.0106	0.114	0.0228	0.1397	0.0479	0.0017
5	rs116775132	78657016	1.06	0.0472756964826134	1.1	0.116987187387052	0.196812915650915	0.141820772762153	0.0079	0.0048	0.0873	0.0115	0.0418	0.0144	0.0138	0.0289	0.0018	0.0333	0.039	0.1614	0.0029	0.0425	0.1201	0.0118	0.0147	0.0033	0.0015	0.0162	0.0106	0.114	0.0228	0.1397	0.0479	0.0017
5	rs76390073	78663243	1.06	0.0472756964826134	1.12	0.083651866997597	0.197857110291727	0.142934327898062	0.0079	0.0048	0.0873	0.0115	0.0418	0.0142	0.0138	0.029	0.0019	0.0336	0.0389	0.1617	0.003	0.0424	0.1198	0.0118	0.0146	0.0033	0.0015	0.0163	0.0106	0.114	0.0227	0.1397	0.0479	0.0017
5	rs77241594	78668842	1.06	0.0472756964826134	1.12	0.083651866997597	0.204938270069626	0.145264366835946	0.0079	0.0048	0.0871	0.0116	0.0417	0.0139	0.0138	0.029	0.0019	0.034	0.0389	0.1621	0.0031	0.0422	0.1194	0.0118	0.0145	0.0034	0.0016	0.0164	0.0107	0.114	0.0226	0.1397	0.0478	0.0018
5	rs3822568	78670802	1.06	0.0472756964826134	1.12	0.083651866997597	0.209310735049582	0.140433289847481	0.0079	0.0048	0.0871	0.0116	0.0417	0.0138	0.0138	0.029	0.0019	0.0342	0.0389	0.1622	0.0031	0.0422	0.1193	0.0118	0.0145	0.0033	0.0016	0.0164	0.0106	0.1142	0.0226	0.1398	0.0477	0.0018
5	rs7701117	78672266	1.06	0.0472756964826134	1.12	0.083651866997597	0.205531444675297	0.133027529911628	0.0079	0.0048	0.087	0.0116	0.0416	0.0138	0.0139	0.029	0.0019	0.0343	0.0388	0.1622	0.0031	0.0421	0.1193	0.0118	0.0145	0.0033	0.0016	0.0164	0.0106	0.1143	0.0226	0.1397	0.0477	0.0018
5	rs76098844	78686176	1.06	0.0472756964826134	1.12	0.083651866997597	0.19423535215858	0.109020217529996	0.0078	0.0049	0.0864	0.0115	0.0415	0.0139	0.014	0.0293	0.0021	0.0349	0.0389	0.1618	0.0035	0.0414	0.1189	0.0122	0.0147	0.0035	0.0018	0.0164	0.0107	0.1151	0.0226	0.1383	0.0476	0.0018
5	rs10038376	78694007	1.05	0.0578850268271129	1.12	0.083651866997597	0.196272719568835	0.100503156051282	0.0078	0.0049	0.0862	0.0115	0.0415	0.014	0.014	0.0293	0.0022	0.0351	0.0389	0.1618	0.0036	0.0413	0.1188	0.0123	0.0147	0.0035	0.0018	0.0164	0.0107	0.1153	0.0226	0.1379	0.0475	0.0019
5	rs62363106	78694487	1.05	0.0578850268271129	1.15	0.047929882429645	0.195848873025886	0.100503156051282	0.0078	0.0049	0.0862	0.0115	0.0415	0.014	0.014	0.0293	0.0022	0.0351	0.0389	0.1618	0.0036	0.0413	0.1188	0.0123	0.0147	0.0035	0.0018	0.0164	0.0107	0.1153	0.0226	0.1379	0.0475	0.0019
5	rs62363108	78697485	1.05	0.0578850268271129	1.12	0.083651866997597	0.195425548549711	0.100991905933729	0.0078	0.0049	0.0862	0.0115	0.0415	0.014	0.014	0.0293	0.0022	0.0351	0.0389	0.1618	0.0036	0.0413	0.1188	0.0123	0.0147	0.0035	0.0018	0.0164	0.0107	0.1153	0.0226	0.1379	0.0475	0.0019
5	rs6883030	78697675	1.05	0.0578850268271129	1.12	0.083651866997597	0.195502477804099	0.101155027840316	0.0078	0.0049	0.0862	0.0115	0.0415	0.014	0.014	0.0293	0.0022	0.0351	0.0389	0.1618	0.0036	0.0413	0.1188	0.0123	0.0147	0.0035	0.0018	0.0164	0.0107	0.1153	0.0226	0.1379	0.0475	0.0019
5	rs77633070	78705937	1.05	0.0578850268271129	1.11	0.0992615496976265	0.195656388089383	0.102873984975318	0.0078	0.0049	0.0863	0.0115	0.0415	0.0141	0.014	0.0293	0.0022	0.035	0.0389	0.1618	0.0036	0.0413	0.1188	0.0123	0.0147	0.0036	0.0018	0.0164	0.0107	0.1153	0.0226	0.138	0.0476	0.0019
5	rs140987828	78708407	1.05	0.0578850268271129	1.11	0.0992615496976265	0.194849129278401	0.103284917946136	0.0079	0.0049	0.0863	0.0114	0.0414	0.0141	0.014	0.0293	0.0022	0.0351	0.0389	0.1618	0.0036	0.0412	0.1188	0.0124	0.0147	0.0036	0.0019	0.0164	0.0107	0.1153	0.0226	0.1379	0.0475	0.0019
5	rs115635635	78710209	1.05	0.0578850268271129	1.11	0.0992615496976265	0.195079580486181	0.102791874711138	0.0079	0.0049	0.0863	0.0114	0.0414	0.0141	0.014	0.0293	0.0022	0.0351	0.0389	0.1618	0.0036	0.0412	0.1188	0.0124	0.0147	0.0036	0.0019	0.0164	0.0107	0.1153	0.0226	0.1379	0.0475	0.0019
5	rs114467365	78713923	1.06	0.0472756964826134	1.11	0.0992615496976265	0.200852270412131	0.0987998293315967	0.0079	0.005	0.0862	0.0114	0.0414	0.0141	0.014	0.0293	0.0022	0.0351	0.0389	0.1618	0.0036	0.0412	0.1187	0.0124	0.0148	0.0036	0.0019	0.0164	0.0107	0.1153	0.0225	0.1378	0.0475	0.0019
5	rs78719633	78714154	1.06	0.0472756964826134	1.11	0.0992615496976265	0.200032872416475	0.0985574267252826	0.0079	0.005	0.0862	0.0114	0.0414	0.0141	0.014	0.0293	0.0022	0.0351	0.0389	0.1618	0.0036	0.0412	0.1187	0.0124	0.0148	0.0036	0.0019	0.0164	0.0107	0.1153	0.0225	0.1378	0.0475	0.0019
5	rs7708006	78719450	1.06	0.0472756964826134	1.11	0.0992615496976265	0.204543359149927	0.0992043511322446	0.0079	0.005	0.0862	0.0114	0.0414	0.0141	0.014	0.0293	0.0023	0.035	0.0389	0.1618	0.0037	0.0412	0.1187	0.0124	0.0148	0.0036	0.0019	0.0165	0.0107	0.1153	0.0225	0.1377	0.0475	0.0019
5	rs12657371	78728025	1.06	0.0472756964826134	1.11	0.0992615496976265	0.215438459520993	0.0943930257383542	0.0078	0.0051	0.0859	0.0115	0.0413	0.0142	0.014	0.0294	0.0024	0.0352	0.039	0.1615	0.0039	0.0413	0.1187	0.0124	0.0149	0.0037	0.002	0.0165	0.0107	0.1155	0.0225	0.1369	0.0473	0.0019
5	rs60226509	78747114	1.06	0.0472756964826134	1.11	0.0992615496976265	0.212967356115863	0.0936003114649581	0.0078	0.0051	0.0857	0.0115	0.0413	0.0143	0.0139	0.0294	0.0024	0.0355	0.039	0.1615	0.0039	0.0413	0.1185	0.0125	0.0148	0.0037	0.0021	0.0165	0.0108	0.1156	0.0225	0.1368	0.0472	0.0019
5	rs7712544	78753715	1.06	0.0472756964826134	1.11	0.0992615496976265	0.21208006912708	0.0935211853224141	0.0078	0.0052	0.0857	0.0115	0.0413	0.0143	0.0139	0.0294	0.0024	0.0355	0.039	0.1615	0.0039	0.0413	0.1185	0.0125	0.0148	0.0037	0.0021	0.0165	0.0108	0.1156	0.0225	0.1367	0.0471	0.0019
5	rs10078095	78756778	1.06	0.0472756964826134	1.11	0.0992615496976265	0.210271655797559	0.0884351260480472	0.0078	0.0052	0.0856	0.0114	0.0413	0.0143	0.0139	0.0294	0.0024	0.0355	0.0391	0.1615	0.0039	0.0414	0.1184	0.0126	0.0148	0.0037	0.0021	0.0165	0.0108	0.1156	0.0226	0.1367	0.0471	0.0019
5	rs7733509	78759026	1.06	0.0472756964826134	1.11	0.0992615496976265	0.206839842419154	0.0860495335234299	0.0078	0.0052	0.0856	0.0114	0.0413	0.0143	0.0139	0.0295	0.0024	0.0355	0.0391	0.1615	0.0039	0.0414	0.1184	0.0126	0.0148	0.0037	0.0021	0.0165	0.0108	0.1156	0.0226	0.1367	0.0471	0.0019
5	rs6880986	78768998	1.06	0.0472756964826134	1.11	0.0992615496976265	0.362812217220169	0.0626047830630226	0.0075	0.0057	0.0832	0.0109	0.0404	0.015	0.0148	0.0303	0.0027	0.0364	0.0396	0.1604	0.004	0.0422	0.1179	0.0127	0.0149	0.0037	0.0024	0.0173	0.0113	0.1146	0.0228	0.1353	0.0473	0.0019
5	rs73122396	78773437	1.06	0.0472756964826134	1.11	0.0992615496976265	0.38298728769871	0.0677244383514736	0.0075	0.0056	0.0829	0.0109	0.0404	0.0151	0.015	0.0304	0.0027	0.0365	0.0396	0.1603	0.004	0.0423	0.1179	0.0127	0.0149	0.0037	0.0025	0.0173	0.0114	0.1146	0.0229	0.1351	0.0473	0.0019
5	rs74402369	78777247	1.06	0.0472756964826134	1.11	0.0992615496976265	0.384315127824305	0.0632101872033475	0.0075	0.0056	0.0828	0.0109	0.0403	0.0152	0.015	0.0304	0.0027	0.0365	0.0397	0.1602	0.004	0.0423	0.1178	0.0127	0.0149	0.0037	0.0024	0.0174	0.0114	0.1146	0.023	0.1351	0.0473	0.0019
5	rs60384393	78781813	1.05	0.0578850268271129	1.11	0.0992615496976265	0.401335544416463	0.0598781317127712	0.0074	0.0056	0.0825	0.011	0.0403	0.0153	0.0151	0.0304	0.0027	0.0366	0.0397	0.1602	0.004	0.0423	0.1178	0.0128	0.0151	0.0038	0.0024	0.0175	0.0114	0.1145	0.0228	0.1349	0.0473	0.0019
5	rs115455827	78787853	1.06	0.0472756964826134	1.11	0.0992615496976265	0.426684445340932	0.0775778760165104	0.0075	0.0056	0.0818	0.0111	0.0402	0.0155	0.0153	0.0302	0.0028	0.0367	0.04	0.1598	0.0042	0.0424	0.1175	0.0129	0.0152	0.0038	0.0026	0.0175	0.0116	0.1141	0.023	0.1343	0.0474	0.002
5	rs78653954	78794367	1.06	0.0472756964826134	1.11	0.0992615496976265	0.472111099931601	0.0489523179733826	0.0076	0.0056	0.0811	0.0113	0.0402	0.016	0.0157	0.03	0.0029	0.037	0.0401	0.159	0.0044	0.0426	0.1167	0.0132	0.0156	0.0039	0.0029	0.0175	0.0117	0.1131	0.0236	0.1334	0.0479	0.002
5	rs116288678	78797451	1.06	0.0472756964826134	1.11	0.0992615496976265	0.483834063250847	0.0465631767339599	0.0076	0.0055	0.0809	0.0114	0.0402	0.0161	0.0159	0.0298	0.0029	0.0371	0.0401	0.1587	0.0045	0.0428	0.1164	0.0133	0.0157	0.004	0.0029	0.0176	0.0118	0.1127	0.0238	0.133	0.048	0.002
5	rs75762757	78798283	1.06	0.0472756964826134	1.11	0.0992615496976265	0.493625905486199	0.0431359396601652	0.0076	0.0055	0.0808	0.0115	0.0402	0.0162	0.0159	0.0298	0.0029	0.0372	0.0401	0.1586	0.0045	0.0428	0.1163	0.0134	0.0158	0.004	0.003	0.0176	0.0118	0.1126	0.0239	0.133	0.0481	0.002
5	rs55872233	78805906	1.06	0.0472756964826134	1.11	0.0992615496976265	0.439204371665467	0.026555233577288	0.0077	0.0055	0.0796	0.0126	0.0403	0.0165	0.0163	0.0296	0.0031	0.0379	0.0401	0.1578	0.0046	0.0427	0.1145	0.0137	0.016	0.0042	0.003	0.0174	0.0122	0.1115	0.0246	0.133	0.0482	0.0021
5	rs75295028	78805988	1.06	0.0472756964826134	1.11	0.0992615496976265	0.434716607833278	0.026555233577288	0.0077	0.0055	0.0796	0.0127	0.0404	0.0166	0.0163	0.0296	0.003	0.038	0.0402	0.1577	0.0046	0.0427	0.1144	0.0137	0.016	0.0042	0.003	0.0174	0.0123	0.1115	0.0246	0.1329	0.0481	0.0021
5	rs6453455	78815100	1.06	0.0472756964826134	1.11	0.0992615496976265	0.433657053702187	0.0222984157894186	0.0077	0.0056	0.0794	0.0128	0.0404	0.0167	0.0164	0.0296	0.0031	0.0381	0.0402	0.1576	0.0046	0.0427	0.1142	0.0137	0.0161	0.0042	0.0031	0.0174	0.0123	0.1114	0.0247	0.1329	0.0481	0.0021
5	rs76568157	78825597	1.06	0.0472756964826134	1.11	0.0992615496976265	0.426742805167512	0.0263271951048357	0.0077	0.0056	0.0793	0.0129	0.0404	0.0167	0.0164	0.0296	0.0031	0.0381	0.0402	0.1575	0.0046	0.0427	0.114	0.0137	0.0161	0.0042	0.0031	0.0174	0.0123	0.1114	0.0247	0.1328	0.0481	0.0021
5	rs7713917	78829249	1.05	0.0578850268271129	1.11	0.0992615496976265	0.452083099645773	0.0247570096144036	0.0077	0.0056	0.0792	0.0131	0.0404	0.0167	0.0164	0.0296	0.0031	0.0382	0.0402	0.1573	0.0047	0.0428	0.1137	0.0138	0.0161	0.0042	0.0032	0.0174	0.0124	0.1114	0.0247	0.1326	0.0482	0.0021
5	rs75261586	78830329	1.05	0.0578850268271129	1.11	0.0992615496976265	0.451362813901956	0.0254691323024984	0.0077	0.0056	0.0792	0.0131	0.0404	0.0167	0.0165	0.0296	0.0031	0.0382	0.0402	0.1573	0.0047	0.0428	0.1137	0.0138	0.0162	0.0042	0.0032	0.0174	0.0124	0.1113	0.0248	0.1326	0.0481	0.0021
5	rs75163383	78841693	1.05	0.0578850268271129	1.11	0.0992615496976265	0.430251641864703	0.0252009633961589	0.0077	0.0056	0.0789	0.0132	0.0407	0.0168	0.0166	0.0296	0.0031	0.0385	0.0404	0.1565	0.0048	0.0428	0.1131	0.014	0.0163	0.0042	0.0032	0.0173	0.0125	0.111	0.0251	0.1325	0.048	0.0021
5	rs75926313	78842918	1.05	0.0578850268271129	1.11	0.0992615496976265	0.425751227091142	0.0280365926626037	0.0077	0.0056	0.0789	0.0133	0.0407	0.0168	0.0166	0.0296	0.0031	0.0385	0.0403	0.1564	0.0048	0.0428	0.1131	0.014	0.0164	0.0042	0.0032	0.0173	0.0125	0.111	0.0251	0.1325	0.048	0.0021
5	rs74863756	78842971	1.05	0.0578850268271129	1.11	0.0992615496976265	0.425809523504343	0.0277093156342419	0.0077	0.0056	0.0789	0.0133	0.0407	0.0168	0.0166	0.0296	0.0031	0.0385	0.0403	0.1564	0.0048	0.0428	0.1131	0.014	0.0164	0.0042	0.0032	0.0173	0.0125	0.111	0.0251	0.1325	0.048	0.0021
5	rs6899277	78845631	1.05	0.0578850268271129	1.11	0.0992615496976265	0.423655197306569	0.0231470818181085	0.0077	0.0057	0.0788	0.0134	0.0407	0.017	0.0167	0.0296	0.0031	0.0385	0.0403	0.1562	0.0048	0.0428	0.1129	0.0141	0.0165	0.0042	0.0032	0.0173	0.0126	0.1108	0.0252	0.1325	0.048	0.0021
5	rs13358260	78845711	1.05	0.0578850268271129	1.11	0.0992615496976265	0.424353302720118	0.0255139579225171	0.0077	0.0057	0.0787	0.0134	0.0407	0.017	0.0167	0.0296	0.0031	0.0385	0.0403	0.1562	0.0048	0.0428	0.1129	0.0141	0.0165	0.0042	0.0032	0.0174	0.0126	0.1108	0.0252	0.1324	0.048	0.0021
5	rs76561438	78848049	1.05	0.0578850268271129	1.11	0.0992615496976265	0.443774383588195	0.0482900699995543	0.0077	0.0057	0.0786	0.0135	0.0407	0.0171	0.0168	0.0296	0.0032	0.0386	0.0404	0.1559	0.0049	0.0428	0.1126	0.0141	0.0166	0.0042	0.0033	0.0174	0.0126	0.1107	0.0252	0.1322	0.048	0.0022
5	rs76345965	78849803	1.06	0.0472756964826134	1.11	0.0992615496976265	0.477091725669579	0.034851966632784	0.0079	0.0057	0.0782	0.0136	0.0407	0.0173	0.0171	0.0296	0.0033	0.0387	0.0407	0.155	0.0051	0.0428	0.1119	0.0143	0.0169	0.0042	0.0033	0.0175	0.0128	0.1104	0.0252	0.1316	0.0483	0.0023
5	rs35601378	78856775	1.05	0.0578850268271129	1.11	0.0992615496976265	0.517716138658716	0.0184766326290751	0.0082	0.0058	0.0775	0.0139	0.0406	0.0178	0.0175	0.0296	0.0035	0.039	0.0411	0.1535	0.0054	0.0429	0.1107	0.0147	0.0174	0.0042	0.0035	0.0177	0.0131	0.1098	0.0253	0.1305	0.0487	0.0025
5	rs12654616	78857898	1.06	0.0472756964826134	1.11	0.0992615496976265	0.509921975111155	0.0233186363189109	0.0082	0.0058	0.0774	0.0139	0.0406	0.0178	0.0176	0.0296	0.0035	0.039	0.0412	0.1534	0.0054	0.0429	0.1106	0.0147	0.0174	0.0042	0.0035	0.0177	0.0131	0.1097	0.0254	0.1305	0.0487	0.0025
5	rs17834549	78858778	1.06	0.0472756964826134	1.11	0.0992615496976265	0.549454348695864	0.0234907964316172	0.0082	0.0058	0.0774	0.0139	0.0407	0.0178	0.0176	0.0296	0.0035	0.039	0.0412	0.1533	0.0054	0.043	0.1106	0.0147	0.0174	0.0042	0.0035	0.0177	0.0131	0.1097	0.0254	0.1304	0.0487	0.0024
5	rs11739083	78864236	1.06	0.0472756964826134	1.12	0.083651866997597	0.624089438751107	0.0204447408194145	0.0083	0.0059	0.0776	0.0139	0.0412	0.018	0.018	0.0301	0.0034	0.0401	0.0419	0.1507	0.0056	0.0433	0.109	0.0148	0.0176	0.0043	0.0037	0.0176	0.0134	0.1094	0.0259	0.1286	0.0496	0.0023
5	rs35776641	78870399	1.06	0.0472756964826134	1.12	0.083651866997597	0.646734343012089	0.0224247463605548	0.0083	0.0059	0.0777	0.0139	0.0413	0.018	0.018	0.0302	0.0034	0.0401	0.0418	0.1504	0.0057	0.0433	0.1089	0.0148	0.0176	0.0043	0.0038	0.0176	0.0134	0.1094	0.026	0.1285	0.0497	0.0023
5	rs72766775	78881863	1.06	0.0472756964826134	1.14	0.0581452072437857	0.66808437262476	0.026555233577288	0.0083	0.0058	0.0779	0.0139	0.0413	0.0181	0.0181	0.0302	0.0033	0.0402	0.0417	0.15	0.0058	0.0433	0.1086	0.0147	0.0176	0.0043	0.0039	0.0176	0.0136	0.1094	0.0261	0.1282	0.0498	0.0023
5	rs77479196	78885615	1.06	0.0472756964826134	1.14	0.0581452072437857	0.664552269581704	0.0257386459897854	0.0084	0.0058	0.0779	0.0139	0.0413	0.0181	0.0181	0.0302	0.0033	0.0402	0.0417	0.1499	0.0058	0.0433	0.1085	0.0147	0.0176	0.0043	0.0039	0.0176	0.0136	0.1094	0.0261	0.1282	0.0498	0.0023
5	rs60907857	78889137	1.06	0.0472756964826134	1.14	0.0581452072437857	0.669672960430571	0.0304264771857121	0.0084	0.0058	0.0779	0.0139	0.0413	0.0181	0.0181	0.0303	0.0033	0.0402	0.0417	0.1499	0.0058	0.0433	0.1085	0.0147	0.0176	0.0044	0.0039	0.0175	0.0136	0.1094	0.0261	0.1282	0.0498	0.0023
5	rs4704568	78921373	1.06	0.0472756964826134	1.13	0.0699995683306186	0.789522975379769	0.0526337298362892	0.0084	0.0058	0.0783	0.0141	0.0415	0.0182	0.0182	0.0306	0.0033	0.0405	0.042	0.1491	0.0058	0.0436	0.1077	0.0139	0.0176	0.0044	0.0041	0.0176	0.0143	0.1081	0.0264	0.1274	0.0504	0.0025
5	rs72635611	78922655	1.06	0.0472756964826134	1.13	0.0699995683306186	0.796451392512084	0.0519501115884336	0.0084	0.0058	0.0783	0.0141	0.0415	0.0182	0.0183	0.0306	0.0033	0.0405	0.042	0.1491	0.0058	0.0436	0.1076	0.0139	0.0176	0.0044	0.0041	0.0176	0.0143	0.1081	0.0264	0.1274	0.0504	0.0025
5	rs16876991	78940783	1.06	0.0472756964826134	1.13	0.0699995683306186	0.822922311320169	0.0686987256224412	0.0084	0.0058	0.0784	0.0141	0.0415	0.0183	0.0183	0.0307	0.0033	0.0405	0.042	0.149	0.0058	0.0436	0.1075	0.014	0.0176	0.0045	0.0041	0.0176	0.0142	0.1081	0.0264	0.1273	0.0504	0.0025
5	rs116756171	78947658	1.06	0.0472756964826134	1.14	0.0581452072437857	0.822289610772761	0.0695384392031729	0.0084	0.0058	0.0784	0.0141	0.0415	0.0183	0.0183	0.0307	0.0033	0.0405	0.042	0.149	0.0058	0.0436	0.1075	0.014	0.0177	0.0045	0.0041	0.0176	0.0142	0.1081	0.0264	0.1273	0.0504	0.0025
5	rs12657392	78963323	1.06	0.0472756964826134	1.14	0.0581452072437857	0.82545520036286	0.0916301132588253	0.0084	0.0058	0.0784	0.0141	0.0415	0.0183	0.0183	0.0307	0.0033	0.0405	0.042	0.1489	0.0058	0.0436	0.1075	0.014	0.0176	0.0044	0.0041	0.0176	0.0142	0.1081	0.0264	0.1272	0.0504	0.0025
5	rs76405179	78965463	1.06	0.0472756964826134	1.14	0.0581452072437857	0.864169677264476	0.142748515665809	0.0084	0.0058	0.0784	0.0142	0.0415	0.0183	0.0183	0.0307	0.0033	0.0406	0.042	0.1488	0.0058	0.0436	0.1073	0.0141	0.0177	0.0044	0.0041	0.0176	0.0142	0.1081	0.0265	0.1272	0.0504	0.0025
5	rs116836255	78966108	1.06	0.0472756964826134	1.14	0.0581452072437857	0.864331218736927	0.143399242274283	0.0084	0.0058	0.0784	0.0142	0.0415	0.0183	0.0183	0.0307	0.0033	0.0406	0.042	0.1488	0.0058	0.0436	0.1073	0.0141	0.0177	0.0044	0.0041	0.0176	0.0142	0.1081	0.0265	0.1272	0.0504	0.0025
5	rs72768838	78971264	1.06	0.0472756964826134	1.14	0.0581452072437857	0.87088439165771	0.144890643703438	0.0084	0.0058	0.0783	0.0142	0.0415	0.0183	0.0183	0.0307	0.0033	0.0406	0.0421	0.1488	0.0058	0.0436	0.1072	0.0141	0.0177	0.0044	0.0042	0.0176	0.0142	0.1081	0.0265	0.1272	0.0504	0.0025
5	rs76591641	78983513	1.07	0.0382760853635132	1.14	0.0581452072437857	1.01125420212018	0.109020217529996	0.0085	0.0058	0.0784	0.0145	0.0414	0.0189	0.0189	0.031	0.0033	0.0412	0.0424	0.1474	0.0057	0.0441	0.105	0.0147	0.0179	0.0043	0.0043	0.0178	0.014	0.108	0.0267	0.1263	0.0507	0.0025
5	rs74622502	78988656	1.08	0.0307113420574436	1.14	0.0581452072437857	0.821815222390143	0.125593537459367	0.0088	0.0059	0.0791	0.0147	0.0415	0.0197	0.0192	0.0309	0.0034	0.041	0.0428	0.1463	0.0054	0.0449	0.1028	0.0153	0.0179	0.0042	0.0043	0.0182	0.0142	0.1081	0.0271	0.1239	0.0511	0.0026
5	rs62365247	78989108	1.08	0.0307113420574436	1.14	0.0581452072437857	0.81802434687443	0.131311810621591	0.0088	0.0059	0.0791	0.0147	0.0415	0.0197	0.0192	0.0309	0.0034	0.041	0.0428	0.1463	0.0054	0.045	0.1028	0.0153	0.0179	0.0043	0.0043	0.0182	0.0142	0.1081	0.0271	0.1239	0.0511	0.0026
5	rs11958210	78990925	1.08	0.0307113420574436	1.14	0.0581452072437857	0.792400145788683	0.132846540895029	0.0088	0.0059	0.0791	0.0147	0.0414	0.0197	0.0192	0.031	0.0034	0.041	0.0428	0.1462	0.0054	0.045	0.1028	0.0153	0.0179	0.0043	0.0043	0.0182	0.0142	0.108	0.0271	0.1238	0.0511	0.0026
5	rs72768863	78995703	1.08	0.0307113420574436	1.14	0.0581452072437857	0.792011074110276	0.137489997367732	0.0088	0.0059	0.0791	0.0148	0.0415	0.0199	0.0193	0.0308	0.0034	0.0411	0.0428	0.1463	0.0054	0.0451	0.1023	0.0154	0.0179	0.0042	0.0043	0.0183	0.0143	0.1079	0.0272	0.1236	0.0511	0.0026
5	rs16877062	78998903	1.08	0.0307113420574436	1.14	0.0581452072437857	0.795125963061783	0.164678601757844	0.0088	0.0059	0.0792	0.0148	0.0415	0.0199	0.0193	0.0308	0.0033	0.0411	0.0428	0.1462	0.0054	0.0451	0.1022	0.0154	0.0179	0.0042	0.0043	0.0183	0.0143	0.1079	0.0272	0.1236	0.0511	0.0026
5	rs114251309	79001984	1.08	0.0307113420574436	1.14	0.0581452072437857	0.821815222390143	0.167128792396699	0.0087	0.0059	0.0792	0.0148	0.0415	0.0199	0.0193	0.0308	0.0033	0.0411	0.0427	0.1463	0.0054	0.0451	0.1022	0.0154	0.0179	0.0042	0.0043	0.0183	0.0143	0.1079	0.0272	0.1236	0.0511	0.0026
5	rs12656371	79007395	1.1	0.0192206709224904	1.14	0.0581452072437857	0.601264253636707	0.232146024310052	0.0083	0.0059	0.083	0.0152	0.0443	0.0207	0.0203	0.0304	0.0027	0.0431	0.0432	0.1441	0.0049	0.0461	0.0978	0.016	0.0182	0.0037	0.0038	0.0196	0.0153	0.1058	0.0283	0.1209	0.0496	0.002
5	rs4371733	79010573	1.07	0.0382760853635132	1.14	0.0581452072437857	0.918996038199324	0.892318297933558	0.0079	0.0057	0.0864	0.0149	0.0468	0.0209	0.0198	0.0307	0.0022	0.0438	0.0435	0.1416	0.0042	0.0478	0.0919	0.0159	0.0179	0.0034	0.0033	0.0212	0.0167	0.1038	0.0291	0.12	0.0518	0.0015
5	rs6869496	79015581	1.07	0.0382760853635132	1.13	0.0699995683306186	0.91535214866076	0.832660027483691	0.0079	0.0057	0.0865	0.0149	0.0469	0.0209	0.0198	0.0308	0.0022	0.0437	0.0433	0.1416	0.0042	0.0479	0.0917	0.0158	0.0178	0.0034	0.0033	0.0211	0.0167	0.1039	0.0292	0.1202	0.0519	0.0014
5	rs72635618	79025085	1.06	0.0472756964826134	1.13	0.0699995683306186	0.650793780752528	0.48234356693159	0.0078	0.0056	0.0866	0.015	0.0469	0.0215	0.02	0.0305	0.0021	0.0434	0.0431	0.1413	0.0042	0.0481	0.0922	0.0157	0.0176	0.0032	0.003	0.0213	0.0168	0.1039	0.0293	0.122	0.0512	0.0013
5	rs77023918	79025157	1.06	0.0472756964826134	1.12	0.083651866997597	0.64943935413356	0.474484829824213	0.0078	0.0056	0.0866	0.015	0.0469	0.0215	0.02	0.0305	0.0021	0.0434	0.0431	0.1413	0.0042	0.0481	0.0922	0.0157	0.0176	0.0032	0.003	0.0213	0.0168	0.1039	0.0293	0.122	0.0512	0.0013
5	rs1366271	79025634	1.06	0.0472756964826134	1.12	0.083651866997597	0.647445691097591	0.449911931592708	0.0078	0.0056	0.0866	0.015	0.0469	0.0215	0.02	0.0305	0.0021	0.0434	0.0431	0.1413	0.0042	0.048	0.0922	0.0157	0.0176	0.0032	0.003	0.0213	0.0168	0.1039	0.0293	0.122	0.0512	0.0013
5	rs17253860	79026187	1.06	0.0472756964826134	1.12	0.083651866997597	0.650152050694014	0.447646732866489	0.0078	0.0056	0.0866	0.015	0.0469	0.0215	0.02	0.0305	0.0021	0.0435	0.0431	0.1413	0.0042	0.048	0.0922	0.0157	0.0176	0.0032	0.003	0.0213	0.0168	0.1038	0.0293	0.1221	0.0512	0.0013
5	rs16877124	79026360	1.06	0.0472756964826134	1.12	0.083651866997597	0.650651149258178	0.445251592271418	0.0078	0.0056	0.0866	0.015	0.0469	0.0215	0.02	0.0305	0.0021	0.0435	0.0431	0.1413	0.0042	0.048	0.0922	0.0157	0.0176	0.0032	0.003	0.0213	0.0168	0.1038	0.0293	0.1221	0.0512	0.0013
5	rs72635619	79026370	1.06	0.0472756964826134	1.12	0.083651866997597	0.647588003323093	0.448445869188165	0.0078	0.0056	0.0866	0.015	0.0469	0.0214	0.02	0.0305	0.0021	0.0435	0.0431	0.1414	0.0042	0.048	0.0922	0.0157	0.0176	0.0032	0.003	0.0213	0.0168	0.1039	0.0293	0.122	0.0512	0.0013
5	rs57544556	79026539	1.06	0.0472756964826134	1.12	0.083651866997597	0.646734343012089	0.449645280655943	0.0078	0.0056	0.0866	0.015	0.0469	0.0214	0.02	0.0305	0.0021	0.0435	0.0431	0.1414	0.0042	0.048	0.0921	0.0157	0.0176	0.0032	0.003	0.0213	0.0168	0.1038	0.0293	0.122	0.0512	0.0013
5	rs6893869	79027605	1.06	0.0472756964826134	1.11	0.0992615496976265	0.644602430224959	0.445650545682155	0.0078	0.0056	0.0866	0.0149	0.0469	0.0214	0.02	0.0305	0.0021	0.0435	0.0431	0.1413	0.0042	0.048	0.0921	0.0157	0.0176	0.0032	0.003	0.0213	0.0168	0.1038	0.0293	0.1221	0.0512	0.0013
5	rs62621915	79027700	1.06	0.0472756964826134	1.11	0.0992615496976265	0.643041060991841	0.443523890922265	0.0078	0.0056	0.0866	0.0149	0.0469	0.0214	0.02	0.0305	0.0021	0.0435	0.0431	0.1413	0.0042	0.048	0.0922	0.0157	0.0176	0.0032	0.003	0.0213	0.0168	0.1039	0.0293	0.1221	0.0512	0.0013
5	rs115180914	79027734	1.06	0.0472756964826134	1.1	0.116987187387052	0.639994267537357	0.448046253849475	0.0078	0.0056	0.0866	0.0149	0.0469	0.0214	0.02	0.0305	0.0021	0.0435	0.0431	0.1412	0.0042	0.048	0.0921	0.0157	0.0176	0.0032	0.003	0.0213	0.0168	0.1039	0.0294	0.1221	0.0512	0.0013
5	rs4704585	79028472	1.06	0.0472756964826134	1.1	0.116987187387052	0.639428148896701	0.446448736735691	0.0078	0.0056	0.0866	0.0149	0.0469	0.0214	0.02	0.0305	0.0021	0.0435	0.0431	0.1412	0.0043	0.048	0.0921	0.0157	0.0175	0.0032	0.003	0.0213	0.0168	0.1039	0.0294	0.1221	0.0511	0.0013
5	rs16877133	79028513	1.06	0.0472756964826134	1.1	0.116987187387052	0.639428148896701	0.447913069701138	0.0078	0.0056	0.0866	0.0149	0.0469	0.0214	0.02	0.0305	0.0021	0.0435	0.0431	0.1412	0.0043	0.048	0.0921	0.0157	0.0175	0.0032	0.003	0.0213	0.0168	0.1039	0.0294	0.1221	0.0511	0.0013
5	rs16877135	79028586	1.06	0.0472756964826134	1.1	0.116987187387052	0.639781946317555	0.445916567275182	0.0078	0.0056	0.0866	0.0149	0.0469	0.0214	0.02	0.0305	0.0021	0.0435	0.0431	0.1412	0.0042	0.0481	0.0921	0.0157	0.0175	0.0032	0.003	0.0213	0.0169	0.1039	0.0294	0.1221	0.0511	0.0013
5	rs13158477	79028726	1.06	0.0472756964826134	1.1	0.116987187387052	0.639428148896701	0.446315678592616	0.0078	0.0056	0.0866	0.0149	0.0469	0.0214	0.02	0.0305	0.0021	0.0435	0.0431	0.1412	0.0043	0.0481	0.0921	0.0157	0.0175	0.0032	0.003	0.0213	0.0169	0.1039	0.0294	0.1221	0.0512	0.0013
5	rs1428223	79029288	1.06	0.0472756964826134	1.1	0.116987187387052	0.627592453223114	0.439013747608249	0.0078	0.0057	0.0865	0.0149	0.0469	0.0215	0.0201	0.0305	0.0021	0.0435	0.043	0.1411	0.0042	0.0481	0.0921	0.0157	0.0175	0.0032	0.003	0.0213	0.017	0.104	0.0293	0.1221	0.0511	0.0013
5	rs1428224	79029383	1.06	0.0472756964826134	1.1	0.116987187387052	0.625489567902349	0.440338985922572	0.0078	0.0057	0.0864	0.0149	0.0469	0.0215	0.0201	0.0305	0.0021	0.0435	0.043	0.1411	0.0042	0.0481	0.0921	0.0156	0.0175	0.0032	0.003	0.0213	0.017	0.104	0.0293	0.1221	0.0511	0.0013
5	rs1019762	79029594	1.06	0.0472756964826134	1.1	0.116987187387052	0.619339751993038	0.439543715181825	0.0078	0.0057	0.0864	0.0149	0.0469	0.0215	0.0201	0.0305	0.0021	0.0435	0.043	0.1411	0.0042	0.048	0.0921	0.0156	0.0175	0.0032	0.003	0.0214	0.0171	0.104	0.0293	0.1221	0.0511	0.0014
5	rs16877141	79029726	1.06	0.0472756964826134	1.1	0.116987187387052	0.613495479753056	0.436101978623683	0.0078	0.0057	0.0865	0.0149	0.0469	0.0216	0.0202	0.0305	0.0021	0.0435	0.0429	0.141	0.0042	0.048	0.092	0.0157	0.0176	0.0032	0.003	0.0213	0.0171	0.104	0.0294	0.122	0.051	0.0014
5	rs1428225	79029749	1.06	0.0472756964826134	1.1	0.116987187387052	0.616692763548399	0.43504443791788	0.0078	0.0057	0.0865	0.0149	0.0469	0.0216	0.0202	0.0305	0.0021	0.0435	0.0429	0.141	0.0042	0.048	0.092	0.0156	0.0176	0.0032	0.003	0.0213	0.0171	0.104	0.0294	0.122	0.051	0.0014
5	rs4639193	79030045	1.06	0.0472756964826134	1.1	0.116987187387052	0.616971148894286	0.426214639476211	0.0078	0.0057	0.0865	0.015	0.0469	0.0216	0.0203	0.0305	0.002	0.0435	0.0429	0.141	0.0042	0.0479	0.0919	0.0157	0.0176	0.0032	0.003	0.0213	0.0171	0.1039	0.0294	0.122	0.051	0.0013
5	rs16877147	79030212	1.06	0.0472756964826134	1.1	0.116987187387052	0.59549938365333	0.425689029137624	0.0078	0.0057	0.0865	0.015	0.0469	0.0216	0.0203	0.0305	0.002	0.0435	0.0429	0.141	0.0042	0.0479	0.092	0.0156	0.0176	0.0032	0.003	0.0213	0.0172	0.104	0.0294	0.1221	0.051	0.0014
5	rs16877150	79030338	1.06	0.0472756964826134	1.1	0.116987187387052	0.600095482528139	0.4233259481498	0.0078	0.0058	0.0865	0.015	0.0469	0.0216	0.0203	0.0305	0.0021	0.0435	0.0429	0.141	0.0042	0.0479	0.0919	0.0156	0.0176	0.0032	0.003	0.0213	0.0172	0.1039	0.0294	0.122	0.051	0.0014
5	rs16877151	79030346	1.06	0.0472756964826134	1.1	0.116987187387052	0.59940846077731	0.42476963174179	0.0078	0.0058	0.0865	0.015	0.0469	0.0216	0.0203	0.0305	0.0021	0.0435	0.0429	0.1411	0.0042	0.0479	0.0919	0.0156	0.0176	0.0032	0.003	0.0213	0.0172	0.1039	0.0294	0.122	0.051	0.0014
5	rs6859595	79031372	1.06	0.0472756964826134	1.1	0.116987187387052	0.617597726769792	0.432931419207759	0.0078	0.0058	0.0864	0.015	0.0469	0.0216	0.0202	0.0305	0.0021	0.0435	0.0429	0.1411	0.0042	0.0479	0.0919	0.0156	0.0175	0.0032	0.003	0.0213	0.0172	0.1039	0.0294	0.1221	0.0511	0.0014
5	Affx-27016156	79031558	1.06	0.0472756964826134	1.1	0.116987187387052	0.616484012390349	0.429503653545232	0.0078	0.0058	0.0864	0.015	0.0469	0.0216	0.0203	0.0305	0.0021	0.0435	0.0429	0.141	0.0042	0.0479	0.0919	0.0156	0.0175	0.0032	0.003	0.0213	0.0172	0.1039	0.0294	0.1221	0.0511	0.0014
5	rs2278239	79033306	1.06	0.0472756964826134	1.1	0.116987187387052	0.60961344752984	0.433591441658825	0.0078	0.0058	0.0863	0.015	0.0469	0.0215	0.0204	0.0305	0.0021	0.0436	0.0429	0.141	0.0042	0.0479	0.0918	0.0156	0.0176	0.0033	0.003	0.0213	0.0172	0.1039	0.0294	0.1221	0.0511	0.0014
5	rs2278240	79033391	1.06	0.0472756964826134	1.1	0.116987187387052	0.617110363194335	0.432139747977925	0.0078	0.0058	0.0863	0.015	0.0469	0.0216	0.0204	0.0305	0.0021	0.0436	0.0429	0.141	0.0042	0.0479	0.0918	0.0156	0.0176	0.0033	0.003	0.0213	0.0172	0.1039	0.0294	0.1221	0.0511	0.0014
5	rs80356008	79038927	1.06	0.0472756964826134	1.1	0.116987187387052	0.608644711270019	0.502957951097221	0.0078	0.0057	0.0862	0.015	0.047	0.0216	0.0203	0.0306	0.0021	0.0437	0.0429	0.1409	0.0041	0.0478	0.0917	0.0156	0.0175	0.0033	0.003	0.0213	0.0173	0.1038	0.0293	0.122	0.0515	0.0014
5	rs12514461	79041057	1.06	0.0472756964826134	1.1	0.116987187387052	0.614328817701477	0.550579475658091	0.0077	0.0057	0.0861	0.015	0.0472	0.0216	0.0203	0.0306	0.0021	0.0437	0.0431	0.1408	0.0042	0.048	0.0916	0.0157	0.0174	0.0032	0.003	0.0215	0.0173	0.1038	0.0293	0.1218	0.0514	0.0014
5	rs73125647	79044242	1.06	0.0472756964826134	1.11	0.0992615496976265	0.597966898799367	0.596087703354331	0.0077	0.0057	0.0861	0.0149	0.0473	0.0215	0.0203	0.0306	0.0021	0.0436	0.0431	0.1408	0.0041	0.0481	0.0917	0.0157	0.0174	0.0033	0.0029	0.0214	0.0174	0.1038	0.0292	0.1219	0.0514	0.0014
5	rs77383095	79046391	1.06	0.0472756964826134	1.11	0.0992615496976265	0.568870706389753	0.571169164224025	0.0076	0.0056	0.0861	0.0149	0.0474	0.0215	0.0203	0.0303	0.0021	0.0436	0.0431	0.1407	0.0041	0.0482	0.0919	0.0158	0.0174	0.0033	0.0029	0.0214	0.0173	0.1039	0.0293	0.1221	0.0514	0.0014
5	rs13159668	79047407	1.06	0.0472756964826134	1.11	0.0992615496976265	0.49162243363222	0.499255768826546	0.0075	0.0056	0.0861	0.0148	0.0477	0.0215	0.0204	0.0297	0.0021	0.0436	0.043	0.1405	0.0041	0.0483	0.0924	0.0159	0.0174	0.0033	0.0029	0.0215	0.0173	0.1039	0.0292	0.1223	0.0514	0.0014
5	rs1366272	79048562	1.06	0.0472756964826134	1.1	0.116987187387052	0.475367156615022	0.454184016972525	0.0073	0.0056	0.0863	0.0148	0.0479	0.0214	0.0203	0.0295	0.0021	0.0436	0.043	0.1404	0.004	0.0485	0.0927	0.0159	0.0173	0.0033	0.0029	0.0214	0.0172	0.1039	0.0292	0.1225	0.0513	0.0015
5	rs6453481	79049271	1.06	0.0472756964826134	1.1	0.116987187387052	0.468010532147062	0.404809802999131	0.0073	0.0056	0.0865	0.0147	0.0479	0.0212	0.0202	0.0294	0.0021	0.0438	0.043	0.1404	0.004	0.0485	0.0927	0.0158	0.0173	0.0034	0.0029	0.0214	0.0172	0.1037	0.0292	0.1225	0.0513	0.0015
5	rs7723563	79049641	1.06	0.0472756964826134	1.1	0.116987187387052	0.417975409678905	0.416911174792667	0.0077	0.0056	0.0867	0.0147	0.0478	0.0212	0.02	0.0293	0.002	0.0437	0.043	0.1404	0.0039	0.0484	0.0928	0.0158	0.0173	0.0035	0.0029	0.0215	0.0171	0.1038	0.0292	0.1225	0.0512	0.0015
5	rs259129	79059417	1.06	0.0472756964826134	1.1	0.116987187387052	0.359593134172382	0.448179448481778	0.0077	0.0056	0.0872	0.0148	0.048	0.0211	0.0197	0.0293	0.0021	0.0438	0.0434	0.1404	0.004	0.0484	0.0929	0.0159	0.0172	0.0036	0.0028	0.0216	0.0169	0.1038	0.0291	0.1219	0.0512	0.0015
5	rs6453482	79067033	1.06	0.0472756964826134	1.1	0.116987187387052	0.369783005011786	0.483701888811307	0.0076	0.0055	0.0873	0.0148	0.0479	0.0211	0.0196	0.0293	0.0021	0.0438	0.0434	0.1403	0.004	0.0484	0.0929	0.0158	0.0171	0.0036	0.0028	0.0216	0.0171	0.1038	0.0291	0.1219	0.0512	0.0015
5	rs11739525	79071781	1.07	0.0382760853635132	1.1	0.116987187387052	0.433186551416509	0.340999659973837	0.0076	0.0052	0.0909	0.0142	0.0483	0.0201	0.0191	0.028	0.0024	0.0422	0.0432	0.14	0.004	0.0484	0.0949	0.0154	0.0158	0.0037	0.0032	0.0215	0.0161	0.105	0.0292	0.1236	0.0501	0.0018
5	rs4621545	79073212	1.06	0.0472756964826134	1.1	0.116987187387052	0.66786787877519	0.4399413026723	0.0076	0.0051	0.0925	0.0132	0.0485	0.0196	0.0181	0.0278	0.0026	0.0418	0.0433	0.1401	0.004	0.0488	0.0963	0.0146	0.0148	0.0038	0.0034	0.0213	0.0157	0.1055	0.0293	0.1246	0.0497	0.0018
5	rs259121	79074229	1.06	0.0472756964826134	1.1	0.116987187387052	0.753752738278439	0.627914431817207	0.0076	0.0042	0.0934	0.0128	0.0485	0.0193	0.0177	0.0287	0.0027	0.0418	0.0432	0.1402	0.004	0.0487	0.0973	0.0142	0.0143	0.0038	0.0034	0.0212	0.0155	0.1057	0.0294	0.125	0.0495	0.0019
5	rs259093	79082258	1.06	0.0472756964826134	1.09	0.136985182682918	0.716178136502307	0.436763289897696	0.0076	0.0042	0.0937	0.0127	0.0486	0.0193	0.0175	0.0286	0.0027	0.0417	0.0432	0.1403	0.004	0.0488	0.0976	0.0141	0.0142	0.0038	0.0034	0.021	0.0154	0.1058	0.0295	0.1252	0.0493	0.0019
5	rs9283795	79082347	1.06	0.0472756964826134	1.09	0.136985182682918	0.711568931807217	0.425820415342232	0.0076	0.0042	0.0937	0.0127	0.0486	0.0193	0.0175	0.0286	0.0027	0.0417	0.0432	0.1403	0.004	0.0488	0.0976	0.0141	0.0142	0.0039	0.0034	0.021	0.0154	0.1058	0.0295	0.1252	0.0493	0.0019
5	rs16877189	79082947	1.06	0.0472756964826134	1.1	0.116987187387052	0.708676367299498	0.427660967777621	0.0076	0.0042	0.0937	0.0127	0.0485	0.0193	0.0175	0.0286	0.0027	0.0417	0.0433	0.1403	0.004	0.0488	0.0976	0.0141	0.0142	0.0039	0.0034	0.021	0.0154	0.1058	0.0295	0.1252	0.0493	0.0019
5	rs2302979	79084949	1.06	0.0472756964826134	1.09	0.136985182682918	0.687771048844284	0.416911174792667	0.0076	0.0042	0.0938	0.0128	0.0485	0.0192	0.0175	0.0284	0.0027	0.0417	0.0433	0.1402	0.004	0.0488	0.0976	0.0141	0.0141	0.0039	0.0034	0.021	0.0154	0.1058	0.0296	0.1252	0.0491	0.0019
5	rs1129770	79086883	1.06	0.0472756964826134	1.09	0.136985182682918	0.687040045815414	0.387290826145174	0.0076	0.0042	0.0939	0.0128	0.0484	0.0192	0.0174	0.0283	0.0026	0.0417	0.0433	0.1402	0.0041	0.0488	0.0978	0.0142	0.014	0.0039	0.0034	0.021	0.0153	0.1061	0.0295	0.1254	0.049	0.0019
5	rs77117813	79086973	1.06	0.0472756964826134	1.09	0.136985182682918	0.696570198123572	0.411434010283075	0.0076	0.0042	0.094	0.0128	0.0484	0.0192	0.0174	0.0283	0.0027	0.0417	0.0433	0.1402	0.0041	0.0488	0.0979	0.0142	0.014	0.0039	0.0034	0.0209	0.0152	0.1061	0.0295	0.1254	0.0489	0.0019
5	rs2287673	79088995	1.06	0.0472756964826134	1.1	0.116987187387052	0.656653867794245	0.229954083976979	0.0075	0.0041	0.0964	0.0127	0.0472	0.0193	0.0168	0.0273	0.0028	0.0413	0.0427	0.1414	0.0042	0.0483	0.1003	0.0148	0.0135	0.0039	0.0037	0.0205	0.0135	0.1083	0.0286	0.1268	0.0465	0.0023
5	rs2287672	79089528	1.06	0.0472756964826134	1.1	0.116987187387052	0.65164986742133	0.206613737835211	0.0075	0.0041	0.0964	0.0127	0.0471	0.0193	0.0168	0.0273	0.0028	0.0412	0.0427	0.1414	0.0042	0.0483	0.1003	0.0148	0.0135	0.0039	0.0037	0.0205	0.0135	0.1083	0.0287	0.1268	0.0464	0.0023
5	rs115059007	79095299	1.06	0.0472756964826134	1.1	0.116987187387052	0.613356640638576	0.196243503868553	0.0075	0.0041	0.0965	0.0127	0.0467	0.0192	0.0167	0.0273	0.0028	0.0412	0.0425	0.1423	0.0042	0.0481	0.1004	0.0149	0.0133	0.0039	0.0036	0.0204	0.0134	0.1087	0.0287	0.1268	0.0463	0.0023
5	rs10043986	79095417	1.06	0.0472756964826134	1.1	0.116987187387052	0.596801095306245	0.18188991549038	0.0075	0.0041	0.0965	0.0129	0.0467	0.0194	0.0167	0.0273	0.0028	0.041	0.0425	0.1423	0.0042	0.0481	0.1004	0.0149	0.0134	0.0039	0.0036	0.0204	0.0133	0.1086	0.0287	0.1268	0.0462	0.0023
5	rs735639	79097289	1.06	0.0472756964826134	1.1	0.116987187387052	0.593173287985702	0.174255717762222	0.0075	0.0041	0.0965	0.0129	0.0467	0.0194	0.0167	0.0273	0.0028	0.041	0.0425	0.1423	0.0042	0.0481	0.1004	0.015	0.0134	0.0039	0.0036	0.0204	0.0133	0.1087	0.0287	0.1268	0.0462	0.0023
5	rs7735699	79099464	1.06	0.0472756964826134	1.1	0.116987187387052	0.609751896314574	0.150532852689932	0.0075	0.0041	0.0967	0.0129	0.0466	0.0194	0.0167	0.0273	0.0028	0.041	0.0424	0.1422	0.0041	0.0481	0.1003	0.015	0.0134	0.0039	0.0036	0.0204	0.0133	0.1088	0.0286	0.1268	0.0462	0.0023
5	rs410079	79105021	1.06	0.0472756964826134	1.1	0.116987187387052	0.644105444203531	0.118493618503065	0.0075	0.0041	0.0967	0.013	0.0465	0.0196	0.0168	0.0272	0.0028	0.0408	0.0421	0.1422	0.0041	0.0483	0.1004	0.015	0.0134	0.0039	0.0036	0.0203	0.0132	0.1089	0.0288	0.1272	0.046	0.0023
5	rs17405909	79105507	1.06	0.0472756964826134	1.1	0.116987187387052	0.641764857934073	0.129963120222746	0.0075	0.0041	0.0967	0.013	0.0465	0.0196	0.0168	0.0272	0.0028	0.0408	0.042	0.1422	0.0041	0.0483	0.1004	0.015	0.0134	0.0039	0.0036	0.0203	0.0132	0.1089	0.0287	0.1272	0.0459	0.0023
5	rs75159160	79107001	1.06	0.0472756964826134	1.1	0.116987187387052	0.671046290463796	0.134569598715413	0.0074	0.0041	0.0968	0.013	0.0465	0.0195	0.0168	0.027	0.0028	0.0408	0.042	0.1423	0.0041	0.0485	0.1004	0.015	0.0133	0.0039	0.0037	0.0203	0.0132	0.1089	0.0288	0.1273	0.0457	0.0023
5	rs13185886	79108476	1.06	0.0472756964826134	1.1	0.116987187387052	0.676189413196261	0.117368653990586	0.0074	0.0041	0.0969	0.0131	0.0464	0.0195	0.0168	0.0269	0.0028	0.0408	0.042	0.1423	0.0041	0.0486	0.1005	0.015	0.0133	0.0038	0.0037	0.0203	0.0132	0.1091	0.0288	0.1275	0.0455	0.0023
5	rs4703791	79111606	1.06	0.0472756964826134	1.1	0.116987187387052	0.662969176045184	0.111635612519984	0.0074	0.0041	0.0969	0.0131	0.0464	0.0194	0.0168	0.027	0.0028	0.0408	0.042	0.1424	0.0042	0.0486	0.1004	0.015	0.0133	0.0039	0.0037	0.0203	0.0132	0.1091	0.0288	0.1275	0.0454	0.0023
5	rs35972774	79117067	1.05	0.0578850268271129	1.11	0.0992615496976265	0.664840287876	0.0657933448479825	0.0077	0.0044	0.0967	0.0132	0.0463	0.0185	0.0161	0.0283	0.0034	0.0396	0.0414	0.144	0.005	0.049	0.1007	0.0149	0.0128	0.0047	0.0039	0.0201	0.0123	0.1086	0.0289	0.1281	0.0434	0.0027
5	rs62363724	79117472	1.05	0.0578850268271129	1.11	0.0992615496976265	0.668878453989607	0.0651776141794021	0.0077	0.0044	0.0967	0.0131	0.0463	0.0185	0.016	0.0284	0.0035	0.0394	0.0414	0.1441	0.005	0.0491	0.1007	0.0149	0.0128	0.0047	0.0039	0.0201	0.0122	0.1087	0.0289	0.1281	0.0433	0.0027
5	rs754697	79121129	1.04	0.0702833737600549	1.11	0.0992615496976265	0.714169278524568	0.0613348109297567	0.0079	0.0046	0.0969	0.0132	0.0466	0.0184	0.0158	0.0285	0.0036	0.0384	0.0413	0.1444	0.0051	0.0492	0.1008	0.0148	0.0127	0.0049	0.004	0.02	0.012	0.1089	0.0288	0.1285	0.0428	0.0027
5	rs72770604	79123053	1.04	0.0702833737600549	1.11	0.0992615496976265	0.709639973591071	0.0576563028099077	0.008	0.0046	0.0969	0.0132	0.0466	0.0185	0.0158	0.0286	0.0036	0.0381	0.0413	0.1444	0.0051	0.0492	0.1007	0.0148	0.0129	0.005	0.004	0.0201	0.0119	0.1089	0.0287	0.1284	0.0428	0.0027
5	rs34738690	79125096	1.04	0.0702833737600549	1.11	0.0992615496976265	0.749949656332093	0.0566875231518936	0.008	0.0046	0.0969	0.0132	0.0465	0.0186	0.0158	0.0286	0.0036	0.0378	0.0413	0.1445	0.0052	0.0491	0.1007	0.0148	0.0129	0.0051	0.004	0.0201	0.0119	0.1089	0.0289	0.1284	0.0427	0.0027
5	rs80094335	79125550	1.04	0.0702833737600549	1.11	0.0992615496976265	0.74297405554152	0.0543280933786808	0.008	0.0046	0.0969	0.0132	0.0465	0.0186	0.0158	0.0286	0.0036	0.0378	0.0413	0.1445	0.0052	0.0491	0.1006	0.0148	0.0129	0.0051	0.004	0.0201	0.0119	0.1089	0.0289	0.1284	0.0427	0.0027
5	rs73129206	79125717	1.04	0.0702833737600549	1.11	0.0992615496976265	0.743503800942749	0.0546444086596844	0.008	0.0046	0.0969	0.0132	0.0465	0.0186	0.0159	0.0286	0.0036	0.0378	0.0413	0.1445	0.0052	0.0492	0.1005	0.0148	0.0129	0.0051	0.004	0.0202	0.012	0.1089	0.0289	0.1283	0.0427	0.0027
5	rs35403490	79126120	1.04	0.0702833737600549	1.11	0.0992615496976265	0.766285916339793	0.0566231882187791	0.008	0.0046	0.0969	0.0132	0.0465	0.0186	0.0159	0.0287	0.0036	0.0378	0.0413	0.1445	0.0052	0.0492	0.1005	0.0148	0.0129	0.0051	0.004	0.0202	0.0119	0.1089	0.0289	0.1284	0.0427	0.0027
5	rs11739764	79133829	1.03	0.0846525390220556	1.11	0.0992615496976265	0.515794305458955	0.0425098670040853	0.0083	0.0047	0.0958	0.014	0.0475	0.0186	0.016	0.0295	0.0035	0.0369	0.0413	0.1442	0.0052	0.0478	0.1	0.0153	0.0141	0.005	0.0042	0.0202	0.013	0.1088	0.0286	0.1273	0.0421	0.0029
5	rs2404667	79135171	1.03	0.0846525390220556	1.11	0.0992615496976265	0.415207409729232	0.0564303715929338	0.0085	0.0047	0.0954	0.0142	0.048	0.0185	0.016	0.0291	0.0034	0.0364	0.0419	0.1448	0.0052	0.0475	0.1004	0.0153	0.0143	0.0048	0.0041	0.02	0.0132	0.1086	0.0285	0.1273	0.042	0.0029
5	rs16877249	79136410	1.03	0.0846525390220556	1.14	0.0581452072437857	0.385811731959435	0.0791992646146135	0.0086	0.0047	0.0954	0.0142	0.0478	0.0185	0.0159	0.029	0.0034	0.0361	0.0419	0.1451	0.0052	0.0476	0.1004	0.0152	0.0143	0.0047	0.0041	0.0201	0.0133	0.1086	0.0285	0.1272	0.0423	0.0029
5	rs155344	79137453	1.02	0.101174939294895	1.12	0.083651866997597	0.359165035139339	0.0725106983371063	0.0086	0.0048	0.0952	0.0143	0.0475	0.0184	0.0159	0.0289	0.0034	0.0355	0.0419	0.1455	0.0051	0.0477	0.1006	0.0152	0.0146	0.0047	0.0041	0.02	0.0135	0.1084	0.0285	0.1272	0.0426	0.003
5	rs265009	79137556	1.02	0.101174939294895	1.12	0.083651866997597	0.388813775444255	0.07655322193468	0.0086	0.0048	0.0952	0.0143	0.0475	0.0185	0.0159	0.0289	0.0034	0.0355	0.0419	0.1457	0.0051	0.0476	0.1006	0.0152	0.0146	0.0047	0.0041	0.02	0.0134	0.1084	0.0282	0.1272	0.0426	0.003
5	rs10069298	79138739	1.02	0.101174939294895	1.12	0.083651866997597	0.216455833751801	0.0632776061613162	0.0086	0.0048	0.0952	0.0143	0.0473	0.0184	0.0159	0.0294	0.003	0.0352	0.0419	0.1461	0.0049	0.0476	0.1008	0.0157	0.0149	0.0048	0.0039	0.0199	0.0137	0.1085	0.028	0.1267	0.0426	0.003
5	rs73129255	79138895	1.02	0.101174939294895	1.13	0.0699995683306186	0.229673443728414	0.0506558270656353	0.0086	0.0048	0.0953	0.0143	0.0474	0.0184	0.0159	0.0294	0.003	0.0351	0.0418	0.146	0.0048	0.0476	0.1009	0.0158	0.0149	0.0048	0.004	0.0199	0.0137	0.1088	0.0281	0.1262	0.0426	0.003
5	rs16877254	79139144	1.02	0.101174939294895	1.13	0.0699995683306186	0.209710817154585	0.0396058611667945	0.0086	0.0048	0.0952	0.0143	0.0473	0.0184	0.0159	0.0294	0.003	0.0351	0.0419	0.1459	0.0048	0.0476	0.1008	0.0159	0.0149	0.0048	0.004	0.0199	0.0137	0.109	0.0281	0.1262	0.0426	0.003
5	rs80031652	79140701	1.03	0.0846525390220556	1.11	0.0992615496976265	0.17677120298763	0.0352679535612161	0.0086	0.0048	0.0949	0.0143	0.0474	0.0185	0.0159	0.0294	0.003	0.035	0.0417	0.146	0.0048	0.0477	0.1007	0.0159	0.0149	0.0048	0.004	0.0199	0.0138	0.1091	0.0281	0.1259	0.0425	0.003
5	rs264981	79146095	1.03	0.0846525390220556	1.11	0.0992615496976265	0.159464759110186	0.0384051254745894	0.0086	0.0049	0.0945	0.0144	0.0477	0.0186	0.0158	0.0296	0.003	0.035	0.0415	0.1462	0.0048	0.048	0.1003	0.016	0.0151	0.0049	0.0039	0.0199	0.0141	0.1094	0.0281	0.1254	0.0424	0.003
5	rs10068385	79158432	1.02	0.101174939294895	1.11	0.0992615496976265	0.100274829902119	0.0192522432550714	0.0085	0.0049	0.0934	0.0145	0.0483	0.0189	0.0159	0.0296	0.0028	0.0353	0.0414	0.1464	0.0045	0.0476	0.1007	0.0161	0.0152	0.0047	0.0037	0.0199	0.0143	0.1094	0.0279	0.1255	0.0425	0.003
5	rs264999	79160435	1.02	0.101174939294895	1.11	0.0992615496976265	0.0717965024386725	0.0151804088139187	0.0085	0.0048	0.0929	0.0146	0.0485	0.019	0.0158	0.0296	0.0027	0.0352	0.0414	0.1469	0.0043	0.0474	0.101	0.016	0.0153	0.0045	0.0035	0.0199	0.0144	0.1099	0.0279	0.1254	0.0424	0.0029
5	rs10942907	79161503	1.03	0.0846525390220556	1.11	0.0992615496976265	0.0616688618011779	0.0158852823013063	0.0085	0.0048	0.093	0.0146	0.0484	0.0187	0.0157	0.0295	0.0027	0.0352	0.0414	0.1469	0.0043	0.0474	0.101	0.016	0.0153	0.0045	0.0035	0.0199	0.0144	0.1099	0.028	0.1255	0.0424	0.003
5	rs77190514	79174830	1.03	0.0846525390220556	1.11	0.0992615496976265	0.0301305128786028	0.0332614138725438	0.0083	0.0048	0.0912	0.015	0.0484	0.0189	0.0158	0.0298	0.0023	0.0343	0.0412	0.149	0.0039	0.0473	0.1007	0.0153	0.0153	0.0038	0.0031	0.0197	0.0155	0.111	0.0292	0.1248	0.0428	0.0028
5	rs35440993	79177031	1.03	0.0846525390220556	1.11	0.0992615496976265	0.0234441731297089	0.0326045839394809	0.0083	0.0048	0.0911	0.015	0.0485	0.019	0.0158	0.0298	0.0023	0.0343	0.0413	0.1491	0.0039	0.0472	0.1006	0.0153	0.0153	0.0038	0.003	0.0197	0.0156	0.1111	0.0292	0.1248	0.0429	0.0028
5	rs169083	79180247	1.03	0.0846525390220556	1.11	0.0992615496976265	0.0232414959255572	0.0336175881502314	0.0082	0.0048	0.0913	0.015	0.0485	0.019	0.0157	0.0299	0.0023	0.0342	0.0413	0.1492	0.0039	0.0471	0.1006	0.0153	0.0154	0.0038	0.003	0.0198	0.0156	0.1113	0.0292	0.1248	0.0429	0.0028
5	rs174672	79181095	1.03	0.0846525390220556	1.11	0.0992615496976265	0.0215464784772966	0.0387853668883745	0.0082	0.0048	0.0913	0.015	0.0484	0.0188	0.0158	0.0299	0.0023	0.0341	0.0412	0.1493	0.0039	0.047	0.1006	0.0153	0.0153	0.0037	0.003	0.0198	0.0156	0.1114	0.0292	0.1248	0.0429	0.0028
5	rs12656872	79189682	1.03	0.0846525390220556	1.12	0.083651866997597	0.0288202746872141	0.0499226334494273	0.0083	0.0048	0.0913	0.0149	0.0486	0.0187	0.0156	0.0298	0.0023	0.0341	0.0414	0.1493	0.0038	0.047	0.1006	0.0152	0.0153	0.0037	0.0031	0.0198	0.0156	0.1115	0.0293	0.1245	0.0431	0.0028
5	rs114980839	79192601	1.03	0.0846525390220556	1.12	0.083651866997597	0.0295215572749648	0.0577211380326175	0.0082	0.0048	0.0913	0.0149	0.0487	0.0187	0.0156	0.0298	0.0023	0.0341	0.0414	0.1493	0.0038	0.047	0.1006	0.0152	0.0153	0.0037	0.0031	0.0198	0.0156	0.1116	0.0293	0.1244	0.0431	0.0028
5	rs115589171	79198057	1.03	0.0846525390220556	1.12	0.083651866997597	0.0308422745898309	0.0561096384121805	0.0083	0.0048	0.0913	0.0149	0.0487	0.0188	0.0156	0.0299	0.0023	0.0341	0.0414	0.1493	0.0038	0.047	0.1006	0.0152	0.0153	0.0037	0.0031	0.0198	0.0155	0.1116	0.0293	0.1243	0.043	0.0027
5	rs13171934	79218998	1.03	0.0846525390220556	1.13	0.0699995683306186	0.0242477338641412	0.097027633773626	0.0083	0.0048	0.0911	0.0147	0.0491	0.0185	0.0155	0.0297	0.0022	0.0344	0.0418	0.1498	0.0038	0.0469	0.1001	0.0151	0.0154	0.0036	0.003	0.0198	0.0155	0.112	0.0298	0.1235	0.0432	0.0027
5	rs1490953	79221143	1.03	0.0846525390220556	1.13	0.0699995683306186	0.0238043524191976	0.120057941307694	0.0083	0.0048	0.091	0.0146	0.0491	0.0185	0.0155	0.0297	0.0022	0.0344	0.0419	0.1498	0.0038	0.0469	0.1002	0.0151	0.0153	0.0035	0.0029	0.0199	0.0156	0.1121	0.0299	0.1233	0.0432	0.0027
5	rs10755302	79225426	1.03	0.0846525390220556	1.13	0.0699995683306186	0.0397875908810484	0.178058685953681	0.0084	0.0047	0.0909	0.0146	0.049	0.0185	0.0155	0.0296	0.0022	0.0343	0.042	0.1499	0.0038	0.0469	0.1001	0.0151	0.0153	0.0035	0.0029	0.0198	0.0156	0.1123	0.0298	0.1232	0.0432	0.0026
5	rs62365769	79225650	1.03	0.0846525390220556	1.13	0.0699995683306186	0.0404656690959729	0.174854293958942	0.0084	0.0047	0.0909	0.0146	0.049	0.0185	0.0155	0.0296	0.0022	0.0343	0.042	0.1499	0.0038	0.0469	0.1001	0.0151	0.0153	0.0035	0.0029	0.0198	0.0156	0.1124	0.0298	0.1232	0.0432	0.0026
5	rs72770672	79234148	1.05	0.0578850268271129	1.14	0.0581452072437857	0.0189613572057407	0.176253736723342	0.0091	0.0045	0.0906	0.0138	0.0501	0.0176	0.0151	0.0278	0.0018	0.034	0.0426	0.1524	0.0034	0.0453	0.0985	0.016	0.0137	0.0031	0.002	0.0197	0.0169	0.1175	0.0293	0.1219	0.0449	0.0024
5	rs4535437	79242663	1.04	0.0702833737600549	1.14	0.0581452072437857	0.0446101502432638	0.366833319795949	0.0094	0.0045	0.0904	0.0135	0.0505	0.0173	0.0149	0.027	0.0017	0.0338	0.043	0.1536	0.0032	0.0445	0.0977	0.0164	0.0129	0.0029	0.0016	0.0196	0.0175	0.1197	0.0291	0.1214	0.0457	0.0022
5	rs34224848	79243678	1.04	0.0702833737600549	1.14	0.0581452072437857	0.0389233693836245	0.328105716531779	0.0095	0.0045	0.0904	0.0135	0.0504	0.0173	0.0149	0.027	0.0017	0.0338	0.0429	0.1537	0.0032	0.0447	0.0977	0.0164	0.0129	0.0029	0.0016	0.0196	0.0174	0.1199	0.0291	0.1214	0.0456	0.0022
5	rs60907623	79243962	1.04	0.0702833737600549	1.14	0.0581452072437857	0.0400268425203075	0.32457021025681	0.0095	0.0045	0.0904	0.0135	0.0504	0.0173	0.0149	0.0269	0.0017	0.0338	0.0429	0.1536	0.0032	0.0447	0.0976	0.0164	0.0129	0.0029	0.0016	0.0196	0.0174	0.12	0.0291	0.1214	0.0457	0.0023
5	rs11950956	79248052	1.04	0.0702833737600549	1.14	0.0581452072437857	0.0403237526182723	0.32298898344543	0.0095	0.0045	0.0904	0.0133	0.0503	0.0172	0.0149	0.0269	0.0017	0.0338	0.043	0.1539	0.0032	0.0448	0.0976	0.0165	0.0128	0.0028	0.0016	0.0196	0.0174	0.1201	0.0289	0.1215	0.0458	0.0022
5	rs116733107	79248526	1.04	0.0702833737600549	1.14	0.0581452072437857	0.0484862219088045	0.340012193613999	0.0095	0.0045	0.0903	0.0133	0.0503	0.0172	0.0149	0.0269	0.0017	0.0339	0.043	0.1539	0.0032	0.0448	0.0976	0.0164	0.0128	0.0028	0.0015	0.0196	0.0174	0.1201	0.0289	0.1215	0.0459	0.0022
5	rs16877347	79248549	1.04	0.0702833737600549	1.14	0.0581452072437857	0.0494245096223354	0.342358777954181	0.0095	0.0045	0.0903	0.0133	0.0503	0.0172	0.0149	0.0269	0.0017	0.0339	0.043	0.1539	0.0032	0.0448	0.0976	0.0164	0.0128	0.0028	0.0015	0.0196	0.0174	0.1201	0.0289	0.1215	0.0458	0.0022
5	rs2404710	79256562	1.04	0.0702833737600549	1.14	0.0581452072437857	0.0479737364315679	0.405457934010764	0.0094	0.0043	0.0898	0.0131	0.0501	0.0171	0.0151	0.0265	0.0016	0.0341	0.0429	0.1548	0.0034	0.0451	0.098	0.0163	0.0128	0.0028	0.0013	0.0197	0.0173	0.1201	0.0292	0.1217	0.0458	0.0021
5	rs9293795	79260382	1.04	0.0702833737600549	1.14	0.0581452072437857	0.0439302011804431	0.371380550087969	0.0094	0.0044	0.0898	0.0129	0.05	0.017	0.015	0.0266	0.0016	0.0341	0.043	0.1547	0.0034	0.0451	0.0981	0.0161	0.0127	0.0029	0.0013	0.0198	0.0175	0.1201	0.0292	0.1217	0.0458	0.002
5	rs17255924	79266437	1.04	0.0702833737600549	1.14	0.0581452072437857	0.0413099668744526	0.401185530752276	0.0095	0.0044	0.0898	0.0128	0.05	0.0169	0.015	0.0266	0.0017	0.0341	0.043	0.1546	0.0034	0.0451	0.0983	0.0161	0.0127	0.0029	0.0013	0.0199	0.0176	0.1201	0.0292	0.1218	0.0458	0.0021
5	rs16877379	79271616	1.04	0.0702833737600549	1.14	0.0581452072437857	0.0388542431017539	0.392421213974657	0.0095	0.0044	0.0898	0.0127	0.05	0.0169	0.015	0.0266	0.0018	0.0341	0.043	0.1546	0.0034	0.0451	0.0983	0.0161	0.0126	0.0029	0.0013	0.0199	0.0177	0.1201	0.0292	0.1218	0.0458	0.0021
5	rs72772239	79280604	1.04	0.0702833737600549	1.14	0.0581452072437857	0.04120916961389	0.338039752138928	0.0095	0.0045	0.0897	0.0127	0.05	0.0169	0.015	0.0265	0.0019	0.034	0.0429	0.1545	0.0036	0.045	0.0984	0.016	0.0126	0.003	0.0013	0.0199	0.0176	0.1202	0.0292	0.1218	0.0457	0.0021
5	rs9293796	79282798	1.04	0.0702833737600549	1.14	0.0581452072437857	0.0403946680199205	0.327251290698633	0.0095	0.0045	0.0897	0.0126	0.05	0.0169	0.015	0.0265	0.0019	0.034	0.0429	0.1545	0.0036	0.0449	0.0984	0.016	0.0126	0.003	0.0013	0.0199	0.0175	0.1201	0.0292	0.1218	0.0457	0.0022
5	rs61998228	79286419	1.04	0.0702833737600549	1.14	0.0581452072437857	0.0431978913500953	0.322867444700443	0.0095	0.0045	0.0898	0.0126	0.05	0.0169	0.015	0.0265	0.0019	0.034	0.0429	0.1545	0.0036	0.0449	0.0985	0.016	0.0126	0.003	0.0013	0.0199	0.0175	0.1201	0.0292	0.1219	0.0457	0.0022
5	rs75676285	79289094	1.04	0.0702833737600549	1.14	0.0581452072437857	0.0428866134338849	0.313308713535886	0.0095	0.0045	0.0898	0.0125	0.05	0.0169	0.015	0.0265	0.002	0.034	0.0429	0.1545	0.0037	0.0449	0.0985	0.016	0.0126	0.0031	0.0013	0.0199	0.0175	0.1202	0.0292	0.1219	0.0457	0.0022
5	rs383122	79298854	1.04	0.0702833737600549	1.14	0.0581452072437857	0.0458985003412615	0.35428594056616	0.0095	0.0045	0.0899	0.0125	0.05	0.0168	0.015	0.0266	0.0019	0.034	0.0431	0.1543	0.0036	0.0448	0.0984	0.0159	0.0125	0.003	0.0013	0.0199	0.0175	0.1201	0.0292	0.1221	0.0457	0.0022
5	rs2434319	79310499	1.05	0.0578850268271129	1.14	0.0581452072437857	0.0420202861781895	0.348431932377231	0.0095	0.0047	0.0904	0.0126	0.0501	0.0168	0.0147	0.0261	0.0019	0.0342	0.043	0.1539	0.0037	0.0445	0.0985	0.0158	0.0126	0.003	0.0013	0.0201	0.0174	0.1197	0.0291	0.1226	0.0458	0.0022
5	rs72772254	79314821	1.05	0.0578850268271129	1.14	0.0581452072437857	0.0435704686567613	0.353038067993508	0.0095	0.0047	0.0905	0.0126	0.0502	0.0168	0.0147	0.0261	0.0019	0.0343	0.0429	0.1538	0.0037	0.0445	0.0986	0.0157	0.0126	0.003	0.0013	0.0201	0.0174	0.1196	0.0292	0.1227	0.0458	0.0022
5	rs2434315	79327109	1.05	0.0578850268271129	1.15	0.047929882429645	0.0433466600557118	0.346941786734626	0.0095	0.0047	0.0905	0.0127	0.0502	0.0168	0.0147	0.026	0.0019	0.0343	0.0429	0.1538	0.0037	0.0444	0.0986	0.0157	0.0125	0.003	0.0013	0.0201	0.0174	0.1196	0.0293	0.1229	0.0459	0.0022
5	rs17886031	79335267	1.05	0.0578850268271129	1.14	0.0581452072437857	0.049849070416293	0.386267000916768	0.0095	0.0047	0.0906	0.0127	0.0502	0.0168	0.0147	0.0259	0.0018	0.0344	0.0429	0.1538	0.0036	0.0444	0.0986	0.0157	0.0125	0.003	0.0012	0.0201	0.0173	0.1196	0.0293	0.1229	0.0459	0.0021
5	rs17885466	79337366	1.05	0.0578850268271129	1.15	0.047929882429645	0.0506393213072084	0.386139075771314	0.0095	0.0047	0.0906	0.0127	0.0502	0.0168	0.0147	0.0259	0.0018	0.0344	0.0429	0.1539	0.0036	0.0443	0.0985	0.0157	0.0125	0.003	0.0012	0.0201	0.0173	0.1196	0.0293	0.1229	0.0459	0.0021
5	rs447875	79351860	1.05	0.0578850268271129	1.15	0.047929882429645	0.0524650629734454	0.368599807557686	0.0096	0.0047	0.0908	0.0127	0.0503	0.0168	0.0147	0.0259	0.0018	0.0345	0.0429	0.154	0.0036	0.0443	0.0984	0.0158	0.0125	0.003	0.0011	0.02	0.0172	0.1196	0.0293	0.1229	0.0459	0.0021
5	rs407314	79352610	1.05	0.0578850268271129	1.15	0.047929882429645	0.0533685581225239	0.365447050112352	0.0096	0.0048	0.0908	0.0127	0.0503	0.0168	0.0147	0.0258	0.0018	0.0345	0.0429	0.1539	0.0036	0.0443	0.0984	0.0158	0.0125	0.003	0.0011	0.0201	0.0172	0.1196	0.0293	0.1229	0.0459	0.0021
5	rs16877466	79357338	1.05	0.0578850268271129	1.15	0.047929882429645	0.0579698276050956	0.364439787967224	0.0096	0.0048	0.0908	0.0127	0.0503	0.0168	0.0147	0.0258	0.0018	0.0345	0.043	0.154	0.0036	0.0442	0.0984	0.0158	0.0125	0.003	0.0011	0.0201	0.0172	0.1197	0.0293	0.1227	0.046	0.0021
5	rs13180294	79360175	1.05	0.0578850268271129	1.15	0.047929882429645	0.055084010617644	0.343719456975038	0.0096	0.0048	0.0908	0.0127	0.0503	0.0168	0.0147	0.0258	0.0018	0.0345	0.0431	0.154	0.0036	0.0442	0.0983	0.0158	0.0125	0.003	0.0011	0.0201	0.0172	0.1198	0.0293	0.1226	0.046	0.0021
5	rs1866389	79361265	1.05	0.0578850268271129	1.15	0.047929882429645	0.0528729116889087	0.329449702406831	0.0096	0.0048	0.0908	0.0127	0.0503	0.0168	0.0147	0.0258	0.0018	0.0345	0.0431	0.1539	0.0036	0.0443	0.0984	0.0158	0.0125	0.003	0.0011	0.0201	0.0172	0.1199	0.0293	0.1225	0.0459	0.0021
5	rs116827415	79365671	1.05	0.0578850268271129	1.15	0.047929882429645	0.0505731470345488	0.319954560854514	0.0097	0.0048	0.0909	0.0128	0.0501	0.0168	0.0147	0.0258	0.0018	0.0345	0.0431	0.1539	0.0036	0.0441	0.0984	0.0157	0.0126	0.003	0.0012	0.02	0.0171	0.12	0.0293	0.1226	0.046	0.0021
5	rs13167730	79370247	1.05	0.0578850268271129	1.15	0.047929882429645	0.044899380275265	0.279784311626839	0.0097	0.0048	0.091	0.0129	0.0499	0.0168	0.0147	0.0257	0.0018	0.0345	0.043	0.1538	0.0036	0.044	0.0985	0.0157	0.0127	0.003	0.0012	0.0199	0.0171	0.1202	0.0292	0.1226	0.046	0.0021
5	rs2229398	79373994	1.05	0.0578850268271129	1.15	0.047929882429645	0.0418019596153783	0.278853494106014	0.0097	0.0049	0.091	0.013	0.0497	0.0168	0.0147	0.0257	0.0018	0.0345	0.0431	0.1537	0.0036	0.044	0.0986	0.0157	0.0127	0.0029	0.0012	0.0199	0.017	0.1204	0.0292	0.1226	0.0461	0.0021
5	rs17885983	79375575	1.05	0.0578850268271129	1.15	0.047929882429645	0.0396893622108543	0.264320271843822	0.0097	0.0049	0.0911	0.013	0.0497	0.0168	0.0147	0.0257	0.0018	0.0345	0.0431	0.1537	0.0036	0.0439	0.0986	0.0156	0.0127	0.0029	0.0012	0.0199	0.017	0.1204	0.0292	0.1227	0.0461	0.0021
5	rs2434300	79378528	1.05	0.0578850268271129	1.15	0.047929882429645	0.0405225316713841	0.255219469931799	0.0098	0.0049	0.0911	0.013	0.0496	0.0168	0.0147	0.0256	0.0018	0.0344	0.0431	0.1537	0.0036	0.0439	0.0987	0.0156	0.0127	0.0029	0.0012	0.0198	0.017	0.1205	0.0292	0.1226	0.0461	0.0021
5	rs7736549	79379538	1.05	0.0578850268271129	1.15	0.047929882429645	0.0399422880600469	0.260554092563123	0.0098	0.0049	0.0911	0.013	0.0495	0.0168	0.0147	0.0256	0.0018	0.0344	0.0431	0.1536	0.0036	0.0439	0.0987	0.0156	0.0127	0.0029	0.0012	0.0198	0.0171	0.1206	0.0292	0.1227	0.0461	0.0021
5	rs79572331	79386349	1.05	0.0578850268271129	1.15	0.047929882429645	0.0545777433122823	0.284686660229158	0.0098	0.0049	0.0912	0.013	0.0496	0.0168	0.0147	0.0254	0.0019	0.0342	0.0431	0.1537	0.0038	0.0439	0.0988	0.0154	0.0127	0.003	0.0012	0.0198	0.0171	0.1205	0.0292	0.1226	0.0458	0.0021
5	rs7727310	79387580	1.05	0.0578850268271129	1.15	0.047929882429645	0.0560350513099905	0.291145540600557	0.0099	0.0049	0.0912	0.0131	0.0496	0.0168	0.0147	0.0254	0.0019	0.0342	0.043	0.1538	0.0038	0.0438	0.0989	0.0154	0.0127	0.003	0.0012	0.0197	0.0171	0.1205	0.0292	0.1226	0.0458	0.0021
5	rs78999208	79388729	1.05	0.0578850268271129	1.15	0.047929882429645	0.0699767714034975	0.298004120633286	0.0098	0.0049	0.0911	0.0133	0.0495	0.0168	0.0148	0.0252	0.0019	0.0341	0.043	0.1538	0.0038	0.0437	0.0991	0.0154	0.0128	0.003	0.0012	0.0197	0.0171	0.1205	0.0292	0.1224	0.0457	0.0021
5	rs2438637	79390376	1.05	0.0578850268271129	1.15	0.047929882429645	0.10836507636134	0.303358468565184	0.0098	0.0049	0.0911	0.0133	0.0496	0.0168	0.0148	0.0252	0.0019	0.034	0.043	0.1539	0.0039	0.0436	0.0991	0.0154	0.0128	0.003	0.0012	0.0197	0.0171	0.1206	0.0293	0.1223	0.0456	0.0021
5	rs12522200	79393691	1.08	0.0307113420574436	1.15	0.047929882429645	0.0596156449614608	0.146012857315485	0.0096	0.005	0.0917	0.0136	0.0483	0.0165	0.0148	0.0241	0.002	0.0326	0.0435	0.1574	0.0039	0.0419	0.1003	0.0156	0.014	0.003	0.0013	0.0188	0.0164	0.1221	0.0295	0.1213	0.0449	0.0022
5	rs7718534	79395836	1.07	0.0382760853635132	1.15	0.047929882429645	0.174492460007706	0.316566061568284	0.0096	0.0051	0.0918	0.0139	0.0469	0.016	0.0148	0.0225	0.0021	0.031	0.0441	0.1612	0.0039	0.0407	0.1015	0.0159	0.0153	0.0029	0.0014	0.0172	0.0154	0.1239	0.0306	0.1203	0.0437	0.0023
5	rs2438626	79398415	1.07	0.0382760853635132	1.15	0.047929882429645	0.0748186159499828	0.220822063965596	0.0095	0.0051	0.092	0.014	0.0469	0.016	0.0148	0.0224	0.0021	0.0308	0.0441	0.1611	0.0039	0.0407	0.1017	0.0159	0.0155	0.003	0.0014	0.0171	0.0154	0.1241	0.0308	0.1203	0.0437	0.0023
5	rs56152101	79400554	1.07	0.0382760853635132	1.14	0.0581452072437857	0.0755921790267823	0.238319010462656	0.0095	0.0051	0.0922	0.014	0.0466	0.016	0.0148	0.0222	0.0021	0.0307	0.0439	0.1608	0.0039	0.0422	0.1008	0.0158	0.0155	0.003	0.0014	0.017	0.0155	0.1246	0.0309	0.1203	0.0436	0.0023
5	rs726436	79400931	1.07	0.0382760853635132	1.14	0.0581452072437857	0.0681067398817337	0.221362252082895	0.0095	0.0051	0.0922	0.014	0.0465	0.016	0.0148	0.0222	0.0021	0.0307	0.0439	0.1608	0.0039	0.0424	0.1008	0.0158	0.0155	0.003	0.0014	0.017	0.0155	0.1245	0.0309	0.1203	0.0436	0.0023
5	rs6862233	79401290	1.07	0.0382760853635132	1.14	0.0581452072437857	0.0648353244889371	0.215015704964201	0.0095	0.0051	0.0922	0.014	0.0465	0.016	0.0148	0.0223	0.0021	0.0306	0.0439	0.1608	0.0039	0.0424	0.1008	0.0158	0.0155	0.003	0.0014	0.017	0.0155	0.1244	0.0309	0.1203	0.0436	0.0023
5	rs4703798	79412328	1.06	0.0472756964826134	1.14	0.0581452072437857	0.0510708752807571	0.249919729101347	0.0085	0.0047	0.095	0.0142	0.0449	0.0151	0.0144	0.02	0.0019	0.0295	0.0433	0.1624	0.0036	0.0434	0.1064	0.0154	0.0161	0.0027	0.0014	0.0159	0.0151	0.1274	0.0305	0.1179	0.0427	0.0024
5	rs452106	79413074	1.06	0.0472756964826134	1.14	0.0581452072437857	0.044792673723916	0.137215233806753	0.0085	0.0047	0.0951	0.0142	0.0449	0.015	0.0144	0.0199	0.0019	0.0295	0.0435	0.1624	0.0036	0.0433	0.1064	0.0154	0.0161	0.0027	0.0014	0.0159	0.0152	0.1275	0.0305	0.1179	0.0426	0.0023
5	rs390292	79415586	1.06	0.0472756964826134	1.14	0.0581452072437857	0.0358305632435857	0.116247754989943	0.0085	0.0046	0.0953	0.0143	0.0451	0.0151	0.0144	0.02	0.0019	0.0294	0.0437	0.1622	0.0035	0.0432	0.1065	0.0157	0.0162	0.0027	0.0014	0.0159	0.0151	0.1272	0.0305	0.1178	0.0425	0.0023
5	rs439274	79418376	1.06	0.0472756964826134	1.15	0.047929882429645	0.027768697903935	0.0882804301880611	0.0084	0.0046	0.0953	0.0143	0.0451	0.0151	0.0145	0.02	0.0019	0.0293	0.0437	0.162	0.0035	0.043	0.1066	0.0159	0.0163	0.0028	0.0014	0.016	0.0151	0.1274	0.0304	0.1177	0.0423	0.0022
5	rs13154267	79420583	1.06	0.0472756964826134	1.15	0.047929882429645	0.0265854015181668	0.0712305626715058	0.0083	0.0045	0.0953	0.0144	0.0452	0.0152	0.0146	0.0199	0.0019	0.0293	0.0437	0.1619	0.0034	0.043	0.1067	0.016	0.0163	0.0028	0.0014	0.016	0.0151	0.1274	0.0304	0.1177	0.0422	0.0022
5	rs75582205	79422099	1.06	0.0472756964826134	1.15	0.047929882429645	0.0248783580135121	0.0685591865461554	0.0083	0.0045	0.0952	0.0144	0.0452	0.0153	0.0147	0.0199	0.002	0.0292	0.0437	0.1618	0.0034	0.043	0.1068	0.0161	0.0164	0.0028	0.0014	0.0161	0.015	0.1275	0.0304	0.1177	0.0422	0.0021
5	rs1470025	79422429	1.06	0.0472756964826134	1.15	0.047929882429645	0.0226599062465266	0.0555343001299485	0.0083	0.0045	0.0952	0.0144	0.0452	0.0153	0.0147	0.0198	0.002	0.0292	0.0437	0.1618	0.0034	0.043	0.1068	0.0161	0.0164	0.0028	0.0014	0.0161	0.015	0.1275	0.0304	0.1177	0.0422	0.0021
5	rs116219958	79424449	1.06	0.0472756964826134	1.15	0.047929882429645	0.0250099314207369	0.0614013765815832	0.0083	0.0045	0.0952	0.0144	0.0451	0.0153	0.0147	0.0198	0.0019	0.0292	0.0437	0.1619	0.0034	0.0429	0.107	0.0161	0.0164	0.0028	0.0014	0.0161	0.015	0.1275	0.0303	0.1176	0.0422	0.0021
5	rs114578724	79426479	1.06	0.0472756964826134	1.15	0.047929882429645	0.0233764736569037	0.0656563058331336	0.0082	0.0045	0.0953	0.0144	0.0451	0.0153	0.0148	0.0197	0.0019	0.0292	0.0437	0.1619	0.0034	0.0429	0.1071	0.0161	0.0165	0.0028	0.0014	0.0161	0.015	0.1276	0.0303	0.1176	0.0421	0.0021
5	rs10072008	79435683	1.06	0.0472756964826134	1.14	0.0581452072437857	0.0161916701394163	0.0403786316930395	0.008	0.0044	0.0956	0.0144	0.0449	0.0156	0.015	0.0196	0.0019	0.0293	0.0435	0.1617	0.0034	0.0428	0.1075	0.0162	0.0165	0.0027	0.0014	0.0161	0.0151	0.1283	0.0299	0.1174	0.0419	0.002
5	rs10053887	79437621	1.06	0.0472756964826134	1.14	0.0581452072437857	0.014115570313201	0.0429647877345991	0.008	0.0044	0.0959	0.0144	0.0448	0.0157	0.015	0.0196	0.0019	0.0293	0.0434	0.1616	0.0034	0.0427	0.1076	0.0163	0.0166	0.0027	0.0014	0.0161	0.0151	0.1283	0.0298	0.1174	0.0419	0.002
5	rs6866910	79446102	1.06	0.0472756964826134	1.14	0.0581452072437857	0.0170282337229356	0.0429647877345991	0.0079	0.0042	0.0963	0.0143	0.0447	0.0156	0.0149	0.0196	0.0019	0.0289	0.0431	0.1621	0.0032	0.0428	0.1081	0.016	0.0169	0.0026	0.0014	0.0161	0.015	0.1288	0.0299	0.1172	0.0417	0.002
5	rs75515134	79446912	1.06	0.0472756964826134	1.14	0.0581452072437857	0.0196768260143681	0.051332012947862	0.0078	0.0042	0.0964	0.0143	0.0447	0.0155	0.0149	0.0195	0.0019	0.0289	0.0431	0.162	0.0032	0.0428	0.1082	0.016	0.0169	0.0026	0.0014	0.0161	0.015	0.1289	0.0299	0.1172	0.0417	0.002
5	rs60691088	79454634	1.06	0.0472756964826134	1.14	0.0581452072437857	0.0191614210568312	0.0602739318831524	0.0077	0.004	0.097	0.0141	0.0447	0.0152	0.0148	0.0194	0.0018	0.0288	0.0428	0.162	0.0031	0.043	0.1092	0.0156	0.0171	0.0026	0.0014	0.016	0.0149	0.1299	0.0298	0.1168	0.0418	0.0019
5	rs75946551	79461427	1.06	0.0472756964826134	1.14	0.0581452072437857	0.0177611039043381	0.0619350029534226	0.0074	0.0039	0.0977	0.014	0.0444	0.0149	0.0148	0.0193	0.0017	0.0285	0.0425	0.1621	0.003	0.0431	0.11	0.0154	0.0174	0.0026	0.0013	0.0159	0.0146	0.1312	0.0297	0.1164	0.0418	0.0018
5	rs77027564	79461802	1.06	0.0472756964826134	1.14	0.0581452072437857	0.0188618977915274	0.0627391045652538	0.0074	0.0039	0.0978	0.014	0.0444	0.0149	0.0148	0.0193	0.0017	0.0285	0.0425	0.1621	0.003	0.0431	0.11	0.0154	0.0174	0.0026	0.0013	0.0159	0.0146	0.1311	0.0298	0.1164	0.0418	0.0018
5	rs115297651	79465097	1.06	0.0472756964826134	1.14	0.0581452072437857	0.0216377238903944	0.0730826690391564	0.0074	0.0039	0.0978	0.014	0.0444	0.015	0.015	0.0194	0.0017	0.0284	0.0423	0.162	0.0029	0.0432	0.1103	0.0154	0.0175	0.0026	0.0013	0.0158	0.0146	0.131	0.0297	0.1162	0.0417	0.0017
5	rs73772282	79468617	1.06	0.0472756964826134	1.13	0.0699995683306186	0.0203242352111685	0.0642246516088573	0.0074	0.0038	0.098	0.0141	0.0443	0.015	0.0154	0.0194	0.0016	0.0282	0.042	0.1624	0.0029	0.0432	0.1109	0.0152	0.0178	0.0025	0.0014	0.0156	0.0146	0.131	0.0298	0.1156	0.0416	0.0017
5	rs4447967	79472714	1.05	0.0578850268271129	1.11	0.0992615496976265	0.0254897676709316	0.0789773617711192	0.007	0.0036	0.0979	0.0145	0.044	0.0151	0.0156	0.0196	0.0015	0.0279	0.0415	0.164	0.0028	0.0438	0.1119	0.0157	0.0179	0.0026	0.0014	0.0154	0.0142	0.1302	0.0297	0.1149	0.0413	0.0015
5	rs62364027	79475153	1.05	0.0578850268271129	1.11	0.0992615496976265	0.0279877863568595	0.0917871177191262	0.0069	0.0035	0.0982	0.0146	0.044	0.0152	0.0157	0.0196	0.0015	0.0278	0.0411	0.1638	0.0027	0.044	0.1131	0.0155	0.0181	0.0026	0.0014	0.0153	0.0142	0.1306	0.0295	0.1144	0.041	0.0015
5	rs115543862	79478076	1.05	0.0578850268271129	1.11	0.0992615496976265	0.0400973985616151	0.101236627245305	0.0069	0.0034	0.0984	0.0146	0.0439	0.0152	0.0156	0.0196	0.0014	0.0276	0.041	0.1639	0.0026	0.0441	0.1133	0.0152	0.0181	0.0027	0.0014	0.0151	0.0142	0.1309	0.0294	0.1145	0.0408	0.0014
5	rs10058052	79479020	1.05	0.0578850268271129	1.11	0.0992615496976265	0.0347704495012622	0.0942342717704379	0.0069	0.0034	0.0985	0.0146	0.0439	0.0152	0.0156	0.0196	0.0014	0.0275	0.041	0.164	0.0026	0.0442	0.1134	0.0151	0.0181	0.0027	0.0014	0.0151	0.0142	0.1311	0.0294	0.1145	0.0408	0.0014
5	rs34102848	79488573	1.05	0.0578850268271129	1.11	0.0992615496976265	0.0427241767170193	0.102956120694023	0.0069	0.0034	0.0991	0.0146	0.0439	0.0152	0.0154	0.0195	0.0015	0.0272	0.0408	0.1645	0.0025	0.0442	0.1137	0.0147	0.0182	0.0028	0.0014	0.0148	0.014	0.1316	0.0292	0.1145	0.0408	0.0013
5	rs6888220	79490620	1.05	0.0578850268271129	1.11	0.0992615496976265	0.0472592744581209	0.117714364705915	0.0068	0.0034	0.0992	0.0146	0.0438	0.0152	0.0154	0.0194	0.0015	0.0272	0.0407	0.1645	0.0025	0.0441	0.1138	0.0147	0.0182	0.0028	0.0014	0.0147	0.014	0.1315	0.0292	0.1147	0.0408	0.0013
5	rs61341838	79492300	1.05	0.0578850268271129	1.11	0.0992615496976265	0.0470227319391993	0.105929888658967	0.0068	0.0033	0.0994	0.0146	0.0437	0.0154	0.0153	0.0193	0.0015	0.0271	0.0406	0.1644	0.0026	0.044	0.1139	0.0147	0.0182	0.0029	0.0014	0.0147	0.014	0.1315	0.0291	0.1151	0.0407	0.0013
5	rs9293804	79494021	1.05	0.0578850268271129	1.11	0.0992615496976265	0.0447317761566623	0.102463688367744	0.0068	0.0033	0.0998	0.0147	0.0433	0.0156	0.0153	0.019	0.0015	0.0269	0.0404	0.164	0.0027	0.0438	0.1142	0.0147	0.0184	0.003	0.0016	0.0146	0.0139	0.1315	0.0289	0.116	0.0404	0.0013
5	rs79700015	79494150	1.05	0.0578850268271129	1.11	0.0992615496976265	0.0452512057695796	0.106012960317206	0.0069	0.0033	0.0998	0.0147	0.0433	0.0156	0.0153	0.019	0.0015	0.0269	0.0404	0.1639	0.0027	0.0438	0.1143	0.0147	0.0184	0.003	0.0016	0.0146	0.0139	0.1314	0.0289	0.116	0.0404	0.0013
5	rs35151850	79500875	1.05	0.0578850268271129	1.11	0.0992615496976265	0.0464739241143942	0.0996906297800724	0.0068	0.0033	0.1002	0.0146	0.043	0.0157	0.0151	0.019	0.0015	0.0268	0.0403	0.1636	0.0028	0.0437	0.1145	0.0146	0.0185	0.0031	0.0016	0.0147	0.0131	0.1317	0.0294	0.1164	0.0402	0.0013
5	rs76978711	79501160	1.05	0.0578850268271129	1.11	0.0992615496976265	0.0422101332247106	0.0956668466215838	0.0068	0.0033	0.1002	0.0146	0.0431	0.0157	0.0151	0.0191	0.0015	0.0268	0.0403	0.1636	0.0028	0.0437	0.1142	0.0146	0.0185	0.0031	0.0015	0.0147	0.0131	0.1317	0.0294	0.1165	0.0402	0.0014
5	rs6863904	79511469	1.05	0.0578850268271129	1.11	0.0992615496976265	0.0389095373479826	0.101073454066967	0.0068	0.0033	0.1001	0.0145	0.0431	0.0157	0.0149	0.0191	0.0015	0.0265	0.0402	0.1633	0.0029	0.0437	0.1151	0.0145	0.0185	0.0031	0.0015	0.0147	0.0131	0.1319	0.0291	0.1169	0.0402	0.0014
5	rs17259893	79517579	1.05	0.0578850268271129	1.11	0.0992615496976265	0.0458830158772409	0.104604167606527	0.0068	0.0033	0.0999	0.0144	0.043	0.0157	0.0148	0.019	0.0015	0.0264	0.0401	0.1633	0.0029	0.0436	0.1156	0.0145	0.0186	0.0032	0.0016	0.0146	0.013	0.1321	0.029	0.1172	0.04	0.0014
5	rs115253195	79519069	1.05	0.0578850268271129	1.11	0.0992615496976265	0.0452818876563911	0.104108688783079	0.0068	0.0033	0.0999	0.0144	0.0431	0.0158	0.0148	0.0189	0.0014	0.0264	0.0401	0.1633	0.0029	0.0436	0.1157	0.0144	0.0187	0.0032	0.0015	0.0146	0.013	0.132	0.0291	0.1173	0.0399	0.0014
5	rs115803493	79522257	1.05	0.0578850268271129	1.1	0.116987187387052	0.0444887498191825	0.103284917946136	0.0068	0.0033	0.0999	0.0144	0.0431	0.0158	0.0148	0.0189	0.0014	0.0264	0.0401	0.1633	0.0029	0.0436	0.1157	0.0144	0.0187	0.0032	0.0015	0.0146	0.013	0.1321	0.0291	0.1172	0.0399	0.0014
5	rs4704643	79522458	1.05	0.0578850268271129	1.1	0.116987187387052	0.0455124530204947	0.104521524556956	0.0067	0.0033	0.0999	0.0145	0.0431	0.0158	0.0149	0.0189	0.0014	0.0263	0.0401	0.1634	0.0029	0.0436	0.1157	0.0145	0.0187	0.0032	0.0015	0.0146	0.013	0.1321	0.0291	0.1172	0.0399	0.0014
5	rs12520486	79526298	1.05	0.0578850268271129	1.1	0.116987187387052	0.0477347756495035	0.109104213789903	0.0066	0.0032	0.1003	0.0142	0.0431	0.0158	0.0148	0.0189	0.0015	0.0263	0.0398	0.1634	0.003	0.0437	0.1161	0.0144	0.0188	0.0031	0.0014	0.0146	0.0131	0.1323	0.029	0.1173	0.0398	0.0014
5	rs16877646	79529992	1.05	0.0578850268271129	1.1	0.116987187387052	0.0628655585321336	0.107011778582381	0.0065	0.0031	0.1008	0.0143	0.0436	0.0163	0.0147	0.0184	0.0015	0.0256	0.039	0.1631	0.0031	0.0438	0.1153	0.0142	0.0191	0.0036	0.0015	0.0148	0.0133	0.1325	0.0284	0.1178	0.0398	0.0018
5	rs16877647	79530306	1.05	0.0578850268271129	1.1	0.116987187387052	0.0631143859414597	0.106678437841221	0.0065	0.0031	0.1008	0.0144	0.0436	0.0165	0.0147	0.0184	0.0015	0.0255	0.039	0.163	0.0031	0.0438	0.1154	0.0142	0.0191	0.0036	0.0016	0.0148	0.0133	0.1324	0.0284	0.1174	0.0398	0.0018
5	rs72776292	79543369	1.05	0.0578850268271129	1.1	0.116987187387052	0.0789817203164618	0.120406618012422	0.0064	0.003	0.1017	0.0143	0.0433	0.0167	0.0146	0.0184	0.0015	0.0251	0.0385	0.1634	0.0032	0.0437	0.1167	0.0141	0.0191	0.0035	0.0015	0.0147	0.0131	0.1324	0.0282	0.1174	0.0394	0.0019
5	rs76421451	79544498	1.05	0.0578850268271129	1.1	0.116987187387052	0.0814907552847499	0.123209689104335	0.0064	0.003	0.102	0.0143	0.0432	0.0168	0.0145	0.0184	0.0014	0.025	0.0384	0.1635	0.0032	0.0437	0.117	0.0141	0.0192	0.0035	0.0015	0.0147	0.013	0.1324	0.0282	0.1173	0.0393	0.0019
5	rs4704653	79547600	1.05	0.0578850268271129	1.1	0.116987187387052	0.0844895111967376	0.133752393892403	0.0063	0.0029	0.1026	0.0142	0.0431	0.0169	0.0144	0.0183	0.0014	0.0248	0.0379	0.1636	0.0033	0.0437	0.1178	0.014	0.0192	0.0035	0.0015	0.0148	0.0128	0.133	0.0281	0.1171	0.0389	0.0019
5	rs2161094	79549207	1.05	0.0578850268271129	1.1	0.116987187387052	0.0924750344512077	0.142284369371962	0.0063	0.0029	0.1028	0.0142	0.0428	0.0172	0.0145	0.0183	0.0013	0.0247	0.0375	0.1634	0.0033	0.0438	0.118	0.0139	0.0194	0.0035	0.0015	0.0148	0.0132	0.1332	0.0279	0.1169	0.0385	0.0019
5	rs74888647	79550946	1.05	0.0578850268271129	1.1	0.116987187387052	0.0937804665056409	0.138040127935072	0.0063	0.0029	0.1029	0.0142	0.0428	0.0172	0.0145	0.0183	0.0013	0.0247	0.0374	0.1634	0.0033	0.0438	0.118	0.0139	0.0194	0.0035	0.0016	0.0148	0.0133	0.1333	0.0279	0.1169	0.0385	0.0019
5	rs1126176	79552184	1.05	0.0578850268271129	1.1	0.116987187387052	0.0940280693893799	0.13859106180516	0.0064	0.0029	0.103	0.0142	0.0428	0.0172	0.0145	0.0183	0.0014	0.0247	0.0374	0.1635	0.0033	0.0438	0.1178	0.0139	0.0194	0.0035	0.0016	0.0148	0.0134	0.1332	0.0278	0.1169	0.0385	0.0019
5	rs34026370	79553250	1.05	0.0578850268271129	1.1	0.116987187387052	0.0952472741279703	0.131311810621591	0.0064	0.0029	0.103	0.0142	0.0427	0.0172	0.0145	0.0183	0.0014	0.0247	0.0374	0.1635	0.0033	0.0438	0.1178	0.0139	0.0193	0.0035	0.0016	0.0148	0.0134	0.1332	0.0278	0.1168	0.0385	0.002
5	rs9293809	79565071	1.05	0.0578850268271129	1.1	0.116987187387052	0.0927695933241728	0.137856661746976	0.0064	0.0029	0.1035	0.0142	0.0423	0.0172	0.0147	0.0185	0.0015	0.0248	0.0371	0.1638	0.0033	0.0441	0.1179	0.0138	0.0193	0.0035	0.0019	0.0146	0.0132	0.1328	0.0276	0.1164	0.0384	0.0022
5	rs35762887	79566181	1.05	0.0578850268271129	1.1	0.116987187387052	0.0928187439580642	0.137398387147485	0.0065	0.003	0.1035	0.0142	0.0421	0.0173	0.0146	0.0185	0.0015	0.0247	0.037	0.164	0.0033	0.0442	0.118	0.0138	0.0193	0.0036	0.002	0.0145	0.0132	0.1326	0.0275	0.1165	0.0383	0.0023
5	rs34486095	79569505	1.05	0.0578850268271129	1.09	0.136985182682918	0.0946239953871	0.150059708613022	0.0065	0.0031	0.1036	0.0141	0.0418	0.0173	0.0145	0.0186	0.0016	0.0247	0.0369	0.1643	0.0034	0.0442	0.1181	0.0138	0.0192	0.0036	0.0021	0.0145	0.0133	0.1322	0.0273	0.1167	0.0381	0.0023
5	rs9654436	79571202	1.05	0.0578850268271129	1.09	0.136985182682918	0.0955223328024907	0.144610580140629	0.0066	0.0031	0.1035	0.0141	0.0417	0.0174	0.0145	0.0186	0.0016	0.0247	0.037	0.1643	0.0034	0.0443	0.1181	0.0138	0.0192	0.0036	0.0022	0.0145	0.0133	0.1321	0.0273	0.1167	0.0381	0.0023
5	rs35720953	79576004	1.05	0.0578850268271129	1.09	0.136985182682918	0.101388140206047	0.146012857315485	0.0066	0.0031	0.1033	0.014	0.0417	0.0174	0.0145	0.0186	0.0016	0.0248	0.0371	0.1646	0.0034	0.0445	0.118	0.0138	0.0191	0.0037	0.0022	0.0146	0.0133	0.1318	0.0273	0.1167	0.038	0.0024
5	rs76895136	79577762	1.05	0.0578850268271129	1.09	0.136985182682918	0.103532505886234	0.150627545670287	0.0066	0.0031	0.1032	0.014	0.0417	0.0173	0.0144	0.0186	0.0016	0.0248	0.0372	0.1648	0.0035	0.0445	0.1179	0.0138	0.0191	0.0037	0.0023	0.0146	0.0132	0.1317	0.0273	0.1168	0.038	0.0024
5	rs62364040	79585970	1.05	0.0578850268271129	1.09	0.136985182682918	0.108500517446727	0.138958796567564	0.0067	0.0031	0.1029	0.014	0.0415	0.0173	0.0144	0.0187	0.0017	0.0248	0.0372	0.1653	0.0035	0.0447	0.1178	0.0137	0.0189	0.0037	0.0023	0.0146	0.0132	0.1314	0.0273	0.1168	0.0379	0.0025
5	rs115695067	79588050	1.05	0.0578850268271129	1.09	0.136985182682918	0.109560553820885	0.142562791242442	0.0067	0.0031	0.1029	0.014	0.0415	0.0174	0.0144	0.0187	0.0017	0.0248	0.0372	0.1653	0.0035	0.0447	0.1178	0.0137	0.0189	0.0037	0.0023	0.0146	0.0132	0.1314	0.0273	0.1168	0.0379	0.0025
5	rs74809526	79590864	1.05	0.0578850268271129	1.07	0.184406357471863	0.110380307090225	0.144610580140629	0.0067	0.0032	0.1029	0.014	0.0415	0.0174	0.0144	0.0187	0.0017	0.0248	0.0372	0.1654	0.0035	0.0448	0.1178	0.0137	0.0189	0.0037	0.0023	0.0146	0.0132	0.1313	0.0273	0.1168	0.0379	0.0025
5	rs13180593	79593776	1.05	0.0578850268271129	1.07	0.184406357471863	0.113334881411773	0.153097045109159	0.0068	0.0032	0.1028	0.014	0.0415	0.0174	0.0144	0.0187	0.0017	0.0248	0.0373	0.1654	0.0035	0.0448	0.1178	0.0137	0.0188	0.0037	0.0024	0.0146	0.0132	0.1313	0.0273	0.1168	0.0379	0.0025
5	rs11738780	79596021	1.05	0.0578850268271129	1.07	0.184406357471863	0.112390827153306	0.143585361395857	0.0067	0.0032	0.1028	0.014	0.0414	0.0174	0.0144	0.0187	0.0017	0.0248	0.0373	0.1654	0.0035	0.0448	0.1178	0.0137	0.0188	0.0037	0.0024	0.0146	0.0132	0.1313	0.0274	0.1168	0.0379	0.0025
5	rs7720696	79612188	1.05	0.0578850268271129	1.07	0.184406357471863	0.115293849386256	0.181687572606014	0.0066	0.0032	0.1032	0.0141	0.0409	0.0174	0.0142	0.0189	0.0019	0.0246	0.0375	0.1655	0.0036	0.0449	0.1184	0.0137	0.0186	0.0038	0.0025	0.0147	0.0131	0.13	0.0274	0.117	0.0377	0.0027
5	rs56226654	79616059	1.05	0.0578850268271129	1.07	0.184406357471863	0.104165422158355	0.181283119146183	0.0066	0.0032	0.103	0.0141	0.0408	0.0173	0.0142	0.0189	0.0019	0.0246	0.0374	0.1659	0.0036	0.0448	0.1184	0.0139	0.0186	0.0038	0.0024	0.0147	0.0131	0.1299	0.0275	0.117	0.0377	0.0027
5	rs1862136	79616083	1.05	0.0578850268271129	1.07	0.184406357471863	0.104482780888598	0.184324051582326	0.0066	0.0032	0.103	0.0141	0.0408	0.0173	0.0142	0.0189	0.0019	0.0246	0.0374	0.1659	0.0036	0.0448	0.1184	0.0139	0.0186	0.0038	0.0024	0.0147	0.0131	0.1299	0.0275	0.117	0.0377	0.0027
5	rs139471643	79616278	1.05	0.0578850268271129	1.07	0.184406357471863	0.103875037490147	0.18188991549038	0.0066	0.0032	0.103	0.0141	0.0408	0.0173	0.0142	0.0189	0.0019	0.0246	0.0374	0.1659	0.0036	0.0448	0.1184	0.0139	0.0186	0.0038	0.0024	0.0147	0.0131	0.1299	0.0275	0.117	0.0377	0.0027
5	rs35337118	79616936	1.05	0.0578850268271129	1.07	0.184406357471863	0.104535732404685	0.192826857139163	0.0066	0.0032	0.103	0.0141	0.0408	0.0173	0.0142	0.0189	0.0019	0.0246	0.0373	0.166	0.0036	0.0448	0.1184	0.0139	0.0186	0.0038	0.0024	0.0147	0.0132	0.1298	0.0275	0.1171	0.0377	0.0027
5	rs16876315	79617357	1.05	0.0578850268271129	1.07	0.184406357471863	0.0994256340083085	0.196451224054656	0.0066	0.0032	0.1031	0.0141	0.0408	0.0173	0.0142	0.0189	0.0019	0.0246	0.0373	0.1655	0.0036	0.0448	0.1184	0.0139	0.0186	0.0037	0.0024	0.0148	0.0132	0.1301	0.0275	0.1172	0.0377	0.0027
5	rs10060273	79618649	1.05	0.0578850268271129	1.07	0.184406357471863	0.0978423803494685	0.193963484388517	0.0066	0.0032	0.1031	0.0141	0.0405	0.0172	0.014	0.0189	0.002	0.0245	0.0372	0.1657	0.0036	0.0449	0.1185	0.0138	0.0184	0.0037	0.0024	0.0149	0.0134	0.1301	0.0275	0.1174	0.0378	0.0027
5	rs74643058	79623184	1.05	0.0578850268271129	1.07	0.184406357471863	0.0975124257499888	0.184222407867754	0.0066	0.0032	0.1031	0.0141	0.0404	0.0172	0.014	0.019	0.002	0.0244	0.0371	0.1657	0.0036	0.0449	0.1186	0.0138	0.0183	0.0037	0.0024	0.0149	0.0134	0.1302	0.0275	0.1176	0.0378	0.0027
5	rs60178408	79637358	1.05	0.0578850268271129	1.07	0.184406357471863	0.0962247341469918	0.163994830110435	0.0065	0.0032	0.1029	0.014	0.0398	0.0171	0.0137	0.0189	0.0019	0.0245	0.0371	0.1661	0.0036	0.0452	0.1191	0.0137	0.018	0.0037	0.0024	0.015	0.0135	0.1299	0.0278	0.1178	0.0381	0.0027
5	rs13175654	79637799	1.05	0.0578850268271129	1.07	0.184406357471863	0.100171656447005	0.179869976297521	0.0065	0.0032	0.1029	0.014	0.0398	0.0171	0.0137	0.0189	0.0019	0.0245	0.0371	0.1661	0.0036	0.0452	0.1191	0.0137	0.018	0.0036	0.0024	0.015	0.0135	0.1299	0.0278	0.1178	0.0381	0.0027
5	rs34852886	79639334	1.05	0.0578850268271129	1.07	0.184406357471863	0.101934642129695	0.186258923627492	0.0065	0.0032	0.1028	0.014	0.0397	0.0171	0.0136	0.019	0.0019	0.0245	0.0373	0.1661	0.0036	0.0453	0.1191	0.0137	0.018	0.0036	0.0025	0.015	0.0135	0.1297	0.0279	0.1179	0.0382	0.0027
5	rs60256041	79644333	1.05	0.0578850268271129	1.07	0.184406357471863	0.106694303044738	0.177857822252424	0.0065	0.0032	0.1026	0.014	0.0396	0.0169	0.0135	0.0189	0.002	0.0246	0.0374	0.1661	0.0036	0.0454	0.1192	0.0136	0.0179	0.0037	0.0025	0.015	0.0135	0.1296	0.0279	0.118	0.0383	0.0027
5	rs116822866	79647088	1.05	0.0578850268271129	1.07	0.184406357471863	0.105039604204324	0.164385434173065	0.0065	0.0032	0.1025	0.0139	0.0395	0.0169	0.0135	0.0189	0.002	0.0246	0.0374	0.1661	0.0036	0.0454	0.1193	0.0136	0.0179	0.0036	0.0025	0.015	0.0136	0.1296	0.028	0.118	0.0384	0.0027
5	rs13186162	79647483	1.05	0.0578850268271129	1.06	0.212122118160079	0.104324026451067	0.164678601757844	0.0065	0.0032	0.1025	0.0139	0.0395	0.0169	0.0135	0.0189	0.002	0.0246	0.0374	0.1661	0.0036	0.0454	0.1194	0.0136	0.0178	0.0036	0.0026	0.015	0.0136	0.1296	0.028	0.118	0.0384	0.0027
5	rs78539565	79666192	1.05	0.0578850268271129	1.06	0.212122118160079	0.126617052825399	0.13113168761125	0.0065	0.0031	0.1021	0.0138	0.0392	0.0168	0.0132	0.0188	0.0019	0.0246	0.0374	0.1667	0.0035	0.0455	0.12	0.0133	0.0175	0.0035	0.0026	0.015	0.0137	0.1301	0.0282	0.1179	0.0385	0.0026
5	rs72763536	79666462	1.05	0.0578850268271129	1.07	0.184406357471863	0.129859056777778	0.136574902417033	0.0065	0.0031	0.1021	0.0138	0.0392	0.0168	0.0132	0.0188	0.0019	0.0246	0.0374	0.1667	0.0035	0.0455	0.12	0.0133	0.0175	0.0035	0.0027	0.015	0.0137	0.13	0.0282	0.1179	0.0386	0.0026
5	rs66655650	79667925	1.05	0.0578850268271129	1.07	0.184406357471863	0.130981168137706	0.143585361395857	0.0065	0.0031	0.1021	0.0138	0.0391	0.0168	0.0132	0.0188	0.0019	0.0246	0.0374	0.1667	0.0035	0.0455	0.12	0.0133	0.0175	0.0035	0.0027	0.015	0.0137	0.1301	0.0282	0.1179	0.0386	0.0026
5	rs4467688	79669697	1.05	0.0578850268271129	1.07	0.184406357471863	0.134043117002527	0.162241167983665	0.0066	0.0031	0.102	0.0138	0.0392	0.0168	0.0132	0.0188	0.0019	0.0245	0.0373	0.1667	0.0035	0.0455	0.1201	0.0133	0.0175	0.0035	0.0027	0.015	0.0137	0.1302	0.0283	0.1178	0.0385	0.0026
5	rs12659771	79675356	1.05	0.0578850268271129	1.07	0.184406357471863	0.136118509863764	0.147796083879791	0.0066	0.0031	0.102	0.0138	0.0391	0.0168	0.0131	0.0188	0.0019	0.0245	0.0374	0.1667	0.0035	0.0454	0.1202	0.0133	0.0174	0.0035	0.0027	0.015	0.0137	0.1301	0.0282	0.1178	0.0385	0.0026
5	rs79043242	79675915	1.05	0.0578850268271129	1.07	0.184406357471863	0.136648153596021	0.135115418735565	0.0066	0.0031	0.1019	0.0138	0.0391	0.0168	0.0131	0.0189	0.0019	0.0245	0.0374	0.1667	0.0036	0.0453	0.1204	0.0132	0.0174	0.0036	0.0027	0.0151	0.0138	0.13	0.0282	0.1178	0.0386	0.0027
5	rs4704666	79680718	1.05	0.0578850268271129	1.07	0.184406357471863	0.212241239020443	0.159043458968422	0.0072	0.0032	0.1001	0.0133	0.039	0.0158	0.0119	0.0198	0.0022	0.0251	0.0376	0.1679	0.004	0.0434	0.1239	0.0119	0.0156	0.0042	0.0035	0.016	0.0143	0.1276	0.0282	0.1175	0.04	0.0031
5	rs6869519	79685564	1.04	0.0702833737600549	1.07	0.184406357471863	0.245376304910461	0.192207832856813	0.0073	0.0033	0.0992	0.0132	0.0391	0.0157	0.0116	0.0201	0.0023	0.025	0.0377	0.1685	0.0042	0.043	0.1253	0.0114	0.0148	0.0043	0.0036	0.0165	0.0146	0.1264	0.0283	0.1176	0.0406	0.0031
5	rs259035	79695370	1.04	0.0702833737600549	1.07	0.184406357471863	0.252110456836079	0.215551191397462	0.0073	0.0033	0.0992	0.0132	0.0391	0.0156	0.0116	0.02	0.0023	0.025	0.0378	0.1685	0.0042	0.0429	0.1255	0.0114	0.0148	0.0042	0.0035	0.0165	0.0146	0.1263	0.0283	0.1177	0.0405	0.0031
5	rs75043306	79698296	1.04	0.0702833737600549	1.06	0.212122118160079	0.250605341550629	0.206508097723319	0.0073	0.0033	0.0992	0.0132	0.0391	0.0156	0.0116	0.02	0.0023	0.025	0.0378	0.1685	0.0042	0.0429	0.1255	0.0114	0.0148	0.0042	0.0035	0.0165	0.0146	0.1263	0.0283	0.1177	0.0405	0.0031
5	rs2544589	79703254	1.04	0.0702833737600549	1.06	0.212122118160079	0.238183144732527	0.19344655532836	0.0073	0.0033	0.0992	0.0132	0.0391	0.0156	0.0116	0.02	0.0023	0.025	0.0377	0.1685	0.0042	0.0429	0.1255	0.0114	0.0148	0.0041	0.0035	0.0165	0.0145	0.1264	0.0283	0.1177	0.0406	0.0031
5	rs116300666	79706299	1.04	0.0702833737600549	1.06	0.212122118160079	0.224234166148681	0.196970848547838	0.0073	0.0033	0.0992	0.0132	0.0391	0.0156	0.0116	0.02	0.0023	0.025	0.0376	0.1686	0.0042	0.0429	0.1255	0.0114	0.0148	0.0041	0.0035	0.0165	0.0145	0.1264	0.0284	0.1177	0.0406	0.0031
5	rs114640627	79731284	1.04	0.0702833737600549	1.06	0.212122118160079	0.219647324218262	0.209472802260954	0.0073	0.0033	0.0991	0.0132	0.039	0.0156	0.0116	0.0201	0.0023	0.0251	0.0373	0.1687	0.0042	0.0429	0.1256	0.0114	0.0148	0.0041	0.0035	0.0165	0.0146	0.1264	0.0284	0.1177	0.0408	0.003
5	rs2544600	79733079	1.04	0.0702833737600549	1.06	0.212122118160079	0.220675775423035	0.210747678826595	0.0073	0.0033	0.0991	0.0132	0.039	0.0156	0.0116	0.0201	0.0023	0.0251	0.0373	0.1687	0.0042	0.0429	0.1256	0.0114	0.0148	0.0041	0.0035	0.0165	0.0146	0.1264	0.0284	0.1177	0.0408	0.003
5	rs259028	79734297	1.04	0.0702833737600549	1.06	0.212122118160079	0.221996114128986	0.214587631989389	0.0073	0.0033	0.0991	0.0132	0.039	0.0156	0.0116	0.0201	0.0022	0.0251	0.0374	0.1686	0.0042	0.0429	0.1255	0.0114	0.0148	0.0041	0.0035	0.0165	0.0146	0.1264	0.0284	0.1177	0.0409	0.0031
5	rs168939	79735858	1.04	0.0702833737600549	1.06	0.212122118160079	0.220840577006836	0.215979896308117	0.0073	0.0033	0.0991	0.0132	0.039	0.0156	0.0116	0.0201	0.0022	0.0251	0.0374	0.1686	0.0042	0.0429	0.1255	0.0114	0.0148	0.0041	0.0035	0.0165	0.0146	0.1264	0.0284	0.1177	0.0409	0.0031
5	rs116576019	79737770	1.04	0.0702833737600549	1.06	0.212122118160079	0.221665616753045	0.220822063965596	0.0073	0.0033	0.0991	0.0132	0.039	0.0156	0.0116	0.0201	0.0022	0.0251	0.0374	0.1687	0.0043	0.0429	0.1255	0.0114	0.0147	0.0041	0.0035	0.0165	0.0146	0.1264	0.0284	0.1177	0.0409	0.0031
5	rs62365285	79740970	1.04	0.0702833737600549	1.06	0.212122118160079	0.221252881924091	0.225481738887739	0.0073	0.0033	0.0991	0.0132	0.039	0.0156	0.0116	0.0201	0.0022	0.0251	0.0374	0.1687	0.0043	0.0429	0.1255	0.0114	0.0147	0.0041	0.0035	0.0165	0.0146	0.1264	0.0284	0.1177	0.0409	0.0031
5	rs249038	79745469	1.04	0.0702833737600549	1.06	0.212122118160079	0.210432050478868	0.234895375970561	0.0073	0.0034	0.0991	0.0131	0.039	0.0156	0.0115	0.0201	0.0023	0.0251	0.0374	0.1686	0.0043	0.0429	0.1254	0.0114	0.0147	0.0041	0.0035	0.0165	0.0146	0.1263	0.0284	0.1178	0.0409	0.0031
5	rs114359514	79747806	1.04	0.0702833737600549	1.06	0.212122118160079	0.207993520767264	0.226243288321223	0.0073	0.0034	0.0991	0.0131	0.039	0.0156	0.0116	0.0201	0.0023	0.0251	0.0374	0.1687	0.0043	0.0429	0.1254	0.0114	0.0147	0.0041	0.0035	0.0165	0.0145	0.1263	0.0284	0.1178	0.0408	0.0031
5	rs249017	79757298	1.04	0.0702833737600549	1.06	0.212122118160079	0.206680998785595	0.254088928301906	0.0073	0.0034	0.099	0.0131	0.039	0.0155	0.0116	0.0201	0.0023	0.0251	0.0374	0.1687	0.0043	0.0429	0.1255	0.0113	0.0147	0.0041	0.0035	0.0165	0.0145	0.1263	0.0284	0.1177	0.0408	0.0031
5	rs10516155	79811777	1.04	0.0702833737600549	1.06	0.212122118160079	0.231065728632813	0.260098735734669	0.0073	0.0035	0.0984	0.0128	0.0388	0.0155	0.0113	0.0202	0.0022	0.0253	0.0378	0.1692	0.0044	0.0425	0.1251	0.0112	0.0146	0.004	0.0036	0.0168	0.0146	0.1266	0.0285	0.1179	0.0411	0.0033
5	rs115354173	79812476	1.04	0.0702833737600549	1.06	0.212122118160079	0.232844484169239	0.258620551062643	0.0073	0.0035	0.0984	0.0128	0.0388	0.0155	0.0113	0.0201	0.0022	0.0254	0.0378	0.1692	0.0044	0.0424	0.1251	0.0112	0.0146	0.004	0.0036	0.0168	0.0145	0.1266	0.0285	0.1179	0.0412	0.0033
5	rs34564407	79813356	1.04	0.0702833737600549	1.06	0.212122118160079	0.246382243003693	0.256804879998099	0.0073	0.0035	0.0983	0.0128	0.0388	0.0154	0.0113	0.0201	0.0022	0.0254	0.0378	0.1693	0.0044	0.0424	0.125	0.0112	0.0146	0.004	0.0036	0.0169	0.0145	0.1266	0.0285	0.1179	0.0412	0.0034
5	rs2443555	79814265	1.04	0.0702833737600549	1.06	0.212122118160079	0.262059094504562	0.269598107849824	0.0073	0.0034	0.0983	0.0129	0.0387	0.0155	0.0113	0.0201	0.0022	0.0254	0.0378	0.1693	0.0044	0.0425	0.125	0.0112	0.0146	0.004	0.0036	0.0169	0.0145	0.1267	0.0285	0.1179	0.0412	0.0034
5	rs369998	79815658	1.04	0.0702833737600549	1.06	0.212122118160079	0.268670277711227	0.258847792122691	0.0073	0.0034	0.0982	0.0128	0.0387	0.0154	0.0113	0.0201	0.0022	0.0253	0.0378	0.1693	0.0044	0.0425	0.1251	0.0112	0.0145	0.0039	0.0036	0.0169	0.0145	0.1267	0.0286	0.118	0.0413	0.0034
5	rs6898411	79815914	1.04	0.0702833737600549	1.06	0.212122118160079	0.265285134094937	0.254427924721976	0.0073	0.0034	0.0982	0.0128	0.0387	0.0154	0.0113	0.0201	0.0022	0.0253	0.0378	0.1693	0.0044	0.0425	0.1251	0.0112	0.0145	0.0039	0.0036	0.0169	0.0145	0.1267	0.0286	0.118	0.0413	0.0033
5	rs35737824	79831299	1.04	0.0702833737600549	1.06	0.212122118160079	0.241851660827709	0.224612420923596	0.0073	0.0034	0.0982	0.0128	0.0387	0.0154	0.0114	0.02	0.0022	0.0253	0.0377	0.1694	0.0043	0.0424	0.1252	0.0112	0.0145	0.0038	0.0035	0.017	0.0145	0.1269	0.0286	0.1181	0.0413	0.0033
5	rs11743762	79833301	1.04	0.0702833737600549	1.06	0.212122118160079	0.244024052995977	0.238097650956508	0.0073	0.0034	0.0982	0.0128	0.0387	0.0154	0.0114	0.02	0.0022	0.0253	0.0377	0.1694	0.0043	0.0424	0.1253	0.0112	0.0145	0.0038	0.0035	0.017	0.0145	0.1269	0.0286	0.1181	0.0413	0.0033
5	rs6867238	79842977	1.04	0.0702833737600549	1.05	0.24269399207398	0.215438459520993	0.255445767887816	0.0073	0.0034	0.0982	0.0128	0.0387	0.0154	0.0115	0.02	0.0021	0.0252	0.0376	0.1694	0.0043	0.0424	0.1255	0.0113	0.0145	0.0037	0.0035	0.0171	0.0145	0.1271	0.0286	0.1181	0.0414	0.0032
5	rs171599	79843156	1.04	0.0702833737600549	1.05	0.24269399207398	0.211556742815326	0.249582643096599	0.0073	0.0034	0.0982	0.0128	0.0387	0.0154	0.0115	0.02	0.0021	0.0252	0.0376	0.1694	0.0043	0.0424	0.1255	0.0113	0.0145	0.0037	0.0034	0.0171	0.0145	0.1271	0.0286	0.1181	0.0414	0.0032
5	rs10063848	79845768	1.04	0.0702833737600549	1.05	0.24269399207398	0.186506538452824	0.235556771106777	0.0072	0.0034	0.0984	0.0126	0.0386	0.0153	0.0116	0.02	0.002	0.025	0.0374	0.1695	0.0042	0.0424	0.1259	0.0113	0.0144	0.0036	0.0034	0.0172	0.0144	0.1272	0.0286	0.1181	0.0417	0.003
5	rs32857	79855372	1.03	0.0846525390220556	1.05	0.24269399207398	0.141343239241691	0.252170644269592	0.0071	0.0033	0.0989	0.0122	0.0382	0.0149	0.0122	0.0202	0.0018	0.0239	0.0367	0.1699	0.004	0.0417	0.1272	0.0112	0.014	0.003	0.003	0.0178	0.0144	0.1284	0.0287	0.1184	0.0428	0.0025
5	rs62366867	79857629	1.03	0.0846525390220556	1.05	0.24269399207398	0.123923871927619	0.261807608332423	0.007	0.0033	0.0991	0.0121	0.0381	0.0148	0.0123	0.0202	0.0017	0.0238	0.0366	0.17	0.0039	0.0415	0.1276	0.0112	0.0139	0.003	0.0029	0.0179	0.0144	0.1285	0.0287	0.1185	0.0429	0.0024
5	rs34914263	79859806	1.03	0.0846525390220556	1.05	0.24269399207398	0.114395759538553	0.27121082374264	0.007	0.0033	0.0992	0.0121	0.0381	0.0147	0.0124	0.0203	0.0017	0.0238	0.0365	0.17	0.0039	0.0414	0.1278	0.0111	0.0139	0.0029	0.0029	0.0179	0.0143	0.1285	0.0287	0.1186	0.0431	0.0024
5	rs6865790	79870334	1.02	0.101174939294895	1.05	0.24269399207398	0.0887233462016951	0.31186421620162	0.007	0.0035	0.0991	0.0118	0.0382	0.0143	0.0124	0.0205	0.0018	0.0238	0.0363	0.1707	0.004	0.0409	0.1284	0.011	0.0137	0.0028	0.0027	0.0179	0.0143	0.1278	0.0287	0.1193	0.0433	0.0023
5	rs370406	79878235	1.02	0.101174939294895	1.05	0.24269399207398	0.0833367708853058	0.307662468003358	0.007	0.0035	0.0993	0.0118	0.0383	0.0143	0.0124	0.0206	0.0017	0.0238	0.0363	0.1708	0.0039	0.0408	0.1284	0.011	0.0137	0.0028	0.0027	0.0179	0.0143	0.1277	0.0287	0.1193	0.0434	0.0023
5	rs10037269	79884837	1.02	0.101174939294895	1.05	0.24269399207398	0.0793370728142618	0.306225787468141	0.0069	0.0035	0.0992	0.0118	0.0382	0.0142	0.0124	0.0206	0.0017	0.0237	0.0362	0.171	0.0039	0.0407	0.1287	0.0111	0.0136	0.0027	0.0026	0.0179	0.0143	0.1274	0.0287	0.1197	0.0437	0.0023
5	rs2405867	79888450	1.02	0.101174939294895	1.05	0.24269399207398	0.0752692359563784	0.308501458121557	0.0069	0.0035	0.099	0.0117	0.0382	0.0143	0.0124	0.0206	0.0017	0.0237	0.0362	0.171	0.0039	0.0407	0.1285	0.0111	0.0135	0.0027	0.0025	0.0179	0.0143	0.1278	0.0287	0.1197	0.0438	0.0022
5	rs13164793	79889117	1.02	0.101174939294895	1.05	0.24269399207398	0.0729914421911161	0.321045980633058	0.0069	0.0035	0.099	0.0117	0.0382	0.0143	0.0124	0.0206	0.0017	0.0237	0.0362	0.171	0.0039	0.0407	0.1285	0.011	0.0135	0.0027	0.0025	0.0179	0.0143	0.1278	0.0287	0.1197	0.0438	0.0022
5	rs116486172	79892124	1.02	0.101174939294895	1.05	0.24269399207398	0.0649524396179285	0.347935013104007	0.0068	0.0035	0.0989	0.0115	0.0382	0.0142	0.0124	0.0208	0.0017	0.0236	0.0361	0.1708	0.0038	0.0408	0.1288	0.011	0.0134	0.0028	0.0025	0.0179	0.0144	0.128	0.0289	0.1198	0.0439	0.0022
5	rs59724253	79908731	1.02	0.101174939294895	1.05	0.24269399207398	0.0389787314331071	0.4233259481498	0.0066	0.0034	0.0991	0.011	0.0378	0.0141	0.012	0.0215	0.0016	0.0235	0.0355	0.1699	0.0036	0.041	0.1299	0.011	0.0129	0.0029	0.0022	0.0181	0.0147	0.1286	0.0295	0.1204	0.0438	0.0021
5	rs74636337	79912085	1.02	0.101174939294895	1.05	0.24269399207398	0.036289811095914	0.431216622713537	0.0066	0.0034	0.0991	0.0109	0.0378	0.0141	0.012	0.0216	0.0015	0.0235	0.0355	0.1699	0.0035	0.0409	0.1299	0.011	0.0129	0.0029	0.0022	0.0181	0.0147	0.1287	0.0295	0.1204	0.0438	0.0022
5	rs72765548	79914619	1.01	0.120031835070186	1.04	0.276253925711104	0.0391034944960439	0.436101978623683	0.0066	0.0034	0.0991	0.0109	0.0378	0.014	0.012	0.0216	0.0015	0.0234	0.0355	0.1699	0.0035	0.0409	0.13	0.011	0.0128	0.0029	0.0021	0.0181	0.0147	0.1288	0.0296	0.1204	0.0438	0.0023
5	rs1232027	79915020	1.01	0.120031835070186	1.04	0.276253925711104	0.0393956781503548	0.44698107442655	0.0066	0.0033	0.0991	0.0109	0.0377	0.014	0.0119	0.0216	0.0015	0.0234	0.0355	0.1698	0.0035	0.0409	0.13	0.011	0.0128	0.003	0.0021	0.0181	0.0147	0.1288	0.0296	0.1204	0.0438	0.0023
5	rs443611	79919170	1.01	0.120031835070186	1.04	0.276253925711104	0.0476870803837659	0.48710199483711	0.0066	0.0033	0.0991	0.0108	0.0377	0.014	0.0119	0.0216	0.0015	0.0234	0.0355	0.1698	0.0035	0.0409	0.13	0.011	0.0127	0.003	0.0021	0.0182	0.0147	0.1288	0.0296	0.1205	0.0438	0.0025
5	rs12517451	79920073	1.01	0.120031835070186	1.05	0.24269399207398	0.0494407936043183	0.51590092146246	0.0066	0.0033	0.0992	0.0109	0.0377	0.014	0.0119	0.0217	0.0015	0.0235	0.0351	0.1699	0.0035	0.0409	0.1301	0.011	0.0127	0.0031	0.0021	0.0182	0.0148	0.1289	0.0296	0.1203	0.0438	0.0025
5	rs1677631	79927651	1.01	0.120031835070186	1.05	0.24269399207398	0.0450827082100775	0.543990958819691	0.0065	0.0033	0.0993	0.011	0.0377	0.0141	0.0118	0.0216	0.0014	0.0235	0.0353	0.1703	0.0033	0.0407	0.1302	0.0107	0.0127	0.003	0.002	0.0183	0.0149	0.1291	0.0296	0.1206	0.0438	0.0022
5	rs72765554	79933927	1.01	0.120031835070186	1.05	0.24269399207398	0.0440204499030135	0.545811355570386	0.0065	0.0033	0.0994	0.011	0.0376	0.0141	0.0118	0.0216	0.0014	0.0235	0.0354	0.1704	0.0032	0.0406	0.1303	0.0106	0.0127	0.003	0.002	0.0183	0.0149	0.1292	0.0296	0.1207	0.0438	0.0021
5	rs1643657	79936417	1.01	0.120031835070186	1.05	0.24269399207398	0.0437500825875149	0.548755164033312	0.0065	0.0033	0.0994	0.011	0.0376	0.0141	0.0118	0.0216	0.0014	0.0235	0.0354	0.1704	0.0032	0.0406	0.1303	0.0106	0.0127	0.003	0.002	0.0183	0.0149	0.1292	0.0296	0.1207	0.0438	0.0021
5	rs10072026	79945140	1.01	0.120031835070186	1.05	0.24269399207398	0.0444584349263224	0.554654453264285	0.0065	0.0033	0.0993	0.011	0.0376	0.0141	0.0118	0.0216	0.0014	0.0235	0.0354	0.1704	0.0032	0.0406	0.1304	0.0106	0.0127	0.003	0.0019	0.0183	0.0149	0.1292	0.0296	0.1207	0.0438	0.0021
5	Affx-27028623	79950781	1.01	0.120031835070186	1.05	0.24269399207398	0.0464270866789627	0.549596968712797	0.0065	0.0033	0.0992	0.011	0.0376	0.0141	0.0118	0.0216	0.0014	0.0235	0.0353	0.1705	0.0032	0.0406	0.1306	0.0105	0.0127	0.003	0.0019	0.0184	0.0149	0.1292	0.0296	0.1206	0.0438	0.0021
5	rs1643641	79951491	1.01	0.120031835070186	1.05	0.24269399207398	0.0453586542858226	0.520879712721564	0.0065	0.0032	0.0993	0.011	0.0376	0.0141	0.0118	0.0216	0.0014	0.0235	0.0353	0.1707	0.0031	0.0406	0.1306	0.0105	0.0127	0.0029	0.0019	0.0184	0.0149	0.1292	0.0296	0.1206	0.0438	0.002
5	rs245102	79956397	1.01	0.120031835070186	1.05	0.24269399207398	0.044792673723916	0.531986446571014	0.0065	0.0033	0.0994	0.0109	0.0375	0.0141	0.0117	0.0216	0.0014	0.0234	0.0352	0.1708	0.0031	0.0405	0.1308	0.0104	0.0127	0.0029	0.002	0.0183	0.0149	0.1293	0.0295	0.1207	0.0437	0.0021
5	rs6151628	79965555	1.01	0.120031835070186	1.05	0.24269399207398	0.0459294799207436	0.571310823201206	0.0065	0.0033	0.0994	0.0108	0.0375	0.014	0.0117	0.0216	0.0014	0.0234	0.0353	0.1708	0.0031	0.0405	0.131	0.0103	0.0127	0.0029	0.0019	0.0183	0.0149	0.1294	0.0295	0.1207	0.0437	0.0021
5	rs41547521	79965707	1.01	0.120031835070186	1.05	0.24269399207398	0.0458830158772409	0.569611478878233	0.0065	0.0033	0.0994	0.0108	0.0374	0.014	0.0117	0.0216	0.0014	0.0234	0.0353	0.1708	0.0031	0.0405	0.131	0.0103	0.0127	0.0029	0.0019	0.0183	0.0149	0.1294	0.0295	0.1208	0.0437	0.0021
5	rs6151640	79967129	1.01	0.120031835070186	1.05	0.24269399207398	0.0467085923535774	0.567206182977815	0.0065	0.0033	0.0995	0.0107	0.0375	0.014	0.0116	0.0216	0.0014	0.0234	0.0352	0.1708	0.0032	0.0405	0.131	0.0103	0.0127	0.0029	0.0019	0.0183	0.0149	0.1294	0.0295	0.1208	0.0437	0.0021
5	rs6151650	79971294	1.01	0.120031835070186	1.05	0.24269399207398	0.0499146049780268	0.591797827938016	0.0065	0.0032	0.0994	0.0107	0.0375	0.014	0.0116	0.0216	0.0014	0.0233	0.0353	0.1709	0.0032	0.0404	0.1311	0.0102	0.0126	0.0029	0.0019	0.0183	0.0148	0.1295	0.0297	0.1208	0.0438	0.0021
5	rs6151662	79973270	1.01	0.120031835070186	1.05	0.24269399207398	0.0500130156877488	0.589370196983675	0.0065	0.0032	0.0994	0.0107	0.0375	0.014	0.0116	0.0216	0.0014	0.0233	0.0353	0.1709	0.0032	0.0404	0.1311	0.0102	0.0126	0.0029	0.0019	0.0183	0.0148	0.1295	0.0297	0.1208	0.0438	0.0021
5	rs115394556	79999145	1.01	0.120031835070186	1.05	0.24269399207398	0.0493919525169072	0.597948947067944	0.0065	0.0032	0.0993	0.0105	0.0377	0.0139	0.0116	0.0217	0.0014	0.0233	0.0353	0.1708	0.0032	0.0405	0.1311	0.0102	0.0126	0.003	0.002	0.0182	0.0147	0.1297	0.0299	0.1206	0.0437	0.0021
5	rs865644	80000152	1.01	0.120031835070186	1.04	0.276253925711104	0.0508050119649305	0.609289195299234	0.0065	0.0032	0.0993	0.0105	0.0377	0.0139	0.0116	0.0217	0.0014	0.0233	0.0353	0.1708	0.0032	0.0405	0.1311	0.0102	0.0126	0.003	0.0019	0.0183	0.0147	0.1297	0.0299	0.1206	0.0437	0.0021
5	rs181747	80016874	1.01	0.120031835070186	1.04	0.276253925711104	0.0482615562747403	0.600671714308084	0.0065	0.0032	0.0993	0.0104	0.0376	0.0139	0.0116	0.0218	0.0014	0.0233	0.0353	0.1707	0.0032	0.0405	0.1312	0.0101	0.0125	0.003	0.0019	0.0183	0.0147	0.1299	0.0299	0.1206	0.0437	0.0021
5	rs114948303	80029479	1.01	0.120031835070186	1.04	0.276253925711104	0.0469597897599692	0.618080006690201	0.0065	0.0032	0.0993	0.0103	0.0377	0.0138	0.0116	0.0218	0.0014	0.0233	0.0353	0.1708	0.0032	0.0405	0.1313	0.0101	0.0125	0.003	0.0019	0.0183	0.0146	0.1299	0.0299	0.1207	0.0438	0.0021
5	rs3797886	80038569	1.01	0.120031835070186	1.04	0.276253925711104	0.0493431440005447	0.613608826273351	0.0064	0.0032	0.0993	0.0103	0.0377	0.0138	0.0116	0.0218	0.0014	0.0233	0.0352	0.1709	0.0032	0.0406	0.1313	0.0101	0.0125	0.003	0.002	0.0183	0.0146	0.1299	0.0299	0.1207	0.0438	0.0021
5	rs79058365	80039310	1.01	0.120031835070186	1.04	0.276253925711104	0.0501773240104593	0.601245303958645	0.0064	0.0032	0.0992	0.0103	0.0377	0.0138	0.0116	0.0218	0.0014	0.0232	0.0352	0.171	0.0032	0.0406	0.1313	0.0101	0.0125	0.003	0.002	0.0183	0.0145	0.1299	0.0298	0.1207	0.0438	0.0021
5	rs6151780	80055141	1.01	0.120031835070186	1.04	0.276253925711104	0.0575901952205312	0.609001476975762	0.0064	0.0032	0.099	0.0103	0.038	0.0137	0.0115	0.0218	0.0014	0.0231	0.0352	0.1714	0.0032	0.0405	0.1313	0.01	0.0125	0.003	0.002	0.0184	0.0144	0.1299	0.0297	0.1208	0.0438	0.0021
5	rs397628	80066135	1.01	0.120031835070186	1.04	0.276253925711104	0.0602639558792972	0.634587697727794	0.0064	0.0032	0.0989	0.0103	0.0381	0.0137	0.0115	0.0218	0.0014	0.0231	0.0352	0.1717	0.0032	0.0404	0.1314	0.0099	0.0125	0.0031	0.002	0.0184	0.0143	0.13	0.0297	0.1208	0.0438	0.0021
5	rs115109737	80102444	1.01	0.120031835070186	1.04	0.276253925711104	0.0548916105324046	0.571169164224025	0.0066	0.0032	0.0988	0.0105	0.0381	0.0137	0.0115	0.0219	0.0015	0.023	0.0347	0.1719	0.0032	0.0399	0.1312	0.0099	0.0127	0.0031	0.0021	0.0185	0.014	0.13	0.0294	0.1214	0.0438	0.0022
5	rs6151874	80103664	1.01	0.120031835070186	1.04	0.276253925711104	0.0559819305831242	0.63778507088357	0.0066	0.0032	0.0988	0.0105	0.0382	0.0137	0.0115	0.0219	0.0015	0.023	0.0346	0.1719	0.0032	0.0399	0.1312	0.0099	0.0127	0.0031	0.0021	0.0185	0.014	0.13	0.0294	0.1215	0.0439	0.0022
5	rs34560430	80117156	1.01	0.120031835070186	1.04	0.276253925711104	0.0651675113200512	0.596803402320768	0.0067	0.0032	0.0978	0.0104	0.0383	0.0137	0.0115	0.022	0.0015	0.023	0.0347	0.1718	0.0033	0.0399	0.131	0.0099	0.0127	0.0032	0.0021	0.0186	0.0139	0.1299	0.0301	0.1216	0.0441	0.0021
5	rs32985	80117918	1.01	0.120031835070186	1.03	0.312927433563081	0.0675842341673178	0.640549446196139	0.0067	0.0032	0.0978	0.0104	0.0383	0.0137	0.0115	0.022	0.0015	0.023	0.0347	0.1718	0.0033	0.0399	0.131	0.0099	0.0127	0.0032	0.0021	0.0186	0.0139	0.1299	0.0302	0.1216	0.0441	0.0021
5	rs10075024	80132177	1.01	0.120031835070186	1.03	0.312927433563081	0.073583124508146	0.649151202791446	0.0067	0.0031	0.0976	0.0104	0.0383	0.0137	0.0115	0.022	0.0015	0.023	0.0347	0.1718	0.0033	0.0399	0.131	0.0099	0.0126	0.0032	0.0021	0.0186	0.0139	0.1298	0.0304	0.1216	0.0441	0.0021
5	rs245374	80133109	1.01	0.120031835070186	1.02	0.35283343175317	0.0732868962573753	0.647691408214262	0.0067	0.0031	0.0976	0.0104	0.0383	0.0137	0.0115	0.022	0.0015	0.023	0.0347	0.1718	0.0033	0.0399	0.131	0.0098	0.0126	0.0032	0.0021	0.0186	0.0139	0.1298	0.0304	0.1216	0.0441	0.0021
5	rs6151909	80143497	1.01	0.120031835070186	1.02	0.35283343175317	0.0709035182343164	0.646232374718404	0.0067	0.0031	0.0976	0.0104	0.0383	0.0136	0.0114	0.022	0.0015	0.0231	0.0347	0.1717	0.0033	0.04	0.1312	0.0098	0.0126	0.0032	0.0021	0.0186	0.0139	0.1298	0.0304	0.1215	0.0441	0.0021
5	rs245359	80143659	1.01	0.120031835070186	1.02	0.35283343175317	0.0709448913158562	0.647399540577717	0.0067	0.0031	0.0976	0.0104	0.0383	0.0136	0.0114	0.022	0.0015	0.0231	0.0347	0.1717	0.0033	0.04	0.1312	0.0098	0.0126	0.0032	0.0021	0.0186	0.0139	0.1298	0.0304	0.1215	0.0441	0.0021
5	rs184967	80149981	1.01	0.120031835070186	1.02	0.35283343175317	0.0702436830162882	0.635023482503937	0.0067	0.0031	0.0976	0.0104	0.0383	0.0136	0.0114	0.022	0.0015	0.0231	0.0347	0.1717	0.0033	0.04	0.1312	0.0098	0.0126	0.0032	0.0021	0.0186	0.0139	0.1298	0.0304	0.1215	0.0441	0.0021
5	rs114819297	80165443	1.01	0.120031835070186	1.01	0.39608418712213	0.0682075234261823	0.580821308540651	0.0068	0.0031	0.0976	0.0104	0.0383	0.0137	0.0115	0.0219	0.0015	0.0232	0.0347	0.1717	0.0033	0.04	0.131	0.0098	0.0126	0.0031	0.0021	0.0186	0.0138	0.13	0.0305	0.1215	0.0443	0.0021
5	rs26279	80168937	1.01	0.120031835070186	1.01	0.39608418712213	0.0685509160834329	0.568762268258605	0.0068	0.0031	0.0976	0.0104	0.0383	0.0137	0.0115	0.0218	0.0015	0.0232	0.0347	0.1717	0.0033	0.04	0.131	0.0098	0.0126	0.0031	0.0021	0.0186	0.0138	0.13	0.0305	0.1215	0.0443	0.0021
5	rs6151928	80169170	1.01	0.120031835070186	1.01	0.39608418712213	0.0676443890681649	0.563814696111984	0.0068	0.0031	0.0977	0.0104	0.0383	0.0137	0.0115	0.0218	0.0015	0.0232	0.0347	0.1718	0.0033	0.04	0.131	0.0097	0.0126	0.0031	0.0021	0.0186	0.0138	0.13	0.0305	0.1215	0.0443	0.0021
5	rs62365497	80187433	1.01	0.120031835070186	1.01	0.39608418712213	0.0657170744761982	0.606844617274835	0.0069	0.0031	0.0981	0.0101	0.0383	0.0136	0.0116	0.0219	0.0017	0.0231	0.0349	0.1715	0.0033	0.0401	0.1304	0.0096	0.0125	0.003	0.0022	0.0185	0.0138	0.13	0.0305	0.1214	0.0445	0.0021
5	rs73139504	80192579	1	0.141401729381863	1.01	0.39608418712213	0.0636910764322122	0.557328260954936	0.0069	0.0031	0.0983	0.0102	0.0382	0.0136	0.0116	0.022	0.0017	0.0231	0.0349	0.1714	0.0033	0.0401	0.1303	0.0095	0.0125	0.0029	0.0022	0.0184	0.0137	0.1301	0.0305	0.1213	0.0446	0.0021
5	rs6887422	80198108	1	0.141401729381863	1.01	0.39608418712213	0.0573020634845745	0.541333086962644	0.0069	0.003	0.0984	0.0101	0.0381	0.0136	0.0116	0.022	0.0017	0.0232	0.0349	0.1714	0.0032	0.0401	0.1303	0.0095	0.0125	0.0028	0.0021	0.0184	0.0138	0.1305	0.0305	0.1212	0.0446	0.002
5	rs6858962	80200376	1	0.141401729381863	1.01	0.39608418712213	0.0553470993496971	0.512036874955223	0.0069	0.003	0.0983	0.0101	0.0381	0.0136	0.0116	0.0221	0.0017	0.0232	0.0347	0.1715	0.0032	0.0401	0.1302	0.0095	0.0125	0.0028	0.0021	0.0184	0.0138	0.1305	0.0306	0.1212	0.0447	0.002
5	rs4703820	80213816	1	0.141401729381863	1.02	0.35283343175317	0.0785610703486473	0.558455016926665	0.0072	0.0031	0.0974	0.0098	0.0379	0.0137	0.0121	0.0224	0.0019	0.0233	0.0332	0.1717	0.0037	0.04	0.1296	0.0102	0.0122	0.0029	0.0023	0.0183	0.0138	0.1302	0.0309	0.1215	0.0452	0.0022
5	rs1373968	80215220	1	0.141401729381863	1.01	0.39608418712213	0.0849302053728696	0.585234481591755	0.0072	0.0031	0.0973	0.0098	0.0379	0.0137	0.0121	0.0224	0.0019	0.0234	0.0332	0.1718	0.0037	0.0401	0.1296	0.0102	0.0122	0.0029	0.0023	0.0183	0.0138	0.1302	0.0308	0.1214	0.0453	0.0022
5	rs78691996	80224525	1	0.141401729381863	1.01	0.39608418712213	0.0884846742989674	0.55381074885431	0.0073	0.0032	0.097	0.0097	0.0379	0.0136	0.0121	0.0225	0.0019	0.0234	0.0332	0.172	0.0037	0.0399	0.1298	0.0102	0.0121	0.0029	0.0024	0.0183	0.0137	0.13	0.0308	0.1214	0.0454	0.0023
5	rs515491	80226025	1	0.141401729381863	1.01	0.39608418712213	0.0985299050406971	0.582813357641291	0.0074	0.0032	0.0968	0.0096	0.0379	0.0136	0.0121	0.0225	0.002	0.0234	0.0332	0.1721	0.0037	0.0397	0.1299	0.0102	0.012	0.0029	0.0024	0.0183	0.0137	0.1299	0.0307	0.1214	0.0455	0.0023
5	rs56173618	80229479	1	0.141401729381863	1.01	0.39608418712213	0.144741264052439	0.651488453204774	0.0075	0.0033	0.0967	0.0095	0.0379	0.0135	0.0123	0.0227	0.002	0.0233	0.033	0.1732	0.0038	0.0394	0.1295	0.01	0.0118	0.0029	0.0026	0.0182	0.0136	0.129	0.0312	0.1211	0.0458	0.0024
5	rs12515737	80231611	1	0.141401729381863	1.01	0.39608418712213	0.16183404935416	0.621257737629935	0.0076	0.0033	0.0965	0.0095	0.0379	0.0134	0.0124	0.0227	0.002	0.0234	0.0331	0.1733	0.0038	0.0393	0.1296	0.01	0.0118	0.0029	0.0027	0.0183	0.0136	0.1288	0.0314	0.1212	0.0458	0.0025
5	rs6863791	80232068	1	0.141401729381863	1.01	0.39608418712213	0.168676148158021	0.662176651461429	0.0076	0.0033	0.0964	0.0095	0.0379	0.0134	0.0124	0.0227	0.002	0.0234	0.0331	0.1733	0.0038	0.0392	0.1297	0.01	0.0118	0.0029	0.0027	0.0183	0.0136	0.1288	0.0314	0.1211	0.0458	0.0025
5	rs74775931	80235615	1	0.141401729381863	1.01	0.39608418712213	0.179030500733937	0.658365309135159	0.0075	0.0033	0.0965	0.0095	0.038	0.0133	0.0125	0.0228	0.002	0.0235	0.0332	0.1731	0.0038	0.0391	0.1298	0.01	0.0118	0.0029	0.0027	0.0182	0.0136	0.1288	0.0314	0.1211	0.0457	0.0025
5	rs10474643	80243603	0.99	0.165458971998582	1.01	0.39608418712213	0.192858392656059	0.601245303958645	0.0074	0.0033	0.0966	0.0095	0.0381	0.0132	0.0126	0.0229	0.002	0.0236	0.0332	0.1729	0.0039	0.0389	0.1298	0.0101	0.0119	0.0029	0.0028	0.0182	0.0136	0.1288	0.0313	0.1211	0.0456	0.0025
5	rs72767396	80243659	0.99	0.165458971998582	1.01	0.39608418712213	0.192095831804923	0.592226481577122	0.0074	0.0033	0.0966	0.0095	0.0381	0.0132	0.0126	0.0229	0.002	0.0236	0.0332	0.1729	0.0039	0.0389	0.1298	0.0101	0.0119	0.0029	0.0028	0.0182	0.0136	0.1288	0.0313	0.1211	0.0456	0.0025
5	rs12656035	80249439	0.99	0.165458971998582	1.01	0.39608418712213	0.191981596566977	0.598951728603035	0.0074	0.0033	0.0968	0.0095	0.0382	0.0131	0.0125	0.0229	0.002	0.0237	0.0332	0.1729	0.0038	0.0388	0.1298	0.0101	0.012	0.0029	0.0029	0.0181	0.0136	0.1287	0.0313	0.121	0.0456	0.0025
5	rs72767401	80249650	0.99	0.165458971998582	1.01	0.39608418712213	0.1916771591584	0.596087703354331	0.0074	0.0033	0.0968	0.0095	0.0382	0.0131	0.0124	0.0229	0.002	0.0237	0.0332	0.1729	0.0038	0.0388	0.1298	0.0101	0.012	0.0029	0.0029	0.0181	0.0136	0.1287	0.0313	0.121	0.0456	0.0025
5	rs74795127	80251416	0.99	0.165458971998582	1	0.442785362986439	0.190651722145119	0.610728269619797	0.0074	0.0033	0.0968	0.0095	0.0383	0.0131	0.0124	0.0229	0.002	0.0237	0.0333	0.1729	0.0038	0.0388	0.1297	0.0101	0.012	0.0029	0.0029	0.0181	0.0136	0.1286	0.0314	0.1209	0.0457	0.0025
5	rs10491489	80252378	0.99	0.165458971998582	0.99	0.493036143459036	0.194158707689713	0.629653692671929	0.0073	0.0033	0.0968	0.0095	0.0383	0.0131	0.0124	0.023	0.002	0.0237	0.0333	0.1729	0.0038	0.0388	0.1297	0.0101	0.012	0.0029	0.0029	0.0181	0.0136	0.1286	0.0314	0.1209	0.0457	0.0025
5	rs59989282	80255305	0.99	0.165458971998582	0.99	0.493036143459036	0.192095831804923	0.63676731875327	0.0073	0.0033	0.0966	0.0095	0.0384	0.013	0.0124	0.023	0.002	0.0237	0.0334	0.173	0.0038	0.0388	0.1297	0.0101	0.0121	0.0029	0.0029	0.018	0.0136	0.1286	0.0314	0.1209	0.0457	0.0025
5	rs75826925	80255674	0.99	0.165458971998582	1	0.442785362986439	0.187143745589348	0.570460997327925	0.0073	0.0033	0.0966	0.0095	0.0384	0.013	0.0124	0.023	0.002	0.0237	0.0334	0.173	0.0038	0.0388	0.1296	0.0101	0.0121	0.0029	0.0029	0.018	0.0136	0.1286	0.0314	0.1209	0.0457	0.0025
5	rs34586090	80261557	0.99	0.165458971998582	1	0.442785362986439	0.15908894174142	0.617646977295888	0.0073	0.0033	0.0968	0.0095	0.0386	0.0129	0.0125	0.0231	0.002	0.0243	0.0336	0.1729	0.0038	0.0386	0.1287	0.0101	0.0123	0.0029	0.0028	0.0179	0.0136	0.1281	0.0317	0.1208	0.0459	0.0024
5	rs76578068	80266639	0.99	0.165458971998582	1	0.442785362986439	0.0923034814392851	0.579115148699876	0.0072	0.0035	0.0975	0.0096	0.039	0.0129	0.0128	0.0236	0.0019	0.0256	0.0342	0.1722	0.0037	0.0385	0.1267	0.0102	0.0126	0.0028	0.0026	0.0177	0.0136	0.1271	0.0322	0.1203	0.0461	0.0023
5	rs9986161	80269281	0.98	0.192372589028169	1	0.442785362986439	0.0852092921887306	0.593941838942692	0.0072	0.0036	0.0977	0.0096	0.039	0.0129	0.0129	0.0236	0.0019	0.026	0.0343	0.1719	0.0037	0.0385	0.1263	0.0102	0.0127	0.0028	0.0026	0.0176	0.0137	0.1271	0.0323	0.12	0.0461	0.0023
5	rs12515295	80269489	0.98	0.192372589028169	1	0.442785362986439	0.0877711048960365	0.602679848136532	0.0072	0.0036	0.0977	0.0096	0.039	0.0129	0.013	0.0237	0.0019	0.0259	0.0344	0.1719	0.0037	0.0384	0.1262	0.0102	0.0127	0.0028	0.0026	0.0176	0.0137	0.1271	0.0322	0.12	0.0462	0.0023
5	rs79344586	80272426	0.98	0.192372589028169	1	0.442785362986439	0.0773515342832825	0.579825901361674	0.0071	0.0036	0.0979	0.0096	0.039	0.0129	0.013	0.0237	0.0019	0.026	0.0344	0.1719	0.0035	0.0385	0.1259	0.0103	0.0128	0.0028	0.0025	0.0176	0.0137	0.1269	0.0323	0.1201	0.0463	0.0023
5	rs34999	80277045	0.98	0.192372589028169	1	0.442785362986439	0.0784726964992613	0.573011395596512	0.0071	0.0036	0.0981	0.0095	0.039	0.0129	0.0131	0.0237	0.0019	0.0261	0.0345	0.1721	0.0032	0.0386	0.1253	0.0105	0.013	0.0028	0.0025	0.0176	0.0137	0.1264	0.0324	0.1203	0.0463	0.0023
5	rs371813	80282698	0.98	0.192372589028169	1	0.442785362986439	0.0823990613042335	0.511623305364911	0.007	0.0037	0.0981	0.0095	0.0391	0.0131	0.0133	0.0239	0.0018	0.0264	0.0345	0.1719	0.003	0.0386	0.1251	0.0105	0.0132	0.0027	0.0025	0.0175	0.0136	0.1257	0.0325	0.1208	0.0463	0.0022
5	rs541624	80285254	0.98	0.192372589028169	1	0.442785362986439	0.078362319165209	0.522126286451993	0.007	0.0037	0.0982	0.0095	0.0393	0.013	0.0133	0.024	0.0018	0.0265	0.0345	0.1716	0.0029	0.0387	0.125	0.0105	0.0133	0.0027	0.0025	0.0175	0.0136	0.1255	0.0326	0.1208	0.0463	0.0022
5	rs569954	80290785	0.98	0.192372589028169	1	0.442785362986439	0.0825358633906216	0.475702095162305	0.0069	0.0038	0.0985	0.0096	0.0395	0.0128	0.0133	0.0239	0.0018	0.0271	0.0345	0.1711	0.0029	0.0389	0.1255	0.0102	0.013	0.0027	0.0025	0.0175	0.0136	0.1255	0.0326	0.1205	0.0462	0.0021
5	rs79629521	80294230	0.98	0.192372589028169	1	0.442785362986439	0.0839118771520803	0.42214573989048	0.0069	0.0038	0.0986	0.0096	0.0397	0.0129	0.0133	0.024	0.0017	0.0273	0.0345	0.1709	0.0028	0.0388	0.1253	0.0102	0.0132	0.0025	0.0026	0.0174	0.0135	0.1254	0.0326	0.1205	0.0463	0.0021
5	rs701394	80296487	0.98	0.192372589028169	1	0.442785362986439	0.0878422967945644	0.408832782267293	0.0069	0.0039	0.0987	0.0096	0.0398	0.0129	0.0133	0.024	0.0017	0.0275	0.0345	0.1708	0.0028	0.0388	0.1252	0.0102	0.0132	0.0025	0.0026	0.0174	0.0135	0.1253	0.0326	0.1205	0.0463	0.0021
5	rs12153143	80298875	0.98	0.192372589028169	1	0.442785362986439	0.0796934510230949	0.413648584576686	0.0068	0.0039	0.0986	0.0096	0.0399	0.0129	0.0133	0.0241	0.0018	0.0275	0.0345	0.1709	0.0027	0.0388	0.1245	0.0102	0.0133	0.0026	0.0025	0.0174	0.0135	0.1252	0.0327	0.1207	0.0464	0.0023
5	rs501544	80301652	0.98	0.192372589028169	0.99	0.493036143459036	0.0895378834733846	0.398860376355069	0.0068	0.004	0.0986	0.0095	0.0404	0.0131	0.0132	0.0242	0.0017	0.0282	0.035	0.1701	0.0026	0.0384	0.1237	0.0104	0.0134	0.0026	0.0026	0.0173	0.0136	0.1249	0.0334	0.1198	0.0464	0.0023
5	rs77892116	80304524	0.97	0.222305343836028	0.99	0.493036143459036	0.0881512187508171	0.376451481525847	0.0068	0.004	0.0985	0.0094	0.0405	0.0132	0.0132	0.0243	0.0017	0.0282	0.035	0.1701	0.0027	0.0385	0.1236	0.0105	0.0135	0.0027	0.0026	0.0173	0.0137	0.1246	0.0335	0.1198	0.0465	0.0023
5	rs539242	80304998	0.97	0.222305343836028	0.99	0.493036143459036	0.0910353793440697	0.387034799202471	0.0068	0.004	0.0985	0.0094	0.0406	0.0132	0.0132	0.0243	0.0017	0.0283	0.035	0.1701	0.0027	0.0385	0.1236	0.0105	0.0135	0.0027	0.0026	0.0172	0.0137	0.1245	0.0335	0.1198	0.0465	0.0023
5	rs62367373	80305176	0.97	0.222305343836028	0.99	0.493036143459036	0.0892258854225611	0.383327710641924	0.0068	0.004	0.0985	0.0094	0.0406	0.0132	0.0132	0.0243	0.0017	0.0283	0.035	0.1701	0.0027	0.0385	0.1236	0.0105	0.0135	0.0027	0.0026	0.0172	0.0137	0.1245	0.0334	0.1198	0.0464	0.0023
5	rs527506	80309150	0.97	0.222305343836028	0.99	0.493036143459036	0.0843275187018678	0.370242261259299	0.0068	0.004	0.0984	0.0095	0.0406	0.0132	0.0132	0.0243	0.0017	0.0283	0.035	0.1699	0.0027	0.0385	0.1235	0.0106	0.0135	0.0027	0.0026	0.0173	0.0137	0.1243	0.0335	0.1198	0.0465	0.0023
5	rs13183890	80316844	0.97	0.222305343836028	0.99	0.493036143459036	0.0704700484679694	0.336070644071642	0.0069	0.0041	0.0981	0.0095	0.041	0.0132	0.0134	0.0243	0.0018	0.0283	0.0351	0.1691	0.0028	0.0384	0.1232	0.0111	0.0135	0.0028	0.0027	0.0173	0.0139	0.1242	0.0337	0.1193	0.0465	0.0023
5	rs76633690	80317313	0.97	0.222305343836028	0.99	0.493036143459036	0.0699152703974206	0.330672900779806	0.0069	0.0041	0.098	0.0095	0.0411	0.0132	0.0134	0.0243	0.0018	0.0283	0.0351	0.169	0.0028	0.0384	0.1232	0.0112	0.0135	0.0028	0.0027	0.0173	0.0139	0.1242	0.0337	0.1193	0.0465	0.0023
5	rs440583	80322231	0.97	0.222305343836028	1	0.442785362986439	0.108283861980568	0.32627560388876	0.0069	0.0042	0.0972	0.0097	0.0422	0.0132	0.014	0.0243	0.0019	0.0281	0.0352	0.1664	0.0028	0.0383	0.1224	0.0127	0.0134	0.0032	0.003	0.0172	0.0141	0.1239	0.0341	0.1187	0.0467	0.0024
5	rs10071681	80322472	0.97	0.222305343836028	1	0.442785362986439	0.114032143156702	0.293268893540152	0.0069	0.0043	0.0973	0.0097	0.0423	0.0132	0.014	0.0242	0.0019	0.0281	0.0352	0.1662	0.0028	0.0383	0.1223	0.0128	0.0134	0.0032	0.003	0.0172	0.0141	0.124	0.0341	0.1187	0.0467	0.0024
5	rs17475899	80336741	0.97	0.222305343836028	1	0.442785362986439	0.13370421344643	0.289967923990191	0.0069	0.0043	0.0974	0.0097	0.0424	0.0132	0.0141	0.0243	0.0019	0.028	0.0352	0.1659	0.0028	0.0382	0.122	0.0129	0.0134	0.0032	0.003	0.0173	0.0141	0.1238	0.0343	0.1187	0.0467	0.0024
5	rs453039	80339672	0.97	0.222305343836028	1	0.442785362986439	0.144935046050859	0.2668404056607	0.0069	0.0044	0.0972	0.0098	0.0424	0.0133	0.0142	0.0243	0.002	0.028	0.0351	0.1658	0.0029	0.0381	0.1221	0.013	0.0134	0.0032	0.0031	0.0173	0.0142	0.1235	0.0343	0.1185	0.0467	0.0025
5	rs17410422	80340972	0.97	0.222305343836028	1	0.442785362986439	0.152846434719074	0.26512132451297	0.0069	0.0044	0.0971	0.0098	0.0424	0.0134	0.0142	0.0244	0.002	0.028	0.0351	0.1657	0.0029	0.0381	0.1222	0.013	0.0135	0.0031	0.0032	0.0173	0.0142	0.1234	0.0343	0.1183	0.0467	0.0025
5	rs34109	80344689	0.97	0.222305343836028	1	0.442785362986439	0.168252483433349	0.262720436874489	0.0069	0.0045	0.0969	0.0098	0.0424	0.0134	0.0142	0.0244	0.002	0.0281	0.0351	0.1656	0.003	0.038	0.1222	0.0131	0.0135	0.0031	0.0032	0.0173	0.0142	0.1232	0.0343	0.1182	0.0468	0.0026
5	rs115828218	80345557	0.97	0.222305343836028	1	0.442785362986439	0.168888213450139	0.255106344637183	0.0069	0.0045	0.0968	0.0098	0.0424	0.0134	0.0142	0.0245	0.002	0.0281	0.0351	0.1655	0.003	0.038	0.1223	0.0131	0.0135	0.0032	0.0033	0.0173	0.0142	0.1232	0.0344	0.1182	0.0467	0.0026
5	rs4704697	80348238	0.97	0.222305343836028	1	0.442785362986439	0.182339652021576	0.255898553140509	0.0068	0.0045	0.0965	0.0098	0.0424	0.0134	0.0142	0.0245	0.002	0.0281	0.0351	0.1655	0.003	0.038	0.1224	0.0132	0.0134	0.0032	0.0033	0.0173	0.0142	0.1232	0.0344	0.1183	0.0468	0.0026
5	rs190585232	80356070	0.97	0.222305343836028	1	0.442785362986439	0.17604593663561	0.243985864034284	0.0068	0.0045	0.0965	0.0098	0.0424	0.0134	0.0142	0.0244	0.002	0.0281	0.0351	0.1654	0.003	0.038	0.1225	0.0132	0.0134	0.0032	0.0033	0.0173	0.0142	0.123	0.0345	0.1182	0.0468	0.0027
5	rs28736706	80360703	0.97	0.222305343836028	1	0.442785362986439	0.181970241842006	0.239426796864417	0.0068	0.0045	0.0964	0.0098	0.0425	0.0135	0.0143	0.0243	0.002	0.0281	0.0351	0.1652	0.003	0.0381	0.1224	0.0133	0.0134	0.0033	0.0033	0.0174	0.0142	0.1227	0.0345	0.1181	0.0468	0.0028
5	rs11745040	80366202	0.96	0.255413023536062	1	0.442785362986439	0.298573680281903	0.216730804214747	0.0068	0.0049	0.0953	0.01	0.0425	0.014	0.0146	0.0241	0.0022	0.0284	0.0353	0.164	0.003	0.0383	0.1222	0.0144	0.0135	0.0037	0.0035	0.0175	0.0144	0.1208	0.035	0.1172	0.0468	0.0036
5	rs116681139	80368156	0.96	0.255413023536062	1	0.442785362986439	0.295376915435134	0.200307363625647	0.0068	0.0049	0.0953	0.01	0.0425	0.014	0.0147	0.0241	0.0022	0.0284	0.0353	0.164	0.003	0.0383	0.1222	0.0144	0.0135	0.0037	0.0035	0.0175	0.0144	0.1207	0.035	0.1171	0.0468	0.0036
5	rs34679424	80381725	0.96	0.255413023536062	1	0.442785362986439	0.374249281111578	0.1763538447233	0.0068	0.005	0.0949	0.0102	0.0426	0.0142	0.015	0.024	0.0023	0.0287	0.0354	0.1632	0.003	0.0387	0.122	0.0152	0.0136	0.0039	0.0036	0.0175	0.0145	0.1191	0.0353	0.116	0.0471	0.0039
5	rs2592094	80388554	0.95	0.291843936447983	1	0.442785362986439	0.465570738901296	0.161852369110184	0.0067	0.0051	0.0946	0.0103	0.0428	0.0144	0.0152	0.0239	0.0024	0.0289	0.0355	0.1627	0.003	0.0388	0.1218	0.0157	0.0137	0.004	0.0037	0.0176	0.0146	0.1182	0.0355	0.1154	0.0472	0.0042
5	rs412974	80389870	0.95	0.291843936447983	1	0.442785362986439	0.469966840089612	0.157597423766489	0.0067	0.0051	0.0946	0.0103	0.0428	0.0145	0.0152	0.0239	0.0024	0.0289	0.0355	0.1626	0.003	0.0389	0.1218	0.0157	0.0137	0.004	0.0037	0.0176	0.0146	0.1181	0.0355	0.1153	0.0472	0.0042
5	rs72771108	80396105	0.95	0.291843936447983	1	0.442785362986439	0.444667358658548	0.134387839338093	0.0067	0.0052	0.0942	0.0104	0.0428	0.0145	0.0153	0.0239	0.0025	0.0294	0.0355	0.1617	0.0031	0.039	0.1216	0.0162	0.0138	0.0042	0.0036	0.0176	0.0146	0.1178	0.0356	0.1148	0.0476	0.0043
5	rs78530156	80404346	0.95	0.291843936447983	1	0.442785362986439	0.473215710786742	0.127370324927929	0.0067	0.0054	0.0936	0.0106	0.0427	0.0147	0.0154	0.0239	0.0025	0.0299	0.0354	0.1604	0.0032	0.0394	0.1213	0.0167	0.0138	0.0044	0.0036	0.0176	0.0146	0.1172	0.0358	0.1143	0.048	0.0045
5	rs34114	80405669	0.95	0.291843936447983	1	0.442785362986439	0.485635611166843	0.1279051719469	0.0068	0.0054	0.0936	0.0106	0.0427	0.0147	0.0154	0.0239	0.0025	0.03	0.0354	0.1603	0.0032	0.0394	0.1213	0.0168	0.0138	0.0044	0.0036	0.0176	0.0146	0.1172	0.0358	0.1143	0.0481	0.0045
5	rs10474648	80408866	0.95	0.291843936447983	1	0.442785362986439	0.476229062176977	0.120668375289539	0.0068	0.0054	0.0935	0.0106	0.0428	0.0147	0.0154	0.024	0.0025	0.0301	0.0353	0.16	0.0032	0.0395	0.1213	0.017	0.0138	0.0044	0.0036	0.0176	0.0146	0.117	0.0358	0.114	0.0481	0.0046
5	rs16878472	80409407	0.94	0.331738599837001	0.99	0.493036143459036	0.496512772820553	0.116075670936253	0.0069	0.0055	0.0933	0.0107	0.0429	0.0147	0.0155	0.0241	0.0025	0.0302	0.0353	0.1597	0.0032	0.0395	0.1212	0.0173	0.0139	0.0045	0.0036	0.0175	0.0146	0.1168	0.0358	0.1139	0.0481	0.0046
5	rs34193571	80409526	0.94	0.331738599837001	1	0.442785362986439	0.503702070778433	0.117973900030531	0.0069	0.0055	0.0933	0.0107	0.0429	0.0147	0.0155	0.0241	0.0025	0.0302	0.0353	0.1596	0.0032	0.0395	0.1212	0.0173	0.0139	0.0045	0.0036	0.0175	0.0146	0.1167	0.0359	0.1138	0.0481	0.0046
5	rs4703822	80411221	0.94	0.331738599837001	1	0.442785362986439	0.628504705863311	0.116333833258781	0.0073	0.0057	0.0921	0.011	0.0432	0.015	0.0159	0.0243	0.0025	0.0308	0.0352	0.1587	0.0032	0.0396	0.1204	0.0184	0.0143	0.0048	0.0036	0.0177	0.0146	0.116	0.0358	0.1128	0.0482	0.0048
5	rs114160651	80411340	0.94	0.331738599837001	1	0.442785362986439	0.599751926209273	0.11011410358038	0.0074	0.0057	0.092	0.011	0.0433	0.015	0.0159	0.0243	0.0025	0.0309	0.0352	0.1586	0.0032	0.0395	0.12	0.0184	0.0143	0.0048	0.0036	0.0177	0.0147	0.116	0.036	0.1126	0.0482	0.0048
5	rs76834320	80416108	0.94	0.331738599837001	1	0.442785362986439	0.641127188943406	0.120930346404373	0.0077	0.0059	0.0905	0.0112	0.0438	0.0152	0.0161	0.0243	0.0027	0.0315	0.0349	0.1574	0.0033	0.0392	0.1199	0.0191	0.0148	0.0051	0.0037	0.0177	0.0143	0.116	0.0361	0.1115	0.0486	0.005
5	rs77784837	80426583	0.93	0.375229593708928	1	0.442785362986439	0.660310546876152	0.138040127935072	0.0079	0.0059	0.0899	0.0114	0.044	0.0153	0.0162	0.0242	0.0028	0.0317	0.0347	0.157	0.0035	0.0391	0.1199	0.0194	0.015	0.0053	0.0038	0.0176	0.0142	0.1159	0.0361	0.1109	0.0488	0.0051
5	rs116503403	80427691	0.93	0.375229593708928	1	0.442785362986439	0.691138143846848	0.137032169980304	0.0079	0.006	0.0898	0.0114	0.0441	0.0153	0.0162	0.0242	0.0028	0.0317	0.0347	0.1568	0.0035	0.0391	0.1199	0.0195	0.015	0.0053	0.0038	0.0177	0.0142	0.1158	0.0361	0.1107	0.0488	0.0051
5	rs153233	80428272	0.93	0.375229593708928	1	0.442785362986439	0.719681005385914	0.153573595268174	0.0079	0.006	0.0897	0.0115	0.0441	0.0153	0.0162	0.0242	0.0028	0.0318	0.0347	0.1568	0.0035	0.0391	0.1199	0.0195	0.015	0.0053	0.0038	0.0177	0.0142	0.1158	0.036	0.1107	0.0488	0.0051
5	rs10223133	80433460	0.93	0.375229593708928	1	0.442785362986439	0.730986066541659	0.136574902417033	0.008	0.006	0.0894	0.0115	0.044	0.0154	0.0163	0.0241	0.0029	0.0318	0.0345	0.1565	0.0036	0.039	0.12	0.0197	0.0151	0.0055	0.0039	0.0177	0.0142	0.1159	0.0359	0.1107	0.0488	0.0052
5	rs166061	80441588	0.93	0.375229593708928	1	0.442785362986439	0.964881864775707	0.274329450530851	0.0084	0.0063	0.0875	0.0118	0.0433	0.0154	0.0168	0.0237	0.0033	0.0315	0.0337	0.1541	0.0041	0.0389	0.1206	0.0211	0.0153	0.0063	0.0042	0.0179	0.0146	0.1161	0.0357	0.1104	0.0489	0.0055
5	rs34117	80441781	0.93	0.375229593708928	1.02	0.35283343175317	0.975052991015717	0.295988851062191	0.0084	0.0063	0.0874	0.0118	0.0434	0.0154	0.0168	0.0237	0.0033	0.0315	0.0338	0.1539	0.0041	0.039	0.1206	0.0211	0.0153	0.0063	0.0042	0.0179	0.0146	0.1161	0.0357	0.1107	0.0489	0.0055
5	rs34115	80442983	0.93	0.375229593708928	1.01	0.39608418712213	1.77303041360145	0.328227830612835	0.0084	0.0063	0.0873	0.0118	0.0434	0.0154	0.0168	0.0237	0.0033	0.0316	0.0337	0.1537	0.0041	0.039	0.1204	0.0212	0.0153	0.0063	0.0052	0.018	0.0146	0.1161	0.0347	0.1108	0.049	0.0055
5	rs369175	80447380	0.92	0.422441555019286	1	0.442785362986439	2.09131415034793	0.377467982045048	0.0086	0.0064	0.0871	0.0118	0.0435	0.0153	0.0174	0.0239	0.0035	0.0315	0.0334	0.1524	0.0043	0.0391	0.1196	0.0219	0.0153	0.0065	0.0054	0.0181	0.0145	0.1158	0.0347	0.1105	0.0492	0.0056
5	rs6891229	80448345	0.92	0.422441555019286	1.01	0.39608418712213	2.02919522232672	0.391778892761039	0.0087	0.0065	0.0867	0.0117	0.0432	0.0152	0.0176	0.024	0.0037	0.0318	0.0333	0.1514	0.0045	0.0392	0.119	0.0221	0.0154	0.0067	0.0055	0.018	0.0145	0.1156	0.0347	0.1114	0.0491	0.0056
5	rs36084289	80448546	0.92	0.422441555019286	1.01	0.39608418712213	1.8627764293557	0.4020907599526	0.0088	0.0065	0.0864	0.0118	0.043	0.0152	0.0176	0.024	0.0037	0.032	0.0332	0.151	0.0046	0.0392	0.1189	0.0222	0.0155	0.0068	0.0054	0.0179	0.0145	0.1155	0.0347	0.1116	0.049	0.0057
5	rs76360570	80449200	0.92	0.422441555019286	1	0.442785362986439	1.68075479865251	0.505017722189386	0.0091	0.0067	0.0858	0.0119	0.043	0.0153	0.0178	0.024	0.0038	0.0324	0.0334	0.1493	0.0049	0.039	0.1186	0.0224	0.0157	0.0072	0.0053	0.0178	0.0146	0.1152	0.0347	0.1124	0.0487	0.0058
5	rs78186130	80456616	0.91	0.473491286898298	1	0.442785362986439	1.14198448148702	0.673640811493685	0.0098	0.0072	0.0836	0.0125	0.0428	0.0158	0.0183	0.0239	0.0039	0.0331	0.0341	0.1439	0.0055	0.039	0.1184	0.023	0.0167	0.0082	0.0049	0.0176	0.0148	0.1143	0.0347	0.1154	0.0477	0.0059
5	rs73128886	80457841	0.91	0.473491286898298	1	0.442785362986439	1.20409612842619	0.722628649910296	0.0099	0.0072	0.0826	0.0126	0.0428	0.0156	0.0191	0.0239	0.004	0.0333	0.0341	0.1431	0.0056	0.0389	0.1186	0.0231	0.0168	0.0083	0.0048	0.0175	0.0148	0.1142	0.0347	0.116	0.0476	0.0059
5	rs12697915	80458973	0.91	0.473491286898298	1	0.442785362986439	1.23091996888526	0.637639654549046	0.0099	0.0072	0.0821	0.0129	0.0428	0.0157	0.0199	0.0239	0.004	0.0336	0.0343	0.1417	0.0057	0.0391	0.119	0.0231	0.0171	0.0084	0.0047	0.0175	0.0148	0.1144	0.0348	0.1159	0.0467	0.0059
5	rs17214270	80461454	0.91	0.473491286898298	1	0.442785362986439	1.02248786203484	0.599811574491237	0.0098	0.0072	0.0823	0.0132	0.0429	0.0159	0.0205	0.024	0.004	0.0339	0.0346	0.1413	0.0059	0.0391	0.1185	0.0229	0.0174	0.0085	0.0047	0.0177	0.0151	0.114	0.0349	0.1159	0.0457	0.0054
5	rs10942944	80462963	0.91	0.473491286898298	1	0.442785362986439	1.01625990777975	0.603110369996261	0.0099	0.0072	0.0824	0.0132	0.0429	0.0159	0.0205	0.024	0.004	0.0339	0.0346	0.1411	0.0059	0.0391	0.1184	0.0229	0.0174	0.0086	0.0047	0.0177	0.0151	0.114	0.035	0.1158	0.0455	0.0053
5	rs13159648	80467069	0.91	0.473491286898298	0.99	0.493036143459036	0.864573554938838	0.53365749367829	0.0099	0.0072	0.0823	0.0133	0.0429	0.016	0.0206	0.024	0.004	0.034	0.0347	0.1407	0.0059	0.0392	0.1183	0.0228	0.0175	0.0085	0.0047	0.0177	0.0151	0.114	0.0348	0.116	0.0457	0.0052
5	rs56091376	80470351	0.91	0.473491286898298	0.99	0.493036143459036	0.781846925025029	0.574855064450446	0.0102	0.0071	0.0824	0.0134	0.0429	0.0162	0.0207	0.0239	0.0041	0.034	0.0346	0.1404	0.006	0.0394	0.1178	0.0226	0.0177	0.0086	0.0046	0.0176	0.0152	0.1138	0.0348	0.1163	0.0452	0.0052
5	rs74365480	80472204	0.91	0.473491286898298	0.99	0.493036143459036	0.706306894475886	0.635895261287696	0.0104	0.0072	0.0827	0.0135	0.043	0.0166	0.021	0.0237	0.0042	0.0339	0.0346	0.1397	0.006	0.0394	0.1171	0.0223	0.0179	0.0087	0.0046	0.0176	0.0153	0.1138	0.0349	0.1168	0.0446	0.0053
5	rs1020721	80472887	0.92	0.422441555019286	1	0.442785362986439	0.584793548188565	0.666874450479613	0.0107	0.007	0.083	0.0136	0.0429	0.0168	0.0207	0.0236	0.0042	0.0339	0.0347	0.1393	0.006	0.0396	0.1168	0.0209	0.0182	0.0087	0.0046	0.0177	0.0154	0.1139	0.0351	0.1176	0.0444	0.0054
5	rs67676263	80475534	0.92	0.422441555019286	1	0.442785362986439	0.44938493550914	0.785747364473876	0.0113	0.0071	0.083	0.014	0.0428	0.0169	0.0198	0.0237	0.0044	0.0344	0.0347	0.139	0.0061	0.0401	0.1158	0.0209	0.0185	0.0086	0.0046	0.0176	0.0155	0.1131	0.0352	0.1175	0.0443	0.0057
5	rs7722620	80475866	0.92	0.422441555019286	1	0.442785362986439	0.466058200191171	0.814040961036297	0.0114	0.0071	0.083	0.0141	0.0427	0.017	0.0197	0.0237	0.0044	0.0345	0.0347	0.139	0.0061	0.0402	0.1156	0.0209	0.0185	0.0086	0.0046	0.0176	0.0155	0.113	0.0352	0.1175	0.0443	0.0057
5	rs78682851	80477960	0.92	0.422441555019286	1	0.442785362986439	0.370326208363215	0.838679936286934	0.0117	0.0072	0.0832	0.0141	0.0427	0.017	0.0199	0.024	0.0045	0.0347	0.0348	0.1387	0.0062	0.0403	0.1147	0.0207	0.0189	0.0084	0.0046	0.0175	0.0156	0.1131	0.0351	0.1171	0.0441	0.0058
5	rs4703825	80479910	0.92	0.422441555019286	1	0.442785362986439	0.368210017859201	0.883565645589063	0.0121	0.0072	0.0832	0.0142	0.0426	0.0171	0.0201	0.0242	0.0045	0.035	0.035	0.1384	0.0062	0.0404	0.1138	0.0206	0.0193	0.0082	0.0046	0.0174	0.0155	0.1131	0.0351	0.1165	0.0441	0.0059
5	rs6453541	80480372	0.92	0.422441555019286	1	0.442785362986439	0.278871352904468	0.899521037866001	0.0122	0.0072	0.0833	0.0143	0.0424	0.0175	0.0201	0.0241	0.0046	0.0352	0.0352	0.1381	0.0063	0.0406	0.1133	0.0205	0.0197	0.0082	0.0046	0.0175	0.0154	0.1129	0.0349	0.1165	0.0437	0.0059
5	rs79307063	80480761	0.92	0.422441555019286	1	0.442785362986439	0.24963407231474	1.00794996622463	0.0124	0.0074	0.0834	0.0145	0.0421	0.0177	0.0203	0.024	0.0048	0.0354	0.0353	0.1378	0.0065	0.0409	0.1131	0.0204	0.0199	0.0082	0.0046	0.0174	0.0154	0.1126	0.0348	0.1164	0.043	0.006
5	rs80210983	80482561	0.91	0.473491286898298	1	0.442785362986439	0.249766396463005	1.25042666210482	0.013	0.0074	0.0843	0.0159	0.0425	0.0188	0.0211	0.0238	0.0051	0.0354	0.0361	0.1365	0.0069	0.0419	0.1108	0.0198	0.0208	0.008	0.0044	0.0172	0.0151	0.1105	0.034	0.1174	0.0412	0.0062
5	rs7718438	80482875	0.9	0.528487958927512	0.99	0.493036143459036	0.244241880251233	1.2831752146954	0.0133	0.0075	0.084	0.0165	0.0422	0.0191	0.0214	0.0236	0.0053	0.0356	0.0365	0.1359	0.007	0.0425	0.1103	0.0196	0.0211	0.0077	0.0043	0.0169	0.0151	0.1102	0.0338	0.1177	0.0411	0.0062
5	rs716897	80483574	0.9	0.528487958927512	0.99	0.493036143459036	0.223445274512649	1.09306965054955	0.013	0.0076	0.0835	0.0178	0.0428	0.0195	0.0214	0.023	0.0051	0.0354	0.0366	0.1342	0.0067	0.0431	0.112	0.0184	0.0213	0.0073	0.0041	0.0169	0.015	0.1102	0.0335	0.1187	0.0413	0.0061
5	rs34232540	80484330	0.9	0.528487958927512	0.99	0.493036143459036	0.189969845449615	0.882785013291663	0.0128	0.0076	0.084	0.0181	0.0435	0.0191	0.021	0.0227	0.005	0.0358	0.0365	0.1334	0.0065	0.043	0.1127	0.0174	0.0214	0.0072	0.0041	0.0171	0.0152	0.1104	0.0338	0.1185	0.0416	0.006
5	rs75091819	80487844	0.9	0.528487958927512	0.99	0.493036143459036	0.157964616547941	0.802391930102571	0.0126	0.0076	0.0842	0.0183	0.0436	0.0191	0.0209	0.0226	0.005	0.0358	0.0365	0.1335	0.0064	0.0429	0.1127	0.0175	0.0216	0.0071	0.004	0.017	0.0152	0.1105	0.0337	0.1184	0.0416	0.0059
5	rs17227696	80488122	0.9	0.528487958927512	0.99	0.493036143459036	0.161558297697988	0.810665223171858	0.0126	0.0076	0.0842	0.0183	0.0436	0.0191	0.0209	0.0226	0.005	0.0359	0.0365	0.1335	0.0064	0.0429	0.1128	0.0176	0.0216	0.0071	0.004	0.017	0.0152	0.1105	0.0337	0.1184	0.0416	0.0059
5	rs62364985	80489844	0.9	0.528487958927512	0.99	0.493036143459036	0.155527819562481	0.792304679904055	0.0126	0.0076	0.0842	0.0184	0.0435	0.019	0.0208	0.0226	0.0049	0.036	0.0364	0.1335	0.0063	0.0429	0.1128	0.0176	0.0216	0.0071	0.004	0.017	0.0152	0.1105	0.0337	0.1185	0.0416	0.0059
5	rs56323619	80492568	0.9	0.528487958927512	0.98	0.546929419532092	0.146913932709331	0.784680998929603	0.0125	0.0077	0.0841	0.0184	0.0435	0.0188	0.0207	0.0226	0.0049	0.0362	0.0364	0.1338	0.0063	0.043	0.113	0.0177	0.0216	0.007	0.004	0.017	0.0152	0.1104	0.0336	0.1186	0.0416	0.0059
5	rs78983864	80497367	0.9	0.528487958927512	0.98	0.546929419532092	0.127632329411115	0.749516766081793	0.0124	0.0078	0.0839	0.0185	0.0438	0.0185	0.0206	0.0225	0.0049	0.0365	0.0363	0.1342	0.0062	0.043	0.1131	0.0179	0.0215	0.0068	0.004	0.017	0.0152	0.1103	0.0334	0.1187	0.0416	0.0059
5	rs4704706	80499626	0.9	0.528487958927512	0.98	0.546929419532092	0.143228647786054	0.730267444865262	0.0124	0.0079	0.0839	0.0186	0.044	0.0183	0.0205	0.0225	0.0048	0.0367	0.0363	0.1343	0.0062	0.043	0.1131	0.018	0.0214	0.0068	0.004	0.017	0.0152	0.1103	0.0332	0.1188	0.0416	0.0059
5	rs17293701	80500114	0.9	0.528487958927512	0.98	0.546929419532092	0.144773550326117	0.752383405598865	0.0124	0.0079	0.0839	0.0186	0.044	0.0183	0.0205	0.0224	0.0048	0.0367	0.0362	0.1342	0.0062	0.0431	0.1132	0.018	0.0214	0.0067	0.004	0.017	0.0152	0.1102	0.0332	0.1188	0.0416	0.0059
5	rs75514521	80501337	0.9	0.528487958927512	0.98	0.546929419532092	0.133027956174427	0.760089827041074	0.0124	0.0079	0.0838	0.0186	0.0442	0.0181	0.0196	0.0224	0.0048	0.0368	0.0363	0.1343	0.0062	0.043	0.1132	0.0181	0.0214	0.0067	0.0041	0.017	0.0152	0.1102	0.0331	0.1196	0.0416	0.0059
5	rs6890619	80501981	0.9	0.528487958927512	0.98	0.546929419532092	0.131681638428629	0.766297518965619	0.0124	0.0079	0.0837	0.0186	0.0443	0.0181	0.0196	0.0224	0.0048	0.0368	0.0363	0.1343	0.0062	0.043	0.1133	0.0181	0.0214	0.0068	0.0041	0.017	0.0151	0.1103	0.033	0.1197	0.0416	0.0059
5	rs17228156	80502903	0.9	0.528487958927512	0.98	0.546929419532092	0.117586444761911	0.72936784241714	0.0123	0.0079	0.0836	0.0187	0.0444	0.0181	0.0196	0.0224	0.0048	0.0368	0.0363	0.1341	0.0062	0.043	0.1133	0.0181	0.0214	0.0067	0.0041	0.0169	0.0151	0.1103	0.0331	0.1197	0.0416	0.0058
5	rs11958318	80508670	0.9	0.528487958927512	0.98	0.546929419532092	0.157658796335914	0.712173133108744	0.0125	0.0079	0.0834	0.019	0.045	0.0182	0.0194	0.0221	0.0048	0.0371	0.0366	0.1323	0.0059	0.0426	0.1126	0.0185	0.0214	0.0067	0.0042	0.0166	0.0149	0.1115	0.033	0.1205	0.0418	0.0059
5	rs79837333	80512632	0.9	0.528487958927512	0.98	0.546929419532092	0.174564537785506	0.735519991371604	0.0124	0.0081	0.0834	0.019	0.0451	0.0182	0.0193	0.0221	0.0048	0.0372	0.0367	0.132	0.0059	0.0426	0.1125	0.0184	0.0213	0.0071	0.0042	0.0165	0.0149	0.1117	0.0331	0.1204	0.0418	0.0059
5	rs2124888	80516195	0.9	0.528487958927512	0.98	0.546929419532092	0.180276515035366	0.74604982427432	0.0123	0.0083	0.0834	0.019	0.0452	0.0182	0.0193	0.0221	0.0048	0.0373	0.0367	0.1319	0.0058	0.0425	0.1124	0.0184	0.0213	0.0072	0.0042	0.0165	0.0149	0.1117	0.0332	0.1204	0.0418	0.0059
5	rs921928	80518217	0.9	0.528487958927512	0.98	0.546929419532092	0.167442195473165	0.713664701455972	0.0122	0.0083	0.0834	0.019	0.0452	0.0182	0.0194	0.0221	0.0048	0.0372	0.0367	0.1318	0.0058	0.0425	0.1125	0.0184	0.0214	0.0071	0.0042	0.0165	0.0149	0.1117	0.0331	0.1206	0.0417	0.0059
5	rs73130855	80519771	0.9	0.528487958927512	0.98	0.546929419532092	0.161179589482512	0.686628289656275	0.012	0.0082	0.0834	0.019	0.0453	0.0182	0.0194	0.022	0.0048	0.0372	0.0367	0.1317	0.0058	0.0425	0.1125	0.0184	0.0214	0.0071	0.0041	0.0165	0.0149	0.1118	0.033	0.1208	0.0417	0.0059
5	rs79240971	80530054	0.9	0.528487958927512	0.98	0.546929419532092	0.162455499007674	0.636040584855225	0.012	0.0082	0.0836	0.0191	0.0457	0.0181	0.0195	0.0219	0.0047	0.037	0.0371	0.1315	0.0057	0.0423	0.1125	0.0182	0.0213	0.0069	0.0041	0.0166	0.015	0.1121	0.033	0.121	0.0416	0.0058
5	rs6877435	80531899	0.9	0.528487958927512	0.98	0.546929419532092	0.159909578894216	0.617502650063193	0.0119	0.0082	0.0836	0.0191	0.0458	0.0181	0.0195	0.0219	0.0045	0.037	0.0372	0.1315	0.0058	0.0423	0.1124	0.0182	0.0213	0.007	0.0041	0.0166	0.0151	0.1121	0.033	0.1208	0.0416	0.0058
5	rs117042618	80534752	0.9	0.528487958927512	0.98	0.546929419532092	0.157930619299688	0.607563368820833	0.0119	0.0082	0.0836	0.0191	0.0458	0.0181	0.0195	0.022	0.0045	0.037	0.0372	0.1315	0.0058	0.0423	0.1123	0.0182	0.0213	0.007	0.0041	0.0167	0.0151	0.1121	0.033	0.1208	0.0416	0.0058
5	rs10073527	80545616	0.9	0.528487958927512	0.98	0.546929419532092	0.150126582771057	0.598235415166362	0.012	0.0082	0.0837	0.0191	0.0459	0.0182	0.0194	0.022	0.0045	0.037	0.0373	0.1315	0.0058	0.0423	0.1121	0.0182	0.0212	0.0069	0.0041	0.0167	0.0151	0.112	0.033	0.1208	0.0415	0.0058
5	rs2270823	80552871	0.9	0.528487958927512	0.98	0.546929419532092	0.19431201388791	0.657340043169412	0.0126	0.0082	0.0837	0.019	0.046	0.0183	0.0194	0.022	0.0045	0.0371	0.0374	0.1314	0.0058	0.0423	0.1119	0.0181	0.0211	0.0069	0.0041	0.0167	0.0146	0.1118	0.0331	0.1208	0.0414	0.0058
5	rs34054011	80561943	0.9	0.528487958927512	0.98	0.546929419532092	0.197121978784092	0.664524599777333	0.0126	0.0082	0.0838	0.019	0.046	0.0183	0.0194	0.022	0.0045	0.0371	0.0374	0.1313	0.0058	0.0423	0.1118	0.0181	0.0211	0.0069	0.0041	0.0167	0.0146	0.1118	0.0331	0.1208	0.0415	0.0058
5	rs59113431	80580894	0.9	0.528487958927512	0.98	0.546929419532092	0.211315453063286	0.687367899464906	0.0127	0.0082	0.0838	0.019	0.046	0.0184	0.0194	0.022	0.0045	0.0371	0.0374	0.1313	0.0058	0.0422	0.1118	0.0182	0.0211	0.0069	0.0041	0.0167	0.0145	0.1118	0.0331	0.1208	0.0415	0.0058
5	rs116763907	80581716	0.9	0.528487958927512	0.98	0.546929419532092	0.211355657255377	0.687367899464906	0.0127	0.0082	0.0838	0.019	0.046	0.0184	0.0194	0.022	0.0045	0.0371	0.0374	0.1313	0.0058	0.0422	0.1118	0.0182	0.0211	0.0069	0.0041	0.0167	0.0145	0.1118	0.0331	0.1208	0.0415	0.0058
5	rs12516414	80593392	0.9	0.528487958927512	0.98	0.546929419532092	0.213937682216412	0.693291241464773	0.0128	0.0082	0.0839	0.0191	0.046	0.0184	0.0194	0.022	0.0045	0.0371	0.0374	0.1312	0.0058	0.0422	0.1117	0.0182	0.0211	0.0069	0.0041	0.0167	0.0144	0.1118	0.0331	0.1207	0.0416	0.0058
5	rs16878586	80596222	0.9	0.528487958927512	0.98	0.546929419532092	0.190083394453065	0.69462557120094	0.0128	0.0082	0.0839	0.019	0.046	0.0185	0.0194	0.022	0.0045	0.0371	0.0375	0.1312	0.0059	0.0422	0.1116	0.0182	0.0211	0.0069	0.0041	0.0167	0.0144	0.1117	0.0331	0.1207	0.0416	0.0058
5	rs11740916	80599928	0.9	0.528487958927512	0.97	0.604552021827049	0.179323231639521	0.697889694450435	0.0127	0.0082	0.084	0.019	0.0459	0.0185	0.0194	0.022	0.0045	0.0371	0.0375	0.1312	0.006	0.0422	0.1115	0.0182	0.0211	0.0069	0.0041	0.0167	0.0144	0.1116	0.0331	0.1207	0.0416	0.0058
5	rs16878594	80600619	0.9	0.528487958927512	0.97	0.604552021827049	0.167970385352974	0.687219963099833	0.0127	0.0082	0.084	0.019	0.0459	0.0185	0.0194	0.022	0.0045	0.0371	0.0375	0.1312	0.006	0.0422	0.1116	0.0182	0.0211	0.0069	0.0041	0.0167	0.0144	0.1117	0.0331	0.1206	0.0416	0.0058
5	rs72771167	80605681	0.9	0.528487958927512	0.97	0.604552021827049	0.163737308756098	0.678799537647998	0.0127	0.0082	0.084	0.019	0.0459	0.0185	0.0194	0.022	0.0045	0.0371	0.0375	0.1312	0.006	0.0423	0.1116	0.0182	0.0211	0.0069	0.0041	0.0167	0.0144	0.1117	0.0332	0.1205	0.0416	0.0058
5	rs1566433	80606713	0.9	0.528487958927512	0.97	0.604552021827049	0.163529046846106	0.679389675743886	0.0127	0.0082	0.084	0.019	0.0459	0.0185	0.0194	0.022	0.0045	0.0371	0.0375	0.1312	0.006	0.0423	0.1116	0.0182	0.0211	0.0069	0.0041	0.0167	0.0145	0.1117	0.0332	0.1205	0.0416	0.0058
5	rs6868343	80616526	0.9	0.528487958927512	0.97	0.604552021827049	0.137241570754351	0.650757853981347	0.0126	0.0082	0.0839	0.0187	0.0458	0.0185	0.0194	0.0221	0.0045	0.0371	0.0378	0.1312	0.006	0.0422	0.1116	0.0182	0.021	0.0069	0.0041	0.0168	0.0146	0.1116	0.0333	0.1206	0.0417	0.0058
5	rs115742101	80619232	0.9	0.528487958927512	0.97	0.604552021827049	0.134846216053993	0.67261014272731	0.0126	0.0082	0.0839	0.0187	0.0454	0.0185	0.0195	0.0222	0.0045	0.0371	0.0377	0.1311	0.006	0.0422	0.1115	0.0182	0.021	0.0069	0.0041	0.0168	0.0145	0.1119	0.0333	0.1206	0.0417	0.0058
5	rs62365867	80625353	0.9	0.528487958927512	0.97	0.604552021827049	0.140358578787181	0.68825566877768	0.0126	0.0083	0.084	0.0188	0.0447	0.0186	0.0196	0.0222	0.0045	0.0372	0.0377	0.131	0.006	0.0421	0.1113	0.0183	0.0211	0.0069	0.0041	0.0169	0.0143	0.1124	0.0335	0.1206	0.0416	0.0058
5	rs9546	80625946	0.9	0.528487958927512	0.96	0.665984986819169	0.140041824482691	0.693291241464773	0.0126	0.0083	0.0839	0.0187	0.0445	0.0185	0.0196	0.0222	0.0046	0.0372	0.0377	0.131	0.006	0.0421	0.1115	0.0183	0.0211	0.0069	0.0041	0.0169	0.0143	0.1125	0.0335	0.1206	0.0415	0.0058
5	rs77721270	80628975	0.91	0.473491286898298	0.96	0.665984986819169	0.0016991449323244	0.0677244383514736	0.0106	0.0079	0.0867	0.0194	0.0485	0.0197	0.02	0.0245	0.0034	0.0387	0.0395	0.1264	0.0049	0.0413	0.1058	0.0195	0.0218	0.0051	0.0034	0.0174	0.0174	0.1151	0.0322	0.1173	0.0424	0.0048
5	rs75444875	80630832	0.9	0.528487958927512	0.96	0.665984986819169	0.00040727748866997	0.0327556241814075	0.0101	0.0078	0.0873	0.0195	0.0492	0.02	0.0202	0.0251	0.0031	0.0389	0.0398	0.1252	0.0047	0.0409	0.1047	0.0198	0.0221	0.0047	0.0033	0.0176	0.0183	0.1155	0.0319	0.1168	0.0429	0.0044
5	rs6452399	80631511	0.9	0.528487958927512	0.95	0.731303845289611	0.000315197066015576	0.0227208493050022	0.0101	0.0078	0.0873	0.0195	0.0492	0.02	0.0202	0.0251	0.0031	0.0389	0.0398	0.1251	0.0046	0.0409	0.1047	0.0198	0.0221	0.0047	0.0033	0.0176	0.0183	0.1155	0.0319	0.1168	0.0429	0.0044
5	rs62365869	80632973	0.9	0.528487958927512	0.95	0.731303845289611	0.000404129291293698	0.0193699254919187	0.01	0.0078	0.0874	0.0195	0.0493	0.02	0.0202	0.0251	0.003	0.039	0.0398	0.1252	0.0047	0.0414	0.1046	0.0197	0.0221	0.0047	0.0032	0.0177	0.0184	0.1155	0.0318	0.1165	0.0428	0.0044
5	rs72771176	80633037	0.9	0.528487958927512	0.95	0.731303845289611	0.000408463344512103	0.0193306592881804	0.01	0.0078	0.0874	0.0195	0.0493	0.0201	0.0202	0.0251	0.003	0.039	0.0399	0.1252	0.0047	0.0414	0.1045	0.0197	0.0221	0.0047	0.0032	0.0177	0.0184	0.1155	0.0318	0.1165	0.0428	0.0044
5	rs76125752	80639501	0.9	0.528487958927512	0.95	0.731303845289611	0.000332123711968722	0.0180566899876586	0.0099	0.0077	0.0874	0.0196	0.0494	0.0201	0.0202	0.0252	0.0029	0.0392	0.04	0.125	0.0047	0.0414	0.1039	0.0198	0.0222	0.0047	0.0032	0.0179	0.0187	0.1156	0.032	0.1161	0.0431	0.0043
5	rs112447819	80641345	0.9	0.528487958927512	0.95	0.731303845289611	0.000292962522166473	0.0159566419469224	0.0098	0.0077	0.0875	0.0196	0.0494	0.0201	0.0202	0.0252	0.0029	0.0392	0.0401	0.1249	0.0047	0.0415	0.1038	0.0198	0.0222	0.0046	0.0032	0.0179	0.0188	0.1158	0.0319	0.116	0.043	0.0043
5	rs34607174	80641789	0.9	0.528487958927512	0.95	0.731303845289611	0.000297482372791146	0.0163881225194082	0.0098	0.0077	0.0875	0.0196	0.0494	0.0201	0.0202	0.0252	0.0029	0.0392	0.0402	0.1249	0.0046	0.0415	0.1038	0.0198	0.0222	0.0046	0.0032	0.0179	0.0188	0.1158	0.0319	0.116	0.043	0.0043
5	rs77409752	80646011	0.89	0.587533376708783	0.95	0.731303845289611	0.000283513185817671	0.0138184409764091	0.0096	0.0076	0.0877	0.0196	0.0492	0.0201	0.0203	0.0248	0.0028	0.0393	0.0403	0.1246	0.0045	0.0422	0.1036	0.0199	0.022	0.0046	0.0031	0.0179	0.0192	0.1164	0.0315	0.1162	0.0431	0.0042
5	rs12514594	80646386	0.89	0.587533376708783	0.95	0.731303845289611	0.000279460604737432	0.0129031834954321	0.0095	0.0076	0.0877	0.0196	0.0492	0.0201	0.0203	0.0248	0.0028	0.0394	0.0403	0.1246	0.0045	0.0422	0.1036	0.0199	0.022	0.0046	0.0031	0.0179	0.0192	0.1164	0.0315	0.1161	0.0431	0.0042
5	rs74941849	80647124	0.89	0.587533376708783	0.95	0.731303845289611	0.000270940673465885	0.0114984464347352	0.0095	0.0076	0.0877	0.0196	0.0492	0.0201	0.0204	0.0247	0.0028	0.0394	0.0403	0.1247	0.0045	0.0423	0.1035	0.0199	0.022	0.0046	0.0031	0.0179	0.0193	0.1164	0.0315	0.1161	0.0432	0.0042
5	rs114659127	80649128	0.89	0.587533376708783	0.97	0.604552021827049	0.000360008820164192	0.0187850094271995	0.0096	0.0076	0.0877	0.0197	0.0494	0.0201	0.0204	0.0247	0.0029	0.0394	0.0403	0.1243	0.0046	0.0423	0.1026	0.02	0.022	0.0046	0.0031	0.0182	0.0194	0.1163	0.0318	0.1157	0.0434	0.0043
5	rs6881812	80650186	0.89	0.587533376708783	0.97	0.604552021827049	0.000468885646630841	0.0237501707226103	0.0096	0.0075	0.0878	0.0197	0.0495	0.02	0.0205	0.0249	0.0029	0.0393	0.0403	0.1245	0.0046	0.0422	0.1025	0.02	0.022	0.0046	0.003	0.0182	0.0194	0.1162	0.0318	0.1156	0.0435	0.0043
5	rs56020218	80652150	0.89	0.587533376708783	0.96	0.665984986819169	0.000401781539488499	0.0219214819316985	0.0096	0.0075	0.0878	0.0197	0.0495	0.02	0.0205	0.025	0.0028	0.0394	0.0404	0.1245	0.0046	0.0422	0.1024	0.0201	0.022	0.0046	0.003	0.0182	0.0195	0.1162	0.0318	0.1156	0.0435	0.0042
5	rs4703516	80654966	0.89	0.587533376708783	0.96	0.665984986819169	0.000356816608838279	0.0190958769460637	0.0095	0.0075	0.0878	0.0197	0.0495	0.02	0.0205	0.025	0.0028	0.0393	0.0405	0.1245	0.0045	0.0421	0.1025	0.02	0.022	0.0046	0.003	0.0182	0.0195	0.1164	0.0319	0.1157	0.0435	0.0042
5	rs13174473	80657729	0.89	0.587533376708783	0.96	0.665984986819169	0.000193926736403972	0.0136857626381835	0.0094	0.0074	0.0879	0.0196	0.0495	0.0199	0.0205	0.0249	0.0027	0.0392	0.0406	0.1246	0.0045	0.0418	0.1023	0.02	0.0219	0.0045	0.0029	0.0182	0.0195	0.1167	0.0318	0.1159	0.0436	0.0041
5	rs72771191	80663467	0.89	0.587533376708783	0.96	0.665984986819169	0.000555763627762768	0.0239673541978909	0.0082	0.007	0.0884	0.0199	0.0499	0.0189	0.0203	0.025	0.0019	0.0392	0.0426	0.1227	0.0039	0.0405	0.1029	0.0202	0.0214	0.0037	0.0023	0.0177	0.0197	0.1205	0.0327	0.1167	0.0453	0.003
5	rs13157817	80663510	0.89	0.587533376708783	0.96	0.665984986819169	0.000560385604941146	0.0249785181636325	0.0082	0.007	0.0884	0.0199	0.0499	0.0189	0.0203	0.025	0.0019	0.0392	0.0426	0.1227	0.0039	0.0405	0.103	0.0202	0.0214	0.0036	0.0023	0.0177	0.0197	0.1205	0.0327	0.1167	0.0453	0.003
5	rs10942262	80675496	0.88	0.650722301593725	0.96	0.665984986819169	0.00106135080440099	0.0764072979413735	0.008	0.0072	0.0889	0.0196	0.0498	0.0187	0.0202	0.025	0.0016	0.0395	0.0429	0.1231	0.0038	0.0408	0.103	0.0197	0.0212	0.0034	0.002	0.0176	0.0197	0.1207	0.033	0.1171	0.0454	0.0027
5	rs73127915	80680501	0.88	0.650722301593725	0.96	0.665984986819169	0.0012714062618676	0.101972173918207	0.0079	0.0073	0.0896	0.0195	0.0499	0.0187	0.0202	0.0249	0.0015	0.0396	0.0431	0.1232	0.0037	0.0407	0.1029	0.0197	0.0212	0.0034	0.0019	0.0176	0.0196	0.1209	0.033	0.1171	0.0455	0.0024
5	rs116736362	80697644	0.88	0.650722301593725	0.96	0.665984986819169	0.0024909209781089	0.122155699549981	0.0075	0.0072	0.0906	0.0195	0.0503	0.0188	0.0206	0.0246	0.0013	0.0396	0.0435	0.1234	0.0035	0.0406	0.1023	0.0195	0.0212	0.0032	0.0018	0.0175	0.0196	0.1221	0.033	0.1163	0.0454	0.002
5	rs34594743	80700424	0.88	0.650722301593725	0.96	0.665984986819169	0.00330433775357223	0.172961250104907	0.0075	0.0071	0.0907	0.0195	0.0504	0.0188	0.0207	0.0245	0.0012	0.0397	0.0435	0.1234	0.0035	0.0406	0.1022	0.0194	0.0211	0.0032	0.0018	0.0175	0.0196	0.1224	0.0331	0.1161	0.0454	0.0019
5	rs17296325	80701218	0.88	0.650722301593725	0.96	0.665984986819169	0.0037192937559281	0.199053962880584	0.0075	0.0072	0.0908	0.0195	0.0504	0.0188	0.0207	0.0246	0.0012	0.0397	0.0435	0.1236	0.0035	0.0406	0.1018	0.0195	0.0212	0.0032	0.0018	0.0174	0.0196	0.1225	0.033	0.1161	0.0454	0.0019
5	rs10058031	80701572	0.88	0.650722301593725	0.96	0.665984986819169	0.00479698313538137	0.213839181615378	0.0075	0.0072	0.0908	0.0195	0.0504	0.0189	0.0207	0.0246	0.0012	0.0397	0.0435	0.1236	0.0035	0.0406	0.1016	0.0195	0.0212	0.0032	0.002	0.0174	0.0196	0.1225	0.033	0.1161	0.0454	0.0019
5	rs16878630	80710820	0.88	0.650722301593725	0.96	0.665984986819169	0.00556204297891334	0.20124914548629	0.0073	0.0071	0.0911	0.0195	0.0504	0.0189	0.0206	0.0245	0.0011	0.0396	0.0437	0.1238	0.0034	0.0405	0.1016	0.0195	0.0212	0.0031	0.002	0.0173	0.0197	0.1224	0.0331	0.1169	0.045	0.0018
5	rs115982186	80712566	0.88	0.650722301593725	0.96	0.665984986819169	0.00554560336808572	0.20366263355854	0.0072	0.007	0.0913	0.0195	0.0504	0.0189	0.0206	0.0244	0.0011	0.0395	0.0438	0.1239	0.0034	0.0403	0.1017	0.0195	0.0211	0.003	0.0019	0.0173	0.0197	0.1224	0.0332	0.1173	0.045	0.0017
5	rs111809712	80723322	0.87	0.718142804220985	0.96	0.665984986819169	0.00680253055196956	0.218665639742481	0.007	0.0069	0.0914	0.0195	0.0505	0.0189	0.0206	0.0243	0.0011	0.0393	0.044	0.1241	0.0033	0.0402	0.1017	0.0194	0.0209	0.0028	0.0019	0.0173	0.0198	0.1222	0.0333	0.1178	0.0449	0.0016
5	rs77097724	80724256	0.87	0.718142804220985	0.96	0.665984986819169	0.00761027044114729	0.217482568807667	0.007	0.0069	0.0914	0.0195	0.0505	0.0189	0.0206	0.0243	0.0011	0.0393	0.044	0.1241	0.0033	0.0402	0.1017	0.0194	0.0209	0.0028	0.0018	0.0173	0.0198	0.1222	0.0333	0.1178	0.0449	0.0016
5	rs34076780	80745698	0.87	0.718142804220985	0.97	0.604552021827049	0.0135234278877453	0.278853494106014	0.0069	0.0069	0.0924	0.0195	0.0508	0.019	0.0205	0.0243	9e-04	0.0392	0.044	0.1246	0.0031	0.0401	0.102	0.0194	0.0206	0.0025	0.0017	0.0174	0.0199	0.1215	0.0334	0.1179	0.0453	0.0013
5	rs6866156	80746328	0.87	0.718142804220985	0.97	0.604552021827049	0.0151590051316909	0.349799510442555	0.0069	0.0069	0.0924	0.0195	0.0508	0.019	0.0205	0.0243	9e-04	0.0393	0.044	0.1245	0.0031	0.0401	0.102	0.0194	0.0206	0.0025	0.0017	0.0174	0.0199	0.1216	0.0334	0.1179	0.0453	0.0013
5	rs6452414	80754434	0.87	0.718142804220985	0.97	0.604552021827049	0.0181119630878003	0.466390515467844	0.0069	0.0069	0.0925	0.0195	0.0508	0.019	0.0205	0.0243	9e-04	0.0392	0.044	0.1246	0.0031	0.0401	0.1019	0.0194	0.0206	0.0025	0.0017	0.0174	0.0199	0.1216	0.0333	0.118	0.0453	0.0013
5	rs76713008	80754816	0.87	0.718142804220985	0.97	0.604552021827049	0.0181199955446532	0.461014564873669	0.0069	0.0069	0.0925	0.0195	0.0508	0.019	0.0205	0.0243	9e-04	0.0392	0.044	0.1245	0.0031	0.0401	0.1019	0.0194	0.0206	0.0025	0.0017	0.0174	0.0199	0.1216	0.0333	0.118	0.0454	0.0013
5	rs7737895	80757688	0.87	0.718142804220985	0.97	0.604552021827049	0.0170589601259825	0.437424868728634	0.0069	0.0069	0.0925	0.0195	0.0508	0.019	0.0205	0.0243	9e-04	0.0392	0.044	0.1245	0.0032	0.0401	0.1021	0.0194	0.0206	0.0025	0.0017	0.0175	0.0199	0.1214	0.0333	0.1179	0.0454	0.0013
5	rs76269705	80762287	0.87	0.718142804220985	0.97	0.604552021827049	0.0158612868250497	0.426083220514208	0.0069	0.0069	0.0925	0.0195	0.0508	0.019	0.0205	0.0243	9e-04	0.0392	0.044	0.1246	0.0032	0.0402	0.1021	0.0194	0.0207	0.0025	0.0017	0.0175	0.0199	0.1214	0.0333	0.1179	0.0454	0.0013
5	rs17231292	80776035	0.87	0.718142804220985	0.97	0.604552021827049	0.0191865366222787	0.475296250137406	0.0069	0.0068	0.0925	0.0195	0.0508	0.019	0.0206	0.0242	9e-04	0.0392	0.0439	0.1245	0.0032	0.0402	0.102	0.0194	0.0207	0.0025	0.0018	0.0174	0.0199	0.1215	0.0332	0.1179	0.0454	0.0013
5	rs6865796	80776203	0.87	0.718142804220985	0.97	0.604552021827049	0.0195152226996216	0.475296250137406	0.0069	0.0068	0.0925	0.0195	0.0508	0.019	0.0206	0.0242	9e-04	0.0391	0.044	0.1245	0.0032	0.0402	0.102	0.0194	0.0207	0.0025	0.0018	0.0174	0.0199	0.1216	0.0332	0.1179	0.0454	0.0013
5	rs10474031	80778341	0.87	0.718142804220985	0.97	0.604552021827049	0.0187381086939916	0.452180149977879	0.0069	0.0068	0.0925	0.0195	0.0508	0.0191	0.0206	0.0241	9e-04	0.0391	0.0439	0.1244	0.0032	0.0402	0.102	0.0194	0.0208	0.0025	0.0018	0.0174	0.0199	0.1217	0.0332	0.1179	0.0454	0.0013
5	rs12697705	80799975	0.87	0.718142804220985	0.97	0.604552021827049	0.0148582232398245	0.56565113623386	0.0069	0.0063	0.0928	0.0196	0.0505	0.0193	0.0207	0.0237	0.001	0.0391	0.0437	0.1247	0.0033	0.0421	0.1014	0.0196	0.0207	0.0024	0.0018	0.0173	0.0196	0.1214	0.033	0.1179	0.0454	0.0012
5	rs75134658	80808859	0.87	0.718142804220985	0.97	0.604552021827049	0.0163773895664837	0.482886777417975	0.0069	0.0063	0.0925	0.0196	0.0505	0.0194	0.0209	0.0235	9e-04	0.0389	0.0438	0.1251	0.0033	0.0422	0.1012	0.0197	0.0206	0.0024	0.0018	0.0172	0.0193	0.1215	0.0331	0.1181	0.0453	0.0011
5	rs12514473	80818639	0.86	0.789876638244022	0.97	0.604552021827049	0.0206846098694636	0.521156664447088	0.0069	0.0063	0.0923	0.0196	0.0505	0.0195	0.0209	0.0234	9e-04	0.0389	0.0439	0.1253	0.0033	0.0423	0.1012	0.0198	0.0206	0.0024	0.0018	0.0172	0.0192	0.1216	0.0332	0.1182	0.0452	0.001
5	rs13355366	80819553	0.86	0.789876638244022	0.97	0.604552021827049	0.0214373510874225	0.520325920224184	0.0069	0.0063	0.0923	0.0196	0.0505	0.0195	0.0209	0.0234	9e-04	0.0388	0.0439	0.1253	0.0032	0.0423	0.1012	0.0198	0.0206	0.0024	0.0018	0.0172	0.0192	0.1216	0.0333	0.1182	0.0452	0.001
5	rs72773025	80819669	0.86	0.789876638244022	0.97	0.604552021827049	0.0225279180295855	0.524205569219621	0.0069	0.0063	0.0923	0.0197	0.0505	0.0195	0.0209	0.0234	9e-04	0.0388	0.0439	0.1253	0.0032	0.0423	0.1011	0.0198	0.0206	0.0024	0.0018	0.0172	0.0192	0.1216	0.0333	0.1182	0.0452	0.001
5	rs116621031	80830681	0.86	0.789876638244022	0.97	0.604552021827049	0.0212293069898094	0.503781602774668	0.0069	0.0062	0.0923	0.0197	0.0504	0.0195	0.0209	0.0233	9e-04	0.0388	0.0439	0.1253	0.0033	0.0423	0.1011	0.0198	0.0206	0.0024	0.0018	0.0172	0.0192	0.1216	0.0333	0.1183	0.0452	0.001
5	rs2973340	80842785	0.86	0.789876638244022	0.97	0.604552021827049	0.0416133731119141	0.50831779514886	0.0069	0.0062	0.0923	0.0198	0.0499	0.0197	0.021	0.0228	9e-04	0.0386	0.0437	0.1257	0.0034	0.043	0.1014	0.02	0.0205	0.0025	0.0019	0.017	0.0189	0.1218	0.033	0.1187	0.0451	8e-04
5	rs2972242	80864372	0.86	0.789876638244022	0.97	0.604552021827049	0.0413964990305983	0.465583084261449	0.0069	0.0062	0.0923	0.0198	0.0498	0.0197	0.021	0.0225	9e-04	0.0386	0.0437	0.1261	0.0033	0.0431	0.1015	0.02	0.0204	0.0026	0.0019	0.017	0.0188	0.1219	0.0329	0.1187	0.045	7e-04
5	rs72773046	80874847	0.86	0.789876638244022	0.97	0.604552021827049	0.0475441882165282	0.456591736073712	0.0068	0.0062	0.0923	0.0197	0.0499	0.0197	0.021	0.0223	9e-04	0.0387	0.0438	0.1265	0.0032	0.0431	0.1015	0.0201	0.0203	0.0026	0.0019	0.0169	0.0188	0.1219	0.0328	0.1187	0.045	7e-04
5	rs6880224	80875563	0.86	0.789876638244022	0.97	0.604552021827049	0.0477347756495035	0.473808921264791	0.0068	0.0062	0.0923	0.0197	0.0499	0.0197	0.021	0.0223	9e-04	0.0387	0.0438	0.1265	0.0032	0.0431	0.1016	0.0201	0.0203	0.0026	0.0019	0.0169	0.0188	0.122	0.0328	0.1187	0.0449	7e-04
5	rs2972241	80894982	0.86	0.789876638244022	0.97	0.604552021827049	0.0629420518452148	0.510796419709572	0.0067	0.0062	0.0923	0.0197	0.0498	0.0198	0.021	0.0222	9e-04	0.0388	0.044	0.1268	0.0032	0.0431	0.1017	0.0201	0.0202	0.0026	0.002	0.0169	0.0187	0.1219	0.0327	0.1187	0.0449	7e-04
5	rs75250285	80897807	0.86	0.789876638244022	0.97	0.604552021827049	0.0584421474544589	0.484653299930758	0.0067	0.0062	0.0923	0.0197	0.0498	0.0198	0.021	0.0222	9e-04	0.0387	0.044	0.1268	0.0032	0.0431	0.1017	0.0201	0.0202	0.0026	0.002	0.0169	0.0187	0.122	0.0327	0.1187	0.0449	7e-04
5	rs2917540	80900719	0.86	0.789876638244022	0.96	0.665984986819169	0.0549965002938107	0.477868117494258	0.0067	0.0062	0.0923	0.0196	0.05	0.0198	0.0209	0.0223	9e-04	0.0386	0.0439	0.1268	0.0032	0.0431	0.1017	0.0202	0.0201	0.0026	0.002	0.017	0.0187	0.122	0.0326	0.1187	0.045	7e-04
5	rs77780035	80904164	0.86	0.789876638244022	0.96	0.665984986819169	0.0470069910353619	0.405976643178653	0.0067	0.0062	0.0922	0.0196	0.05	0.0198	0.0209	0.0223	9e-04	0.0386	0.0439	0.1268	0.0032	0.0431	0.1016	0.0202	0.0201	0.0026	0.002	0.017	0.0187	0.122	0.0326	0.1186	0.045	7e-04
5	rs34931015	80905157	0.86	0.789876638244022	0.96	0.665984986819169	0.044534248564268	0.388571666140115	0.0067	0.0062	0.0922	0.0196	0.05	0.0198	0.0209	0.0223	9e-04	0.0386	0.0439	0.1268	0.0032	0.0432	0.1016	0.0202	0.0201	0.0026	0.002	0.017	0.0187	0.122	0.0327	0.1186	0.045	7e-04
5	rs58940374	80931909	0.86	0.789876638244022	0.96	0.665984986819169	0.0473857595696949	0.420835442213674	0.0067	0.0062	0.0922	0.0196	0.05	0.0199	0.0209	0.0223	0.001	0.0383	0.0437	0.1269	0.0033	0.0433	0.1015	0.0204	0.0202	0.0026	0.0022	0.0172	0.0186	0.1217	0.0328	0.1185	0.0448	8e-04
5	rs11748905	80934634	0.86	0.789876638244022	0.96	0.665984986819169	0.0465207936092213	0.458734739358722	0.0067	0.0062	0.0922	0.0196	0.05	0.0199	0.0209	0.0223	0.001	0.0382	0.0436	0.127	0.0033	0.0433	0.1013	0.0204	0.0202	0.0026	0.0022	0.0172	0.0186	0.1217	0.0328	0.1186	0.0448	8e-04
5	rs10069094	80940436	0.86	0.789876638244022	0.97	0.604552021827049	0.0499801975990059	0.454986217456668	0.0068	0.0062	0.0922	0.0196	0.0501	0.0201	0.0209	0.0222	9e-04	0.038	0.0435	0.1273	0.0033	0.0433	0.1009	0.0204	0.0202	0.0026	0.0022	0.0173	0.0185	0.1217	0.0328	0.1189	0.0448	8e-04
5	rs12055228	80969036	0.86	0.789876638244022	0.96	0.665984986819169	0.0530093322342275	0.484245493300183	0.0068	0.0062	0.0921	0.0197	0.0501	0.0201	0.0208	0.0222	9e-04	0.0379	0.0435	0.1274	0.0033	0.0433	0.1006	0.0204	0.0202	0.0026	0.0022	0.0174	0.0186	0.1216	0.0328	0.119	0.0448	8e-04
5	rs13360536	80972255	0.86	0.789876638244022	0.96	0.665984986819169	0.0509046012957847	0.460746196235528	0.0068	0.0062	0.0921	0.0197	0.0501	0.0201	0.0208	0.0222	9e-04	0.0379	0.0435	0.1274	0.0033	0.0433	0.1006	0.0204	0.0202	0.0026	0.0022	0.0174	0.0186	0.1216	0.0328	0.119	0.0448	8e-04
5	rs75052926	80991969	0.86	0.789876638244022	0.96	0.665984986819169	0.0372473567660648	0.352788644729555	0.0069	0.0062	0.0898	0.0199	0.0503	0.0206	0.0211	0.0223	0.001	0.0377	0.0436	0.1271	0.0032	0.0435	0.1003	0.0209	0.0204	0.0028	0.0023	0.0177	0.0188	0.1219	0.033	0.1186	0.0446	0.001
5	rs446064	80992495	0.86	0.789876638244022	0.96	0.665984986819169	0.0373144956348264	0.354785442021858	0.0069	0.0062	0.0898	0.0199	0.0503	0.0206	0.0211	0.0223	0.001	0.0377	0.0436	0.1271	0.0032	0.0435	0.1003	0.0209	0.0204	0.0028	0.0023	0.0177	0.0188	0.1219	0.033	0.1186	0.0446	0.001
5	rs35402816	81003743	0.86	0.789876638244022	0.96	0.665984986819169	0.0320587016632849	0.343843232318371	0.007	0.0062	0.0893	0.0199	0.0503	0.0206	0.0212	0.0222	0.001	0.0376	0.0435	0.127	0.0032	0.0437	0.1002	0.0209	0.0204	0.0028	0.0022	0.0177	0.0189	0.1222	0.0331	0.1187	0.0446	0.001
5	rs1347598	81006061	0.85	0.865999623192944	0.96	0.665984986819169	0.0356349839696832	0.375435750307716	0.007	0.0061	0.0884	0.0199	0.0504	0.0208	0.0212	0.0222	0.001	0.0376	0.0434	0.1269	0.003	0.044	0.1	0.0209	0.0205	0.0028	0.0022	0.0177	0.0189	0.1229	0.0332	0.1188	0.0444	0.001
5	rs17233321	81017141	0.86	0.789876638244022	0.96	0.665984986819169	0.0181199955446532	0.399764161304898	0.0071	0.0059	0.0872	0.0198	0.0499	0.021	0.0215	0.022	0.001	0.0378	0.0434	0.1276	0.0028	0.044	0.0997	0.0212	0.0206	0.0027	0.002	0.0179	0.019	0.1228	0.0335	0.1192	0.0446	0.001
5	rs17233376	81017202	0.86	0.789876638244022	0.97	0.604552021827049	0.018248869019433	0.400797747020609	0.0071	0.0059	0.0872	0.0198	0.0499	0.021	0.0216	0.022	0.001	0.0378	0.0434	0.1275	0.0028	0.044	0.0997	0.0212	0.0206	0.0027	0.002	0.0179	0.019	0.1228	0.0335	0.1192	0.0446	0.001
5	rs10078216	81020434	0.86	0.789876638244022	0.97	0.604552021827049	0.0174152420929722	0.396667817675569	0.0071	0.0059	0.0872	0.0198	0.0499	0.021	0.0216	0.022	0.001	0.0378	0.0435	0.1275	0.0028	0.0441	0.0997	0.0212	0.0206	0.0027	0.002	0.0179	0.019	0.1229	0.0335	0.1191	0.0445	0.001
5	rs60475321	81034420	0.86	0.789876638244022	0.97	0.604552021827049	0.017579691594033	0.387034799202471	0.0071	0.006	0.0871	0.0198	0.0497	0.021	0.0216	0.0219	0.001	0.0378	0.0435	0.1278	0.0028	0.0441	0.0994	0.0212	0.0207	0.0027	0.002	0.0179	0.019	0.1228	0.0336	0.1192	0.0445	0.0011
5	rs422523	81034560	0.86	0.789876638244022	0.97	0.604552021827049	0.0176190131765303	0.387418857261982	0.0071	0.006	0.0871	0.0198	0.0497	0.021	0.0216	0.0219	0.001	0.0378	0.0435	0.1278	0.0028	0.0441	0.0994	0.0212	0.0207	0.0027	0.002	0.0179	0.019	0.1228	0.0336	0.1192	0.0445	0.0011
5	rs12659750	81038863	0.86	0.789876638244022	0.97	0.604552021827049	0.0165346002637235	0.290674320126259	0.0071	0.006	0.0871	0.0198	0.0497	0.021	0.0216	0.0219	0.001	0.0378	0.0435	0.1277	0.0028	0.0441	0.0992	0.0213	0.0207	0.0028	0.002	0.0179	0.019	0.1228	0.0336	0.1192	0.0445	0.0011
5	rs72773094	81049231	0.86	0.789876638244022	0.97	0.604552021827049	0.0125044072626118	0.241536117976837	0.0071	0.0059	0.0871	0.0199	0.0496	0.0211	0.0216	0.0218	0.001	0.0377	0.0437	0.1276	0.0028	0.0441	0.0993	0.0214	0.0207	0.0027	0.002	0.0178	0.019	0.1227	0.0336	0.119	0.0444	0.0011
5	rs10514225	81057444	0.86	0.789876638244022	0.97	0.604552021827049	0.012070406088828	0.273404264652528	0.0071	0.0059	0.0871	0.0201	0.0495	0.0212	0.0217	0.0216	0.001	0.0375	0.0443	0.1272	0.0028	0.0441	0.0995	0.0216	0.0209	0.0027	0.0019	0.0176	0.019	0.1224	0.0337	0.1188	0.0443	0.0011
5	rs4703843	81062170	0.86	0.789876638244022	0.97	0.604552021827049	0.012255862613053	0.325300772011758	0.0069	0.0058	0.087	0.0206	0.049	0.022	0.0217	0.0211	0.001	0.0373	0.0453	0.127	0.0028	0.0441	0.1012	0.0228	0.0213	0.0026	0.0018	0.0177	0.0193	0.1211	0.0338	0.118	0.0425	0.0011
5	rs77350223	81063390	0.86	0.789876638244022	0.97	0.604552021827049	0.0140621701920492	0.373786831923414	0.007	0.0057	0.0869	0.0209	0.0492	0.0223	0.0216	0.0212	9e-04	0.0368	0.0458	0.1267	0.0028	0.0438	0.1023	0.0233	0.0216	0.0025	0.0017	0.0177	0.0194	0.1197	0.0336	0.1179	0.0424	0.0011
5	rs393052	81066793	0.85	0.865999623192944	0.97	0.604552021827049	0.0161030773066097	0.353661846823201	0.0072	0.0055	0.0868	0.0213	0.049	0.0227	0.0215	0.0216	8e-04	0.0359	0.0463	0.1265	0.0028	0.0435	0.104	0.0241	0.022	0.0024	0.0016	0.0179	0.0195	0.117	0.0337	0.1178	0.0422	0.0011
5	rs13360497	81067074	0.85	0.865999623192944	0.97	0.604552021827049	0.0151449163459716	0.337300945220623	0.0072	0.0055	0.0867	0.0214	0.049	0.0227	0.0215	0.0217	8e-04	0.0359	0.0463	0.1264	0.0029	0.0436	0.1041	0.0241	0.022	0.0025	0.0016	0.018	0.0195	0.1169	0.0337	0.1176	0.0422	0.0011
5	rs11747966	81067667	0.85	0.865999623192944	0.97	0.604552021827049	0.0157595212481875	0.333245919667993	0.0072	0.0056	0.0865	0.0214	0.049	0.0227	0.0214	0.0218	8e-04	0.0359	0.0463	0.1263	0.0029	0.0436	0.1041	0.0241	0.0221	0.0025	0.0016	0.018	0.0195	0.1168	0.0338	0.1175	0.0422	0.0011
5	rs61074987	81068980	0.84	0.946582027722497	0.96	0.665984986819169	0.011174474467625	0.324935430844425	0.0073	0.0057	0.0868	0.0216	0.0489	0.0228	0.0213	0.022	0.0011	0.0358	0.0465	0.1262	0.003	0.0436	0.1044	0.0242	0.022	0.0025	0.0016	0.0186	0.0195	0.1159	0.0338	0.1167	0.042	0.0013
5	rs76636413	81070124	0.84	0.946582027722497	0.96	0.665984986819169	0.0120169595348516	0.344957788719271	0.0072	0.0057	0.0868	0.0217	0.0487	0.0227	0.0212	0.0222	0.0011	0.0361	0.0467	0.126	0.0028	0.0436	0.1046	0.0242	0.0219	0.0025	0.0016	0.0189	0.0196	0.1158	0.0338	0.1163	0.0419	0.0013
5	rs460977	81073531	0.84	0.946582027722497	0.96	0.665984986819169	0.013145402771585	0.353412297478689	0.0072	0.0057	0.0867	0.0217	0.0487	0.0227	0.021	0.0223	0.0011	0.0363	0.0468	0.126	0.0027	0.0435	0.1049	0.0243	0.0219	0.0025	0.0016	0.019	0.0196	0.1157	0.0338	0.1161	0.0418	0.0013
5	rs72773100	81079336	0.84	0.946582027722497	0.96	0.665984986819169	0.0129499633037009	0.306465094689574	0.0072	0.0057	0.0866	0.0218	0.0486	0.0228	0.0208	0.0225	0.0012	0.0363	0.0468	0.126	0.0026	0.0435	0.105	0.0243	0.0218	0.0025	0.0016	0.0191	0.0195	0.1156	0.0337	0.1163	0.0417	0.0013
5	rs73139701	81079462	0.84	0.946582027722497	0.96	0.665984986819169	0.0131200620663282	0.307542667944204	0.0072	0.0057	0.0866	0.0218	0.0486	0.0228	0.0208	0.0225	0.0012	0.0363	0.0468	0.126	0.0026	0.0435	0.105	0.0243	0.0218	0.0025	0.0016	0.0191	0.0195	0.1156	0.0337	0.1163	0.0417	0.0013
5	rs17241319	81086933	0.84	0.946582027722497	0.96	0.665984986819169	0.0172596736347992	0.28550624581189	0.0073	0.0057	0.0866	0.0219	0.0486	0.0228	0.0204	0.0228	0.0014	0.0362	0.0468	0.1261	0.0024	0.0435	0.105	0.0244	0.0217	0.0025	0.0017	0.0192	0.0194	0.1155	0.0336	0.1164	0.0415	0.0013
5	rs410644	81087534	0.84	0.946582027722497	0.96	0.665984986819169	0.0187051985169416	0.289732574626647	0.0073	0.0057	0.0866	0.0219	0.0487	0.0229	0.0204	0.0228	0.0014	0.0361	0.0468	0.1261	0.0024	0.0436	0.1049	0.0245	0.0217	0.0025	0.0017	0.0192	0.0195	0.1155	0.0336	0.1164	0.0415	0.0013
5	rs16899194	81088473	0.84	0.946582027722497	0.95	0.731303845289611	0.0174230473768791	0.281415529870671	0.0073	0.0057	0.0866	0.0219	0.0486	0.0229	0.0204	0.0228	0.0014	0.0361	0.0468	0.1262	0.0024	0.0436	0.1048	0.0245	0.0217	0.0025	0.0017	0.0192	0.0194	0.1155	0.0336	0.1165	0.0415	0.0013
5	rs2135	81091400	0.84	0.946582027722497	0.96	0.665984986819169	0.0174542941327211	0.279318783831548	0.0073	0.0056	0.0865	0.0218	0.0484	0.0229	0.0203	0.023	0.0014	0.0361	0.0469	0.1263	0.0024	0.0438	0.1045	0.0244	0.0216	0.0025	0.0017	0.0193	0.0194	0.1156	0.0335	0.1167	0.0416	0.0013
5	rs73768137	81096450	0.85	0.865999623192944	0.96	0.665984986819169	0.0160515631997129	0.27121082374264	0.0071	0.0055	0.0862	0.0219	0.0476	0.0229	0.0202	0.0237	0.0014	0.0361	0.0467	0.1269	0.0023	0.0439	0.1057	0.0247	0.0214	0.0026	0.0016	0.0192	0.0194	0.1146	0.0326	0.1183	0.0412	0.0012
5	rs957222	81098921	0.84	0.946582027722497	0.96	0.665984986819169	0.0193967654806096	0.298953907724961	0.0071	0.0054	0.0863	0.022	0.0475	0.0229	0.0202	0.0238	0.0014	0.0361	0.0467	0.127	0.0022	0.0438	0.1057	0.0248	0.0214	0.0026	0.0015	0.0193	0.0194	0.1144	0.0325	0.1186	0.0412	0.0012
5	rs4703849	81106956	0.84	0.946582027722497	0.96	0.665984986819169	0.0159415844696262	0.302762128271929	0.007	0.0055	0.0865	0.0221	0.0475	0.0228	0.0205	0.0239	0.0014	0.0361	0.0467	0.127	0.0021	0.0437	0.1058	0.0245	0.0213	0.0026	0.0015	0.0193	0.0192	0.1145	0.0324	0.1189	0.041	0.0012
5	rs1910005	81110866	0.85	0.865999623192944	0.96	0.665984986819169	0.0213467170002834	0.310061388524399	0.007	0.0054	0.0865	0.0223	0.0472	0.0225	0.0204	0.0242	0.0013	0.036	0.0469	0.1274	0.0021	0.0435	0.106	0.0247	0.0214	0.0025	0.0014	0.0194	0.0191	0.1144	0.0323	0.1193	0.0407	0.0011
5	rs77005242	81111132	0.85	0.865999623192944	0.96	0.665984986819169	0.0207998349048921	0.30814180745791	0.007	0.0054	0.0865	0.0223	0.0472	0.0225	0.0204	0.0242	0.0013	0.036	0.0469	0.1275	0.0021	0.0435	0.106	0.0247	0.0214	0.0025	0.0014	0.0194	0.0191	0.1144	0.0323	0.1193	0.0407	0.0011
5	rs12153065	81131322	0.85	0.865999623192944	0.96	0.665984986819169	0.0216834510369803	0.302881368181338	0.007	0.0054	0.0866	0.0223	0.0472	0.0224	0.0203	0.0241	0.0012	0.036	0.0469	0.1278	0.0021	0.0436	0.1061	0.0247	0.0213	0.0025	0.0014	0.0194	0.019	0.1145	0.0323	0.1193	0.0405	0.0011
5	rs62366359	81137405	0.85	0.865999623192944	0.96	0.665984986819169	0.0236773539430292	0.312104827994577	0.007	0.0053	0.0866	0.0223	0.0472	0.0224	0.0202	0.0241	0.0012	0.036	0.0469	0.128	0.002	0.0435	0.1062	0.0247	0.0213	0.0025	0.0014	0.0195	0.019	0.1146	0.0323	0.1194	0.0404	0.0011
5	rs74733761	81142461	0.85	0.865999623192944	0.95	0.731303845289611	0.0256752620463922	0.311984515203109	0.007	0.0053	0.0866	0.0223	0.0472	0.0223	0.0201	0.0241	0.0012	0.036	0.0468	0.1283	0.002	0.0434	0.1063	0.0247	0.0213	0.0025	0.0014	0.0195	0.0189	0.1147	0.0323	0.1194	0.0403	0.0011
5	rs17301663	81164301	0.85	0.865999623192944	0.95	0.731303845289611	0.0424445962345672	0.312345494932485	0.007	0.005	0.087	0.0222	0.047	0.0217	0.0198	0.0239	0.001	0.0363	0.0468	0.13	0.0018	0.0427	0.1071	0.0248	0.021	0.0024	0.0013	0.0198	0.0185	0.1153	0.0322	0.1196	0.0398	0.001
5	rs16899276	81165704	0.84	0.946582027722497	0.95	0.731303845289611	0.045021542392801	0.310902321078217	0.0071	0.005	0.087	0.0222	0.047	0.0217	0.0198	0.0239	0.001	0.0363	0.0466	0.1302	0.0018	0.0427	0.1071	0.0248	0.0209	0.0024	0.0013	0.0198	0.0185	0.1153	0.0322	0.1196	0.0398	0.001
5	rs7717239	81167030	0.84	0.946582027722497	0.94	0.800578923638966	0.0497999575847439	0.312465849071451	0.0071	0.005	0.0871	0.0223	0.047	0.0217	0.0198	0.0238	0.001	0.0363	0.0467	0.1302	0.0018	0.0426	0.1072	0.0248	0.0209	0.0024	0.0013	0.0198	0.0185	0.1153	0.0322	0.1197	0.0397	0.001
5	rs11951042	81167772	0.84	0.946582027722497	0.94	0.800578923638966	0.050424467874152	0.31487581964768	0.007	0.005	0.0871	0.0223	0.047	0.0217	0.0197	0.0239	0.001	0.0362	0.0467	0.1302	0.0018	0.0425	0.1072	0.0248	0.0209	0.0024	0.0013	0.0198	0.0185	0.1153	0.0322	0.1197	0.0397	0.001
5	rs7732504	81175458	0.84	0.946582027722497	0.94	0.800578923638966	0.0542130837374059	0.316203641319812	0.007	0.005	0.0872	0.0222	0.0471	0.0218	0.0196	0.0239	0.001	0.0364	0.0466	0.1305	0.0018	0.0417	0.1073	0.025	0.0208	0.0024	0.0013	0.0199	0.0184	0.1157	0.0322	0.1197	0.0398	9e-04
5	rs6875257	81175847	0.84	0.946582027722497	0.94	0.800578923638966	0.0515886453127538	0.311743930993851	0.007	0.005	0.0872	0.0222	0.0471	0.0218	0.0196	0.0239	0.001	0.0364	0.0466	0.1305	0.0018	0.0417	0.1074	0.025	0.0208	0.0024	0.0013	0.0199	0.0184	0.1157	0.0321	0.1197	0.0397	9e-04
5	rs36036995	81176020	0.84	0.946582027722497	0.94	0.800578923638966	0.0476235369037566	0.312225154572281	0.007	0.0049	0.0872	0.0222	0.047	0.0218	0.0196	0.0239	0.001	0.0364	0.0465	0.1305	0.0018	0.0417	0.1073	0.025	0.0208	0.0023	0.0013	0.0199	0.0184	0.1157	0.0321	0.1198	0.0399	9e-04
5	rs72774962	81185243	0.84	0.946582027722497	0.94	0.800578923638966	0.219852799453236	0.428318825320055	0.0065	0.0044	0.0868	0.022	0.0467	0.0217	0.0188	0.0246	5e-04	0.0368	0.0469	0.1328	0.0021	0.0411	0.1064	0.0268	0.0205	0.0024	0.0016	0.0204	0.0181	0.1154	0.0326	0.1175	0.0406	9e-04
5	rs34253413	81198141	0.84	0.946582027722497	0.95	0.731303845289611	0.212967356115863	0.440073853119192	0.0065	0.0044	0.0867	0.022	0.0467	0.0217	0.0188	0.0246	5e-04	0.0369	0.0469	0.1328	0.0021	0.0411	0.1064	0.0268	0.0205	0.0024	0.0015	0.0204	0.0181	0.1155	0.0326	0.1175	0.0406	9e-04
5	rs6882304	81203463	0.83	1.03168894651748	0.95	0.731303845289611	0.247566011132815	0.455119953789333	0.0066	0.0044	0.0866	0.022	0.0468	0.0217	0.0188	0.0247	5e-04	0.0369	0.0469	0.1328	0.0021	0.0411	0.1064	0.0269	0.0205	0.0024	0.0015	0.0205	0.0181	0.1155	0.0327	0.1173	0.0407	9e-04
5	rs34295841	81205621	0.83	1.03168894651748	0.95	0.731303845289611	0.243501703735415	0.449778600898753	0.0066	0.0044	0.0866	0.022	0.0468	0.0217	0.0188	0.0247	5e-04	0.0371	0.0469	0.1329	0.0021	0.0411	0.1064	0.0269	0.0205	0.0024	0.0015	0.0204	0.0181	0.1156	0.0326	0.1173	0.0406	9e-04
5	rs611805	81214775	0.83	1.03168894651748	0.95	0.731303845289611	0.254154638315265	0.454986217456668	0.0066	0.0044	0.0866	0.0219	0.0468	0.0217	0.0188	0.0247	5e-04	0.037	0.0468	0.1329	0.0021	0.0411	0.1063	0.027	0.0205	0.0024	0.0015	0.0204	0.0181	0.1156	0.0326	0.1173	0.0406	9e-04
5	rs62368189	81220990	0.83	1.03168894651748	0.96	0.665984986819169	0.243719274427067	0.438483950564184	0.0066	0.0044	0.0866	0.0219	0.0468	0.0217	0.0187	0.0248	5e-04	0.0371	0.0468	0.1329	0.0021	0.041	0.1062	0.027	0.0205	0.0024	0.0015	0.0205	0.0181	0.1157	0.0326	0.1174	0.0406	8e-04
5	rs114642838	81225899	0.83	1.03168894651748	0.96	0.665984986819169	0.246732664408798	0.43967623370103	0.0066	0.0044	0.0867	0.0219	0.0467	0.0217	0.0187	0.0247	5e-04	0.0371	0.0468	0.133	0.0021	0.041	0.1062	0.027	0.0205	0.0024	0.0015	0.0205	0.018	0.1158	0.0326	0.1175	0.0406	8e-04
5	rs693739	81228070	0.83	1.03168894651748	0.96	0.665984986819169	0.247785569216127	0.448046253849475	0.0066	0.0044	0.0867	0.0219	0.0467	0.0217	0.0187	0.0247	5e-04	0.0371	0.0468	0.1329	0.0021	0.041	0.1062	0.027	0.0205	0.0024	0.0015	0.0205	0.018	0.1158	0.0326	0.1175	0.0405	8e-04
5	rs7720154	81234220	0.83	1.03168894651748	0.97	0.604552021827049	0.258270059644864	0.447247306307564	0.0065	0.0044	0.0868	0.0218	0.0467	0.0217	0.0186	0.0247	5e-04	0.0372	0.0467	0.1329	0.0021	0.0409	0.1061	0.027	0.0205	0.0024	0.0015	0.0205	0.0179	0.116	0.0327	0.1178	0.0405	8e-04
5	rs17243501	81255228	0.83	1.03168894651748	0.97	0.604552021827049	0.329288727395627	0.462894291416044	0.0065	0.0045	0.087	0.0219	0.0467	0.0217	0.0184	0.0248	4e-04	0.0374	0.0469	0.1327	0.0023	0.0404	0.1058	0.0269	0.0203	0.0025	0.0015	0.0205	0.0176	0.1159	0.0329	0.1184	0.0405	8e-04
5	rs34700212	81259757	0.83	1.03168894651748	0.97	0.604552021827049	0.379512799671369	0.450445358829611	0.0066	0.0044	0.0869	0.022	0.0463	0.0218	0.0184	0.025	4e-04	0.0375	0.047	0.1325	0.0024	0.0403	0.105	0.027	0.0203	0.0025	0.0016	0.0206	0.0174	0.1159	0.0328	0.1193	0.0405	9e-04
5	rs79523578	81260436	0.82	1.12138066584829	0.95	0.731303845289611	0.389538247542244	0.470163348564579	0.0066	0.0044	0.0869	0.022	0.0463	0.0218	0.0184	0.025	4e-04	0.0375	0.047	0.1325	0.0024	0.0403	0.1049	0.027	0.0203	0.0026	0.0016	0.0206	0.0173	0.116	0.0328	0.1193	0.0406	9e-04
5	rs4391141	81263522	0.82	1.12138066584829	0.95	0.731303845289611	0.393226847729462	0.44924538265958	0.0066	0.0044	0.0871	0.022	0.0461	0.0217	0.0184	0.0251	4e-04	0.0376	0.047	0.1327	0.0024	0.0401	0.1046	0.0269	0.0203	0.0026	0.0016	0.0206	0.0172	0.116	0.0328	0.1196	0.0406	9e-04
5	rs2406909	81276087	0.82	1.12138066584829	0.95	0.731303845289611	0.395302374219448	0.455387457505408	0.0065	0.0044	0.0872	0.0219	0.0461	0.0217	0.0184	0.0251	4e-04	0.0376	0.047	0.1327	0.0024	0.04	0.1046	0.0269	0.0203	0.0026	0.0016	0.0206	0.0171	0.1159	0.0328	0.1197	0.0408	9e-04
5	rs6875409	81297077	0.82	1.12138066584829	0.95	0.731303845289611	0.411072627068545	0.494330402554799	0.0065	0.0044	0.0872	0.022	0.046	0.0217	0.0184	0.0251	4e-04	0.0376	0.0471	0.1327	0.0024	0.04	0.1045	0.0269	0.0203	0.0026	0.0016	0.0206	0.0171	0.1158	0.0328	0.1199	0.0409	9e-04
5	rs77893574	81320836	0.82	1.12138066584829	0.95	0.731303845289611	0.427268221900348	0.522126286451993	0.0065	0.0044	0.0872	0.022	0.046	0.0216	0.0184	0.0251	4e-04	0.0378	0.0471	0.1326	0.0024	0.0401	0.1043	0.0269	0.0203	0.0026	0.0016	0.0207	0.017	0.1158	0.0327	0.1201	0.0409	9e-04
5	rs78048128	81324045	0.82	1.12138066584829	0.95	0.731303845289611	0.432716301927887	0.530455801691143	0.0066	0.0044	0.0872	0.022	0.046	0.0216	0.0184	0.0251	4e-04	0.0378	0.0471	0.1326	0.0024	0.0401	0.1043	0.0269	0.0203	0.0026	0.0016	0.0207	0.017	0.1158	0.0327	0.1201	0.0409	9e-04
5	rs11741569	81325910	0.82	1.12138066584829	0.95	0.731303845289611	0.440448425004588	0.551983805753913	0.0066	0.0044	0.0872	0.022	0.046	0.0216	0.0184	0.0251	4e-04	0.0378	0.0471	0.1326	0.0024	0.0401	0.1042	0.0269	0.0203	0.0026	0.0016	0.0207	0.017	0.1158	0.0327	0.1201	0.0409	9e-04
5	rs73134722	81326622	0.82	1.12138066584829	0.95	0.731303845289611	0.442050472497493	0.551421968112584	0.0066	0.0044	0.0872	0.022	0.046	0.0216	0.0184	0.0252	4e-04	0.0378	0.0471	0.1326	0.0024	0.0401	0.1042	0.0269	0.0203	0.0026	0.0015	0.0207	0.017	0.1158	0.0327	0.1201	0.0409	9e-04
5	rs73768617	81337545	0.82	1.12138066584829	0.95	0.731303845289611	0.461740680437094	0.553107902883485	0.0066	0.0044	0.0872	0.022	0.0459	0.0216	0.0185	0.0251	4e-04	0.0378	0.0471	0.1326	0.0024	0.0402	0.1042	0.0269	0.0203	0.0025	0.0015	0.0207	0.017	0.1158	0.0327	0.1203	0.0409	9e-04
5	rs72776835	81341271	0.82	1.12138066584829	0.95	0.731303845289611	0.465205306205492	0.552545784052689	0.0066	0.0044	0.0873	0.022	0.046	0.0216	0.0185	0.0251	4e-04	0.0378	0.0471	0.1326	0.0024	0.0401	0.1042	0.0269	0.0203	0.0025	0.0015	0.0207	0.0169	0.1158	0.0327	0.1203	0.0409	9e-04
5	rs3734114	81354389	0.82	1.12138066584829	0.95	0.731303845289611	0.465388005058073	0.547913677463002	0.0066	0.0044	0.0873	0.022	0.046	0.0216	0.0185	0.0251	4e-04	0.0378	0.0471	0.1325	0.0024	0.0401	0.1041	0.027	0.0203	0.0025	0.0015	0.0207	0.0169	0.1158	0.0327	0.1203	0.0409	9e-04
5	rs11748868	81362480	0.82	1.12138066584829	0.95	0.731303845289611	0.463319467720697	0.529482328127282	0.0066	0.0044	0.0875	0.022	0.046	0.0216	0.0185	0.0251	4e-04	0.0378	0.0471	0.1324	0.0024	0.0401	0.1042	0.027	0.0203	0.0025	0.0016	0.0206	0.0169	0.1158	0.0326	0.1204	0.0409	9e-04
5	rs80013878	81367681	0.82	1.12138066584829	0.95	0.731303845289611	0.462772666600516	0.540773945862708	0.0066	0.0043	0.0875	0.0221	0.046	0.0216	0.0186	0.0251	4e-04	0.0377	0.0471	0.1324	0.0024	0.0401	0.1042	0.0271	0.0203	0.0025	0.0016	0.0206	0.0169	0.1158	0.0326	0.1204	0.0409	9e-04
5	rs13164890	81372044	0.82	1.12138066584829	0.95	0.731303845289611	0.466484932866194	0.549176026636074	0.0066	0.0043	0.0875	0.0221	0.0459	0.0215	0.0186	0.0251	4e-04	0.0378	0.0471	0.1324	0.0024	0.0401	0.1042	0.0271	0.0203	0.0025	0.0016	0.0205	0.0169	0.1157	0.0326	0.1204	0.0409	9e-04
5	rs1835112	81407916	0.82	1.12138066584829	0.95	0.731303845289611	0.497581709154597	0.567771912142077	0.0065	0.0043	0.0879	0.0221	0.046	0.0214	0.0187	0.0251	4e-04	0.038	0.047	0.1324	0.0024	0.0401	0.1042	0.0273	0.0204	0.0025	0.0016	0.0206	0.0169	0.1154	0.0325	0.1202	0.0408	9e-04
5	rs72776875	81409401	0.82	1.12138066584829	0.95	0.731303845289611	0.496135765283215	0.553951344353236	0.0065	0.0043	0.0878	0.022	0.0459	0.0214	0.0187	0.0251	4e-04	0.038	0.047	0.1324	0.0024	0.0401	0.1041	0.0273	0.0204	0.0026	0.0016	0.0206	0.0169	0.1154	0.0325	0.1202	0.0408	9e-04
5	rs178957	81416305	0.82	1.12138066584829	0.95	0.731303845289611	0.498903686461789	0.546792190944235	0.0065	0.0043	0.0878	0.022	0.046	0.0214	0.0187	0.0252	4e-04	0.038	0.047	0.1323	0.0024	0.0401	0.1041	0.0273	0.0203	0.0026	0.0016	0.0206	0.0169	0.1154	0.0325	0.1202	0.0408	9e-04
5	rs62365387	81416903	0.82	1.12138066584829	0.95	0.731303845289611	0.495507725707765	0.544130935971366	0.0065	0.0043	0.0878	0.022	0.046	0.0214	0.0186	0.0252	4e-04	0.038	0.047	0.1324	0.0024	0.0401	0.1041	0.0273	0.0203	0.0026	0.0016	0.0206	0.0169	0.1155	0.0325	0.1202	0.0408	9e-04
5	rs79498161	81417221	0.82	1.12138066584829	0.95	0.731303845289611	0.488001159403089	0.546652044996959	0.0065	0.0043	0.0878	0.022	0.046	0.0214	0.0187	0.0252	4e-04	0.038	0.047	0.1324	0.0024	0.0401	0.1041	0.0273	0.0203	0.0026	0.0016	0.0206	0.0168	0.1155	0.0325	0.1202	0.0408	9e-04
5	rs1428940	81447995	0.82	1.12138066584829	0.95	0.731303845289611	0.45575326135674	0.50941902923141	0.0066	0.0043	0.0876	0.022	0.0461	0.0214	0.0187	0.0251	4e-04	0.038	0.047	0.1323	0.0025	0.0401	0.1042	0.0273	0.0203	0.0025	0.0016	0.0206	0.0169	0.1156	0.0325	0.1202	0.0408	9e-04
5	rs116770995	81448114	0.82	1.12138066584829	0.95	0.731303845289611	0.453405087012001	0.500626135065418	0.0066	0.0043	0.0876	0.022	0.0461	0.0214	0.0187	0.0251	4e-04	0.038	0.047	0.1323	0.0025	0.0401	0.1042	0.0273	0.0203	0.0025	0.0016	0.0206	0.0169	0.1156	0.0325	0.1202	0.0408	9e-04
5	rs12517271	81462884	0.82	1.12138066584829	0.95	0.731303845289611	0.490747150130706	0.475431521827634	0.0066	0.0043	0.0872	0.0222	0.0461	0.0214	0.0187	0.0253	5e-04	0.038	0.0469	0.1317	0.0026	0.04	0.1039	0.0276	0.0203	0.0025	0.0017	0.0205	0.017	0.1159	0.0326	0.12	0.0407	0.001
5	rs72776889	81464881	0.82	1.12138066584829	0.95	0.731303845289611	0.496952789125136	0.467602346928343	0.0067	0.0043	0.0872	0.0222	0.0461	0.0214	0.0188	0.0253	5e-04	0.038	0.0469	0.1317	0.0026	0.04	0.1039	0.0277	0.0203	0.0025	0.0017	0.0205	0.017	0.1159	0.0326	0.12	0.0407	0.001
5	rs4703537	81480371	0.82	1.12138066584829	0.95	0.731303845289611	0.601952256512102	0.468680218915107	0.0069	0.0044	0.0865	0.0226	0.0462	0.0214	0.0188	0.0256	6e-04	0.038	0.0468	0.1304	0.0028	0.04	0.1035	0.0284	0.0204	0.0026	0.0018	0.0202	0.0169	0.1164	0.0327	0.1197	0.0406	0.0012
5	rs35666877	81487567	0.82	1.12138066584829	0.94	0.800578923638966	0.594883242387029	0.457796850870385	0.0069	0.0044	0.0865	0.0226	0.0462	0.0214	0.0188	0.0256	6e-04	0.038	0.0468	0.1304	0.0028	0.04	0.1035	0.0284	0.0204	0.0026	0.0018	0.0202	0.017	0.1164	0.0327	0.1197	0.0406	0.0012
5	rs1543911	81504841	0.81	1.21571301420429	0.94	0.800578923638966	0.61571886911184	0.454986217456668	0.0069	0.0044	0.0863	0.0226	0.0461	0.0214	0.0189	0.0256	6e-04	0.038	0.0468	0.1301	0.0028	0.0401	0.1035	0.0285	0.0204	0.0026	0.0019	0.0202	0.017	0.1166	0.0328	0.1194	0.0406	0.0012
5	rs6895884	81522105	0.81	1.21571301420429	0.94	0.800578923638966	0.628855733551146	0.439146223520979	0.0069	0.0044	0.0863	0.0227	0.0461	0.0214	0.0189	0.0256	6e-04	0.038	0.0469	0.1299	0.0028	0.0401	0.1035	0.0285	0.0204	0.0026	0.0019	0.0202	0.017	0.1167	0.0328	0.1193	0.0406	0.0012
5	rs34756467	81534331	0.81	1.21571301420429	0.94	0.800578923638966	0.656295864372493	0.451913144428778	0.0069	0.0044	0.0862	0.0228	0.046	0.0214	0.019	0.0256	6e-04	0.038	0.0469	0.1298	0.0028	0.0401	0.1035	0.0286	0.0204	0.0026	0.0019	0.0202	0.017	0.1168	0.0329	0.1192	0.0406	0.0012
5	rs115620171	81546252	0.81	1.21571301420429	0.94	0.800578923638966	0.663616599183754	0.467467658461391	0.0069	0.0044	0.0861	0.0228	0.046	0.0214	0.019	0.0256	6e-04	0.038	0.0469	0.1296	0.0028	0.0401	0.1035	0.0286	0.0205	0.0026	0.0019	0.0203	0.017	0.1168	0.033	0.1192	0.0406	0.0012
5	rs1864183	81549216	0.81	1.21571301420429	0.94	0.800578923638966	0.710084911258267	0.470837901721992	0.0069	0.0044	0.086	0.0229	0.046	0.0214	0.019	0.0256	6e-04	0.0381	0.047	0.1294	0.0028	0.0402	0.1034	0.0287	0.0205	0.0026	0.0019	0.0203	0.017	0.1169	0.0331	0.1191	0.0406	0.0012
5	rs1864182	81549240	0.81	1.21571301420429	0.94	0.800578923638966	0.719009656875957	0.470702970948581	0.0069	0.0044	0.086	0.0228	0.046	0.0214	0.019	0.0256	6e-04	0.0381	0.0471	0.1294	0.0028	0.0402	0.1034	0.0287	0.0205	0.0026	0.0019	0.0203	0.0171	0.1169	0.0331	0.1191	0.0406	0.0012
5	rs114875812	81550902	0.81	1.21571301420429	0.94	0.800578923638966	0.708528171849161	0.470837901721992	0.0069	0.0044	0.086	0.0228	0.046	0.0214	0.0191	0.0256	6e-04	0.038	0.0472	0.1294	0.0028	0.0401	0.1034	0.0287	0.0204	0.0026	0.0019	0.0203	0.0171	0.1169	0.0331	0.119	0.0406	0.0012
5	rs16899437	81556746	0.81	1.21571301420429	0.94	0.800578923638966	0.684119516780927	0.466929005878703	0.0069	0.0044	0.0859	0.0228	0.046	0.0213	0.0194	0.0256	6e-04	0.038	0.0477	0.1293	0.0028	0.0401	0.1032	0.0286	0.0203	0.0026	0.0019	0.0203	0.0171	0.1168	0.0331	0.1189	0.0406	0.0012
5	rs226202	81571669	0.81	1.21571301420429	0.93	0.873875650440679	0.715061795196269	0.476378703121901	0.0071	0.0043	0.0853	0.0229	0.0462	0.0215	0.0196	0.0261	7e-04	0.0383	0.0471	0.1293	0.0026	0.0401	0.1026	0.0293	0.0204	0.0026	0.0019	0.0204	0.0171	0.1155	0.0335	0.1188	0.0411	0.0013
5	rs226201	81571846	0.81	1.21571301420429	0.93	0.873875650440679	0.718338586029247	0.477868117494258	0.0071	0.0043	0.0853	0.0229	0.0462	0.0215	0.0196	0.0261	7e-04	0.0383	0.0471	0.1293	0.0026	0.0401	0.1026	0.0293	0.0204	0.0026	0.0019	0.0204	0.0171	0.1155	0.0335	0.1188	0.0411	0.0013
5	rs112359833	81572150	0.81	1.21571301420429	0.93	0.873875650440679	0.714392361314644	0.469893597831811	0.0071	0.0043	0.0853	0.0229	0.0462	0.0215	0.0196	0.0261	7e-04	0.0383	0.0471	0.1292	0.0026	0.0401	0.1026	0.0293	0.0204	0.0026	0.0019	0.0204	0.0171	0.1155	0.0335	0.1188	0.0411	0.0013
5	rs6880209	81574182	0.81	1.21571301420429	0.93	0.873875650440679	0.710678354276479	0.463700501400909	0.0071	0.0043	0.0852	0.0229	0.0462	0.0216	0.0196	0.0261	7e-04	0.0382	0.0471	0.1292	0.0026	0.04	0.1025	0.0294	0.0204	0.0026	0.0019	0.0204	0.0171	0.1155	0.0335	0.1188	0.0411	0.0013
5	rs701405	81593600	0.81	1.21571301420429	0.93	0.873875650440679	0.704088721382552	0.472457855483936	0.0071	0.0043	0.0851	0.0229	0.0463	0.0217	0.0196	0.0262	7e-04	0.0383	0.047	0.1292	0.0026	0.0398	0.102	0.0295	0.0203	0.0026	0.0019	0.0204	0.0172	0.1156	0.0335	0.1188	0.0413	0.0013
5	rs79513774	81595662	0.81	1.21571301420429	0.93	0.873875650440679	0.673072454109973	0.431216622713537	0.0071	0.0043	0.0849	0.0229	0.0465	0.0217	0.0196	0.0264	7e-04	0.0383	0.0469	0.1291	0.0027	0.0397	0.1018	0.0296	0.0203	0.0026	0.0019	0.0204	0.0173	0.1156	0.0335	0.1185	0.0414	0.0013
5	rs12659061	81609453	0.81	1.21571301420429	0.93	0.873875650440679	0.696055541671697	0.474890495003461	0.0071	0.0043	0.0844	0.023	0.0469	0.0218	0.0196	0.0267	7e-04	0.0385	0.0467	0.1291	0.0027	0.0395	0.1013	0.0298	0.0204	0.0026	0.0019	0.0204	0.0174	0.1158	0.0335	0.1179	0.0416	0.0013
5	rs62365442	81617131	0.81	1.21571301420429	0.93	0.873875650440679	0.686528550856917	0.46612133112508	0.0071	0.0043	0.0843	0.023	0.047	0.0218	0.0196	0.0268	7e-04	0.0385	0.0466	0.129	0.0027	0.0395	0.1011	0.0298	0.0205	0.0026	0.002	0.0204	0.0174	0.1158	0.0336	0.1179	0.0417	0.0013
5	rs77575154	81619662	0.81	1.21571301420429	0.93	0.873875650440679	0.694732919433296	0.494057137409692	0.0071	0.0043	0.084	0.023	0.0473	0.0219	0.0196	0.0271	7e-04	0.0386	0.0465	0.1288	0.0028	0.0394	0.1004	0.03	0.0206	0.0026	0.002	0.0204	0.0174	0.1157	0.0337	0.1176	0.0419	0.0014
5	rs224892	81620244	0.8	1.31473769560416	0.93	0.873875650440679	0.67473885908478	0.501174549437047	0.0071	0.0043	0.0837	0.0228	0.0477	0.022	0.0197	0.0274	8e-04	0.0387	0.0465	0.1287	0.0028	0.0394	0.0996	0.0302	0.0206	0.0026	0.002	0.0205	0.0174	0.1157	0.0338	0.1172	0.0422	0.0014
5	rs57812464	81620922	0.8	1.31473769560416	0.93	0.873875650440679	0.662322038290999	0.503644303702754	0.0071	0.0044	0.0837	0.0228	0.0477	0.022	0.0197	0.0274	8e-04	0.0387	0.0465	0.1286	0.0029	0.0394	0.0995	0.0302	0.0206	0.0026	0.002	0.0205	0.0174	0.1156	0.0338	0.1172	0.0422	0.0014
5	rs76571487	81633165	0.8	1.31473769560416	0.93	0.873875650440679	0.697600020432666	0.513278090078321	0.0071	0.0044	0.0834	0.0228	0.0478	0.0221	0.0196	0.0275	8e-04	0.0387	0.0464	0.1297	0.0029	0.0391	0.0991	0.0303	0.0207	0.0026	0.002	0.0206	0.0174	0.1151	0.0339	0.117	0.0424	0.0014
5	rs76948938	81633209	0.8	1.31473769560416	0.93	0.873875650440679	0.697526439176974	0.51396798180011	0.0071	0.0044	0.0834	0.0228	0.0478	0.0221	0.0196	0.0275	8e-04	0.0387	0.0464	0.1298	0.0029	0.0391	0.0991	0.0303	0.0207	0.0026	0.002	0.0206	0.0174	0.1151	0.0339	0.117	0.0424	0.0014
5	rs224902	81636073	0.8	1.31473769560416	0.93	0.873875650440679	0.722443908945099	0.510658638323259	0.0071	0.0044	0.0833	0.0227	0.0478	0.0221	0.0195	0.0275	8e-04	0.0387	0.0465	0.13	0.0029	0.0391	0.099	0.0304	0.0207	0.0026	0.002	0.0206	0.0174	0.1149	0.0339	0.1169	0.0424	0.0014
5	rs444030	81638942	0.8	1.31473769560416	0.93	0.873875650440679	0.729859563973309	0.520741250724845	0.0071	0.0044	0.0833	0.0227	0.0479	0.0221	0.0196	0.0275	8e-04	0.0387	0.0464	0.1302	0.0029	0.0391	0.0989	0.0304	0.0207	0.0026	0.002	0.0207	0.0174	0.1147	0.034	0.1168	0.0424	0.0014
5	rs74798522	81655315	0.8	1.31473769560416	0.93	0.873875650440679	0.671914309580972	0.421752534991951	0.0071	0.0044	0.0832	0.0227	0.0481	0.0221	0.0195	0.0269	8e-04	0.0388	0.0464	0.1311	0.003	0.0386	0.0993	0.0303	0.0207	0.0026	0.002	0.0207	0.0174	0.1149	0.0339	0.1165	0.042	0.0014
5	rs115311382	81683886	0.8	1.31473769560416	0.93	0.873875650440679	0.665488534947012	0.40649553380204	0.0072	0.0043	0.0836	0.0226	0.0482	0.0221	0.0195	0.0268	8e-04	0.0388	0.0465	0.1312	0.003	0.0385	0.099	0.0303	0.0207	0.0026	0.0021	0.0207	0.0174	0.115	0.0338	0.1163	0.0421	0.0014
5	rs76913229	81685978	0.8	1.31473769560416	0.93	0.873875650440679	0.656797093903599	0.389981945165096	0.0072	0.0043	0.0837	0.0226	0.0483	0.0221	0.0195	0.0267	8e-04	0.0389	0.0465	0.1315	0.0031	0.0384	0.0992	0.0302	0.0207	0.0026	0.0021	0.0207	0.0174	0.115	0.0337	0.1158	0.0421	0.0015
5	rs224810	81690230	0.81	1.21571301420429	0.93	0.873875650440679	0.644957526903672	0.391136863018232	0.0073	0.0043	0.0838	0.0226	0.0484	0.0221	0.0194	0.0267	9e-04	0.0389	0.0466	0.1316	0.0031	0.0384	0.099	0.0302	0.0207	0.0026	0.0021	0.0207	0.0174	0.115	0.0336	0.1156	0.0422	0.0015
5	rs7702764	81696503	0.81	1.21571301420429	0.93	0.873875650440679	0.593720225462198	0.372266566045819	0.0075	0.0044	0.0841	0.0224	0.0491	0.022	0.0194	0.0264	0.001	0.0384	0.047	0.1322	0.0033	0.0383	0.0982	0.03	0.0208	0.0025	0.0021	0.0205	0.0174	0.1148	0.0333	0.1149	0.0427	0.0017
5	rs224953	81705886	0.81	1.21571301420429	0.93	0.873875650440679	0.644531421554809	0.346321435366202	0.0077	0.0044	0.0842	0.0223	0.0495	0.022	0.0191	0.0264	0.001	0.0387	0.0469	0.132	0.0033	0.0384	0.098	0.03	0.0209	0.0025	0.0021	0.0204	0.0174	0.115	0.0334	0.1146	0.0427	0.0017
5	rs12173209	81708478	0.82	1.12138066584829	0.94	0.800578923638966	0.503512242846627	0.329571962606509	0.0077	0.0045	0.0842	0.022	0.0501	0.0218	0.0192	0.0267	0.001	0.0385	0.0464	0.1323	0.0033	0.0387	0.0981	0.0299	0.0207	0.0026	0.0021	0.0203	0.0174	0.1152	0.0334	0.1142	0.0424	0.0017
5	rs76849261	81710769	0.82	1.12138066584829	0.94	0.800578923638966	0.442763414026748	0.324083437209497	0.0077	0.0045	0.0842	0.0216	0.0504	0.0216	0.0191	0.0271	0.001	0.0384	0.0466	0.1325	0.0032	0.039	0.0981	0.0297	0.0206	0.0026	0.0021	0.0203	0.0175	0.1153	0.0334	0.1137	0.0425	0.0017
5	rs224945	81714463	0.83	1.03168894651748	0.94	0.800578923638966	0.364211720522009	0.315599880819916	0.008	0.0045	0.0843	0.0211	0.0504	0.0211	0.0186	0.0281	0.0011	0.038	0.0469	0.1325	0.0029	0.04	0.0979	0.0291	0.0203	0.0026	0.0021	0.02	0.0175	0.1168	0.0337	0.1125	0.0427	0.0018
5	rs6880645	81714877	0.83	1.03168894651748	0.94	0.800578923638966	0.349654880760676	0.27757517708585	0.0081	0.0044	0.0846	0.0208	0.0504	0.0208	0.0184	0.0287	0.0011	0.0375	0.0471	0.1325	0.0029	0.0404	0.0979	0.0287	0.0201	0.0027	0.0021	0.0198	0.0176	0.1177	0.0339	0.1116	0.043	0.0018
5	rs61437661	81716909	0.83	1.03168894651748	0.94	0.800578923638966	0.325312082905812	0.213946050265809	0.0085	0.0045	0.0886	0.0195	0.0505	0.0193	0.0168	0.0293	0.0011	0.0343	0.048	0.133	0.0022	0.0422	0.0989	0.0268	0.019	0.003	0.0017	0.0197	0.0179	0.1228	0.0331	0.1096	0.0428	0.0016
5	rs224940	81717062	0.83	1.03168894651748	0.95	0.731303845289611	0.323789328523991	0.230172975102048	0.0085	0.0045	0.0886	0.0194	0.0505	0.0193	0.0168	0.0293	0.0011	0.0343	0.048	0.1329	0.0022	0.0422	0.0989	0.0268	0.019	0.003	0.0017	0.0197	0.0179	0.123	0.0331	0.1096	0.0428	0.0016
5	rs224937	81718153	0.83	1.03168894651748	0.95	0.731303845289611	0.319797303754693	0.232255797695451	0.0085	0.0045	0.0886	0.0194	0.0504	0.0193	0.0168	0.0293	0.0011	0.0342	0.048	0.1331	0.0022	0.0423	0.0989	0.0267	0.0189	0.003	0.0017	0.0196	0.0179	0.1231	0.0331	0.1097	0.0429	0.0016
5	rs224935	81718414	0.83	1.03168894651748	0.95	0.731303845289611	0.310203527067266	0.238540435944697	0.0085	0.0045	0.0887	0.0194	0.0504	0.0193	0.0168	0.0293	0.0011	0.0342	0.0479	0.1332	0.0022	0.0422	0.0988	0.0267	0.0189	0.0029	0.0016	0.0196	0.0179	0.1231	0.0331	0.1097	0.0429	0.0016
5	rs224925	81720379	0.83	1.03168894651748	0.96	0.665984986819169	0.330978748320898	0.259188771051762	0.0087	0.0045	0.0886	0.0193	0.0505	0.0194	0.0167	0.0294	0.0011	0.0341	0.0479	0.1332	0.0022	0.0423	0.0987	0.0267	0.0188	0.003	0.0017	0.0195	0.0179	0.1231	0.0331	0.1098	0.0431	0.0016
5	rs17790400	81721838	0.83	1.03168894651748	0.96	0.665984986819169	0.34450393215242	0.272942033827766	0.0087	0.0045	0.0885	0.0194	0.0506	0.0194	0.0167	0.0294	0.0011	0.0341	0.0477	0.1331	0.0022	0.0424	0.0988	0.0267	0.0187	0.0031	0.0017	0.0195	0.0179	0.123	0.0331	0.1098	0.0431	0.0016
5	rs55953805	81732583	0.83	1.03168894651748	0.96	0.665984986819169	0.364966442159159	0.308861233876846	0.0087	0.0045	0.0885	0.0193	0.0508	0.0194	0.0166	0.0294	0.0011	0.0342	0.0478	0.1331	0.0022	0.0424	0.0989	0.0268	0.0187	0.0031	0.0017	0.0197	0.0178	0.1229	0.033	0.1098	0.0431	0.0016
5	rs34464300	81733989	0.83	1.03168894651748	0.96	0.665984986819169	0.365128272276347	0.308621369479292	0.0087	0.0045	0.0885	0.0193	0.0508	0.0194	0.0166	0.0294	0.0011	0.0342	0.0478	0.1331	0.0022	0.0424	0.0989	0.0268	0.0187	0.0031	0.0017	0.0197	0.0178	0.1229	0.033	0.1098	0.0431	0.0016
5	rs115643	81736062	0.83	1.03168894651748	0.96	0.665984986819169	0.347074468601904	0.309101153825317	0.0088	0.0045	0.0886	0.0193	0.0508	0.0194	0.0166	0.0294	0.0011	0.0343	0.0477	0.1329	0.0022	0.0424	0.0988	0.0267	0.0186	0.0031	0.0016	0.0196	0.0178	0.123	0.033	0.1098	0.0434	0.0016
5	rs10491242	81741235	0.83	1.03168894651748	0.96	0.665984986819169	0.327042388688088	0.303597103150958	0.0088	0.0045	0.0886	0.0192	0.0507	0.0194	0.0166	0.0292	0.0012	0.0345	0.0477	0.1329	0.0022	0.0425	0.0988	0.0266	0.0186	0.0031	0.0016	0.0195	0.0178	0.123	0.033	0.1098	0.0437	0.0016
5	rs17211235	81743184	0.83	1.03168894651748	0.96	0.665984986819169	0.319394495684305	0.317533115843343	0.0088	0.0045	0.0887	0.0191	0.0507	0.0193	0.0166	0.0292	0.0012	0.0345	0.0477	0.1329	0.0022	0.0425	0.0988	0.0266	0.0186	0.0031	0.0016	0.0195	0.0178	0.123	0.033	0.1098	0.0437	0.0016
5	rs224869	81743961	0.83	1.03168894651748	0.96	0.665984986819169	0.316933110922849	0.347065895349878	0.0088	0.0045	0.0887	0.0191	0.0507	0.0193	0.0166	0.0292	0.0012	0.0345	0.0477	0.1329	0.0022	0.0426	0.0988	0.0265	0.0186	0.0031	0.0016	0.0195	0.0178	0.123	0.033	0.1098	0.0438	0.0016
5	rs75492110	81755020	0.83	1.03168894651748	0.96	0.665984986819169	0.317785927883935	0.346941786734626	0.0088	0.0044	0.0887	0.0191	0.0505	0.0193	0.0166	0.0292	0.0012	0.0345	0.0476	0.1329	0.0022	0.0425	0.0988	0.0265	0.0187	0.0031	0.0016	0.0196	0.0178	0.1232	0.033	0.11	0.0438	0.0016
5	rs224890	81758064	0.83	1.03168894651748	0.98	0.546929419532092	0.317183814455492	0.347810815150384	0.0088	0.0044	0.0887	0.0191	0.0505	0.0193	0.0166	0.0292	0.0012	0.0345	0.0476	0.1329	0.0022	0.0425	0.0988	0.0266	0.0187	0.0031	0.0016	0.0196	0.0178	0.1232	0.033	0.11	0.0438	0.0016
5	rs115863973	81764585	0.83	1.03168894651748	0.99	0.493036143459036	0.302521971094808	0.315841344010582	0.0088	0.0044	0.0887	0.0191	0.0506	0.0192	0.0166	0.0291	0.0012	0.0345	0.0476	0.1329	0.0022	0.0425	0.0988	0.0266	0.0187	0.0031	0.0016	0.0196	0.0178	0.1232	0.033	0.1099	0.0439	0.0016
5	rs224855	81771626	0.83	1.03168894651748	1	0.442785362986439	0.298039615727122	0.303119890231718	0.0088	0.0044	0.0887	0.0191	0.0506	0.0192	0.0166	0.0291	0.0012	0.0345	0.0475	0.1329	0.0022	0.0425	0.0988	0.0265	0.0186	0.0031	0.0016	0.0197	0.0178	0.1232	0.033	0.1099	0.0441	0.0016
5	rs78155234	81774007	0.83	1.03168894651748	1	0.442785362986439	0.296198574965686	0.300856207541521	0.0087	0.0044	0.0886	0.0191	0.0506	0.0192	0.0166	0.0291	0.0012	0.0345	0.0475	0.1329	0.0022	0.0425	0.0988	0.0265	0.0186	0.0031	0.0016	0.0197	0.0178	0.1232	0.033	0.11	0.044	0.0016
5	rs72778595	81775518	0.83	1.03168894651748	0.99	0.493036143459036	0.29557013782868	0.297410966297307	0.0087	0.0044	0.0886	0.0191	0.0506	0.0192	0.0166	0.0291	0.0012	0.0345	0.0475	0.1329	0.0022	0.0425	0.0988	0.0265	0.0186	0.0031	0.0016	0.0197	0.0178	0.1232	0.033	0.11	0.044	0.0016
5	rs74773612	81805260	0.83	1.03168894651748	1	0.442785362986439	0.281406565403496	0.273173119035646	0.0088	0.0043	0.0885	0.019	0.0505	0.019	0.0168	0.029	0.0012	0.0344	0.0473	0.1327	0.0022	0.0427	0.0986	0.0266	0.0187	0.0031	0.0016	0.0201	0.0178	0.1237	0.033	0.1098	0.044	0.0016
5	rs1105958	81809982	0.83	1.03168894651748	1	0.442785362986439	0.285659290940731	0.281648798188484	0.0088	0.0043	0.0885	0.019	0.0504	0.019	0.0168	0.0291	0.0012	0.0344	0.0472	0.1327	0.0022	0.0427	0.0986	0.0266	0.0187	0.0031	0.0016	0.0201	0.0178	0.1237	0.033	0.1098	0.044	0.0016
5	rs58647511	81811307	0.83	1.03168894651748	1	0.442785362986439	0.286894219645996	0.279202439070719	0.0088	0.0043	0.0885	0.019	0.0504	0.019	0.0169	0.0291	0.0012	0.0344	0.0472	0.1327	0.0022	0.0427	0.0986	0.0266	0.0187	0.0031	0.0016	0.0201	0.0178	0.1238	0.033	0.1098	0.044	0.0016
5	rs10038627	81816057	0.83	1.03168894651748	1.05	0.24269399207398	0.29037675109994	0.275719035853756	0.0088	0.0043	0.0884	0.019	0.0504	0.019	0.0169	0.029	0.0012	0.0343	0.0472	0.1327	0.0022	0.0427	0.0986	0.0266	0.0187	0.0031	0.0016	0.0202	0.0178	0.1239	0.033	0.1098	0.0439	0.0016
5	rs7725707	81830571	0.83	1.03168894651748	1.05	0.24269399207398	0.280419184901957	0.265464863944612	0.0088	0.0043	0.0884	0.019	0.0504	0.019	0.0169	0.0291	0.0013	0.0343	0.0472	0.1327	0.0022	0.0428	0.0987	0.0266	0.0187	0.0031	0.0016	0.0202	0.0178	0.1239	0.033	0.1098	0.0438	0.0016
5	rs114954806	81842729	0.83	1.03168894651748	1.05	0.24269399207398	0.251933128446586	0.280599557323607	0.0089	0.0043	0.0884	0.0188	0.0503	0.0189	0.0169	0.0292	0.0013	0.0342	0.0471	0.1327	0.0022	0.0429	0.0987	0.0264	0.0187	0.0031	0.0016	0.0202	0.0178	0.1239	0.033	0.1096	0.0441	0.0016
5	rs10514241	81868187	0.83	1.03168894651748	1.05	0.24269399207398	0.198205874033917	0.426477510138837	0.009	0.0042	0.0885	0.0183	0.05	0.0188	0.0168	0.0297	0.0017	0.0341	0.0467	0.1326	0.0025	0.0434	0.0987	0.0259	0.0184	0.0032	0.0016	0.0201	0.0178	0.124	0.033	0.1091	0.0454	0.0016
5	rs17309521	81869391	0.83	1.03168894651748	1.05	0.24269399207398	0.211798187602567	0.401702735965235	0.009	0.004	0.0885	0.0183	0.05	0.0188	0.0168	0.0297	0.0017	0.0341	0.0467	0.1327	0.0025	0.0434	0.0987	0.0259	0.0184	0.0032	0.0016	0.0202	0.0178	0.1241	0.033	0.109	0.0454	0.0015
5	rs78734624	81872978	0.83	1.03168894651748	1.05	0.24269399207398	0.196542711908025	0.392164250536285	0.0091	0.004	0.0885	0.0183	0.0499	0.0188	0.0169	0.0297	0.0018	0.0341	0.0466	0.1328	0.0025	0.0434	0.0988	0.0259	0.0184	0.0032	0.0016	0.0201	0.0178	0.124	0.0331	0.1089	0.0455	0.0015
5	rs76249420	81873685	0.83	1.03168894651748	1.05	0.24269399207398	0.198632615340013	0.396410088724221	0.0091	0.004	0.0885	0.0183	0.0499	0.0187	0.0169	0.0298	0.0018	0.0341	0.0466	0.1328	0.0025	0.0434	0.0988	0.0259	0.0183	0.0032	0.0016	0.0201	0.0178	0.124	0.0331	0.1088	0.0456	0.0015
5	rs139460785	81880351	0.83	1.03168894651748	1.05	0.24269399207398	0.185571735384781	0.399893319376163	0.009	0.004	0.0886	0.0182	0.0498	0.0187	0.0169	0.0298	0.0018	0.0341	0.0464	0.1329	0.0026	0.0434	0.099	0.0258	0.0182	0.0033	0.0015	0.0201	0.0179	0.1238	0.0331	0.1087	0.046	0.0016
5	rs1847053	81883162	0.82	1.12138066584829	1.05	0.24269399207398	0.183190933667249	0.400022488922671	0.0088	0.004	0.0887	0.0181	0.0497	0.0187	0.0169	0.0298	0.0019	0.0341	0.0462	0.1331	0.0026	0.0434	0.0994	0.0257	0.0181	0.0033	0.0015	0.02	0.018	0.1235	0.0331	0.1084	0.0465	0.0016
5	rs58207152	81884723	0.83	1.03168894651748	1.05	0.24269399207398	0.175033464126504	0.387034799202471	0.0088	0.004	0.0888	0.0181	0.0496	0.0186	0.0169	0.0298	0.002	0.034	0.0461	0.1331	0.0026	0.0435	0.0994	0.0256	0.0181	0.0033	0.0015	0.02	0.0179	0.1235	0.0331	0.1084	0.0466	0.0015
5	rs12153244	81889425	0.83	1.03168894651748	1.05	0.24269399207398	0.168217206076776	0.411434010283075	0.0088	0.0041	0.0889	0.0179	0.0494	0.0184	0.0169	0.0299	0.002	0.034	0.0457	0.1333	0.0026	0.0438	0.0995	0.0254	0.018	0.0033	0.0015	0.02	0.0181	0.1236	0.0331	0.1083	0.0468	0.0015
5	rs16899739	81894069	0.83	1.03168894651748	1.05	0.24269399207398	0.160080857280547	0.377213784879431	0.0089	0.0041	0.0889	0.0179	0.0492	0.0183	0.0169	0.0299	0.0021	0.0339	0.0455	0.1334	0.0026	0.044	0.0996	0.0253	0.0179	0.0033	0.0015	0.02	0.0182	0.1237	0.0331	0.1082	0.0471	0.0016
5	rs10051241	81902064	0.82	1.12138066584829	1.06	0.212122118160079	0.166809648554312	0.367590092303034	0.0089	0.0041	0.0891	0.0176	0.0488	0.0179	0.0169	0.0301	0.0022	0.0337	0.045	0.1339	0.0026	0.0446	0.0997	0.0248	0.0177	0.0034	0.0014	0.02	0.0185	0.1239	0.0333	0.1077	0.0475	0.0015
5	rs77745910	81905703	0.82	1.12138066584829	1.06	0.212122118160079	0.152779752865897	0.395765968581526	0.0089	0.0042	0.0896	0.0175	0.0486	0.0178	0.0169	0.0302	0.0023	0.0337	0.0448	0.1341	0.0027	0.0448	0.0997	0.0246	0.0175	0.0034	0.0014	0.02	0.0186	0.1238	0.0333	0.1076	0.0475	0.0015
5	rs10474055	81910293	0.82	1.12138066584829	1.06	0.212122118160079	0.155831198761238	0.446581805393163	0.0089	0.0043	0.0903	0.0173	0.0483	0.0177	0.0169	0.0305	0.0024	0.0337	0.0444	0.1343	0.0028	0.0451	0.0996	0.0242	0.0174	0.0034	0.0014	0.0199	0.0187	0.1236	0.0333	0.1075	0.0476	0.0015
5	rs35459974	81916224	0.82	1.12138066584829	1.06	0.212122118160079	0.162420937394248	0.438086714790949	0.009	0.0044	0.0908	0.0171	0.0481	0.0175	0.0169	0.0307	0.0025	0.0338	0.0444	0.1342	0.0028	0.0451	0.0994	0.0239	0.0172	0.0036	0.0014	0.02	0.0189	0.1235	0.0334	0.1071	0.0478	0.0016
5	rs10044809	81917702	0.82	1.12138066584829	1.06	0.212122118160079	0.169915384933975	0.437027889341484	0.009	0.0044	0.091	0.017	0.0481	0.0175	0.017	0.0307	0.0026	0.0337	0.0443	0.1341	0.0028	0.0451	0.0994	0.0239	0.0171	0.0036	0.0015	0.02	0.0189	0.1234	0.0334	0.107	0.0479	0.0017
5	rs78964845	81918504	0.82	1.12138066584829	1.07	0.184406357471863	0.169844429044778	0.406236065819739	0.009	0.0044	0.0911	0.017	0.0482	0.0175	0.0169	0.0308	0.0026	0.0337	0.0443	0.134	0.0028	0.045	0.0994	0.0239	0.0172	0.0036	0.0015	0.02	0.0189	0.1234	0.0335	0.1069	0.0479	0.0017
5	rs16899758	81919081	0.82	1.12138066584829	1.08	0.159408631830651	0.177316285755941	0.418348916129328	0.009	0.0045	0.0911	0.017	0.0483	0.0174	0.0169	0.0308	0.0026	0.0337	0.0443	0.134	0.0028	0.045	0.0994	0.0238	0.0172	0.0036	0.0015	0.02	0.0189	0.1234	0.0336	0.1068	0.048	0.0017
5	rs6876647	81920484	0.82	1.12138066584829	1.08	0.159408631830651	0.193699203351318	0.451379258282042	0.0091	0.0045	0.0913	0.0169	0.0484	0.0173	0.0169	0.0309	0.0026	0.0337	0.0442	0.1337	0.0028	0.0449	0.0995	0.0237	0.0172	0.0036	0.0015	0.0201	0.0189	0.1238	0.0336	0.1065	0.048	0.0017
5	rs78160150	81927255	0.82	1.12138066584829	1.08	0.159408631830651	0.192019670663912	0.416127518445292	0.0091	0.0047	0.0918	0.0167	0.0485	0.017	0.0166	0.0307	0.0026	0.0335	0.0438	0.1338	0.0028	0.0452	0.0995	0.0233	0.017	0.0036	0.0016	0.0202	0.0188	0.1245	0.0339	0.1059	0.0484	0.0017
5	rs1827387	81930239	0.82	1.12138066584829	1.08	0.159408631830651	0.194810735845947	0.43161218300432	0.0091	0.0047	0.092	0.0166	0.0485	0.017	0.0164	0.0307	0.0026	0.0334	0.0437	0.1337	0.0028	0.0454	0.0996	0.0232	0.017	0.0036	0.0016	0.0202	0.0187	0.1248	0.034	0.1057	0.0486	0.0016
5	rs34835929	81930464	0.82	1.12138066584829	1.08	0.159408631830651	0.196619891405822	0.430030526005735	0.0091	0.0048	0.092	0.0166	0.0485	0.017	0.0164	0.0307	0.0026	0.0334	0.0437	0.1337	0.0028	0.0454	0.0996	0.0232	0.0169	0.0036	0.0016	0.0202	0.0188	0.1248	0.034	0.1057	0.0486	0.0016
5	rs73766837	81930819	0.82	1.12138066584829	1.08	0.159408631830651	0.195194864340776	0.400926996813227	0.0091	0.0048	0.092	0.0166	0.0486	0.017	0.0165	0.0306	0.0026	0.0334	0.0437	0.1337	0.0028	0.0454	0.0996	0.0232	0.0169	0.0036	0.0016	0.0202	0.0188	0.1248	0.034	0.1057	0.0486	0.0016
5	rs115756964	81935517	0.82	1.12138066584829	1.08	0.159408631830651	0.177389036835351	0.39023851175149	0.0091	0.0048	0.0925	0.0165	0.0486	0.0168	0.0164	0.0306	0.0025	0.0334	0.0438	0.1337	0.0028	0.0457	0.0992	0.023	0.0169	0.0036	0.0015	0.0202	0.0186	0.1247	0.0342	0.1053	0.0491	0.0016
5	rs17283841	81937093	0.82	1.12138066584829	1.08	0.159408631830651	0.186956202226996	0.414170130760809	0.0091	0.0048	0.0927	0.0165	0.0487	0.0167	0.0163	0.0307	0.0025	0.0335	0.0438	0.1337	0.0028	0.0458	0.0991	0.0229	0.0169	0.0036	0.0015	0.0202	0.0185	0.1246	0.0343	0.1052	0.0492	0.0016
5	rs7704221	81937864	0.82	1.12138066584829	1.08	0.159408631830651	0.178153965573083	0.39525088067343	0.0091	0.0048	0.0927	0.0165	0.0486	0.0167	0.0163	0.0307	0.0025	0.0335	0.0438	0.1337	0.0028	0.0458	0.0991	0.0229	0.0169	0.0036	0.0015	0.0202	0.0185	0.1246	0.0343	0.1051	0.0493	0.0016
5	rs1032757	81939318	0.82	1.12138066584829	1.08	0.159408631830651	0.158100648604012	0.380649487249056	0.0091	0.0048	0.0928	0.0165	0.0486	0.0167	0.0163	0.0308	0.0024	0.0337	0.0437	0.1337	0.0028	0.0458	0.0992	0.0228	0.0168	0.0035	0.0015	0.0201	0.0184	0.1246	0.0343	0.105	0.0494	0.0016
5	rs115136118	81940767	0.82	1.12138066584829	1.08	0.159408631830651	0.151881231571864	0.362804669109467	0.0091	0.0048	0.0929	0.0165	0.0486	0.0167	0.0163	0.0308	0.0024	0.0337	0.0437	0.1336	0.0029	0.0459	0.0992	0.0228	0.0168	0.0035	0.0015	0.0202	0.0185	0.1246	0.0344	0.1048	0.0494	0.0016
5	rs76811595	81941314	0.82	1.12138066584829	1.08	0.159408631830651	0.149073017622848	0.35803709323957	0.0091	0.0048	0.093	0.0165	0.0486	0.0167	0.0163	0.0308	0.0024	0.0337	0.0437	0.1336	0.0029	0.0459	0.0992	0.0228	0.0168	0.0035	0.0015	0.0202	0.0184	0.1245	0.0344	0.1048	0.0494	0.0016
5	rs7712135	81944204	0.83	1.03168894651748	1.08	0.159408631830651	0.113864560312653	0.379885244802095	0.0095	0.0049	0.0942	0.0162	0.0489	0.0166	0.0165	0.0308	0.0024	0.0342	0.0434	0.1332	0.0036	0.0474	0.0985	0.0223	0.0167	0.0036	0.0017	0.0206	0.018	0.1231	0.0353	0.1015	0.0496	0.002
5	rs7712336	81944343	0.83	1.03168894651748	1.08	0.159408631830651	0.113697129080021	0.346693607835609	0.0095	0.005	0.0947	0.0162	0.0488	0.0166	0.0165	0.0307	0.0024	0.0342	0.0433	0.1334	0.0038	0.0475	0.0985	0.0223	0.0167	0.0036	0.0017	0.0207	0.018	0.1231	0.0351	0.1009	0.0497	0.002
5	rs115458308	81944378	0.83	1.03168894651748	1.08	0.159408631830651	0.103901415251164	0.30503009024352	0.0095	0.005	0.0947	0.0161	0.0488	0.0166	0.0165	0.0307	0.0024	0.0342	0.0433	0.1334	0.0038	0.0475	0.0985	0.0223	0.0167	0.0036	0.0017	0.0207	0.018	0.1231	0.0351	0.1009	0.0498	0.002
5	rs67860205	81950252	0.84	0.946582027722497	1.08	0.159408631830651	0.116620748156945	0.318622093693423	0.0101	0.0052	0.0964	0.0154	0.0487	0.016	0.0162	0.0303	0.0021	0.0354	0.0429	0.1343	0.0045	0.0477	0.098	0.0216	0.0166	0.0036	0.0018	0.0203	0.0177	0.1227	0.0351	0.0989	0.0511	0.0021
5	rs28373034	81954445	0.84	0.946582027722497	1.07	0.184406357471863	0.114451763715974	0.278853494106014	0.0103	0.0052	0.097	0.0151	0.0488	0.0158	0.0162	0.0298	0.002	0.036	0.0426	0.1346	0.0047	0.0479	0.0981	0.0214	0.0165	0.0035	0.0019	0.0202	0.0175	0.1227	0.0349	0.0981	0.0516	0.0023
5	rs73137870	81958957	0.84	0.946582027722497	1.07	0.184406357471863	0.103243221488882	0.249133419373995	0.0104	0.0053	0.0973	0.0148	0.0488	0.0156	0.0163	0.0298	0.002	0.0365	0.0426	0.1355	0.0048	0.0478	0.0975	0.0212	0.0165	0.0036	0.002	0.0202	0.0175	0.123	0.0345	0.0972	0.0515	0.0024
5	rs72780442	81959462	0.84	0.946582027722497	1.07	0.184406357471863	0.112917787294407	0.226025617523983	0.0104	0.0053	0.0975	0.0147	0.0488	0.0154	0.0162	0.0298	0.002	0.0366	0.0426	0.1357	0.0049	0.0478	0.0976	0.0212	0.0164	0.0036	0.002	0.0202	0.0174	0.1232	0.0344	0.0972	0.0514	0.0024
5	rs4703545	81960140	0.84	0.946582027722497	1.06	0.212122118160079	0.115293849386256	0.229079194451356	0.0104	0.0053	0.0975	0.0147	0.0488	0.0154	0.0162	0.0298	0.002	0.0366	0.0426	0.1358	0.0049	0.0478	0.0976	0.0212	0.0164	0.0037	0.002	0.0202	0.0174	0.1232	0.0344	0.0971	0.0514	0.0024
5	rs11740383	81962506	0.85	0.865999623192944	1.06	0.212122118160079	0.0724238220316892	0.182396111102832	0.0104	0.0053	0.0974	0.0144	0.0491	0.0156	0.0166	0.0295	0.0021	0.037	0.0427	0.136	0.0049	0.048	0.0984	0.0209	0.0165	0.0035	0.0021	0.0195	0.0171	0.1237	0.0338	0.096	0.0515	0.0025
5	rs72780444	81962768	0.85	0.865999623192944	1.07	0.184406357471863	0.0550139949253171	0.177958244314392	0.011	0.0055	0.0971	0.0139	0.0492	0.0157	0.0169	0.0292	0.0024	0.0373	0.0424	0.1359	0.005	0.0483	0.0987	0.0204	0.0164	0.0037	0.0023	0.0192	0.017	0.124	0.0335	0.0951	0.0517	0.0028
5	rs56868865	81963141	0.85	0.865999623192944	1.07	0.184406357471863	0.0514212389680897	0.179869976297521	0.0119	0.0057	0.0963	0.0133	0.0494	0.0159	0.0177	0.0286	0.0027	0.0375	0.042	0.1357	0.0053	0.0486	0.0991	0.0199	0.0163	0.0041	0.0026	0.0188	0.0167	0.1245	0.0328	0.0943	0.0519	0.0032
5	rs74445094	81966262	0.86	0.789876638244022	1.07	0.184406357471863	0.0738164187709408	0.187893636225069	0.0125	0.0059	0.0958	0.0126	0.0496	0.0159	0.0175	0.0279	0.003	0.0372	0.0414	0.1376	0.0058	0.0488	0.0993	0.0193	0.0158	0.0044	0.0029	0.0187	0.0167	0.1246	0.032	0.0933	0.0526	0.0034
5	rs72780453	81966774	0.86	0.789876638244022	1.07	0.184406357471863	0.0709862800998452	0.195828285934303	0.0125	0.006	0.0957	0.0126	0.0496	0.0159	0.0175	0.0279	0.003	0.0372	0.0414	0.1376	0.0059	0.0488	0.0993	0.0193	0.0157	0.0044	0.0029	0.0187	0.0168	0.1245	0.032	0.0934	0.0526	0.0034
5	rs74763710	81967308	0.86	0.789876638244022	1.07	0.184406357471863	0.0839579948161533	0.207776965015592	0.0125	0.006	0.0956	0.0126	0.0496	0.0159	0.0176	0.0278	0.003	0.0372	0.0414	0.1377	0.0059	0.0488	0.0993	0.0192	0.0157	0.0044	0.0033	0.0187	0.0167	0.1246	0.0319	0.0934	0.0526	0.0033
5	rs6452476	81967412	0.86	0.789876638244022	1.07	0.184406357471863	0.0877948314554025	0.217375121483188	0.0125	0.0059	0.0956	0.0126	0.0496	0.0159	0.0176	0.0278	0.003	0.0372	0.0414	0.1377	0.0059	0.0488	0.0993	0.0192	0.0157	0.0044	0.0033	0.0187	0.0167	0.1246	0.032	0.0934	0.0526	0.0033
5	rs7703763	81967815	0.86	0.789876638244022	1.08	0.159408631830651	0.0998625344230713	0.220822063965596	0.0126	0.006	0.0957	0.0125	0.0495	0.0159	0.0176	0.028	0.003	0.0372	0.0413	0.1376	0.0059	0.0486	0.0991	0.0192	0.0156	0.0044	0.0033	0.0187	0.0167	0.1247	0.0319	0.0935	0.0527	0.0033
5	rs13181661	81970708	0.86	0.789876638244022	1.08	0.159408631830651	0.0963253413011644	0.232146024310052	0.0127	0.006	0.0956	0.0124	0.0494	0.0159	0.0176	0.028	0.003	0.0372	0.0413	0.1377	0.006	0.0486	0.0991	0.0191	0.0156	0.0045	0.0034	0.0187	0.0167	0.1247	0.0318	0.0936	0.0528	0.0034
5	rs11748261	81975979	0.86	0.789876638244022	1.08	0.159408631830651	0.0923524760638621	0.254767063541176	0.0128	0.0061	0.0958	0.0124	0.0491	0.0161	0.0175	0.028	0.003	0.0373	0.0413	0.1377	0.006	0.0485	0.0991	0.019	0.0155	0.0045	0.0034	0.0187	0.0167	0.1247	0.0317	0.0936	0.0528	0.0034
5	rs11956266	81977723	0.86	0.789876638244022	1.08	0.159408631830651	0.0599484820717615	0.219850814886909	0.0122	0.0061	0.0959	0.0123	0.049	0.0162	0.0175	0.028	0.003	0.0373	0.0414	0.1378	0.0058	0.0486	0.0991	0.0189	0.0155	0.0045	0.0034	0.0187	0.0168	0.1249	0.0318	0.0936	0.0528	0.0034
5	rs7726055	81982077	0.86	0.789876638244022	1.08	0.159408631830651	0.0536089457828532	0.223202115815338	0.0122	0.0061	0.0959	0.0123	0.0489	0.0162	0.0173	0.028	0.0031	0.0373	0.0413	0.1378	0.0058	0.0486	0.0991	0.0189	0.0154	0.0046	0.0034	0.0187	0.0168	0.1248	0.0317	0.0936	0.0528	0.0035
5	rs10072525	81989625	0.87	0.718142804220985	1.08	0.159408631830651	0.0621798744418483	0.309941310672402	0.0123	0.0061	0.0968	0.0119	0.049	0.0159	0.0165	0.028	0.0032	0.0374	0.0412	0.1385	0.006	0.0487	0.0987	0.0186	0.0145	0.0048	0.0036	0.0188	0.0168	0.1247	0.0314	0.0939	0.053	0.0041
5	rs16899857	81998898	0.89	0.587533376708783	1.08	0.159408631830651	0.0495875123749139	0.338655782682718	0.0122	0.0062	0.0971	0.0115	0.0488	0.0154	0.0163	0.0287	0.0037	0.0375	0.0412	0.1409	0.0061	0.0482	0.0987	0.0183	0.0143	0.005	0.0039	0.0189	0.0168	0.1228	0.0309	0.0945	0.0518	0.0042
5	rs973745	82001368	0.89	0.587533376708783	1.08	0.159408631830651	0.0516054060659365	0.342482411609267	0.0123	0.0062	0.0972	0.0115	0.0488	0.0155	0.0163	0.0287	0.0037	0.0375	0.0412	0.141	0.0061	0.0482	0.0987	0.0184	0.0143	0.005	0.004	0.0189	0.0168	0.1225	0.0309	0.0946	0.0518	0.0042
5	rs355281	82002743	0.89	0.587533376708783	1.08	0.159408631830651	0.0537121906239952	0.351044096756812	0.0123	0.0063	0.0972	0.0114	0.0489	0.0154	0.0163	0.0288	0.0037	0.0375	0.0412	0.141	0.0062	0.0483	0.0986	0.0183	0.0143	0.005	0.004	0.019	0.0168	0.1225	0.0308	0.0946	0.0518	0.0042
5	rs12188207	82003582	0.89	0.587533376708783	1.08	0.159408631830651	0.0540745955378966	0.350795078060429	0.0123	0.0062	0.0971	0.0114	0.0489	0.0154	0.0163	0.0288	0.0037	0.0375	0.0412	0.141	0.0062	0.0482	0.0987	0.0183	0.0143	0.005	0.004	0.019	0.0168	0.1226	0.0308	0.0946	0.0518	0.0042
5	rs73141548	82021619	0.89	0.587533376708783	1.08	0.159408631830651	0.0667258562662527	0.37518193789137	0.0124	0.0064	0.0971	0.0111	0.0491	0.0157	0.0165	0.029	0.0038	0.0377	0.0413	0.1414	0.0061	0.0478	0.0979	0.0182	0.0144	0.005	0.0041	0.0187	0.017	0.1228	0.0311	0.0939	0.0512	0.0043
5	rs6885480	82022150	0.89	0.587533376708783	1.08	0.159408631830651	0.0684093826965316	0.380776902725639	0.0124	0.0064	0.0971	0.0111	0.0491	0.0157	0.0165	0.029	0.0038	0.0377	0.0413	0.1414	0.0061	0.0478	0.0978	0.0182	0.0144	0.005	0.0041	0.0187	0.017	0.1228	0.0311	0.0938	0.0512	0.0043
5	rs12187854	82024341	0.89	0.587533376708783	1.08	0.159408631830651	0.096980898296594	0.396410088724221	0.0124	0.0064	0.0971	0.0111	0.049	0.0157	0.0165	0.029	0.0038	0.0377	0.0412	0.1415	0.0061	0.0478	0.0977	0.0181	0.0144	0.005	0.0041	0.0187	0.0171	0.1229	0.0311	0.0937	0.0511	0.0043
5	rs10040854	82030285	0.93	0.375229593708928	1.09	0.136985182682918	0.377095711764364	0.946144311887626	0.0136	0.0076	0.0935	0.0111	0.0471	0.0169	0.0187	0.0312	0.0054	0.039	0.0405	0.1384	0.0065	0.0459	0.0927	0.0181	0.0152	0.0062	0.0049	0.0187	0.0194	0.125	0.0322	0.0928	0.0476	0.0054
5	rs75885519	82034413	0.93	0.375229593708928	1.09	0.136985182682918	0.371032981180616	0.969311389427563	0.0136	0.0076	0.0935	0.0111	0.047	0.0169	0.0187	0.0312	0.0054	0.039	0.0405	0.1383	0.0065	0.046	0.0926	0.0181	0.0152	0.0061	0.0049	0.0187	0.0194	0.125	0.0322	0.0929	0.0475	0.0054
5	rs4703917	82040197	0.93	0.375229593708928	1.09	0.136985182682918	0.352616001384447	0.955334467122216	0.0136	0.0077	0.0934	0.0112	0.0469	0.0169	0.0188	0.0313	0.0055	0.0391	0.0406	0.1383	0.0065	0.0461	0.0925	0.0181	0.0152	0.0062	0.0049	0.0186	0.0193	0.1251	0.0323	0.0929	0.0472	0.0054
5	rs9293312	82041125	0.93	0.375229593708928	1.09	0.136985182682918	0.350658103419934	0.95184648410561	0.0136	0.0076	0.0934	0.0113	0.0469	0.017	0.0188	0.0313	0.0055	0.0391	0.0406	0.1383	0.0065	0.0461	0.0924	0.0181	0.0153	0.0061	0.0049	0.0186	0.0193	0.1251	0.0323	0.0929	0.0472	0.0054
5	rs16899889	82042339	0.93	0.375229593708928	1.09	0.136985182682918	0.353252201841231	0.964700961743584	0.0136	0.0077	0.0933	0.0113	0.0469	0.017	0.0188	0.0313	0.0055	0.0391	0.0406	0.1382	0.0065	0.0461	0.0924	0.0181	0.0153	0.0061	0.0049	0.0186	0.0194	0.1251	0.0323	0.093	0.0472	0.0055
5	rs72763722	82043220	0.93	0.375229593708928	1.09	0.136985182682918	0.354420103309465	0.963747618100389	0.0137	0.0077	0.0933	0.0113	0.0469	0.017	0.0188	0.0313	0.0055	0.0391	0.0407	0.1382	0.0065	0.0461	0.0923	0.0181	0.0153	0.0061	0.0049	0.0186	0.0194	0.1251	0.0323	0.093	0.0471	0.0055
5	rs76588119	82043870	0.93	0.375229593708928	1.09	0.136985182682918	0.355696440626211	0.961682674693089	0.0137	0.0077	0.0933	0.0114	0.0469	0.017	0.0189	0.0313	0.0055	0.0391	0.0407	0.1381	0.0065	0.0461	0.0923	0.0181	0.0153	0.0061	0.005	0.0186	0.0194	0.1252	0.0322	0.093	0.0471	0.0055
5	rs10514243	82044105	0.93	0.375229593708928	1.09	0.136985182682918	0.356282217380061	0.963906495874141	0.0137	0.0077	0.0933	0.0114	0.0469	0.0171	0.0189	0.0313	0.0055	0.0392	0.0407	0.1381	0.0065	0.0461	0.0922	0.0181	0.0153	0.0061	0.005	0.0186	0.0194	0.1252	0.0322	0.093	0.0471	0.0055
5	rs10942307	82044615	0.93	0.375229593708928	1.09	0.136985182682918	0.353729739816399	0.95819013773783	0.0137	0.0077	0.0933	0.0114	0.0468	0.0171	0.0189	0.0313	0.0055	0.0391	0.0407	0.1383	0.0065	0.0461	0.0922	0.0181	0.0153	0.0061	0.005	0.0186	0.0194	0.1251	0.0322	0.093	0.0471	0.0055
5	rs72763727	82050030	0.93	0.375229593708928	1.09	0.136985182682918	0.342935013266492	0.968834249193105	0.0137	0.0077	0.0932	0.0116	0.0467	0.0172	0.0189	0.0313	0.0055	0.0391	0.0407	0.138	0.0066	0.0461	0.0922	0.0181	0.0152	0.0061	0.005	0.0185	0.0195	0.125	0.0322	0.0932	0.0469	0.0055
5	rs17205446	82051309	0.93	0.375229593708928	1.09	0.136985182682918	0.338509891506951	0.969947647864206	0.0137	0.0077	0.0931	0.0117	0.0466	0.0173	0.0189	0.0313	0.0055	0.0392	0.0406	0.1379	0.0066	0.0461	0.0922	0.0181	0.0152	0.0061	0.005	0.0185	0.0195	0.1249	0.0322	0.0933	0.0469	0.0055
5	rs7713051	82062722	0.93	0.375229593708928	1.09	0.136985182682918	0.375780610397044	1.00891164022283	0.0137	0.0077	0.0929	0.012	0.0464	0.0174	0.019	0.0314	0.0057	0.0394	0.0409	0.137	0.0066	0.0461	0.0919	0.0182	0.0151	0.0061	0.0051	0.0182	0.0196	0.1248	0.0323	0.0936	0.0466	0.0056
5	rs72763743	82067792	0.94	0.331738599837001	1.09	0.136985182682918	0.376657084902091	1.09079180774494	0.0136	0.0078	0.0926	0.0123	0.0462	0.0179	0.0192	0.0317	0.0058	0.0399	0.0414	0.1349	0.0068	0.0459	0.0916	0.0185	0.0151	0.0062	0.0053	0.0179	0.0201	0.1243	0.0322	0.0941	0.0462	0.0059
5	rs9283781	82068106	0.94	0.331738599837001	1.09	0.136985182682918	0.374795818902412	1.10333079597257	0.0136	0.0078	0.0926	0.0123	0.0462	0.0179	0.0192	0.0317	0.0058	0.0399	0.0414	0.1348	0.0068	0.0459	0.0916	0.0185	0.0151	0.0062	0.0053	0.0179	0.0201	0.1242	0.0322	0.0942	0.0462	0.0059
5	rs6887910	82070555	0.94	0.331738599837001	1.1	0.116987187387052	0.444905634616464	1.19331106763637	0.0136	0.0078	0.0927	0.0125	0.046	0.018	0.0194	0.0317	0.006	0.0399	0.0414	0.1345	0.0068	0.0458	0.0914	0.0184	0.0151	0.0062	0.0053	0.0179	0.0202	0.1239	0.0326	0.0944	0.0459	0.006
5	rs62819763	82071045	0.94	0.331738599837001	1.11	0.0992615496976265	0.457744819208075	1.23560486276758	0.0135	0.0078	0.0926	0.0125	0.0458	0.0181	0.0194	0.0318	0.006	0.0399	0.0414	0.1347	0.0068	0.0458	0.0913	0.0184	0.015	0.0062	0.0053	0.0178	0.0203	0.1238	0.0326	0.0944	0.0457	0.006
5	rs16899934	82079650	0.94	0.331738599837001	1.11	0.0992615496976265	0.607054756200494	1.36143828259949	0.0133	0.0079	0.0927	0.0125	0.0457	0.0182	0.0202	0.032	0.0061	0.04	0.0415	0.1342	0.0069	0.0453	0.0911	0.0184	0.0148	0.0062	0.0053	0.0178	0.0205	0.1235	0.0326	0.0945	0.0455	0.006
5	rs12518105	82080848	0.95	0.291843936447983	1.11	0.0992615496976265	0.659234099757867	1.2722985512939	0.0133	0.0079	0.0927	0.0126	0.0458	0.0182	0.0205	0.0321	0.0061	0.04	0.0416	0.1336	0.007	0.0453	0.091	0.0187	0.0148	0.0062	0.0053	0.0177	0.0206	0.123	0.0327	0.0945	0.0455	0.0061
5	rs7725235	82082648	0.95	0.291843936447983	1.11	0.0992615496976265	0.755733672259459	1.32313459056882	0.0131	0.008	0.0925	0.0131	0.0463	0.0183	0.0215	0.0316	0.0064	0.0402	0.0416	0.1315	0.0072	0.0453	0.0909	0.0199	0.0149	0.0062	0.0054	0.0176	0.0208	0.1217	0.0329	0.0939	0.0452	0.0065
5	rs11746975	82087711	0.97	0.222305343836028	1.11	0.0992615496976265	0.760237309538359	1.2209800848665	0.0125	0.0081	0.0904	0.0146	0.0465	0.0199	0.0238	0.0303	0.0064	0.04	0.0418	0.1303	0.0077	0.0448	0.0912	0.0221	0.0159	0.0067	0.0051	0.0175	0.0222	0.1161	0.0327	0.0933	0.0453	0.0073
5	rs72763764	82097516	0.97	0.222305343836028	1.11	0.0992615496976265	0.751469876869805	1.24792645142098	0.0125	0.0081	0.0904	0.0146	0.0465	0.0199	0.0234	0.0301	0.0064	0.0399	0.0417	0.1303	0.0077	0.0448	0.0916	0.0222	0.0159	0.0066	0.005	0.0175	0.0225	0.1163	0.0327	0.0932	0.0452	0.0073
5	rs6892129	82111569	0.97	0.222305343836028	1.1	0.116987187387052	0.733467070807056	1.22695925846919	0.0125	0.0081	0.0905	0.0146	0.0466	0.0199	0.0235	0.0297	0.0064	0.0398	0.0416	0.1303	0.0077	0.0447	0.092	0.0223	0.0159	0.0066	0.005	0.0175	0.0228	0.1165	0.0326	0.0929	0.0451	0.0073
5	rs10462385	82114513	0.97	0.222305343836028	1.1	0.116987187387052	0.676697437976033	1.17448826638313	0.0124	0.0081	0.0903	0.0146	0.0465	0.0201	0.0234	0.0296	0.0064	0.0397	0.0415	0.1306	0.0078	0.0447	0.0923	0.0223	0.0158	0.0066	0.0051	0.0176	0.0227	0.1165	0.0326	0.093	0.045	0.0073
5	rs72763766	82118380	0.97	0.222305343836028	1.1	0.116987187387052	0.713500215712724	1.18917869851086	0.0124	0.0081	0.0902	0.0146	0.0464	0.0201	0.0234	0.0292	0.0064	0.0397	0.0416	0.1306	0.0077	0.0447	0.0923	0.0223	0.0158	0.0066	0.0051	0.0176	0.0227	0.1165	0.0326	0.0934	0.0449	0.0073
5	rs114674054	82119515	0.97	0.222305343836028	1.1	0.116987187387052	0.718636805453685	1.19562630637068	0.0124	0.0081	0.0902	0.0146	0.0464	0.0202	0.0234	0.0291	0.0064	0.0397	0.0416	0.1307	0.0077	0.0447	0.0923	0.0223	0.0158	0.0066	0.0051	0.0176	0.0227	0.1165	0.0326	0.0934	0.0449	0.0073
5	rs10074377	82122180	0.96	0.255413023536062	1.1	0.116987187387052	0.662825342989311	1.22779010431139	0.0123	0.0082	0.0901	0.0147	0.0461	0.0207	0.0231	0.0291	0.0064	0.0395	0.0418	0.1307	0.0077	0.0452	0.093	0.0228	0.0161	0.0071	0.0052	0.0175	0.0224	0.115	0.0329	0.0924	0.0448	0.0074
5	rs12516620	82122319	0.96	0.255413023536062	1.1	0.116987187387052	0.653435019700581	1.21533780833332	0.0124	0.0083	0.0901	0.0148	0.0458	0.0209	0.0233	0.029	0.0064	0.0394	0.0419	0.131	0.0076	0.0452	0.093	0.023	0.0163	0.0071	0.0052	0.0175	0.0224	0.1144	0.0329	0.0923	0.0448	0.0075
5	rs62373451	82126315	0.96	0.255413023536062	1.1	0.116987187387052	0.521055389822579	1.1209622378017	0.0122	0.0083	0.0916	0.0148	0.0455	0.0216	0.0235	0.0283	0.0063	0.0385	0.0418	0.1297	0.0075	0.0458	0.0957	0.0233	0.0162	0.0073	0.0052	0.0172	0.0216	0.1137	0.0327	0.0922	0.0448	0.0073
5	rs61093222	82131875	0.96	0.255413023536062	1.1	0.116987187387052	0.530809956106465	1.14914667410174	0.0122	0.0082	0.0915	0.0148	0.0454	0.0215	0.0235	0.0283	0.0063	0.0385	0.0418	0.1297	0.0075	0.0457	0.0958	0.0233	0.0162	0.0075	0.0052	0.0172	0.0216	0.1138	0.0328	0.0921	0.0448	0.0073
5	rs116319650	82132009	0.96	0.255413023536062	1.1	0.116987187387052	0.529901944053118	1.1506249294647	0.0122	0.0082	0.0914	0.0148	0.0454	0.0215	0.0235	0.0283	0.0063	0.0385	0.0418	0.1297	0.0075	0.0457	0.0958	0.0233	0.0162	0.0075	0.0052	0.0172	0.0216	0.1138	0.0327	0.0921	0.0448	0.0073
5	rs116488720	82136077	0.96	0.255413023536062	1.1	0.116987187387052	0.546687661387092	1.16065324306092	0.0121	0.0083	0.0915	0.0148	0.0454	0.0215	0.0235	0.0283	0.0062	0.0385	0.0418	0.1297	0.0075	0.0457	0.0958	0.0233	0.0162	0.0075	0.0052	0.0172	0.0216	0.1138	0.0328	0.0921	0.0448	0.0073
5	rs78893369	82137386	0.96	0.255413023536062	1.1	0.116987187387052	0.550114053403893	1.16855536763578	0.0121	0.0083	0.0915	0.0148	0.0454	0.0215	0.0235	0.0283	0.0062	0.0385	0.0418	0.1297	0.0075	0.0457	0.0958	0.0233	0.0162	0.0075	0.0052	0.0172	0.0216	0.1138	0.0328	0.0921	0.0448	0.0073
5	rs79590433	82152508	0.97	0.222305343836028	1.1	0.116987187387052	0.507759906141815	1.0444545363581	0.012	0.0082	0.0918	0.0149	0.0451	0.0217	0.0234	0.0283	0.0061	0.0385	0.042	0.1298	0.0074	0.0457	0.0968	0.0232	0.0163	0.0075	0.0052	0.0171	0.0216	0.1135	0.0327	0.0919	0.0448	0.0071
5	rs7702166	82155539	0.97	0.222305343836028	1.1	0.116987187387052	0.211999510017349	0.673051813858281	0.0115	0.0075	0.0947	0.015	0.0439	0.022	0.0226	0.0278	0.0054	0.0377	0.0431	0.13	0.007	0.0449	0.1059	0.0227	0.0167	0.0075	0.0047	0.0166	0.0201	0.1127	0.032	0.0897	0.0446	0.0061
5	rs4272118	82156551	0.97	0.222305343836028	1.1	0.116987187387052	0.152380023021648	0.540494429004913	0.0112	0.0071	0.0959	0.0148	0.0434	0.0223	0.022	0.0273	0.0051	0.0376	0.0435	0.13	0.0067	0.0446	0.1114	0.0223	0.0168	0.0075	0.0044	0.0165	0.0189	0.1121	0.0312	0.0901	0.0447	0.0056
5	rs9293317	82157158	0.97	0.222305343836028	1.1	0.116987187387052	0.173592944305763	0.348183447255565	0.0109	0.007	0.0977	0.0143	0.0436	0.0222	0.0213	0.0267	0.0049	0.0376	0.0436	0.1305	0.0062	0.0442	0.1154	0.0214	0.017	0.0074	0.0042	0.016	0.0181	0.1125	0.0308	0.0896	0.0447	0.0051
5	rs56272512	82157210	0.97	0.222305343836028	1.1	0.116987187387052	0.183598875613424	0.361799479870693	0.0109	0.007	0.0978	0.0142	0.0436	0.0221	0.0212	0.0267	0.0048	0.0375	0.0436	0.1306	0.0062	0.0442	0.1159	0.0213	0.017	0.0074	0.0042	0.016	0.018	0.1127	0.0308	0.0895	0.0447	0.005
5	rs72763784	82159705	0.97	0.222305343836028	1.1	0.116987187387052	0.302375247468591	0.477597225300816	0.0098	0.0069	0.1002	0.0124	0.043	0.0204	0.019	0.0267	0.0038	0.0363	0.0441	0.1349	0.005	0.0433	0.1272	0.0181	0.0169	0.0069	0.0035	0.0147	0.0154	0.1161	0.0299	0.0907	0.0447	0.0037
5	rs55702951	82159879	0.97	0.222305343836028	1.1	0.116987187387052	0.280936151804793	0.369231276629505	0.0098	0.0069	0.1003	0.0123	0.0429	0.0204	0.0189	0.0267	0.0038	0.0363	0.0441	0.1349	0.0049	0.0433	0.1273	0.018	0.0171	0.0068	0.0035	0.0146	0.0154	0.1161	0.0299	0.0908	0.0447	0.0037
5	rs10054357	82162360	0.97	0.222305343836028	1.1	0.116987187387052	0.205848201012636	0.196970848547838	0.0097	0.0068	0.1009	0.0122	0.0428	0.02	0.0185	0.0267	0.0037	0.036	0.0452	0.1349	0.0048	0.043	0.1281	0.0177	0.0169	0.0064	0.0031	0.0144	0.0158	0.1161	0.0301	0.092	0.0448	0.0034
5	rs9293318	82169078	0.97	0.222305343836028	1.1	0.116987187387052	0.198283424539252	0.107596088542821	0.0096	0.0066	0.1023	0.0119	0.0428	0.0198	0.0182	0.0267	0.0035	0.0359	0.0456	0.1356	0.0045	0.0429	0.1285	0.0175	0.0166	0.0062	0.0028	0.0143	0.0157	0.1159	0.0299	0.0928	0.0448	0.0032
5	rs6880701	82169620	0.97	0.222305343836028	1.1	0.116987187387052	0.190424274534148	0.0722966879026286	0.0096	0.0066	0.1023	0.0121	0.0428	0.0198	0.0182	0.0267	0.0035	0.0359	0.0456	0.1357	0.0044	0.0429	0.1286	0.0175	0.0167	0.0062	0.0028	0.0143	0.0156	0.116	0.0299	0.0928	0.0449	0.0032
5	rs4072703	82169963	0.97	0.222305343836028	1.1	0.116987187387052	0.185422417263496	0.0632101872033475	0.0096	0.0066	0.1022	0.0121	0.0428	0.0198	0.0182	0.0267	0.0035	0.0359	0.0456	0.1358	0.0044	0.0429	0.1286	0.0174	0.0167	0.0062	0.0028	0.0143	0.0156	0.1159	0.0298	0.0928	0.0449	0.0032
5	rs4703553	82172377	0.97	0.222305343836028	1.1	0.116987187387052	0.164571908318922	0.0682804632597533	0.0096	0.0065	0.102	0.0121	0.0429	0.0198	0.0182	0.0267	0.0035	0.036	0.0456	0.136	0.0045	0.0429	0.1287	0.0175	0.0167	0.0061	0.0027	0.0144	0.0156	0.1158	0.0298	0.0928	0.0449	0.0032
5	rs4383715	82177857	0.97	0.222305343836028	1.1	0.116987187387052	0.167794214232504	0.0736564921435649	0.0096	0.0065	0.1021	0.0121	0.0429	0.0198	0.0181	0.0267	0.0035	0.036	0.0457	0.1361	0.0045	0.0429	0.129	0.0174	0.0167	0.006	0.0026	0.0144	0.0155	0.1158	0.0297	0.0928	0.045	0.0032
5	Affx-27056227	82182959	0.97	0.222305343836028	1.1	0.116987187387052	0.164258642486684	0.0739440968086657	0.0094	0.0065	0.1022	0.012	0.0429	0.0197	0.018	0.0267	0.0034	0.0359	0.0456	0.1362	0.0043	0.0428	0.1296	0.0174	0.0166	0.0058	0.0026	0.0144	0.0154	0.1159	0.0298	0.0933	0.0451	0.003
5	rs75161440	82183075	0.97	0.222305343836028	1.1	0.116987187387052	0.165374063151374	0.0781658893693271	0.0094	0.0065	0.1022	0.012	0.0429	0.0197	0.018	0.0267	0.0034	0.036	0.0456	0.1362	0.0043	0.0428	0.1296	0.0174	0.0166	0.0058	0.0026	0.0144	0.0154	0.1159	0.0297	0.0933	0.0451	0.003
5	rs77826242	82187179	0.97	0.222305343836028	1.1	0.116987187387052	0.181859502965903	0.0828593539718707	0.0094	0.0065	0.1022	0.0118	0.0429	0.0197	0.0182	0.0267	0.0034	0.0359	0.0457	0.1362	0.0043	0.0428	0.1297	0.0173	0.0165	0.0058	0.0026	0.0144	0.0154	0.1159	0.0297	0.0933	0.0451	0.003
5	rs2657000	82195168	0.97	0.222305343836028	1.1	0.116987187387052	0.220099511644408	0.0607370992376817	0.0092	0.0064	0.1023	0.0112	0.0427	0.0196	0.018	0.0268	0.0034	0.0359	0.0458	0.1366	0.0042	0.0428	0.1302	0.017	0.0165	0.0059	0.0026	0.0142	0.0154	0.1162	0.0296	0.0937	0.0453	0.003
5	rs77614873	82206758	0.98	0.192372589028169	1.1	0.116987187387052	0.230305721254642	0.0725106983371063	0.0088	0.0064	0.103	0.0109	0.0428	0.0194	0.0171	0.0271	0.0032	0.0358	0.0458	0.1374	0.004	0.0425	0.1314	0.0165	0.0162	0.0056	0.0024	0.0141	0.0152	0.1174	0.0296	0.0938	0.0454	0.0029
5	rs422634	82207969	0.98	0.192372589028169	1.1	0.116987187387052	0.218252944039885	0.0566231882187791	0.0087	0.0064	0.103	0.011	0.0428	0.0193	0.0169	0.0271	0.0032	0.0358	0.0458	0.1375	0.0039	0.0424	0.1317	0.0164	0.0162	0.0056	0.0023	0.0141	0.0152	0.1176	0.0295	0.0939	0.0454	0.0028
5	rs72765315	82208803	0.97	0.222305343836028	1.1	0.116987187387052	0.209110855545617	0.066618092830441	0.0085	0.0064	0.1031	0.0112	0.0428	0.0192	0.0166	0.0272	0.0031	0.0357	0.0458	0.1378	0.0038	0.0424	0.1322	0.0162	0.0162	0.0054	0.0023	0.014	0.0151	0.118	0.0295	0.0938	0.0455	0.0028
5	rs115311163	82209052	0.98	0.192372589028169	1.1	0.116987187387052	0.207674902705678	0.0802381565494411	0.0085	0.0064	0.1031	0.0112	0.0428	0.0192	0.0165	0.0272	0.0031	0.0356	0.0458	0.138	0.0037	0.0424	0.1324	0.0161	0.0161	0.0054	0.0022	0.0139	0.015	0.118	0.0295	0.094	0.0455	0.0028
5	rs7341007	82209237	0.98	0.192372589028169	1.1	0.116987187387052	0.203085937139966	0.0535093889511163	0.0084	0.0064	0.1032	0.0112	0.0428	0.0192	0.0164	0.0272	0.0031	0.0356	0.0459	0.1381	0.0037	0.0424	0.1326	0.0161	0.0162	0.0054	0.0022	0.0139	0.015	0.1181	0.0295	0.0939	0.0456	0.0028
5	rs13181986	82211341	0.98	0.192372589028169	1.11	0.0992615496976265	0.208192797093159	0.0691880425746781	0.008	0.0062	0.1044	0.0111	0.0427	0.0186	0.0158	0.0271	0.0028	0.0356	0.0456	0.14	0.0033	0.042	0.134	0.0152	0.0159	0.0053	0.002	0.0137	0.015	0.1181	0.0293	0.0944	0.0459	0.0026
5	rs116340547	82213545	0.98	0.192372589028169	1.11	0.0992615496976265	0.171766295397719	0.0473338785593356	0.0079	0.006	0.1048	0.0109	0.0424	0.0185	0.0156	0.0271	0.0027	0.0356	0.0456	0.1406	0.0033	0.0419	0.134	0.0146	0.0156	0.0046	0.002	0.0138	0.0151	0.1197	0.0292	0.0941	0.0462	0.0028
5	rs67629927	82213565	0.98	0.192372589028169	1.11	0.0992615496976265	0.170625892948734	0.0450967811091947	0.0079	0.006	0.1048	0.0109	0.0424	0.0185	0.0156	0.0271	0.0027	0.0356	0.0457	0.1407	0.0033	0.0419	0.1341	0.0145	0.0156	0.0046	0.002	0.0138	0.0151	0.1197	0.0292	0.0942	0.0462	0.0028
5	rs36089705	82215336	0.98	0.192372589028169	1.11	0.0992615496976265	0.175105671377497	0.0567518894301204	0.0079	0.0061	0.105	0.0108	0.0427	0.0184	0.0155	0.0271	0.0026	0.0356	0.0457	0.141	0.0032	0.042	0.1341	0.0142	0.0153	0.0046	0.0019	0.0138	0.0152	0.1199	0.0292	0.0942	0.0463	0.0027
5	rs4703555	82216210	0.98	0.192372589028169	1.11	0.0992615496976265	0.185310473998376	0.0654509721872734	0.008	0.0061	0.1051	0.0107	0.0428	0.0182	0.0154	0.0271	0.0026	0.0356	0.0456	0.1411	0.003	0.0419	0.134	0.0142	0.0153	0.0046	0.0019	0.0138	0.0152	0.1199	0.0292	0.0945	0.0464	0.0027
5	rs37551	82220268	0.98	0.192372589028169	1.11	0.0992615496976265	0.193814021180484	0.133118058492342	0.0077	0.006	0.1061	0.01	0.042	0.0173	0.0149	0.027	0.0022	0.0348	0.0451	0.1432	0.0026	0.0411	0.1358	0.013	0.0143	0.0048	0.0017	0.0134	0.0148	0.1218	0.029	0.0978	0.0463	0.0025
5	rs7731435	82220546	0.98	0.192372589028169	1.11	0.0992615496976265	0.201908576671439	0.163994830110435	0.0076	0.006	0.1061	0.01	0.042	0.017	0.0147	0.0269	0.0022	0.0347	0.0451	0.1434	0.0026	0.041	0.1364	0.0129	0.0141	0.0048	0.0017	0.0134	0.0147	0.1221	0.0289	0.098	0.0464	0.0024
5	rs2386130	82221062	0.98	0.192372589028169	1.11	0.0992615496976265	0.207475906459273	0.208412367335258	0.0076	0.006	0.1062	0.0098	0.042	0.0165	0.0144	0.0269	0.0022	0.0345	0.045	0.144	0.0025	0.0409	0.1372	0.0125	0.0138	0.0048	0.0016	0.0133	0.0146	0.1223	0.0287	0.0989	0.0465	0.0024
5	rs40533	82222004	0.98	0.192372589028169	1.11	0.0992615496976265	0.19423535215858	0.194170386651712	0.0075	0.006	0.1062	0.0097	0.0419	0.0162	0.0142	0.0268	0.0022	0.0345	0.045	0.1445	0.0025	0.0408	0.1378	0.0122	0.0135	0.0048	0.0016	0.0133	0.0145	0.1225	0.0287	0.0995	0.0466	0.0024
5	rs78590586	82222245	0.98	0.192372589028169	1.11	0.0992615496976265	0.197779654690141	0.176754473406879	0.0075	0.006	0.1061	0.0097	0.0419	0.0161	0.0142	0.0268	0.0022	0.0344	0.045	0.1446	0.0025	0.0408	0.1378	0.0122	0.0135	0.0048	0.0016	0.0133	0.0145	0.1225	0.0287	0.0995	0.0466	0.0024
5	rs37555	82223683	0.98	0.192372589028169	1.11	0.0992615496976265	0.187481595586512	0.164092450458626	0.0074	0.0059	0.1059	0.0096	0.0419	0.0159	0.0141	0.0267	0.0022	0.0343	0.0449	0.1454	0.0024	0.0408	0.1383	0.0119	0.0132	0.0048	0.0016	0.0132	0.0144	0.1226	0.0286	0.1002	0.0466	0.0023
5	rs12187957	82246671	0.98	0.192372589028169	1.11	0.0992615496976265	0.186356788660878	0.17196779159252	0.0074	0.0059	0.1059	0.0096	0.0419	0.0157	0.014	0.0267	0.0022	0.0342	0.045	0.1457	0.0024	0.0407	0.1386	0.0119	0.0131	0.0047	0.0015	0.0132	0.0144	0.1228	0.0286	0.1003	0.0467	0.0023
5	rs17284051	82250664	0.98	0.192372589028169	1.12	0.083651866997597	0.181011795636426	0.178762325085799	0.0073	0.0059	0.106	0.0096	0.0419	0.0158	0.0139	0.0267	0.0022	0.0341	0.0451	0.1459	0.0024	0.0407	0.1383	0.012	0.0131	0.0047	0.0015	0.0132	0.0144	0.1229	0.0285	0.1002	0.0467	0.0022
5	rs2089197	82251766	0.98	0.192372589028169	1.13	0.0699995683306186	0.177279916690721	0.156539983186341	0.0073	0.0059	0.106	0.0096	0.042	0.0158	0.0139	0.0267	0.0022	0.0341	0.0451	0.146	0.0024	0.0406	0.1383	0.012	0.0131	0.0047	0.0015	0.0132	0.0144	0.1229	0.0285	0.1002	0.0467	0.0022
5	rs73769037	82257462	0.98	0.192372589028169	1.13	0.0699995683306186	0.179542961116285	0.18513789203775	0.0072	0.0058	0.1056	0.0095	0.042	0.0154	0.014	0.0265	0.0021	0.0339	0.0451	0.1466	0.0023	0.0401	0.1388	0.0119	0.0127	0.0045	0.0016	0.0131	0.0145	0.124	0.0284	0.1005	0.0469	0.0021
5	rs10473861	82257885	0.98	0.192372589028169	1.13	0.0699995683306186	0.173808582088134	0.155485078419996	0.0072	0.0058	0.1055	0.0094	0.042	0.0154	0.0141	0.0265	0.0021	0.0339	0.0451	0.1468	0.0023	0.04	0.1388	0.0119	0.0127	0.0045	0.0016	0.0131	0.0146	0.1242	0.0284	0.1005	0.0469	0.0021
5	rs394500	82258320	0.98	0.192372589028169	1.13	0.0699995683306186	0.179506328745257	0.163897230217901	0.0072	0.0058	0.1055	0.0094	0.042	0.0154	0.0141	0.0265	0.0021	0.0339	0.0451	0.1468	0.0023	0.0399	0.1389	0.0119	0.0126	0.0045	0.0016	0.0131	0.0146	0.1242	0.0284	0.1006	0.0469	0.0021
5	rs114314025	82261320	0.98	0.192372589028169	1.13	0.0699995683306186	0.185870578830573	0.168506434272203	0.0072	0.0058	0.1055	0.0094	0.042	0.0153	0.0141	0.0265	0.0021	0.0339	0.0451	0.1468	0.0023	0.0399	0.139	0.0119	0.0126	0.0045	0.0016	0.0131	0.0146	0.1242	0.0285	0.1006	0.0469	0.0021
5	rs32880	82264985	0.99	0.165458971998582	1.13	0.0699995683306186	0.219852799453236	0.187893636225069	0.007	0.0059	0.1057	0.0089	0.0419	0.0141	0.0139	0.0261	0.0021	0.0338	0.0453	0.1475	0.0024	0.0392	0.1409	0.0116	0.0125	0.0045	0.0017	0.013	0.0147	0.1246	0.0288	0.1008	0.0466	0.0019
5	rs56103303	82272364	0.99	0.165458971998582	1.13	0.0699995683306186	0.268578481680748	0.219742984921617	0.0068	0.0057	0.1057	0.0086	0.0421	0.0139	0.0137	0.0258	0.0019	0.0333	0.0451	0.1482	0.0021	0.0386	0.1419	0.0112	0.0123	0.0043	0.0017	0.0127	0.0142	0.126	0.0287	0.1026	0.0467	0.0016
5	rs17284079	82285005	0.99	0.165458971998582	1.13	0.0699995683306186	0.276301867592582	0.223961150903986	0.0068	0.0057	0.1059	0.0085	0.0422	0.0139	0.0137	0.0258	0.0019	0.0333	0.0451	0.1481	0.0021	0.0386	0.142	0.0112	0.0123	0.0043	0.0017	0.0127	0.0142	0.126	0.0288	0.1027	0.0467	0.0016
5	rs72765365	82290833	0.99	0.165458971998582	1.13	0.0699995683306186	0.283292443928084	0.229735260309747	0.0067	0.0057	0.1061	0.0085	0.0422	0.0139	0.0137	0.0257	0.0019	0.0333	0.0451	0.1481	0.0021	0.0385	0.1421	0.0111	0.0123	0.0043	0.0017	0.0126	0.0142	0.1259	0.0288	0.1029	0.0467	0.0015
5	rs115072416	82292404	0.99	0.165458971998582	1.13	0.0699995683306186	0.292967311016749	0.229625873785198	0.0067	0.0057	0.1061	0.0085	0.0423	0.0139	0.0136	0.0257	0.0019	0.0333	0.0451	0.1481	0.0021	0.0385	0.142	0.0111	0.0122	0.0043	0.0017	0.0126	0.0142	0.1258	0.0288	0.1029	0.0468	0.0015
5	rs10052482	82300416	0.99	0.165458971998582	1.13	0.0699995683306186	0.40456823305296	0.247227084769851	0.0065	0.0056	0.1077	0.0085	0.0426	0.0141	0.0136	0.0254	0.0017	0.0335	0.0453	0.148	0.002	0.0375	0.1432	0.0109	0.012	0.0042	0.0016	0.0121	0.014	0.124	0.0296	0.104	0.0467	0.0013
5	rs112084160	82307301	0.99	0.165458971998582	1.13	0.0699995683306186	0.422144596190847	0.24902115352477	0.0065	0.0056	0.1079	0.0085	0.0427	0.014	0.0137	0.0254	0.0017	0.0336	0.0452	0.148	0.002	0.0373	0.1434	0.0109	0.012	0.0042	0.0016	0.012	0.0139	0.1239	0.0295	0.1042	0.0467	0.0013
5	rs16900104	82310229	0.99	0.165458971998582	1.13	0.0699995683306186	0.433480585724089	0.249582643096599	0.0064	0.0056	0.108	0.0085	0.0427	0.014	0.0137	0.0254	0.0017	0.0336	0.0452	0.148	0.0021	0.0372	0.1435	0.0108	0.012	0.0042	0.0017	0.012	0.0139	0.1237	0.0295	0.1043	0.0467	0.0013
5	rs440499	82311564	0.99	0.165458971998582	1.13	0.0699995683306186	0.431600472894862	0.253185634953753	0.0064	0.0056	0.1081	0.0085	0.0427	0.014	0.0137	0.0254	0.0017	0.0336	0.0452	0.148	0.0021	0.0372	0.1435	0.0108	0.012	0.0042	0.0017	0.012	0.0139	0.1237	0.0295	0.1043	0.0467	0.0013
5	rs76877137	82315988	0.99	0.165458971998582	1.12	0.083651866997597	0.442822851378178	0.256464889347854	0.0064	0.0056	0.1081	0.0085	0.0428	0.014	0.0137	0.0254	0.0017	0.0337	0.0451	0.1479	0.002	0.0372	0.1436	0.0108	0.012	0.0042	0.0017	0.012	0.0139	0.1237	0.0295	0.1043	0.0468	0.0013
5	rs72765372	82317688	0.99	0.165458971998582	1.12	0.083651866997597	0.456537306847391	0.25975738187356	0.0064	0.0056	0.1081	0.0085	0.0428	0.014	0.0137	0.0254	0.0017	0.0337	0.0451	0.148	0.002	0.0372	0.1436	0.0108	0.012	0.0042	0.0017	0.012	0.0139	0.1237	0.0295	0.1042	0.0468	0.0012
5	rs80293647	82332254	0.98	0.192372589028169	1.12	0.083651866997597	0.480611816530025	0.313670147471775	0.0061	0.0054	0.1084	0.0085	0.0432	0.014	0.0137	0.0254	0.0014	0.0342	0.0448	0.1476	0.002	0.0373	0.1441	0.0107	0.0117	0.0039	0.0017	0.0122	0.014	0.1235	0.0293	0.1044	0.0474	0.0011
5	rs17284113	82332592	0.98	0.192372589028169	1.12	0.083651866997597	0.480735556274374	0.313911172123959	0.0061	0.0054	0.1084	0.0085	0.0432	0.014	0.0137	0.0254	0.0014	0.0342	0.0448	0.1476	0.002	0.0373	0.1441	0.0107	0.0117	0.0039	0.0017	0.0122	0.014	0.1235	0.0293	0.1044	0.0474	0.0011
5	rs113300196	82332890	0.98	0.192372589028169	1.12	0.083651866997597	0.479560651958914	0.315962096114256	0.0061	0.0054	0.1084	0.0085	0.0432	0.014	0.0137	0.0254	0.0014	0.0342	0.0448	0.1475	0.002	0.0373	0.1441	0.0108	0.0117	0.0038	0.0017	0.0122	0.014	0.1235	0.0294	0.1044	0.0474	0.0011
5	rs26264	82341716	0.98	0.192372589028169	1.1	0.116987187387052	0.488437523976782	0.331774910618468	0.006	0.0054	0.1086	0.0084	0.0433	0.014	0.0136	0.0254	0.0013	0.0344	0.0448	0.1475	0.0019	0.0373	0.1439	0.0107	0.0116	0.0038	0.0017	0.0121	0.014	0.1235	0.0294	0.1046	0.0474	0.001
5	rs9293328	82362674	0.98	0.192372589028169	1.1	0.116987187387052	0.487564983205256	0.350297192764803	0.0059	0.0054	0.1088	0.0084	0.0432	0.0139	0.0136	0.0254	0.0012	0.0345	0.0449	0.1476	0.0019	0.0373	0.1435	0.0107	0.0115	0.0038	0.0016	0.0121	0.0141	0.1235	0.0294	0.1048	0.0475	0.001
5	rs6452501	82364500	0.98	0.192372589028169	1.1	0.116987187387052	0.486755441607344	0.350172753147174	0.0059	0.0054	0.1088	0.0084	0.0432	0.014	0.0135	0.0254	0.0012	0.0345	0.0449	0.1476	0.0019	0.0373	0.1436	0.0107	0.0114	0.0038	0.0016	0.0121	0.0141	0.1236	0.0294	0.1049	0.0475	0.001
5	rs17205642	82372827	0.98	0.192372589028169	1.1	0.116987187387052	0.489373225056811	0.346941786734626	0.0059	0.0054	0.1089	0.0084	0.0431	0.014	0.0135	0.0254	0.0012	0.0344	0.0449	0.1475	0.0019	0.0373	0.1436	0.0107	0.0114	0.0038	0.0016	0.0121	0.0141	0.1235	0.0294	0.1049	0.0475	0.001
5	rs10474078	82373669	0.98	0.192372589028169	1.09	0.136985182682918	0.488624595021438	0.346073384345236	0.0059	0.0054	0.1089	0.0084	0.0431	0.014	0.0135	0.0254	0.0012	0.0344	0.0449	0.1475	0.0019	0.0373	0.1436	0.0108	0.0114	0.0038	0.0016	0.0121	0.0141	0.1235	0.0294	0.1049	0.0475	0.001
5	rs10474081	82390883	0.98	0.192372589028169	1.09	0.136985182682918	0.485200458294961	0.319954560854514	0.0062	0.0056	0.1112	0.0083	0.0428	0.014	0.0134	0.0258	0.0012	0.0322	0.045	0.1468	0.0019	0.0377	0.1435	0.0108	0.0114	0.0039	0.0013	0.0123	0.0144	0.1231	0.0298	0.105	0.047	9e-04
5	rs13180356	82395874	0.98	0.192372589028169	1.09	0.136985182682918	0.48526261144258	0.320560769884433	0.0062	0.0056	0.1111	0.0083	0.0428	0.014	0.0135	0.0258	0.0012	0.0322	0.045	0.1468	0.0019	0.0378	0.1435	0.0108	0.0114	0.0039	0.0013	0.0123	0.0144	0.1232	0.0298	0.105	0.047	9e-04
5	rs17205706	82396769	0.98	0.192372589028169	1.09	0.136985182682918	0.484703371715844	0.321045980633058	0.0062	0.0056	0.1111	0.0083	0.0428	0.014	0.0135	0.0258	0.0012	0.0322	0.045	0.1468	0.0019	0.0378	0.1435	0.0108	0.0114	0.0038	0.0013	0.0123	0.0144	0.1232	0.0298	0.105	0.047	9e-04
5	rs79809386	82401353	0.98	0.192372589028169	1.09	0.136985182682918	0.490997154362553	0.308861233876846	0.0062	0.0056	0.111	0.0083	0.0427	0.014	0.0135	0.0259	0.0012	0.0322	0.045	0.1467	0.002	0.0379	0.1435	0.0108	0.0114	0.0039	0.0014	0.0123	0.0143	0.123	0.0299	0.1051	0.047	0.001
5	rs12152891	82421036	0.98	0.192372589028169	1.09	0.136985182682918	0.482283604960438	0.297648185287458	0.0062	0.0056	0.1108	0.0083	0.0426	0.0141	0.0136	0.0261	0.0013	0.0321	0.045	0.1466	0.0021	0.0379	0.1434	0.0108	0.0114	0.004	0.0015	0.0123	0.0142	0.1229	0.0299	0.1051	0.047	0.001
5	rs6452524	82433781	0.98	0.192372589028169	1.09	0.136985182682918	0.479375268129914	0.286795616918561	0.0062	0.0056	0.1108	0.0084	0.0426	0.0141	0.0136	0.0262	0.0013	0.0321	0.045	0.1465	0.0022	0.0379	0.1435	0.0108	0.0114	0.004	0.0015	0.0124	0.0142	0.1227	0.0297	0.1052	0.0469	0.001
5	rs6887846	82436361	0.98	0.192372589028169	1.09	0.136985182682918	0.447291849042079	0.271556793075828	0.0063	0.0056	0.1108	0.0084	0.0426	0.0142	0.0136	0.0262	0.0013	0.0321	0.045	0.1464	0.0022	0.0378	0.1434	0.0108	0.0114	0.0041	0.0016	0.0124	0.0141	0.1226	0.0296	0.1051	0.0468	0.0012
5	rs2126987	82451069	0.98	0.192372589028169	1.09	0.136985182682918	0.445620839485633	0.261465553772957	0.0063	0.0056	0.1107	0.0084	0.0426	0.0142	0.0136	0.0263	0.0014	0.0321	0.0449	0.1463	0.0023	0.0378	0.1435	0.0108	0.0115	0.0041	0.0016	0.0125	0.0141	0.1225	0.0296	0.105	0.0468	0.0012
5	rs1382368	82451075	0.98	0.192372589028169	1.09	0.136985182682918	0.447112665156571	0.261465553772957	0.0063	0.0056	0.1107	0.0084	0.0426	0.0142	0.0136	0.0262	0.0014	0.0321	0.0449	0.1463	0.0023	0.0378	0.1435	0.0108	0.0115	0.0041	0.0016	0.0124	0.0141	0.1225	0.0296	0.105	0.0468	0.0012
5	rs76846521	82452495	0.98	0.192372589028169	1.09	0.136985182682918	0.43536474272476	0.407663700213299	0.0064	0.0058	0.1113	0.0078	0.0431	0.0132	0.0117	0.0262	0.0016	0.0324	0.0455	0.1463	0.0025	0.0383	0.1441	0.0098	0.0109	0.0043	0.0017	0.0123	0.0142	0.1227	0.0295	0.1051	0.0474	0.0016
5	rs16900203	82459849	0.98	0.192372589028169	1.08	0.159408631830651	0.4357184720904	0.407274209569924	0.0064	0.0058	0.1113	0.0078	0.0431	0.0132	0.0117	0.0262	0.0016	0.0324	0.0455	0.1463	0.0025	0.0383	0.1441	0.0098	0.0109	0.0043	0.0017	0.0123	0.0142	0.1227	0.0295	0.1051	0.0474	0.0016
5	rs7726666	82466002	0.98	0.192372589028169	1.08	0.159408631830651	0.441160092011578	0.407014605699748	0.0064	0.0058	0.1113	0.0078	0.0431	0.0132	0.0118	0.0262	0.0016	0.0324	0.0455	0.1463	0.0025	0.0383	0.1441	0.0098	0.0109	0.0043	0.0017	0.0123	0.0142	0.1227	0.0295	0.1051	0.0474	0.0016
5	rs115231342	82474083	0.98	0.192372589028169	1.08	0.159408631830651	0.443357964438549	0.404161956150176	0.0064	0.0058	0.1112	0.0078	0.0431	0.0132	0.0118	0.0263	0.0016	0.0325	0.0455	0.1463	0.0025	0.0384	0.144	0.0098	0.0109	0.0043	0.0017	0.0123	0.0142	0.1226	0.0294	0.1051	0.0473	0.0016
5	rs28360105	82477540	0.98	0.192372589028169	1.08	0.159408631830651	0.441456787161723	0.401832065863168	0.0064	0.0058	0.1112	0.0079	0.0431	0.0133	0.0118	0.0263	0.0016	0.0325	0.0455	0.1462	0.0025	0.0384	0.144	0.0098	0.0109	0.0043	0.0017	0.0123	0.0142	0.1226	0.0294	0.1052	0.0473	0.0016
5	rs28360116	82479614	0.98	0.192372589028169	1.08	0.159408631830651	0.440685584374926	0.403125993137984	0.0064	0.0058	0.1112	0.0079	0.0431	0.0133	0.0118	0.0263	0.0016	0.0325	0.0455	0.1462	0.0026	0.0384	0.144	0.0098	0.0109	0.0043	0.0018	0.0123	0.0142	0.1225	0.0294	0.1052	0.0473	0.0016
5	rs72767181	82486280	0.98	0.192372589028169	1.08	0.159408631830651	0.437193872882355	0.400539281803551	0.0064	0.0058	0.1112	0.0079	0.043	0.0133	0.0118	0.0263	0.0016	0.0325	0.0455	0.1462	0.0026	0.0384	0.144	0.0098	0.0109	0.0043	0.0018	0.0123	0.0142	0.1224	0.0294	0.1052	0.0473	0.0016
5	rs28360135	82491674	0.98	0.192372589028169	1.07	0.184406357471863	0.4331277564044	0.404421060767495	0.0064	0.0058	0.1112	0.0079	0.043	0.0133	0.0118	0.0264	0.0016	0.0325	0.0455	0.1462	0.0026	0.0384	0.1439	0.0098	0.0109	0.0043	0.0018	0.0123	0.0142	0.1224	0.0294	0.1052	0.0473	0.0016
5	rs17284358	82499713	0.98	0.192372589028169	1.07	0.184406357471863	0.433304153290473	0.410523068691815	0.0065	0.0059	0.1111	0.0079	0.043	0.0133	0.0118	0.0264	0.0016	0.0325	0.0459	0.1461	0.0026	0.0384	0.1437	0.0098	0.0109	0.0043	0.0017	0.0123	0.0142	0.1224	0.0293	0.1051	0.0472	0.0016
5	rs3777041	82500295	0.98	0.192372589028169	1.07	0.184406357471863	0.43353940443422	0.410132833733277	0.0065	0.0059	0.1111	0.0079	0.043	0.0133	0.0118	0.0264	0.0016	0.0325	0.0459	0.1461	0.0026	0.0384	0.1437	0.0098	0.0109	0.0042	0.0017	0.0123	0.0142	0.1224	0.0293	0.1051	0.0472	0.0016
5	rs3734091	82500734	0.98	0.192372589028169	1.07	0.184406357471863	0.435423687755317	0.410653169499924	0.0065	0.0059	0.1111	0.0079	0.043	0.0133	0.0118	0.0264	0.0016	0.0325	0.0459	0.1461	0.0026	0.0384	0.1437	0.0098	0.0109	0.0042	0.0017	0.0123	0.0142	0.1224	0.0293	0.1051	0.0472	0.0016
5	rs2089564	82510283	0.98	0.192372589028169	1.07	0.184406357471863	0.451542832494788	0.417433834524958	0.0065	0.0059	0.111	0.0079	0.0429	0.0133	0.0118	0.0265	0.0016	0.0325	0.0463	0.1459	0.0027	0.0384	0.1436	0.0098	0.0109	0.0042	0.0017	0.0124	0.0142	0.1223	0.0293	0.1051	0.0471	0.0017
5	rs114065704	82541462	0.98	0.192372589028169	1.07	0.184406357471863	0.491497347074681	0.408442986638036	0.0065	0.0059	0.1111	0.0078	0.0427	0.0132	0.0117	0.0267	0.0016	0.0323	0.0475	0.1451	0.0027	0.0383	0.1432	0.0104	0.0109	0.0042	0.0017	0.0125	0.0143	0.1221	0.0293	0.105	0.0469	0.0017
5	rs2731866	82547566	0.98	0.192372589028169	1.07	0.184406357471863	0.497330095223136	0.411694380356892	0.0065	0.0059	0.1111	0.0078	0.0427	0.0132	0.0117	0.0266	0.0016	0.0323	0.0475	0.1451	0.0027	0.0382	0.1433	0.0104	0.0109	0.0042	0.0017	0.0125	0.0143	0.1222	0.0293	0.105	0.0469	0.0017
5	rs67200965	82557269	0.98	0.192372589028169	1.07	0.184406357471863	0.486008749452892	0.403255448632083	0.0065	0.0059	0.1111	0.0078	0.0427	0.0132	0.0117	0.0266	0.0016	0.0323	0.0474	0.1452	0.0027	0.038	0.1433	0.0105	0.0109	0.0042	0.0017	0.0125	0.0143	0.1222	0.0293	0.105	0.0469	0.0017
5	rs28360256	82564928	0.98	0.192372589028169	1.08	0.159408631830651	0.488936456958495	0.420573514885241	0.0065	0.0059	0.1112	0.0078	0.0427	0.0132	0.0117	0.0265	0.0016	0.0323	0.0474	0.1451	0.0027	0.038	0.1432	0.0105	0.011	0.0042	0.0017	0.0126	0.0143	0.1222	0.0294	0.1049	0.047	0.0017
5	rs72769342	82585516	0.98	0.192372589028169	1.07	0.184406357471863	0.460467428117225	0.4399413026723	0.0066	0.006	0.1113	0.0079	0.0427	0.0132	0.0117	0.026	0.0016	0.0325	0.047	0.145	0.0027	0.0379	0.1426	0.0105	0.011	0.0042	0.0017	0.0127	0.0145	0.1223	0.0296	0.1047	0.0477	0.0018
5	rs28360278	82589173	0.98	0.192372589028169	1.08	0.159408631830651	0.448666764833151	0.432007840536817	0.0066	0.006	0.1114	0.0079	0.0427	0.0132	0.0117	0.0259	0.0016	0.0325	0.0469	0.1449	0.0027	0.0379	0.1425	0.0105	0.0111	0.0042	0.0017	0.0127	0.0145	0.1223	0.0296	0.1047	0.0478	0.0018
5	rs13178127	82589432	0.98	0.192372589028169	1.08	0.159408631830651	0.444786488782363	0.434515925151015	0.0066	0.006	0.1114	0.0079	0.0427	0.0132	0.0117	0.0259	0.0016	0.0325	0.047	0.1449	0.0027	0.0379	0.1425	0.0105	0.0111	0.0042	0.0016	0.0127	0.0145	0.1223	0.0296	0.1047	0.0478	0.0017
5	rs76862218	82591389	0.98	0.192372589028169	1.08	0.159408631830651	0.435836413440717	0.434648037229202	0.0066	0.006	0.1114	0.0079	0.0427	0.0132	0.0117	0.0259	0.0016	0.0325	0.047	0.1449	0.0027	0.038	0.1424	0.0105	0.0111	0.0042	0.0016	0.0127	0.0145	0.1223	0.0296	0.1047	0.0479	0.0017
5	Affx-27061667	82591499	0.98	0.192372589028169	1.08	0.159408631830651	0.43772562042051	0.436763289897696	0.0066	0.006	0.1114	0.0079	0.0427	0.0132	0.0117	0.0259	0.0016	0.0325	0.047	0.1449	0.0027	0.0379	0.1424	0.0105	0.0111	0.0042	0.0016	0.0127	0.0145	0.1223	0.0296	0.1047	0.048	0.0017
5	rs77765042	82598101	0.98	0.192372589028169	1.08	0.159408631830651	0.448726590831766	0.469489047360498	0.0067	0.006	0.1113	0.0079	0.0427	0.0131	0.0117	0.0259	0.0016	0.0325	0.047	0.1449	0.0027	0.038	0.1423	0.0105	0.011	0.0042	0.0016	0.0127	0.0145	0.1222	0.0296	0.1046	0.048	0.0017
5	rs301286	82602955	0.98	0.192372589028169	1.08	0.159408631830651	0.459619548016053	0.531151413016534	0.0067	0.006	0.1113	0.0079	0.0427	0.0131	0.0116	0.0259	0.0016	0.0325	0.047	0.1449	0.0027	0.038	0.1422	0.0105	0.011	0.0042	0.0016	0.0127	0.0145	0.1222	0.0296	0.1046	0.0481	0.0018
5	rs115561306	82607038	0.98	0.192372589028169	1.07	0.184406357471863	0.539015214146271	0.73687198445977	0.0067	0.006	0.1112	0.0079	0.0427	0.013	0.0116	0.0259	0.0016	0.0325	0.0469	0.1448	0.0027	0.038	0.1422	0.0106	0.011	0.0042	0.0016	0.0128	0.0146	0.1222	0.0296	0.1046	0.0481	0.0017
5	rs438554	82620494	0.99	0.165458971998582	1.07	0.184406357471863	0.511705803331766	0.570460997327925	0.0068	0.0061	0.1105	0.008	0.0432	0.013	0.0113	0.0258	0.0016	0.0333	0.0463	0.1446	0.0027	0.0379	0.1413	0.0108	0.0109	0.0042	0.0015	0.0133	0.015	0.1219	0.0294	0.1047	0.0485	0.0018
5	rs73140211	82625172	0.99	0.165458971998582	1.07	0.184406357471863	0.314681468086266	0.623715879532708	0.0074	0.0066	0.109	0.0083	0.0439	0.013	0.0106	0.0256	0.0016	0.0346	0.0447	0.1442	0.0027	0.0375	0.1395	0.0114	0.0107	0.0042	0.0013	0.0152	0.0162	0.1214	0.0293	0.1049	0.0492	0.002
5	rs80007900	82625291	0.99	0.165458971998582	1.07	0.184406357471863	0.315081143109321	0.624584003158532	0.0074	0.0066	0.109	0.0083	0.0439	0.013	0.0106	0.0256	0.0016	0.0346	0.0447	0.1442	0.0027	0.0375	0.1395	0.0114	0.0107	0.0042	0.0013	0.0152	0.0162	0.1214	0.0293	0.1049	0.0492	0.002
5	rs4703950	82626018	0.99	0.165458971998582	1.07	0.184406357471863	0.300958864231046	0.608282322126562	0.0074	0.0066	0.109	0.0082	0.0439	0.0129	0.0106	0.0256	0.0016	0.0346	0.0447	0.1442	0.0027	0.0375	0.1395	0.0114	0.0107	0.0042	0.0013	0.0152	0.0162	0.1214	0.0293	0.1049	0.0492	0.002
5	rs10514254	82633951	0.99	0.165458971998582	1.07	0.184406357471863	0.307384998906426	0.610584326013425	0.0074	0.0066	0.109	0.0082	0.0439	0.0129	0.0106	0.0256	0.0016	0.0346	0.0447	0.1441	0.0027	0.0375	0.1395	0.0114	0.0107	0.0042	0.0013	0.0152	0.0162	0.1215	0.0293	0.1049	0.0492	0.002
5	rs62371881	82636407	0.99	0.165458971998582	1.07	0.184406357471863	0.312438270878871	0.6295087112637	0.0074	0.0066	0.1089	0.0083	0.0439	0.0129	0.0107	0.0256	0.0016	0.0346	0.0447	0.1441	0.0027	0.0375	0.1395	0.0114	0.0106	0.0042	0.0013	0.0153	0.0162	0.1216	0.0293	0.1048	0.0492	0.002
5	rs55997711	82641370	0.99	0.165458971998582	1.07	0.184406357471863	0.290424612880202	0.627479792701359	0.0074	0.0066	0.1089	0.0083	0.0439	0.013	0.0107	0.0256	0.0016	0.0346	0.0446	0.1442	0.0027	0.0375	0.1396	0.0114	0.0106	0.0042	0.0013	0.0153	0.0162	0.1217	0.0292	0.1047	0.0492	0.002
5	rs72769359	82643703	0.99	0.165458971998582	1.07	0.184406357471863	0.299400051786889	0.633280762391563	0.0074	0.0066	0.1088	0.0083	0.0439	0.013	0.0107	0.0256	0.0016	0.0346	0.0446	0.1442	0.0026	0.0375	0.1396	0.0114	0.0106	0.0042	0.0013	0.0153	0.0162	0.1218	0.0292	0.1047	0.0492	0.002
5	rs10805812	82647958	0.99	0.165458971998582	1.07	0.184406357471863	0.297166787781838	0.637930494938114	0.0074	0.0066	0.1088	0.0083	0.0439	0.013	0.0107	0.0256	0.0016	0.0347	0.0446	0.1442	0.0026	0.0375	0.1396	0.0114	0.0106	0.0042	0.0013	0.0153	0.0162	0.1218	0.0292	0.1046	0.0492	0.002
5	rs1805377	82648943	0.99	0.165458971998582	1.07	0.184406357471863	0.33457856974509	0.632264692220936	0.0074	0.0066	0.1089	0.0084	0.0438	0.013	0.0107	0.0255	0.0016	0.0346	0.0452	0.1442	0.0027	0.0374	0.1397	0.0114	0.0106	0.0043	0.0013	0.0153	0.0161	0.1217	0.0288	0.1045	0.0491	0.002
5	rs115627655	82655989	0.99	0.165458971998582	1.07	0.184406357471863	0.349022030578405	0.700562895930641	0.0075	0.0066	0.1087	0.0084	0.044	0.013	0.0107	0.0255	0.0016	0.0347	0.0451	0.144	0.0027	0.0374	0.1396	0.0114	0.0105	0.0044	0.0014	0.0153	0.0161	0.1217	0.0288	0.1045	0.0491	0.002
5	rs115112876	82657114	0.99	0.165458971998582	1.07	0.184406357471863	0.353782820097494	0.701454472546347	0.0075	0.0066	0.1086	0.0084	0.044	0.013	0.0107	0.0255	0.0016	0.0347	0.0451	0.144	0.0027	0.0374	0.1396	0.0114	0.0105	0.0044	0.0014	0.0153	0.0161	0.1217	0.0288	0.1045	0.0491	0.002
5	rs17205881	82658664	0.99	0.165458971998582	1.08	0.159408631830651	0.348179150915761	0.680275101212964	0.0075	0.0066	0.1087	0.0084	0.044	0.013	0.0107	0.0255	0.0016	0.0348	0.0451	0.1439	0.0027	0.0374	0.1395	0.0114	0.0105	0.0044	0.0014	0.0153	0.0162	0.1217	0.0289	0.1045	0.049	0.002
5	rs62371883	82665095	1	0.141401729381863	1.08	0.159408631830651	0.306054649281469	0.614041186041904	0.0079	0.0067	0.1082	0.0085	0.0445	0.0125	0.0105	0.0258	0.0018	0.0355	0.0448	0.143	0.0032	0.0373	0.1381	0.0116	0.0104	0.0052	0.0019	0.0157	0.0164	0.1215	0.0288	0.1044	0.0487	0.0022
5	rs12514024	82668519	1	0.141401729381863	1.09	0.136985182682918	0.318790783099214	0.618946279959521	0.008	0.0067	0.1081	0.0086	0.0445	0.0125	0.0105	0.0258	0.0018	0.0356	0.0448	0.1429	0.0032	0.0373	0.1379	0.0116	0.0104	0.0053	0.0019	0.0157	0.0164	0.1214	0.0288	0.1043	0.0486	0.0022
5	rs16900374	82673405	0.99	0.165458971998582	1.09	0.136985182682918	0.318036985514655	0.655436954114355	0.0084	0.0067	0.1088	0.0092	0.0449	0.0126	0.0105	0.0261	0.002	0.0367	0.0444	0.1415	0.0035	0.037	0.1347	0.0114	0.0105	0.0056	0.0024	0.0167	0.0169	0.1207	0.0279	0.1039	0.0496	0.0023
5	rs115290171	82680255	0.99	0.165458971998582	1.09	0.136985182682918	0.331286509585852	0.649881384989411	0.0084	0.0067	0.1089	0.0092	0.0449	0.0126	0.0105	0.0261	0.0019	0.0367	0.0443	0.1414	0.0035	0.037	0.1346	0.0114	0.0105	0.0056	0.0024	0.0167	0.0169	0.1207	0.0279	0.1039	0.0496	0.0023
5	rs114037770	82700583	0.99	0.165458971998582	1.08	0.159408631830651	0.391548035011305	0.631394078410525	0.0086	0.0066	0.1089	0.0092	0.0449	0.0127	0.0106	0.0259	0.0019	0.0368	0.0442	0.1411	0.0033	0.0369	0.1342	0.0115	0.0107	0.0058	0.0024	0.0168	0.017	0.1212	0.0277	0.104	0.0494	0.0023
5	rs76712504	82702969	0.99	0.165458971998582	1.07	0.184406357471863	0.396707874950106	0.647545470589789	0.0086	0.0066	0.1089	0.0092	0.0449	0.0127	0.0106	0.0258	0.0019	0.0368	0.0442	0.1411	0.0033	0.0369	0.1342	0.0115	0.0107	0.0058	0.0024	0.0168	0.017	0.1213	0.0277	0.104	0.0494	0.0023
5	rs10037203	82710733	0.99	0.165458971998582	1.07	0.184406357471863	0.385367986500819	0.606269761450591	0.0087	0.0066	0.1088	0.0093	0.0449	0.0128	0.0106	0.0258	0.0019	0.0369	0.0441	0.1409	0.0033	0.0368	0.1339	0.0115	0.0108	0.0058	0.0024	0.0169	0.017	0.1214	0.0277	0.104	0.0495	0.0023
5	rs2591455	82717101	0.97	0.222305343836028	1.07	0.184406357471863	0.245725939996513	0.450045272735287	0.0094	0.0068	0.1086	0.01	0.0456	0.013	0.0105	0.0253	0.002	0.0378	0.0439	0.1391	0.0033	0.0364	0.13	0.0117	0.0116	0.0052	0.0026	0.0176	0.0169	0.1235	0.0277	0.1037	0.0498	0.0025
5	rs2591454	82717664	0.97	0.222305343836028	1.07	0.184406357471863	0.238140169810605	0.450311986356256	0.0094	0.0068	0.1081	0.01	0.0458	0.0131	0.0106	0.0253	0.002	0.0379	0.0438	0.1392	0.0033	0.0363	0.1297	0.0117	0.0117	0.0052	0.0026	0.0177	0.0169	0.1243	0.0276	0.1032	0.0499	0.0025
5	rs1445779	82720422	0.96	0.255413023536062	1.07	0.184406357471863	0.214018654656934	0.401961407193244	0.0097	0.0068	0.1084	0.0103	0.0464	0.0131	0.0106	0.0251	0.0018	0.0386	0.043	0.139	0.0033	0.0361	0.13	0.0119	0.0118	0.0049	0.0025	0.018	0.0169	0.1232	0.0274	0.1036	0.0499	0.0025
5	rs33594	82726050	0.96	0.255413023536062	1.07	0.184406357471863	0.220716969369665	0.40532828509247	0.0097	0.0068	0.1086	0.0103	0.0465	0.0131	0.0106	0.0249	0.0018	0.0386	0.043	0.1391	0.0033	0.0361	0.1299	0.0119	0.0119	0.0049	0.0025	0.018	0.0169	0.1229	0.0274	0.1037	0.0499	0.0025
5	rs12521977	82737093	0.96	0.255413023536062	1.07	0.184406357471863	0.19080344020638	0.37518193789137	0.0098	0.0068	0.1087	0.0105	0.0466	0.013	0.0105	0.0251	0.0017	0.0389	0.0431	0.1391	0.0034	0.0362	0.129	0.0118	0.012	0.0047	0.0025	0.0182	0.017	0.1227	0.0276	0.1037	0.0499	0.0024
5	rs73146619	82744240	0.96	0.255413023536062	1.07	0.184406357471863	0.188346578506396	0.371507087388073	0.0098	0.0068	0.1087	0.0105	0.0466	0.013	0.0105	0.0251	0.0017	0.0389	0.0431	0.1391	0.0034	0.0362	0.129	0.0118	0.012	0.0047	0.0025	0.0182	0.017	0.1227	0.0277	0.1038	0.0499	0.0024
5	rs11746897	82747765	0.96	0.255413023536062	1.07	0.184406357471863	0.191867400170564	0.367590092303034	0.0098	0.0068	0.1088	0.0105	0.0466	0.013	0.0105	0.0251	0.0017	0.0389	0.0431	0.1392	0.0033	0.0362	0.129	0.0119	0.012	0.0047	0.0025	0.0182	0.017	0.1227	0.0277	0.1037	0.0499	0.0024
5	rs35898852	82759792	0.96	0.255413023536062	1.07	0.184406357471863	0.200930407509192	0.36305609007828	0.0098	0.0068	0.1092	0.0107	0.0466	0.0129	0.0104	0.0251	0.0017	0.039	0.0431	0.1391	0.0033	0.036	0.129	0.0119	0.012	0.0046	0.0025	0.0186	0.0169	0.1227	0.0275	0.1036	0.0497	0.0025
5	rs28296	82760017	0.96	0.255413023536062	1.07	0.184406357471863	0.200461843686578	0.361422738173099	0.0098	0.0068	0.1092	0.0107	0.0466	0.0129	0.0104	0.0251	0.0017	0.039	0.0431	0.1391	0.0033	0.036	0.129	0.0119	0.0119	0.0046	0.0025	0.0186	0.0169	0.1227	0.0275	0.1036	0.0497	0.0025
5	rs35313029	82764630	0.96	0.255413023536062	1.07	0.184406357471863	0.202732321534417	0.364188095546799	0.0098	0.0068	0.1093	0.0107	0.0466	0.0129	0.0104	0.0251	0.0017	0.039	0.043	0.1387	0.0033	0.0359	0.1294	0.0119	0.0119	0.0046	0.0025	0.0188	0.0169	0.1226	0.0275	0.1036	0.0495	0.0025
5	rs74678720	82769197	0.96	0.255413023536062	1.07	0.184406357471863	0.203007325712966	0.359540704723624	0.0098	0.0068	0.1093	0.0108	0.0466	0.0129	0.0104	0.0252	0.0018	0.0391	0.043	0.1386	0.0033	0.0358	0.1295	0.0119	0.0119	0.0045	0.0025	0.019	0.0169	0.1224	0.0274	0.1036	0.0494	0.0025
5	rs994004	82771383	0.96	0.255413023536062	1.07	0.184406357471863	0.212402477810865	0.364565652655966	0.0099	0.0068	0.1094	0.0109	0.0467	0.0129	0.0104	0.0253	0.0018	0.0393	0.043	0.1384	0.0033	0.0358	0.1293	0.0119	0.0118	0.0045	0.0025	0.0191	0.0168	0.1222	0.0275	0.1036	0.0496	0.0025
5	rs868195	82778257	0.96	0.255413023536062	1.07	0.184406357471863	0.214951075296947	0.360920589451984	0.0098	0.0068	0.1093	0.011	0.0467	0.0129	0.0105	0.0253	0.0018	0.0394	0.043	0.1383	0.0034	0.0357	0.1294	0.012	0.0118	0.0044	0.0025	0.019	0.0168	0.122	0.0276	0.1035	0.0496	0.0025
5	rs2292013	82792625	0.95	0.291843936447983	1.07	0.184406357471863	0.138999573364863	0.276762643611842	0.0098	0.0066	0.1085	0.0114	0.047	0.0137	0.011	0.0256	0.0017	0.0398	0.0429	0.1387	0.0037	0.0352	0.1291	0.0123	0.0116	0.004	0.0022	0.0191	0.017	0.1217	0.0266	0.1042	0.0489	0.0026
5	rs2652106	82794036	0.95	0.291843936447983	1.07	0.184406357471863	0.122868145121514	0.248460064998204	0.0098	0.0066	0.1085	0.0115	0.047	0.0139	0.0111	0.0256	0.0017	0.0399	0.0429	0.1387	0.0037	0.035	0.129	0.0125	0.0118	0.0035	0.0022	0.0191	0.0169	0.1217	0.0264	0.1046	0.0488	0.0025
5	rs1833890	82798758	0.95	0.291843936447983	1.07	0.184406357471863	0.121614342451147	0.204609657644606	0.0101	0.0066	0.1079	0.0119	0.0468	0.014	0.0114	0.0256	0.0017	0.0401	0.0429	0.1394	0.0038	0.0344	0.1282	0.0127	0.0122	0.0033	0.0022	0.0191	0.0171	0.1212	0.0263	0.1052	0.0483	0.0024
5	rs2652098	82808072	0.95	0.291843936447983	1.07	0.184406357471863	0.137397989776792	0.17976918329865	0.0103	0.0066	0.1078	0.0123	0.0468	0.0142	0.0117	0.0256	0.0017	0.0403	0.0429	0.1393	0.0039	0.0341	0.1274	0.0127	0.0123	0.0033	0.0022	0.019	0.0172	0.1214	0.0261	0.1049	0.0482	0.0024
5	rs308359	82812442	0.95	0.291843936447983	1.07	0.184406357471863	0.147762247951308	0.16870356327406	0.0104	0.0067	0.1076	0.0125	0.0468	0.0144	0.0118	0.0256	0.0017	0.0405	0.0429	0.1393	0.0039	0.034	0.1271	0.0128	0.0123	0.0032	0.0023	0.0191	0.0174	0.1213	0.0261	0.1048	0.0481	0.0022
5	rs61749613	82815170	0.95	0.291843936447983	1.08	0.159408631830651	0.140612290605627	0.165363373537302	0.0104	0.0067	0.1075	0.0125	0.0467	0.0145	0.0118	0.0256	0.0017	0.0405	0.0429	0.1394	0.004	0.034	0.1269	0.0128	0.0124	0.0032	0.0023	0.0191	0.0173	0.1215	0.0262	0.105	0.048	0.0022
5	rs2287926	82815408	0.95	0.291843936447983	1.1	0.116987187387052	0.143646083152042	0.161172764327947	0.0104	0.0067	0.1076	0.0125	0.0467	0.0145	0.0118	0.0256	0.0017	0.0405	0.0429	0.1394	0.004	0.034	0.1269	0.0128	0.0124	0.0032	0.0023	0.0191	0.0173	0.1214	0.0262	0.105	0.048	0.0022
5	rs16900511	82826254	0.95	0.291843936447983	1.1	0.116987187387052	0.142523869491599	0.141450291838221	0.0103	0.0068	0.1072	0.0128	0.0465	0.0144	0.0123	0.0256	0.0017	0.0406	0.0428	0.139	0.0041	0.0339	0.1268	0.0134	0.0125	0.0032	0.0023	0.0189	0.0174	0.1208	0.0264	0.105	0.0479	0.0021
5	rs309559	82833369	0.94	0.331738599837001	1.1	0.116987187387052	0.0985554268733581	0.0751715551245121	0.0101	0.0069	0.1063	0.0137	0.046	0.0149	0.0135	0.0258	0.0019	0.0405	0.0424	0.1372	0.0043	0.0336	0.1268	0.0148	0.0132	0.0032	0.0024	0.0184	0.0178	0.1203	0.0267	0.1053	0.047	0.002
5	rs188703	82834299	0.94	0.331738599837001	1.1	0.116987187387052	0.100017020754236	0.0738002367806995	0.0101	0.0069	0.1063	0.0137	0.046	0.0149	0.0136	0.0258	0.0019	0.0405	0.0424	0.1372	0.0043	0.0336	0.1268	0.0148	0.0131	0.0032	0.0024	0.0184	0.0178	0.1203	0.0267	0.1053	0.047	0.002
5	rs160277	82837631	0.94	0.331738599837001	1.1	0.116987187387052	0.101154486242336	0.0689781582488729	0.0101	0.0069	0.1066	0.0137	0.046	0.0149	0.0136	0.0258	0.0019	0.0405	0.0424	0.1369	0.0043	0.0336	0.1267	0.0148	0.0131	0.0032	0.0024	0.0184	0.0178	0.1203	0.0267	0.1054	0.047	0.002
5	rs113014073	82837897	0.94	0.331738599837001	1.1	0.116987187387052	0.0995796973094717	0.0690480901970368	0.0101	0.0069	0.1066	0.0137	0.046	0.0149	0.0136	0.0258	0.0019	0.0405	0.0424	0.137	0.0043	0.0336	0.1267	0.0148	0.0131	0.0032	0.0024	0.0184	0.0178	0.1203	0.0267	0.1053	0.047	0.002
5	rs308363	82838532	0.94	0.331738599837001	1.1	0.116987187387052	0.098223965997167	0.068838382882819	0.0101	0.0069	0.1066	0.0137	0.046	0.0149	0.0136	0.0258	0.0019	0.0405	0.0424	0.137	0.0043	0.0336	0.1267	0.0149	0.0131	0.0032	0.0024	0.0185	0.0178	0.1203	0.0268	0.1053	0.047	0.002
5	rs7728751	82843609	0.94	0.331738599837001	1.1	0.116987187387052	0.0924750344512077	0.0696788039230055	0.0103	0.0069	0.1067	0.0137	0.0459	0.0149	0.0136	0.0258	0.002	0.0406	0.0422	0.1371	0.0044	0.0336	0.1266	0.015	0.0131	0.0033	0.0024	0.0184	0.0178	0.12	0.0268	0.1052	0.0468	0.0021
5	rs78638822	82850207	0.94	0.331738599837001	1.1	0.116987187387052	0.102561461633211	0.105846842146596	0.0103	0.0069	0.1067	0.0137	0.0459	0.0148	0.0136	0.0258	0.002	0.0406	0.0421	0.1372	0.0044	0.0334	0.1266	0.0151	0.0132	0.0033	0.0024	0.0184	0.0177	0.1198	0.0268	0.1051	0.0467	0.0022
5	rs12653308	82858828	0.94	0.331738599837001	1.1	0.116987187387052	0.0816492436156038	0.0785343170470082	0.0105	0.007	0.1073	0.014	0.0459	0.0149	0.0142	0.0256	0.0025	0.0409	0.0418	0.1379	0.0047	0.0324	0.1263	0.0156	0.0137	0.0035	0.0024	0.0181	0.0174	0.1189	0.027	0.104	0.0456	0.0026
5	rs79471139	82861365	0.95	0.291843936447983	1.1	0.116987187387052	0.0845589972820535	0.133027529911628	0.0105	0.0071	0.1071	0.0141	0.0459	0.015	0.0143	0.0255	0.0027	0.0409	0.0417	0.138	0.0047	0.0322	0.1259	0.0156	0.0138	0.0035	0.0024	0.0181	0.0174	0.1188	0.0271	0.104	0.0454	0.0027
5	rs309585	82868173	0.94	0.331738599837001	1.1	0.116987187387052	0.0791592684011383	0.13484240717599	0.0105	0.0074	0.1068	0.0143	0.0459	0.0154	0.0145	0.0254	0.003	0.0409	0.0416	0.1383	0.0047	0.032	0.1251	0.0158	0.0141	0.0037	0.0025	0.0182	0.0173	0.1184	0.0271	0.1039	0.045	0.0027
5	rs308365	82875800	0.95	0.291843936447983	1.1	0.116987187387052	0.087913525356915	0.126303135951984	0.0106	0.0074	0.1065	0.0145	0.046	0.0154	0.0146	0.0254	0.0031	0.041	0.0417	0.1385	0.0047	0.032	0.1246	0.0158	0.0141	0.0038	0.0025	0.0182	0.0172	0.1181	0.0271	0.1037	0.0451	0.0027
5	rs13178671	82878221	0.95	0.291843936447983	1.1	0.116987187387052	0.0836585191390468	0.145170903389879	0.0106	0.0075	0.1063	0.0145	0.0461	0.0154	0.0146	0.0253	0.0032	0.0411	0.0418	0.1386	0.0048	0.032	0.1244	0.0158	0.0142	0.0038	0.0025	0.0182	0.0172	0.1179	0.0271	0.1036	0.0451	0.0027
5	rs77451124	82885781	0.95	0.291843936447983	1.1	0.116987187387052	0.0930401251321128	0.199784792251232	0.0107	0.0075	0.1061	0.0146	0.0462	0.0155	0.0147	0.0254	0.0032	0.0412	0.0417	0.1386	0.0048	0.032	0.1241	0.0158	0.0143	0.0039	0.0024	0.0182	0.0173	0.1176	0.0271	0.1035	0.0451	0.0028
5	rs62362861	82886028	0.95	0.291843936447983	1.1	0.116987187387052	0.0950475447429809	0.200307363625647	0.0106	0.0075	0.1061	0.0146	0.0462	0.0155	0.0147	0.0254	0.0032	0.0412	0.0418	0.1386	0.0048	0.0319	0.1241	0.0158	0.0143	0.0039	0.0024	0.0182	0.0174	0.1176	0.0271	0.1035	0.0451	0.0028
5	rs310501	82889910	0.95	0.291843936447983	1.11	0.0992615496976265	0.089058172336	0.170877291106664	0.0107	0.0074	0.1058	0.0148	0.0459	0.0155	0.0148	0.0254	0.0033	0.0413	0.0417	0.1384	0.0049	0.0321	0.1239	0.0159	0.0144	0.004	0.0024	0.0178	0.0175	0.1175	0.0273	0.1033	0.0453	0.0029
5	rs138573674	82891081	0.95	0.291843936447983	1.11	0.0992615496976265	0.10024903031323	0.204504360313567	0.0108	0.0074	0.1057	0.0148	0.0459	0.0156	0.0149	0.0254	0.0034	0.0414	0.0417	0.1384	0.0049	0.032	0.1238	0.0159	0.0144	0.004	0.0024	0.0178	0.0175	0.1174	0.0273	0.1033	0.0453	0.0029
5	rs309575	82900450	0.95	0.291843936447983	1.11	0.0992615496976265	0.106774776601504	0.21759003357919	0.011	0.0073	0.1052	0.0149	0.0458	0.0159	0.0151	0.0256	0.0035	0.0415	0.0416	0.1381	0.0051	0.0321	0.1231	0.0159	0.0145	0.0041	0.0025	0.0177	0.0176	0.1169	0.0275	0.1033	0.0453	0.003
5	rs72771278	82908273	0.95	0.291843936447983	1.11	0.0992615496976265	0.111727363363417	0.252396086480084	0.011	0.0073	0.1052	0.0149	0.0459	0.0161	0.0151	0.0255	0.0036	0.0415	0.0415	0.138	0.0051	0.0321	0.1229	0.016	0.0146	0.0041	0.0025	0.0177	0.0176	0.1168	0.0274	0.1033	0.0453	0.003
5	rs116328010	82921714	0.95	0.291843936447983	1.11	0.0992615496976265	0.127183807093634	0.278737208904261	0.0111	0.0073	0.1051	0.0149	0.0459	0.0161	0.0152	0.0255	0.0036	0.0416	0.0415	0.1379	0.0051	0.032	0.1228	0.016	0.0146	0.0042	0.0025	0.0178	0.0176	0.1168	0.0274	0.1033	0.0453	0.003
5	rs17284566	82925897	0.95	0.291843936447983	1.11	0.0992615496976265	0.133058650318882	0.259643628469326	0.0111	0.0073	0.1049	0.015	0.0459	0.0163	0.0154	0.0255	0.0037	0.0418	0.0415	0.1374	0.0051	0.0317	0.1225	0.0161	0.0147	0.0043	0.0025	0.0179	0.0176	0.1167	0.0276	0.1031	0.0454	0.0031
5	rs114266551	82930922	0.95	0.291843936447983	1.11	0.0992615496976265	0.137648482644332	0.251719950842985	0.0111	0.0073	0.1049	0.015	0.0459	0.0163	0.0153	0.0255	0.0037	0.0418	0.0415	0.1373	0.0051	0.0316	0.1225	0.0161	0.0147	0.0043	0.0025	0.0179	0.0177	0.1167	0.0276	0.1031	0.0455	0.0031
5	rs6864342	82937538	0.94	0.331738599837001	1.11	0.0992615496976265	0.143389114085371	0.25975738187356	0.0111	0.0073	0.1048	0.015	0.0458	0.0163	0.0153	0.0254	0.0037	0.0418	0.0416	0.1372	0.0051	0.0316	0.1224	0.0161	0.0148	0.0043	0.0025	0.0179	0.0177	0.1167	0.0276	0.1032	0.0456	0.0032
5	rs41271133	82940506	0.94	0.331738599837001	1.11	0.0992615496976265	0.141629879588321	0.270519294909564	0.0111	0.0073	0.1047	0.0151	0.0457	0.0163	0.0153	0.0254	0.0037	0.0418	0.0416	0.1371	0.0052	0.0315	0.1224	0.0162	0.0148	0.0043	0.0025	0.0179	0.0177	0.1167	0.0276	0.1032	0.0457	0.0032
5	rs114427244	82941887	0.94	0.331738599837001	1.11	0.0992615496976265	0.141120536698123	0.287734452506649	0.0111	0.0074	0.1047	0.0151	0.0457	0.0163	0.0153	0.0253	0.0037	0.0418	0.0416	0.1371	0.0052	0.0315	0.1224	0.0162	0.0148	0.0043	0.0025	0.0179	0.0177	0.1167	0.0276	0.1032	0.0457	0.0032
5	rs10473875	82944037	0.94	0.331738599837001	1.11	0.0992615496976265	0.133058650318882	0.273057568878456	0.0111	0.0073	0.1047	0.0151	0.0457	0.0163	0.0153	0.0253	0.0037	0.0418	0.0416	0.1372	0.0052	0.0315	0.1223	0.0162	0.0148	0.0044	0.0026	0.0179	0.0177	0.1167	0.0276	0.1034	0.0457	0.0032
5	rs77448138	82944720	0.94	0.331738599837001	1.11	0.0992615496976265	0.140612290605627	0.307063607039334	0.0111	0.0073	0.1047	0.0151	0.0456	0.0163	0.0153	0.0253	0.0037	0.0418	0.0415	0.1372	0.0052	0.0315	0.1222	0.0162	0.0148	0.0044	0.0025	0.0179	0.0177	0.1167	0.0276	0.1034	0.0458	0.0032
5	rs336971	82948855	0.94	0.331738599837001	1.11	0.0992615496976265	0.161799565314387	0.380649487249056	0.0111	0.0073	0.1047	0.0151	0.0454	0.0163	0.0153	0.0253	0.0037	0.042	0.0415	0.1369	0.0052	0.0316	0.1221	0.0162	0.0148	0.0044	0.0025	0.018	0.0177	0.1167	0.0277	0.1035	0.0458	0.0032
5	rs79693403	82949719	0.94	0.331738599837001	1.11	0.0992615496976265	0.165863448046784	0.408572907230881	0.0111	0.0073	0.1046	0.0151	0.0454	0.0163	0.0153	0.0253	0.0037	0.042	0.0415	0.1369	0.0052	0.0316	0.122	0.0162	0.0148	0.0044	0.0025	0.018	0.0177	0.1167	0.0277	0.1035	0.0458	0.0032
5	rs17284594	82951780	0.94	0.331738599837001	1.11	0.0992615496976265	0.17677120298763	0.440338985922572	0.0111	0.0073	0.1046	0.0152	0.0454	0.0163	0.0153	0.0253	0.0037	0.0421	0.0415	0.1368	0.0052	0.0315	0.122	0.0162	0.0148	0.0044	0.0025	0.018	0.0177	0.1167	0.0277	0.1036	0.0458	0.0032
5	rs13183042	82956721	0.95	0.291843936447983	1.11	0.0992615496976265	0.191867400170564	0.243428411070079	0.0112	0.0074	0.1035	0.0157	0.0453	0.0166	0.0159	0.0253	0.004	0.0418	0.0416	0.1361	0.0054	0.0315	0.1215	0.0167	0.0152	0.0045	0.0025	0.0184	0.0177	0.116	0.0282	0.1031	0.0457	0.0034
5	rs336948	82958596	0.95	0.291843936447983	1.11	0.0992615496976265	0.210311748006871	0.19375665675354	0.0112	0.0074	0.1012	0.0164	0.0443	0.0173	0.0167	0.0258	0.0042	0.0421	0.0413	0.1345	0.0057	0.0316	0.1203	0.0175	0.0159	0.0046	0.0024	0.0188	0.0182	0.1145	0.029	0.104	0.0452	0.0037
5	rs3846635	82960734	0.95	0.291843936447983	1.11	0.0992615496976265	0.216618863215113	0.161949537948731	0.0111	0.0074	0.0998	0.0169	0.0445	0.0182	0.0179	0.0256	0.0043	0.0428	0.0409	0.133	0.0059	0.0314	0.1178	0.0179	0.0168	0.0046	0.0024	0.019	0.0186	0.1122	0.0304	0.1054	0.0449	0.0037
5	rs73133839	82968045	0.95	0.291843936447983	1.11	0.0992615496976265	0.168464238153634	0.174255717762222	0.0111	0.0074	0.0996	0.017	0.0444	0.0182	0.0181	0.0256	0.0044	0.0428	0.0408	0.1328	0.006	0.0316	0.1175	0.0179	0.017	0.0047	0.0026	0.019	0.0186	0.1117	0.0308	0.1055	0.0448	0.0038
5	rs11738814	82969556	0.95	0.291843936447983	1.11	0.0992615496976265	0.162317278413023	0.151101331023699	0.0111	0.0074	0.0996	0.017	0.0444	0.0183	0.0182	0.0257	0.0043	0.0428	0.0408	0.1328	0.006	0.0316	0.1174	0.0179	0.0169	0.0046	0.0026	0.019	0.0186	0.1117	0.0308	0.1056	0.0446	0.0038
5	rs28394217	82970935	0.94	0.331738599837001	1.11	0.0992615496976265	0.192019670663912	0.220282308031626	0.0109	0.0073	0.0986	0.018	0.0439	0.0198	0.0201	0.0251	0.0045	0.0427	0.0399	0.1306	0.0062	0.0315	0.1135	0.0187	0.0184	0.0049	0.0028	0.0191	0.0192	0.1093	0.0327	0.1064	0.0451	0.0042
5	rs336961	82971356	0.94	0.331738599837001	1.11	0.0992615496976265	0.188158344499402	0.193239914462742	0.0108	0.0073	0.0979	0.0183	0.0439	0.0203	0.0207	0.0249	0.0046	0.0429	0.0397	0.1297	0.0063	0.0316	0.1122	0.019	0.019	0.005	0.0028	0.019	0.0193	0.1087	0.0333	0.1068	0.0454	0.0042
5	rs13168731	82971512	0.94	0.331738599837001	1.11	0.0992615496976265	0.207993520767264	0.19863675037244	0.0108	0.0073	0.0977	0.0185	0.0439	0.0204	0.0209	0.0248	0.0046	0.0429	0.0397	0.1299	0.0063	0.0312	0.1112	0.0191	0.019	0.0051	0.0029	0.019	0.0193	0.1087	0.0337	0.1075	0.0453	0.0042
5	rs114167116	82971868	0.94	0.331738599837001	1.12	0.083651866997597	0.250649539237563	0.264434661671092	0.011	0.0072	0.0972	0.0187	0.0432	0.0206	0.0212	0.0246	0.0047	0.0431	0.0395	0.1301	0.0063	0.0311	0.1107	0.0192	0.0192	0.0051	0.0029	0.0187	0.0193	0.1092	0.0337	0.1074	0.0451	0.0043
5	rs34176270	82972131	0.94	0.331738599837001	1.12	0.083651866997597	0.235484090376874	0.219958662185691	0.0111	0.0072	0.097	0.0188	0.0429	0.0207	0.0214	0.0245	0.0047	0.0431	0.0394	0.1302	0.0063	0.0311	0.1105	0.0193	0.0193	0.0051	0.0029	0.0186	0.0193	0.1095	0.0338	0.1075	0.0451	0.0043
5	rs336958	82973396	0.94	0.331738599837001	1.11	0.0992615496976265	0.243501703735415	0.223744197961251	0.0111	0.0071	0.0967	0.0191	0.0428	0.0207	0.0217	0.0245	0.0047	0.043	0.0392	0.1305	0.0064	0.031	0.1105	0.0196	0.0195	0.0051	0.0029	0.0182	0.0193	0.1097	0.0338	0.1075	0.0448	0.0042
5	rs116492894	82977893	0.94	0.331738599837001	1.11	0.0992615496976265	0.257686345167282	0.247451118130598	0.0111	0.0071	0.0967	0.0191	0.0427	0.0207	0.0219	0.0246	0.0047	0.043	0.0391	0.1307	0.0064	0.031	0.1106	0.0196	0.0196	0.0051	0.0029	0.0181	0.0193	0.1099	0.0338	0.1074	0.0447	0.0041
5	rs35838587	82978273	0.94	0.331738599837001	1.11	0.0992615496976265	0.252820452919294	0.244543723288683	0.0111	0.0071	0.0966	0.0192	0.0427	0.0207	0.0219	0.0247	0.0047	0.043	0.0392	0.1307	0.0064	0.031	0.1105	0.0196	0.0196	0.0051	0.0029	0.0181	0.0193	0.1099	0.0339	0.1074	0.0447	0.0041
5	rs114662511	82981695	0.94	0.331738599837001	1.11	0.0992615496976265	0.258764533957481	0.246779211477227	0.0111	0.0071	0.0965	0.0192	0.0426	0.0207	0.0219	0.0247	0.0047	0.0429	0.0391	0.1307	0.0064	0.0311	0.1105	0.0196	0.0196	0.0051	0.0029	0.018	0.0194	0.1099	0.0339	0.1073	0.0446	0.0041
5	rs72772922	82982013	0.94	0.331738599837001	1.11	0.0992615496976265	0.262421520606266	0.246891155610143	0.0111	0.0071	0.0965	0.0192	0.0426	0.0207	0.0219	0.0246	0.0047	0.043	0.0391	0.1307	0.0064	0.0311	0.1105	0.0196	0.0196	0.0051	0.0029	0.018	0.0194	0.1099	0.0339	0.1073	0.0446	0.0041
5	rs80050416	82986259	0.94	0.331738599837001	1.11	0.0992615496976265	0.268486702625452	0.258393372625069	0.0111	0.0071	0.0965	0.0192	0.0426	0.0207	0.0219	0.0246	0.0047	0.043	0.0391	0.1306	0.0064	0.0311	0.1105	0.0197	0.0196	0.0051	0.0029	0.018	0.0194	0.1099	0.0339	0.1072	0.0447	0.0041
5	rs78230621	82987397	0.94	0.331738599837001	1.11	0.0992615496976265	0.269497205782371	0.257371845568379	0.0111	0.0071	0.0965	0.0192	0.0426	0.0207	0.022	0.0246	0.0047	0.043	0.0391	0.1306	0.0064	0.0311	0.1105	0.0197	0.0196	0.0051	0.0029	0.018	0.0194	0.1099	0.0339	0.1072	0.0447	0.0041
5	rs115891519	83000417	0.94	0.331738599837001	1.11	0.0992615496976265	0.284663930194028	0.249807351088719	0.0112	0.007	0.0964	0.0192	0.0426	0.0208	0.022	0.0247	0.0048	0.0429	0.0391	0.1307	0.0065	0.0312	0.1104	0.0197	0.0197	0.0051	0.0029	0.0179	0.0195	0.1099	0.0339	0.1071	0.0447	0.0041
5	rs6868389	83007027	0.94	0.331738599837001	1.11	0.0992615496976265	0.278637234568107	0.236660424985472	0.0112	0.007	0.0964	0.0192	0.0426	0.0208	0.0221	0.0247	0.0048	0.0429	0.0391	0.1307	0.0065	0.0313	0.1103	0.0196	0.0197	0.0051	0.0029	0.0179	0.0196	0.1099	0.0339	0.1071	0.0446	0.0041
5	rs80060954	83010183	0.94	0.331738599837001	1.11	0.0992615496976265	0.281830298869053	0.248908903717352	0.0112	0.007	0.0963	0.0192	0.0426	0.0208	0.0221	0.0247	0.0048	0.0429	0.0391	0.1307	0.0065	0.0313	0.1103	0.0196	0.0197	0.0051	0.0029	0.0179	0.0196	0.1099	0.034	0.107	0.0446	0.0041
5	rs74814588	83011185	0.94	0.331738599837001	1.11	0.0992615496976265	0.282301515127781	0.248796669956362	0.0112	0.007	0.0963	0.0192	0.0426	0.0208	0.0221	0.0247	0.0048	0.0428	0.0391	0.1307	0.0065	0.0313	0.1103	0.0197	0.0197	0.0051	0.0029	0.0179	0.0196	0.1099	0.034	0.107	0.0446	0.0041
5	rs56081500	83013082	0.94	0.331738599837001	1.11	0.0992615496976265	0.28267879222892	0.250931850883349	0.0112	0.007	0.0963	0.0192	0.0426	0.0208	0.0221	0.0247	0.0048	0.0428	0.0391	0.1307	0.0065	0.0313	0.1103	0.0197	0.0197	0.0051	0.0029	0.0179	0.0196	0.1098	0.034	0.107	0.0446	0.0041
5	rs114959122	83020963	0.94	0.331738599837001	1.11	0.0992615496976265	0.30056875841534	0.270634511739007	0.0112	0.007	0.0963	0.0193	0.0425	0.0209	0.0222	0.0247	0.0048	0.0426	0.039	0.1306	0.0065	0.0315	0.1102	0.0196	0.0197	0.0051	0.0029	0.0179	0.0197	0.1099	0.0342	0.1069	0.0445	0.0041
5	rs1563552	83021939	0.94	0.331738599837001	1.11	0.0992615496976265	0.299497351701835	0.264434661671092	0.0112	0.007	0.0963	0.0193	0.0425	0.021	0.0222	0.0247	0.0048	0.0426	0.039	0.1306	0.0065	0.0315	0.1102	0.0196	0.0196	0.0051	0.0029	0.0179	0.0197	0.1099	0.0342	0.1068	0.0445	0.0041
5	rs1563553	83024710	0.94	0.331738599837001	1.11	0.0992615496976265	0.309064591635633	0.270634511739007	0.0112	0.0069	0.0964	0.0193	0.0425	0.021	0.0221	0.0247	0.0048	0.0425	0.039	0.1305	0.0065	0.0315	0.1102	0.0196	0.0197	0.0051	0.0029	0.0179	0.0197	0.1099	0.0343	0.1069	0.0445	0.0041
5	rs10514261	83026432	0.95	0.291843936447983	1.12	0.083651866997597	0.378632950329347	0.347810815150384	0.0111	0.0068	0.096	0.0193	0.0425	0.0213	0.0222	0.0248	0.0047	0.0424	0.039	0.1303	0.0064	0.0314	0.1096	0.0198	0.0197	0.0053	0.0028	0.0179	0.0198	0.1095	0.0345	0.107	0.0446	0.0041
5	rs7721253	83030185	0.95	0.291843936447983	1.12	0.083651866997597	0.283717697703456	0.3044327667443	0.0109	0.0067	0.0952	0.0192	0.0424	0.0218	0.0231	0.0247	0.0046	0.0428	0.0394	0.13	0.0062	0.0315	0.1088	0.0202	0.0202	0.0054	0.0029	0.0182	0.0196	0.1099	0.0347	0.1061	0.0447	0.0042
5	rs2386348	83032374	0.96	0.255413023536062	1.11	0.0992615496976265	0.19431201388791	0.257825700739154	0.0105	0.0063	0.0944	0.0194	0.0419	0.0221	0.0235	0.0247	0.0038	0.0431	0.0402	0.1312	0.0055	0.0315	0.1085	0.0203	0.0204	0.0053	0.0027	0.0181	0.02	0.1098	0.0349	0.1063	0.045	0.0039
5	rs10462401	83034011	0.96	0.255413023536062	1.11	0.0992615496976265	0.227405240494929	0.309341129294488	0.0106	0.006	0.0929	0.0199	0.0416	0.0222	0.0239	0.0247	0.0038	0.0431	0.0401	0.1312	0.0051	0.0315	0.1082	0.0202	0.0207	0.0053	0.0027	0.0181	0.0206	0.11	0.0353	0.1064	0.0449	0.0041
5	rs17206152	83034117	0.96	0.255413023536062	1.11	0.0992615496976265	0.252731643692665	0.339765456616193	0.0106	0.006	0.0929	0.0199	0.0416	0.0222	0.0239	0.0247	0.0038	0.043	0.0401	0.1311	0.0051	0.0315	0.1081	0.0202	0.0207	0.0053	0.0027	0.0181	0.0206	0.11	0.0353	0.1065	0.0449	0.0041
5	rs1457075	83034211	0.96	0.255413023536062	1.11	0.0992615496976265	0.240726243564918	0.311743930993851	0.0106	0.006	0.093	0.0199	0.0416	0.0222	0.0239	0.0247	0.0038	0.043	0.0401	0.1311	0.0051	0.0314	0.1081	0.0202	0.0207	0.0053	0.0027	0.0182	0.0206	0.1101	0.0353	0.1065	0.045	0.0041
5	rs1457076	83047195	0.96	0.255413023536062	1.11	0.0992615496976265	0.42249295824545	0.482207788969867	0.0113	0.0054	0.0922	0.0193	0.0405	0.0218	0.0225	0.0238	0.0038	0.0423	0.0399	0.1329	0.0046	0.0343	0.11	0.0178	0.0211	0.0058	0.0027	0.017	0.0219	0.1103	0.0372	0.1061	0.0451	0.004
5	rs79839989	83060654	0.96	0.255413023536062	1.11	0.0992615496976265	0.441634851460695	0.493647312221015	0.0113	0.0054	0.0921	0.0192	0.0405	0.0218	0.0225	0.0237	0.0038	0.0425	0.04	0.1329	0.0046	0.0343	0.1098	0.0178	0.0211	0.0058	0.0027	0.017	0.0219	0.1103	0.0372	0.1061	0.045	0.004
5	rs80120717	83065235	0.96	0.255413023536062	1.11	0.0992615496976265	0.448248092611699	0.500763224320013	0.0113	0.0053	0.0921	0.0192	0.0406	0.0218	0.0226	0.0237	0.0038	0.0426	0.04	0.1329	0.0046	0.0343	0.1097	0.0178	0.0211	0.0058	0.0027	0.017	0.0219	0.1103	0.0372	0.1061	0.045	0.004
5	rs79680695	83080228	0.96	0.255413023536062	1.12	0.083651866997597	0.452803948932822	0.482886777417975	0.0114	0.0053	0.0921	0.0192	0.0407	0.0219	0.0226	0.0237	0.0038	0.0428	0.04	0.1328	0.0046	0.0342	0.1096	0.0178	0.0211	0.0058	0.0027	0.017	0.0219	0.1102	0.0372	0.1061	0.0449	0.004
5	rs72772990	83083067	0.96	0.255413023536062	1.13	0.0699995683306186	0.448487310358279	0.376832579152721	0.0114	0.0053	0.0922	0.0192	0.0407	0.0219	0.0226	0.0237	0.0038	0.0429	0.0401	0.1329	0.0046	0.0342	0.1097	0.0178	0.0211	0.0058	0.0027	0.0169	0.0219	0.1102	0.0372	0.1061	0.0449	0.004
5	rs11747487	83084128	0.96	0.255413023536062	1.13	0.0699995683306186	0.447949158649431	0.372393188269182	0.0114	0.0053	0.0921	0.0192	0.0407	0.0219	0.0226	0.0237	0.0038	0.0429	0.0401	0.1328	0.0046	0.0343	0.1097	0.0178	0.0209	0.0058	0.0027	0.017	0.0219	0.1101	0.0372	0.1061	0.0449	0.004
5	rs79776685	83097653	0.96	0.255413023536062	1.14	0.0581452072437857	0.487627282555892	0.355160200078183	0.0115	0.0053	0.0921	0.0192	0.0407	0.0217	0.0225	0.0237	0.0038	0.0429	0.04	0.1328	0.0046	0.0344	0.1097	0.0178	0.0208	0.0058	0.0027	0.017	0.022	0.1101	0.0372	0.1062	0.0449	0.004
5	rs113346664	83110298	0.96	0.255413023536062	1.14	0.0581452072437857	0.499344720327552	0.341370173441047	0.0116	0.0053	0.0921	0.0191	0.0408	0.0215	0.0225	0.0237	0.0038	0.0429	0.04	0.1328	0.0046	0.0345	0.1096	0.0177	0.0208	0.0059	0.0027	0.0169	0.022	0.1103	0.0372	0.1062	0.0449	0.004
5	rs7709612	83128858	0.96	0.255413023536062	1.14	0.0581452072437857	0.487938836983513	0.331897422196651	0.0116	0.0053	0.0921	0.0191	0.0409	0.0214	0.0225	0.0238	0.0038	0.0429	0.04	0.1329	0.0046	0.0345	0.1096	0.0177	0.0207	0.0059	0.0027	0.0169	0.022	0.1103	0.0372	0.1063	0.0449	0.004
5	Affx-36960467	83130917	0.96	0.255413023536062	1.14	0.0581452072437857	0.482903499228133	0.321288667102202	0.0116	0.0053	0.0921	0.0191	0.0409	0.0214	0.0225	0.0238	0.0038	0.0429	0.04	0.1329	0.0046	0.0345	0.1096	0.0177	0.0207	0.0059	0.0027	0.0169	0.022	0.1103	0.0372	0.1063	0.0449	0.004
5	rs35092740	83140909	0.96	0.255413023536062	1.14	0.0581452072437857	0.525760433664235	0.333859399609434	0.0116	0.0052	0.0921	0.019	0.0409	0.0214	0.0224	0.0237	0.0038	0.0428	0.0399	0.1329	0.0046	0.0345	0.1097	0.0177	0.0207	0.0059	0.0027	0.0169	0.022	0.1103	0.0372	0.1063	0.045	0.004
5	rs10073785	83146559	0.97	0.222305343836028	1.14	0.0581452072437857	0.528670822288332	0.324691937048948	0.0116	0.0052	0.0921	0.019	0.0409	0.0213	0.0224	0.0237	0.0038	0.0428	0.0398	0.133	0.0046	0.0345	0.1097	0.0177	0.0207	0.0059	0.0027	0.0169	0.022	0.1103	0.0371	0.1063	0.045	0.004
5	rs56228742	83160213	0.97	0.222305343836028	1.14	0.0581452072437857	0.588057110405617	0.273982392761181	0.0119	0.0051	0.0917	0.0176	0.0414	0.0203	0.0218	0.023	0.0039	0.0428	0.0401	0.1337	0.0049	0.0344	0.1106	0.0168	0.0199	0.0067	0.0029	0.0172	0.0217	0.111	0.0357	0.1079	0.0457	0.0044
5	rs73139950	83162470	0.97	0.222305343836028	1.14	0.0581452072437857	0.535165647457503	0.203137143679258	0.012	0.0051	0.0916	0.0174	0.0415	0.0201	0.0217	0.023	0.004	0.0428	0.0402	0.1338	0.005	0.0343	0.1107	0.0167	0.0198	0.0068	0.0029	0.0174	0.0217	0.1111	0.0355	0.1083	0.0459	0.0044
5	rs6897010	83163554	0.97	0.222305343836028	1.14	0.0581452072437857	0.54701668377937	0.187484501240129	0.0121	0.005	0.0916	0.0172	0.0417	0.0201	0.0216	0.0229	0.004	0.0429	0.0403	0.1337	0.005	0.0344	0.1108	0.0165	0.0197	0.0069	0.0029	0.0175	0.0217	0.1113	0.0354	0.1083	0.0459	0.0045
5	rs62362779	83167481	0.97	0.222305343836028	1.14	0.0581452072437857	0.494315505790024	0.156156087589922	0.0122	0.005	0.0908	0.0165	0.0428	0.0198	0.0209	0.0232	0.0035	0.0432	0.041	0.1332	0.005	0.0351	0.1108	0.0161	0.0194	0.007	0.003	0.018	0.0219	0.1121	0.0352	0.1078	0.0455	0.0045
5	rs34417766	83170993	0.97	0.222305343836028	1.14	0.0581452072437857	0.501868505952207	0.149115027303675	0.0122	0.005	0.0906	0.0164	0.0429	0.0197	0.0207	0.0233	0.0035	0.0434	0.0412	0.1331	0.005	0.0352	0.1108	0.016	0.0193	0.0072	0.0031	0.0182	0.0219	0.1123	0.0351	0.1078	0.0455	0.0046
5	rs4552569	83173593	0.97	0.222305343836028	1.14	0.0581452072437857	0.489997506023895	0.144890643703438	0.0122	0.005	0.0906	0.0164	0.0429	0.0198	0.0207	0.0233	0.0034	0.0434	0.0411	0.133	0.005	0.0352	0.1109	0.016	0.0193	0.0072	0.0031	0.0182	0.0219	0.1123	0.0351	0.1077	0.0454	0.0046
5	rs62362819	83200466	0.97	0.222305343836028	1.15	0.047929882429645	0.495131085796812	0.158753877071578	0.0123	0.0049	0.0902	0.0159	0.043	0.0198	0.0205	0.0236	0.0034	0.0435	0.0413	0.1333	0.005	0.0352	0.1108	0.0156	0.0193	0.0073	0.0034	0.0183	0.0218	0.1127	0.035	0.1082	0.0453	0.0046
5	rs6866417	83207766	0.97	0.222305343836028	1.15	0.047929882429645	0.496449928659993	0.156539983186341	0.0123	0.0049	0.0902	0.0159	0.043	0.0198	0.0205	0.0237	0.0034	0.0435	0.0413	0.1333	0.005	0.0352	0.1109	0.0155	0.0193	0.0073	0.0034	0.0183	0.0218	0.1126	0.035	0.1082	0.0453	0.0046
5	rs4077503	83213618	0.97	0.222305343836028	1.15	0.047929882429645	0.478387141317723	0.165167622530946	0.0123	0.005	0.0902	0.0159	0.043	0.0198	0.0205	0.0237	0.0034	0.0436	0.0413	0.1332	0.0052	0.0352	0.1111	0.0156	0.0193	0.0073	0.0034	0.0183	0.0218	0.1125	0.035	0.1082	0.0452	0.0046
5	rs115872429	83214565	0.97	0.222305343836028	1.15	0.047929882429645	0.474751974004078	0.165559206008324	0.0123	0.005	0.0902	0.0159	0.043	0.0198	0.0205	0.0237	0.0034	0.0435	0.0413	0.1331	0.0052	0.0352	0.1111	0.0156	0.0193	0.0073	0.0034	0.0183	0.0218	0.1125	0.035	0.1081	0.0452	0.0046
5	rs28478094	83214676	0.97	0.222305343836028	1.15	0.047929882429645	0.473829925718099	0.165069777592958	0.0123	0.005	0.0901	0.0159	0.043	0.0198	0.0205	0.0237	0.0034	0.0436	0.0413	0.1332	0.0052	0.0352	0.1111	0.0156	0.0193	0.0073	0.0034	0.0183	0.0218	0.1125	0.035	0.1081	0.0452	0.0046
5	rs9791160	83220837	0.97	0.222305343836028	1.15	0.047929882429645	0.460467428117225	0.165167622530946	0.0124	0.0049	0.0902	0.0159	0.043	0.0197	0.0205	0.0237	0.0034	0.0435	0.0413	0.1331	0.0051	0.0352	0.1113	0.0156	0.0192	0.0073	0.0035	0.0184	0.0216	0.1125	0.035	0.1081	0.0451	0.0045
5	rs115071247	83230032	0.97	0.222305343836028	1.15	0.047929882429645	0.420115334346283	0.159236617507355	0.0124	0.0049	0.0897	0.0156	0.0434	0.0196	0.0204	0.0237	0.0034	0.0439	0.0413	0.1335	0.0053	0.0353	0.1118	0.0154	0.0191	0.0072	0.0035	0.0185	0.0212	0.1128	0.0347	0.108	0.045	0.0045
5	rs10942340	83233019	0.97	0.222305343836028	1.15	0.047929882429645	0.42249295824545	0.156443977835024	0.0125	0.0049	0.0897	0.0156	0.0434	0.0196	0.0204	0.0237	0.0034	0.044	0.0413	0.1336	0.0053	0.0353	0.1119	0.0153	0.0191	0.0072	0.0035	0.0185	0.0212	0.1128	0.0346	0.108	0.045	0.0045
5	rs4703976	83234525	0.97	0.222305343836028	1.15	0.047929882429645	0.405079847584457	0.149776079071407	0.0124	0.0049	0.0895	0.0153	0.0435	0.0197	0.0205	0.0238	0.0034	0.0442	0.0414	0.1336	0.0052	0.0355	0.112	0.0152	0.0191	0.0072	0.0034	0.0186	0.0211	0.1129	0.0346	0.1079	0.045	0.0045
5	rs78340408	83251450	0.97	0.222305343836028	1.15	0.047929882429645	0.400713191797442	0.150911752819125	0.0124	0.0049	0.0896	0.0149	0.0434	0.0195	0.0204	0.024	0.0033	0.0442	0.0417	0.1336	0.0052	0.0357	0.1125	0.015	0.019	0.0071	0.0033	0.0187	0.0209	0.1132	0.0346	0.1078	0.0449	0.0043
5	rs2301070	83260938	0.97	0.222305343836028	1.15	0.047929882429645	0.421680335845063	0.148926348600194	0.0124	0.0049	0.0896	0.0148	0.0434	0.0195	0.0204	0.024	0.0032	0.0442	0.0418	0.1336	0.0052	0.0358	0.1126	0.0149	0.019	0.0071	0.0033	0.0187	0.0209	0.1132	0.0346	0.1079	0.0448	0.0043
5	rs13170552	83267688	0.97	0.222305343836028	1.15	0.047929882429645	0.421332307412285	0.179466921138837	0.0125	0.0049	0.0896	0.0146	0.0432	0.0192	0.0202	0.0239	0.0032	0.0442	0.0418	0.134	0.0053	0.036	0.113	0.0148	0.0188	0.0071	0.0034	0.0186	0.0206	0.1137	0.0351	0.1077	0.0446	0.0043
5	rs116434629	83273467	0.97	0.222305343836028	1.15	0.047929882429645	0.416013795259521	0.180172472046848	0.0125	0.0049	0.0895	0.0145	0.0431	0.0191	0.0201	0.0239	0.0032	0.0441	0.0418	0.1341	0.0053	0.0361	0.1131	0.0147	0.0188	0.0071	0.0034	0.0186	0.0206	0.1138	0.0351	0.1077	0.0445	0.0043
5	rs16900806	83276027	0.97	0.222305343836028	1.15	0.047929882429645	0.413596981914097	0.177857822252424	0.0125	0.0049	0.0895	0.0145	0.0431	0.0191	0.0201	0.0239	0.0032	0.0441	0.0418	0.1341	0.0053	0.0362	0.1131	0.0147	0.0188	0.0071	0.0034	0.0186	0.0206	0.1138	0.0351	0.1076	0.0445	0.0043
5	rs114553784	83277952	0.97	0.222305343836028	1.15	0.047929882429645	0.414746968622498	0.176754473406879	0.0125	0.0049	0.0895	0.0145	0.0431	0.0191	0.0201	0.0239	0.0032	0.0441	0.0419	0.1342	0.0053	0.0362	0.1131	0.0146	0.0188	0.0071	0.0034	0.0186	0.0206	0.1138	0.0351	0.1076	0.0446	0.0043
5	rs4703573	83279863	0.97	0.222305343836028	1.15	0.047929882429645	0.411702991499858	0.17385706294121	0.0125	0.0049	0.0893	0.0145	0.0431	0.0191	0.0201	0.0239	0.0032	0.0441	0.0419	0.1345	0.0053	0.0363	0.113	0.0146	0.0188	0.0071	0.0034	0.0186	0.0206	0.1138	0.0351	0.1075	0.0446	0.0043
5	rs2301072	83280624	0.98	0.192372589028169	1.15	0.047929882429645	0.411244496736364	0.173558279992957	0.0125	0.0049	0.0893	0.0145	0.0431	0.0191	0.0201	0.0239	0.0032	0.0441	0.0419	0.1345	0.0053	0.0363	0.1131	0.0146	0.0188	0.0071	0.0034	0.0186	0.0206	0.1138	0.0351	0.1075	0.0446	0.0043
5	rs72774746	83291167	0.98	0.192372589028169	1.15	0.047929882429645	0.362650913695838	0.240980459697896	0.0126	0.0051	0.0887	0.0142	0.0432	0.0186	0.0198	0.0243	0.0034	0.0444	0.0425	0.1345	0.0054	0.0373	0.1134	0.0143	0.0184	0.007	0.0036	0.019	0.0205	0.1126	0.0355	0.1065	0.0447	0.0042
5	rs6452558	83292653	0.99	0.165458971998582	1.15	0.047929882429645	0.348811212016776	0.284335629527589	0.0126	0.0052	0.0883	0.0141	0.0434	0.0184	0.0195	0.0246	0.0036	0.0446	0.0429	0.1345	0.0056	0.0378	0.1135	0.0141	0.0182	0.007	0.0038	0.0193	0.0206	0.1119	0.0358	0.1057	0.0448	0.0042
5	rs62364184	83299687	0.99	0.165458971998582	1.15	0.047929882429645	0.39440417310993	0.43161218300432	0.0128	0.0054	0.0874	0.0138	0.0438	0.018	0.0191	0.0251	0.0039	0.0449	0.0437	0.1338	0.0058	0.0391	0.1135	0.0138	0.0178	0.0069	0.0043	0.0197	0.0207	0.1111	0.0363	0.1044	0.0449	0.0042
5	rs56295015	83303451	0.99	0.165458971998582	1.15	0.047929882429645	0.464535709828256	0.540634182957787	0.0129	0.0055	0.0868	0.0136	0.0441	0.0177	0.0189	0.0254	0.004	0.045	0.0441	0.1333	0.006	0.0398	0.1135	0.0136	0.0176	0.0069	0.0045	0.0199	0.0208	0.1106	0.0367	0.1035	0.0449	0.0042
5	rs1155794	83306512	0.99	0.165458971998582	1.16	0.0391967480014609	0.510240297294058	0.607419602363929	0.0128	0.0056	0.0864	0.0135	0.0444	0.0176	0.0187	0.0256	0.0041	0.0451	0.0446	0.133	0.006	0.0403	0.1134	0.0135	0.0175	0.0068	0.0047	0.0202	0.0209	0.1104	0.037	0.1029	0.0448	0.0042
5	rs6899079	83306860	0.99	0.165458971998582	1.16	0.0391967480014609	0.518165057041751	0.618368732683002	0.0128	0.0057	0.0864	0.0134	0.0444	0.0176	0.0186	0.0256	0.0041	0.0451	0.0446	0.1331	0.006	0.0405	0.1134	0.0134	0.0175	0.0068	0.0047	0.0202	0.0209	0.1103	0.037	0.1028	0.0448	0.0042
5	rs17529787	83306867	0.99	0.165458971998582	1.16	0.0391967480014609	0.533798615451434	0.636621956504366	0.0128	0.0057	0.0863	0.0134	0.0446	0.0176	0.0186	0.0256	0.0041	0.0451	0.0446	0.133	0.006	0.0404	0.1134	0.0134	0.0174	0.0069	0.0047	0.0202	0.0209	0.1103	0.037	0.1027	0.0448	0.0042
5	rs76808073	83306914	0.99	0.165458971998582	1.16	0.0391967480014609	0.556731577659004	0.662323342378111	0.0128	0.0056	0.0864	0.0134	0.0446	0.0175	0.0186	0.0256	0.0041	0.0451	0.0446	0.133	0.006	0.0406	0.1133	0.0134	0.0173	0.0069	0.0047	0.0202	0.0209	0.1103	0.037	0.1026	0.0448	0.0042
5	rs7725025	83307574	1	0.141401729381863	1.16	0.0391967480014609	0.692824449402573	0.89811088433113	0.0127	0.006	0.0863	0.013	0.0462	0.0167	0.0178	0.0259	0.0044	0.0457	0.0454	0.1333	0.006	0.043	0.1128	0.0128	0.0161	0.0069	0.0051	0.0212	0.0206	0.109	0.0369	0.1003	0.0449	0.0045
5	rs720267	83307766	1.01	0.120031835070186	1.16	0.0391967480014609	0.763144152002894	0.930656236005147	0.0126	0.0061	0.0866	0.0129	0.0466	0.0166	0.0175	0.0261	0.0044	0.0456	0.0456	0.1334	0.0059	0.0436	0.1128	0.0127	0.0158	0.0068	0.0052	0.0215	0.0205	0.109	0.0368	0.0996	0.045	0.0045
5	rs381708	83312085	1.01	0.120031835070186	1.16	0.0391967480014609	0.613148409049079	1.25476241783012	0.0122	0.0064	0.0885	0.0122	0.0492	0.0158	0.016	0.0264	0.0044	0.0448	0.0461	0.1357	0.0058	0.046	0.1124	0.0115	0.0142	0.0064	0.0049	0.0221	0.0198	0.1085	0.0368	0.0979	0.0449	0.0045
5	rs4585421	83325708	1.01	0.120031835070186	1.17	0.0317925650317571	0.547806718217183	1.26728393890915	0.0123	0.0064	0.0888	0.0118	0.0492	0.0157	0.0158	0.0264	0.0045	0.0447	0.0461	0.1361	0.0058	0.0461	0.1128	0.0114	0.0142	0.0065	0.0049	0.022	0.0196	0.1085	0.0368	0.0975	0.0448	0.0047
5	rs1428925	83329010	1.01	0.120031835070186	1.17	0.0317925650317571	0.548333706345732	1.27530895539841	0.0123	0.0064	0.0889	0.0118	0.0492	0.0156	0.0158	0.0265	0.0045	0.0447	0.0461	0.1361	0.0058	0.0466	0.1128	0.0114	0.014	0.0065	0.0049	0.022	0.0196	0.1084	0.0368	0.0975	0.0448	0.0048
5	rs16900849	83338583	1.01	0.120031835070186	1.17	0.0317925650317571	0.480302534696308	1.31690877468169	0.0123	0.0064	0.0891	0.0118	0.0493	0.0155	0.0157	0.0265	0.0046	0.0448	0.0462	0.136	0.0058	0.0466	0.1131	0.0114	0.0139	0.0065	0.0047	0.0219	0.0198	0.1081	0.0369	0.0974	0.0448	0.0048
5	rs1346573	83353246	1.01	0.120031835070186	1.17	0.0317925650317571	0.501679010041225	1.29222326638094	0.0123	0.0064	0.0892	0.0118	0.0494	0.0155	0.0157	0.0266	0.0046	0.0448	0.0464	0.1361	0.0058	0.0468	0.1131	0.0113	0.0138	0.0064	0.0047	0.0221	0.0197	0.1078	0.0368	0.0973	0.0448	0.0048
5	rs17629371	83358802	1.01	0.120031835070186	1.16	0.0391967480014609	0.509921975111155	1.30027508739136	0.0123	0.0064	0.0892	0.0118	0.0494	0.0155	0.0158	0.0265	0.0046	0.0448	0.0464	0.1361	0.0058	0.0468	0.1132	0.0113	0.0138	0.0064	0.0047	0.0221	0.0197	0.1078	0.0369	0.0971	0.0447	0.0048
5	rs2269287	83360520	1.01	0.120031835070186	1.16	0.0391967480014609	0.518165057041751	1.29826133203481	0.0123	0.0064	0.0892	0.0118	0.0494	0.0156	0.0158	0.0265	0.0046	0.0448	0.0464	0.1361	0.0057	0.0468	0.1132	0.0113	0.0138	0.0065	0.0047	0.0221	0.0197	0.1078	0.0369	0.0971	0.0447	0.0048
5	rs10059873	83374067	1.02	0.101174939294895	1.16	0.0391967480014609	0.283764969230439	1.18736126471099	0.0123	0.0063	0.0921	0.0129	0.051	0.0154	0.015	0.0273	0.0042	0.0434	0.0464	0.1366	0.0061	0.0496	0.1137	0.011	0.0132	0.0061	0.0039	0.0214	0.0193	0.1095	0.0355	0.0928	0.044	0.0047
5	rs56151725	83374496	1.02	0.101174939294895	1.16	0.0391967480014609	0.286513937943455	1.18802209245936	0.0123	0.0063	0.092	0.013	0.051	0.0154	0.015	0.0273	0.0042	0.0434	0.0464	0.1366	0.0061	0.0496	0.1138	0.011	0.0133	0.0061	0.0038	0.0213	0.0193	0.1094	0.0355	0.0928	0.0441	0.0047
5	rs1559064	83376382	1.02	0.101174939294895	1.16	0.0391967480014609	0.278309646519169	1.16806120278752	0.0123	0.0063	0.0919	0.013	0.051	0.0153	0.015	0.0274	0.0042	0.0432	0.0464	0.1367	0.0061	0.0497	0.1139	0.011	0.0133	0.0061	0.0038	0.0213	0.0193	0.1096	0.0354	0.0927	0.044	0.0047
5	rs72774786	83378780	1.02	0.101174939294895	1.16	0.0391967480014609	0.299497351701835	1.1563769605081	0.0123	0.0063	0.0919	0.0131	0.0511	0.0153	0.0151	0.0274	0.0041	0.0432	0.0463	0.1366	0.0061	0.0497	0.1142	0.011	0.0133	0.006	0.0037	0.0213	0.0193	0.1097	0.0354	0.0925	0.044	0.0047
5	rs4479823	83384640	1.02	0.101174939294895	1.16	0.0391967480014609	0.440033547644708	1.17762168570473	0.0125	0.0063	0.0919	0.0132	0.0517	0.0152	0.0152	0.0273	0.0041	0.0436	0.0459	0.1362	0.006	0.0503	0.1152	0.0108	0.0134	0.0061	0.0034	0.0214	0.0193	0.1099	0.036	0.0901	0.044	0.0046
5	rs348897	83408439	1.02	0.101174939294895	1.17	0.0317925650317571	0.481044973154082	1.21251839744466	0.0128	0.0063	0.0918	0.0131	0.0519	0.0152	0.0151	0.0272	0.0041	0.0436	0.0459	0.136	0.006	0.0505	0.115	0.0107	0.0133	0.0061	0.0034	0.0214	0.0193	0.1099	0.0362	0.09	0.0443	0.0046
5	rs72776515	83420242	1.02	0.101174939294895	1.16	0.0391967480014609	0.534970255764248	1.21600136674638	0.0129	0.0063	0.0917	0.0132	0.0523	0.0153	0.0151	0.0273	0.004	0.0433	0.0455	0.1355	0.006	0.0506	0.1152	0.0107	0.0134	0.006	0.0034	0.0215	0.0192	0.1102	0.0364	0.0897	0.0441	0.0046
5	rs164059	83427050	1.02	0.101174939294895	1.16	0.0391967480014609	0.529383411297622	1.21251839744466	0.0129	0.0063	0.0917	0.0132	0.0524	0.0153	0.0151	0.0274	0.004	0.0433	0.0454	0.1355	0.006	0.0506	0.1153	0.0107	0.0134	0.006	0.0034	0.0215	0.0192	0.1102	0.0364	0.0896	0.0441	0.0046
5	rs2301103	83431211	1.02	0.101174939294895	1.17	0.0317925650317571	0.539668976686508	1.21086046007381	0.0129	0.0063	0.0917	0.0132	0.0524	0.0153	0.0151	0.0273	0.004	0.0433	0.0454	0.1355	0.006	0.0506	0.1153	0.0107	0.0134	0.006	0.0034	0.0215	0.0192	0.1103	0.0364	0.0896	0.0441	0.0046
5	rs350492	83435076	1.03	0.0846525390220556	1.16	0.0391967480014609	0.673000043778211	1.03864881990436	0.0132	0.0061	0.0926	0.0138	0.0519	0.0151	0.0151	0.0271	0.0038	0.0412	0.0444	0.1361	0.0061	0.0522	0.1168	0.0104	0.0139	0.0057	0.003	0.0214	0.0189	0.1131	0.0363	0.0874	0.0438	0.0043
5	rs39966	83437836	1.03	0.0846525390220556	1.16	0.0391967480014609	0.997669110368725	1.02882540470083	0.0133	0.0058	0.0961	0.0144	0.0517	0.0133	0.0141	0.0266	0.0037	0.0391	0.0436	0.1371	0.0061	0.052	0.1185	0.0098	0.0135	0.0051	0.0026	0.021	0.0184	0.1155	0.0367	0.0873	0.0447	0.0042
5	rs164436	83439166	1.03	0.0846525390220556	1.17	0.0317925650317571	0.99784060475208	1.0212686931503	0.0133	0.0058	0.0961	0.0144	0.0517	0.0132	0.0141	0.0266	0.0037	0.0391	0.0436	0.1372	0.0061	0.0521	0.1185	0.0098	0.0135	0.0051	0.0026	0.021	0.0183	0.1155	0.0367	0.0873	0.0447	0.0042
5	rs76092097	83442303	1.03	0.0846525390220556	1.17	0.0317925650317571	1.006430661063	1.01709296170486	0.0133	0.0058	0.0961	0.0144	0.0517	0.0132	0.0141	0.0265	0.0037	0.0391	0.0436	0.1373	0.0062	0.052	0.1185	0.0098	0.0135	0.0051	0.0026	0.021	0.0183	0.1155	0.0366	0.0873	0.0447	0.0042
5	rs12153170	83450922	1.03	0.0846525390220556	1.17	0.0317925650317571	0.988084675551646	0.980776482290259	0.0133	0.0058	0.0962	0.0145	0.0516	0.0132	0.014	0.0264	0.0037	0.0391	0.0435	0.1373	0.0062	0.052	0.119	0.0098	0.0137	0.0051	0.0026	0.0209	0.0181	0.1155	0.0364	0.0877	0.0448	0.0042
5	rs32591	83453368	1.03	0.0846525390220556	1.17	0.0317925650317571	0.991588870243549	0.995464312457301	0.0133	0.0058	0.096	0.0146	0.0516	0.0132	0.014	0.0264	0.0037	0.0391	0.0435	0.1372	0.0062	0.0521	0.119	0.0098	0.0137	0.0051	0.0026	0.0209	0.0181	0.1156	0.0365	0.0877	0.0449	0.0042
5	rs153253	83464348	1.03	0.0846525390220556	1.17	0.0317925650317571	0.993300075826388	0.985880487293919	0.0133	0.0058	0.096	0.0146	0.0516	0.0132	0.014	0.0263	0.0037	0.0391	0.0435	0.1372	0.0062	0.0521	0.119	0.0097	0.0137	0.0051	0.0026	0.0209	0.018	0.1156	0.0364	0.0877	0.0449	0.0042
5	rs13187353	83469544	1.03	0.0846525390220556	1.17	0.0317925650317571	1.01591436389296	0.93144521291616	0.0133	0.0058	0.0962	0.0148	0.0515	0.0133	0.014	0.0263	0.0036	0.0391	0.0433	0.1372	0.0061	0.0521	0.1191	0.0098	0.0138	0.005	0.0026	0.0209	0.018	0.1153	0.0365	0.0877	0.0449	0.0042
5	rs342405	83477654	1.03	0.0846525390220556	1.17	0.0317925650317571	1.13402942553093	0.864247759648201	0.0131	0.0058	0.0971	0.0151	0.051	0.0133	0.0139	0.0263	0.0039	0.039	0.042	0.1377	0.0057	0.052	0.1196	0.0097	0.0141	0.0046	0.0026	0.0208	0.0173	0.1152	0.0373	0.0888	0.0446	0.0042
5	rs79432188	83480790	1.03	0.0846525390220556	1.17	0.0317925650317571	1.09156054279742	0.863781478615467	0.0131	0.0058	0.0971	0.015	0.051	0.0133	0.0139	0.0264	0.0039	0.039	0.0419	0.1376	0.0057	0.052	0.1195	0.0097	0.0141	0.0046	0.0025	0.0208	0.0173	0.1152	0.0373	0.0889	0.0449	0.0042
5	rs16900956	83481399	1.03	0.0846525390220556	1.17	0.0317925650317571	1.08481129022083	0.861140198147603	0.0131	0.0058	0.0971	0.015	0.051	0.0133	0.0139	0.0264	0.0039	0.039	0.0418	0.1376	0.0057	0.052	0.1195	0.0097	0.0141	0.0046	0.0025	0.0208	0.0173	0.1152	0.0373	0.0889	0.045	0.0042
5	rs80330932	83482227	1.03	0.0846525390220556	1.17	0.0317925650317571	1.08765104285138	0.869535887360775	0.0131	0.0058	0.0971	0.015	0.051	0.0133	0.0139	0.0264	0.0039	0.0389	0.0419	0.1375	0.0057	0.052	0.1195	0.0097	0.0141	0.0046	0.0026	0.0208	0.0173	0.1153	0.0373	0.0889	0.0449	0.0042
5	rs72776536	83488642	1.03	0.0846525390220556	1.17	0.0317925650317571	1.07277550088891	0.861916872470796	0.0131	0.0058	0.0972	0.015	0.051	0.0133	0.0139	0.0264	0.0039	0.0389	0.0419	0.1375	0.0057	0.0519	0.1194	0.0097	0.0141	0.0046	0.0025	0.0209	0.0173	0.1153	0.0373	0.0889	0.0449	0.0042
5	rs347344	83499643	1.03	0.0846525390220556	1.17	0.0317925650317571	1.01436000794457	0.848423419008329	0.0129	0.0056	0.098	0.0151	0.0508	0.0132	0.0139	0.0268	0.0039	0.0387	0.0414	0.1381	0.0057	0.0507	0.1193	0.0097	0.0143	0.0045	0.0025	0.0211	0.0172	0.1157	0.0373	0.0894	0.0447	0.0042
5	rs72776542	83507550	1.03	0.0846525390220556	1.18	0.0255692379504257	1.0043663076178	0.825417336964168	0.0129	0.0056	0.0982	0.0151	0.0508	0.0133	0.0139	0.0267	0.0038	0.0386	0.0413	0.1382	0.0057	0.0506	0.1193	0.0097	0.0144	0.0045	0.0025	0.0211	0.017	0.1157	0.0373	0.0895	0.0446	0.0042
5	rs991044	83511558	1.04	0.0702833737600549	1.18	0.0255692379504257	0.994498637857694	0.562685303647431	0.0126	0.0054	0.1002	0.0157	0.0502	0.014	0.0145	0.0264	0.0038	0.0368	0.0409	0.1394	0.0057	0.0495	0.1188	0.0102	0.0148	0.004	0.0023	0.0215	0.0159	0.117	0.0369	0.0907	0.0435	0.0039
5	rs62363004	83516184	1.04	0.0702833737600549	1.18	0.0255692379504257	1.024307259008	0.421490453415777	0.0125	0.0052	0.1011	0.016	0.05	0.0145	0.0148	0.0262	0.0037	0.036	0.0406	0.1404	0.0057	0.0493	0.1181	0.0106	0.0151	0.0037	0.0021	0.0217	0.0153	0.1178	0.0364	0.0914	0.043	0.0036
5	rs3776898	83521340	1.04	0.0702833737600549	1.18	0.0255692379504257	1.00127302045854	0.334841650569436	0.0124	0.0051	0.1011	0.0161	0.0501	0.0146	0.0151	0.0263	0.0036	0.0356	0.0404	0.1406	0.0056	0.0492	0.1184	0.0105	0.0153	0.0036	0.002	0.0217	0.0151	0.1188	0.0359	0.0917	0.0425	0.0034
5	rs991536	83527970	1.04	0.0702833737600549	1.18	0.0255692379504257	1.11047549005716	0.230501438186522	0.0121	0.0047	0.1017	0.0164	0.0506	0.0151	0.0157	0.0265	0.0032	0.0351	0.0401	0.1407	0.0053	0.0491	0.1183	0.0104	0.0158	0.0032	0.0017	0.0215	0.0146	0.1202	0.0358	0.0925	0.0417	0.003
5	rs16900995	83528509	1.04	0.0702833737600549	1.19	0.0203852747306207	1.1262764036579	0.235115774492863	0.0121	0.0048	0.1017	0.0165	0.0507	0.0152	0.0158	0.0265	0.0032	0.035	0.0401	0.1407	0.0053	0.0491	0.1183	0.0104	0.0158	0.0032	0.0017	0.0214	0.0146	0.1202	0.0358	0.0925	0.0416	0.003
5	rs76520826	83548396	1.04	0.0702833737600549	1.2	0.0161071094639359	1.17924377236648	0.221470341512069	0.0121	0.0047	0.1018	0.0166	0.0508	0.0153	0.0159	0.0265	0.0031	0.0348	0.04	0.1408	0.0052	0.0489	0.1182	0.0106	0.016	0.0031	0.0016	0.0213	0.0145	0.1204	0.0359	0.0928	0.0414	0.0029
5	rs76186262	83552172	1.04	0.0702833737600549	1.2	0.0161071094639359	1.18520826968441	0.227550742548961	0.0121	0.0047	0.1018	0.0166	0.0508	0.0153	0.0159	0.0265	0.0031	0.0348	0.04	0.1408	0.0052	0.0489	0.1182	0.0106	0.016	0.0031	0.0016	0.0213	0.0145	0.1204	0.0359	0.0928	0.0414	0.0029
5	rs6884676	83556980	1.04	0.0702833737600549	1.2	0.0161071094639359	1.19994005766941	0.230172975102048	0.0121	0.0047	0.1019	0.0166	0.0508	0.0153	0.0159	0.0264	0.0031	0.0348	0.04	0.1408	0.0052	0.0489	0.1183	0.0106	0.016	0.0031	0.0016	0.0213	0.0144	0.1202	0.0359	0.0929	0.0414	0.0029
5	Affx-27073461	83558778	1.04	0.0702833737600549	1.2	0.0161071094639359	1.20890565063056	0.229407151379004	0.0121	0.0047	0.1019	0.0167	0.0508	0.0154	0.0159	0.0264	0.0031	0.0348	0.04	0.1408	0.0052	0.0489	0.1182	0.0106	0.016	0.003	0.0016	0.0212	0.0144	0.1203	0.0359	0.0929	0.0414	0.0029
5	rs17284887	83564529	1.04	0.0702833737600549	1.2	0.0161071094639359	1.23008117608017	0.254427924721976	0.0121	0.0047	0.102	0.0167	0.0508	0.0154	0.016	0.0264	0.0031	0.0348	0.04	0.1409	0.0052	0.0489	0.1182	0.0106	0.016	0.003	0.0016	0.0212	0.0144	0.1203	0.0359	0.093	0.0413	0.0029
5	rs1445746	83570726	1.04	0.0702833737600549	1.2	0.0161071094639359	1.21529899880678	0.251269512319485	0.0121	0.0047	0.1019	0.0167	0.0508	0.0154	0.016	0.0264	0.0031	0.0348	0.04	0.1409	0.0052	0.0489	0.1182	0.0106	0.016	0.003	0.0016	0.0212	0.0144	0.1203	0.0359	0.093	0.0413	0.0029
5	rs2221178	83600377	1.04	0.0702833737600549	1.2	0.0161071094639359	1.1758538507113	0.248460064998204	0.0121	0.0046	0.103	0.0166	0.0508	0.0157	0.0163	0.0264	0.003	0.0346	0.0399	0.1408	0.0043	0.048	0.118	0.0109	0.016	0.0029	0.0014	0.0211	0.0142	0.1213	0.0362	0.0937	0.0409	0.0028
5	rs2607361	83603715	1.04	0.0702833737600549	1.21	0.0126102304990967	1.18704586250687	0.252508831443636	0.0121	0.0046	0.1031	0.0166	0.0508	0.0157	0.0163	0.0264	0.003	0.0346	0.0399	0.1408	0.0043	0.048	0.1179	0.0109	0.016	0.0029	0.0014	0.021	0.0142	0.1213	0.0362	0.0938	0.0408	0.0028
5	rs10473885	83619200	1.04	0.0702833737600549	1.21	0.0126102304990967	1.20252540066062	0.246779211477227	0.0121	0.0046	0.1031	0.0166	0.0508	0.0157	0.0163	0.0264	0.003	0.0346	0.0399	0.1408	0.0043	0.048	0.1179	0.0109	0.016	0.0029	0.0014	0.021	0.0142	0.1214	0.0362	0.0938	0.0408	0.0028
5	rs74877749	83623706	1.04	0.0702833737600549	1.21	0.0126102304990967	1.19708023899289	0.241758495810501	0.0121	0.0046	0.1031	0.0166	0.0507	0.0158	0.0167	0.0263	0.003	0.0346	0.0398	0.1408	0.0043	0.0479	0.1175	0.0109	0.016	0.0029	0.0014	0.021	0.0142	0.1214	0.0362	0.0937	0.0407	0.0028
5	rs7724763	83629549	1.04	0.0702833737600549	1.21	0.0126102304990967	1.30015999834389	0.231268441210747	0.0122	0.0045	0.1033	0.0168	0.0507	0.0159	0.0168	0.0263	0.0031	0.0344	0.0398	0.1408	0.0044	0.0479	0.1174	0.011	0.0161	0.0029	0.0014	0.0211	0.0141	0.1214	0.0363	0.0936	0.0406	0.0028
5	rs305637	83651801	1.04	0.0702833737600549	1.21	0.0126102304990967	1.69300698413399	0.261465553772957	0.0124	0.0045	0.1036	0.0172	0.0507	0.0159	0.0172	0.0263	0.0032	0.0344	0.0397	0.1407	0.0045	0.0478	0.1169	0.0112	0.0161	0.0028	0.0014	0.0212	0.0138	0.1216	0.0364	0.0931	0.04	0.0028
5	rs76100260	83654790	1.04	0.0702833737600549	1.21	0.0126102304990967	1.68525409086467	0.254767063541176	0.0124	0.0045	0.1037	0.0172	0.0507	0.0159	0.0172	0.0262	0.0032	0.0344	0.0397	0.1406	0.0045	0.0478	0.1168	0.0112	0.0161	0.0028	0.0014	0.0214	0.0138	0.1216	0.0364	0.0931	0.0401	0.0028
5	rs75082970	83660322	1.04	0.0702833737600549	1.21	0.0126102304990967	1.74148024323752	0.281998811628189	0.0124	0.0045	0.1038	0.0171	0.0506	0.0159	0.0172	0.0262	0.0033	0.0344	0.0397	0.1406	0.0045	0.0478	0.1167	0.0112	0.0161	0.0028	0.0014	0.0215	0.0138	0.1217	0.0364	0.0931	0.0399	0.0029
5	rs116701222	83662282	1.04	0.0702833737600549	1.21	0.0126102304990967	1.73692876066338	0.257598741761976	0.0124	0.0045	0.1038	0.0171	0.0506	0.0159	0.0172	0.0262	0.0033	0.0344	0.0397	0.1406	0.0045	0.0478	0.1167	0.0112	0.0161	0.0028	0.0014	0.0215	0.0138	0.1217	0.0364	0.0931	0.0399	0.0029
5	rs76297085	83668509	1.04	0.0702833737600549	1.21	0.0126102304990967	1.75590297055557	0.23699184441006	0.0125	0.0045	0.1039	0.0171	0.0506	0.0159	0.0172	0.0262	0.0033	0.0344	0.0396	0.1406	0.0045	0.0478	0.1166	0.0112	0.016	0.0028	0.0014	0.0215	0.0137	0.1218	0.0364	0.0931	0.0398	0.0029
5	rs79268244	83677857	1.04	0.0702833737600549	1.21	0.0126102304990967	1.93379194360491	0.200098280091816	0.0126	0.0045	0.1045	0.0171	0.0504	0.0159	0.0172	0.0261	0.0034	0.0345	0.0395	0.1406	0.0047	0.0478	0.116	0.0113	0.016	0.0029	0.0013	0.0214	0.0135	0.1221	0.0364	0.0931	0.0392	0.003
5	rs72766423	83681165	1.04	0.0702833737600549	1.21	0.0126102304990967	1.96560545935437	0.200516520419865	0.0126	0.0045	0.1046	0.0172	0.0504	0.0159	0.0172	0.026	0.0034	0.0345	0.0395	0.1406	0.0047	0.0478	0.1159	0.0113	0.016	0.0029	0.0013	0.0214	0.0135	0.1221	0.0364	0.0932	0.0392	0.003
5	rs2941228	83686405	1.04	0.0702833737600549	1.21	0.0126102304990967	2.05793493457927	0.230939624699102	0.0126	0.0045	0.1046	0.0172	0.0503	0.016	0.0172	0.0261	0.0035	0.0345	0.0395	0.1407	0.0048	0.0478	0.1159	0.0113	0.016	0.0029	0.0013	0.0214	0.0135	0.1221	0.0365	0.0932	0.039	0.0031
5	rs112386625	83687864	1.04	0.0702833737600549	1.21	0.0126102304990967	2.02584916024632	0.213411883311543	0.0126	0.0045	0.1045	0.0171	0.0503	0.016	0.0172	0.0261	0.0035	0.0345	0.0395	0.1408	0.0047	0.0479	0.1159	0.0113	0.0159	0.0028	0.0013	0.0214	0.0135	0.1221	0.0365	0.0932	0.0391	0.003
5	rs72766427	83691018	1.04	0.0702833737600549	1.21	0.0126102304990967	2.02094493148011	0.205980167156929	0.0125	0.0045	0.1046	0.0172	0.0502	0.0161	0.0172	0.0261	0.0035	0.0345	0.0395	0.1409	0.0047	0.0479	0.1159	0.0113	0.0158	0.0028	0.0013	0.0213	0.0134	0.1222	0.0366	0.0932	0.039	0.0031
5	rs72766430	83698426	1.05	0.0578850268271129	1.23	0.00751259866635779	1.95722232603435	0.162143937391934	0.0125	0.0045	0.1045	0.0172	0.0502	0.016	0.0173	0.0261	0.0035	0.0345	0.0395	0.1407	0.0047	0.0477	0.1161	0.0113	0.0159	0.0028	0.0013	0.0213	0.0131	0.1222	0.0365	0.0933	0.0392	0.0031
5	rs35674561	83699363	1.05	0.0578850268271129	1.23	0.00751259866635779	1.96196393347626	0.150532852689932	0.0125	0.0045	0.1045	0.0173	0.0501	0.016	0.0173	0.0261	0.0035	0.0345	0.0394	0.1406	0.0047	0.0477	0.1161	0.0113	0.0159	0.0028	0.0013	0.0213	0.0131	0.1222	0.0365	0.0934	0.0393	0.0031
5	rs4266385	83718078	1.05	0.0578850268271129	1.23	0.00751259866635779	1.54331626989624	0.0786080873123045	0.0123	0.0045	0.1046	0.0175	0.05	0.0164	0.0178	0.0257	0.0036	0.0336	0.0397	0.1395	0.0049	0.0466	0.1158	0.0117	0.0158	0.0029	0.0017	0.0207	0.0123	0.1244	0.0357	0.0957	0.0385	0.0033
5	rs12521201	83727103	1.05	0.0578850268271129	1.23	0.00751259866635779	1.54301195066767	0.0928102413638975	0.0123	0.0045	0.1046	0.0176	0.05	0.0164	0.0178	0.0257	0.0036	0.0336	0.0397	0.1394	0.0049	0.0466	0.1158	0.0117	0.0158	0.0029	0.0017	0.0206	0.0123	0.1244	0.0357	0.0958	0.0385	0.0033
5	rs56141429	83735291	1.05	0.0578850268271129	1.23	0.00751259866635779	1.44755219399562	0.078018716176503	0.0123	0.0045	0.1045	0.0177	0.0498	0.0167	0.018	0.0258	0.0037	0.0334	0.0395	0.1392	0.005	0.0463	0.1155	0.0118	0.0159	0.0029	0.0019	0.0205	0.0122	0.1245	0.0356	0.0961	0.0385	0.0033
5	rs72766452	83759582	1.05	0.0578850268271129	1.23	0.00751259866635779	1.32269786681088	0.0566231882187791	0.0123	0.0046	0.1043	0.0179	0.0496	0.017	0.0183	0.0258	0.0038	0.0331	0.0393	0.1388	0.0051	0.0458	0.1151	0.012	0.016	0.003	0.0021	0.0204	0.0119	0.1247	0.0354	0.097	0.0383	0.0033
5	rs76188681	83766429	1.05	0.0578850268271129	1.23	0.00751259866635779	1.31733660683818	0.0590243768754411	0.0123	0.0046	0.1043	0.018	0.0496	0.0171	0.0183	0.0258	0.0038	0.0331	0.0393	0.1387	0.0051	0.0458	0.1151	0.012	0.016	0.003	0.0021	0.0204	0.0119	0.1247	0.0354	0.097	0.0383	0.0033
5	rs6881082	83787691	1.05	0.0578850268271129	1.24	0.00571467630016231	1.33296460021288	0.0710181248424649	0.0123	0.0046	0.1042	0.018	0.0496	0.0172	0.0184	0.0258	0.0038	0.033	0.0393	0.1385	0.0052	0.0457	0.115	0.0121	0.0161	0.0031	0.0022	0.0204	0.0119	0.1247	0.0353	0.0973	0.0383	0.0034
5	rs17284999	83791229	1.05	0.0578850268271129	1.24	0.00571467630016231	1.33344508774144	0.0698192862789994	0.0123	0.0046	0.1042	0.018	0.0496	0.0172	0.0184	0.0258	0.0038	0.033	0.0393	0.1385	0.0052	0.0457	0.115	0.0121	0.0161	0.0031	0.0022	0.0204	0.0119	0.1247	0.0353	0.0973	0.0383	0.0034
5	rs7727506	83799423	1.05	0.0578850268271129	1.24	0.00571467630016231	1.35793963913304	0.0711597208539479	0.0123	0.0046	0.1042	0.018	0.0496	0.0172	0.0184	0.0258	0.0038	0.0331	0.0393	0.1385	0.0052	0.0456	0.115	0.012	0.016	0.0031	0.0022	0.0204	0.0118	0.1248	0.0353	0.0973	0.0382	0.0034
5	rs62362061	83803637	1.05	0.0578850268271129	1.24	0.00571467630016231	1.36035958293527	0.0667559690699651	0.0123	0.0046	0.1042	0.018	0.0496	0.0172	0.0184	0.0258	0.0039	0.0331	0.0393	0.1385	0.0052	0.0456	0.1149	0.012	0.016	0.0031	0.0022	0.0204	0.0118	0.1248	0.0353	0.0973	0.0382	0.0034
5	rs62362062	83804409	1.05	0.0578850268271129	1.23	0.00751259866635779	1.37822004406797	0.0713723338817499	0.0123	0.0046	0.1042	0.0181	0.0496	0.0172	0.0184	0.0258	0.0039	0.0331	0.0393	0.1385	0.0052	0.0456	0.1149	0.012	0.016	0.0031	0.0022	0.0204	0.0118	0.1248	0.0353	0.0973	0.0382	0.0034
5	rs77082726	83807125	1.05	0.0578850268271129	1.22	0.00978006677549507	1.3554246155084	0.0733693493488562	0.0122	0.0046	0.1042	0.0181	0.0496	0.0172	0.0184	0.0259	0.0039	0.0331	0.0393	0.1385	0.0052	0.0456	0.1149	0.0121	0.016	0.0031	0.0022	0.0204	0.0118	0.1247	0.0353	0.0973	0.0383	0.0034
5	rs114369221	83820992	1.05	0.0578850268271129	1.22	0.00978006677549507	1.26870445610496	0.0581758570842213	0.0121	0.0046	0.104	0.0183	0.0494	0.0174	0.0184	0.0262	0.0039	0.0331	0.0393	0.1384	0.0053	0.0457	0.1145	0.0123	0.016	0.0031	0.0023	0.0203	0.0116	0.1246	0.0352	0.0972	0.0387	0.0034
5	rs17285006	83836636	1.05	0.0578850268271129	1.22	0.00978006677549507	1.21520624821078	0.0542649254622272	0.012	0.0046	0.1039	0.0184	0.0494	0.0175	0.0184	0.0263	0.0039	0.0331	0.0393	0.1383	0.0053	0.0457	0.1143	0.0125	0.0161	0.0031	0.0023	0.0203	0.0115	0.1245	0.0352	0.0971	0.0388	0.0034
5	rs16901152	83839479	1.05	0.0578850268271129	1.22	0.00978006677549507	1.21585556000128	0.0589589199772186	0.012	0.0046	0.1038	0.0184	0.0494	0.0175	0.0184	0.0264	0.0039	0.0332	0.0393	0.1383	0.0053	0.0457	0.1143	0.0125	0.0161	0.0031	0.0023	0.0203	0.0114	0.1245	0.0352	0.0971	0.039	0.0034
5	rs66819633	83846799	1.05	0.0578850268271129	1.22	0.00978006677549507	1.22440185151762	0.0608697093311226	0.012	0.0046	0.1039	0.0185	0.0492	0.0175	0.0184	0.0263	0.0039	0.0333	0.0393	0.1384	0.0054	0.0455	0.1143	0.0126	0.0161	0.0031	0.0023	0.0203	0.0114	0.1246	0.0352	0.0971	0.0389	0.0034
5	rs10041822	83855826	1.05	0.0578850268271129	1.22	0.00978006677549507	1.21186905508219	0.0554705311692751	0.012	0.0046	0.1039	0.0186	0.0491	0.0174	0.0184	0.0263	0.0039	0.0334	0.0393	0.1384	0.0054	0.0453	0.1143	0.0125	0.0163	0.0031	0.0024	0.0203	0.0113	0.1246	0.0351	0.0971	0.0388	0.0034
5	rs7717527	83856911	1.05	0.0578850268271129	1.23	0.00751259866635779	1.21613387763425	0.0411022088758644	0.012	0.0046	0.1039	0.0186	0.0491	0.0174	0.0184	0.0263	0.0039	0.0335	0.0393	0.1385	0.0054	0.0453	0.1142	0.0125	0.0164	0.0031	0.0023	0.0203	0.0112	0.1243	0.0352	0.097	0.0388	0.0035
5	rs72766474	83871199	1.06	0.0472756964826134	1.23	0.00751259866635779	1.32020768464679	0.0363177727283322	0.012	0.0047	0.1031	0.0187	0.0495	0.0175	0.0182	0.0263	0.004	0.0337	0.0393	0.1378	0.0056	0.0451	0.1136	0.0127	0.0165	0.0034	0.002	0.0204	0.011	0.1249	0.0349	0.0978	0.0386	0.0037
5	rs79780400	83873963	1.06	0.0472756964826134	1.23	0.00751259866635779	1.50745669790123	0.0407118733980016	0.0121	0.0049	0.103	0.0187	0.0495	0.0176	0.018	0.0263	0.0041	0.0337	0.0392	0.1377	0.0057	0.0451	0.1135	0.0121	0.0165	0.0035	0.002	0.0205	0.0111	0.1251	0.0349	0.0979	0.0386	0.0037
5	rs11951654	83893254	1.06	0.0472756964826134	1.22	0.00978006677549507	1.61161467847058	0.0370076710181459	0.0121	0.0049	0.1029	0.0186	0.0496	0.0177	0.018	0.0264	0.0042	0.0338	0.039	0.1378	0.0057	0.045	0.1131	0.0121	0.0165	0.0036	0.0019	0.0206	0.011	0.1255	0.0347	0.0979	0.0385	0.0038
5	rs34696759	83895996	1.06	0.0472756964826134	1.22	0.00978006677549507	1.61068744757342	0.0380805533671261	0.0121	0.0049	0.1029	0.0186	0.0496	0.0178	0.018	0.0264	0.0042	0.0338	0.039	0.1378	0.0057	0.045	0.113	0.0121	0.0165	0.0036	0.0019	0.0206	0.011	0.1255	0.0347	0.0979	0.0385	0.0038
5	rs12374520	83902432	1.06	0.0472756964826134	1.23	0.00751259866635779	1.63837979954169	0.038242683594239	0.0121	0.0049	0.1031	0.0186	0.0497	0.0178	0.0179	0.0264	0.0042	0.0339	0.0389	0.1378	0.0057	0.0451	0.1129	0.0121	0.0164	0.0036	0.0019	0.0206	0.011	0.1255	0.0346	0.0977	0.0385	0.0038
5	rs10077624	83907654	1.06	0.0472756964826134	1.22	0.00978006677549507	1.67020341150794	0.0379187350825751	0.0121	0.0049	0.1033	0.0186	0.0497	0.018	0.0178	0.0264	0.0043	0.0339	0.0387	0.1379	0.0057	0.0451	0.1129	0.0121	0.0164	0.0037	0.0019	0.0206	0.0111	0.1256	0.0346	0.0974	0.0385	0.0039
5	rs6892327	83907772	1.06	0.0472756964826134	1.22	0.00978006677549507	1.62699317264206	0.0345931221457709	0.0121	0.0049	0.1033	0.0186	0.0497	0.018	0.0179	0.0263	0.0042	0.0339	0.0387	0.1371	0.0057	0.0451	0.1129	0.012	0.0164	0.0037	0.0019	0.0206	0.0111	0.1256	0.0347	0.0975	0.0393	0.0039
5	rs79608880	83908638	1.06	0.0472756964826134	1.22	0.00978006677549507	1.58459785461203	0.0313090895462847	0.0121	0.0049	0.1032	0.0186	0.0497	0.018	0.0179	0.0263	0.0042	0.0339	0.0388	0.1372	0.0057	0.0452	0.113	0.0121	0.0164	0.0037	0.0019	0.0206	0.0111	0.1256	0.0347	0.0974	0.0393	0.0038
5	rs11958853	83917917	1.06	0.0472756964826134	1.22	0.00978006677549507	1.47789232445231	0.0253795931378097	0.012	0.0048	0.1032	0.0189	0.0495	0.0183	0.0179	0.0263	0.0041	0.0337	0.0386	0.1374	0.0056	0.045	0.113	0.0122	0.0165	0.0037	0.0019	0.0206	0.0113	0.1255	0.0346	0.097	0.0395	0.0038
5	rs17285020	83921380	1.06	0.0472756964826134	1.22	0.00978006677549507	1.46971257333525	0.0216304487048716	0.012	0.0048	0.1031	0.0189	0.0495	0.0183	0.0178	0.0262	0.0041	0.0337	0.0386	0.1374	0.0056	0.045	0.113	0.0123	0.0166	0.0037	0.0019	0.0206	0.0112	0.1255	0.0346	0.097	0.0396	0.0038
5	rs79358139	83925542	1.06	0.0472756964826134	1.22	0.00978006677549507	1.45300623544824	0.0207686064913801	0.012	0.0048	0.1031	0.019	0.0494	0.0184	0.0178	0.0262	0.0041	0.0337	0.0386	0.1373	0.0055	0.045	0.1131	0.0123	0.0166	0.0037	0.0019	0.0206	0.0112	0.1255	0.0345	0.097	0.0396	0.0038
5	rs13172457	83929767	1.06	0.0472756964826134	1.22	0.00978006677549507	1.44062163887628	0.0187076815394137	0.012	0.0048	0.1031	0.019	0.0494	0.0185	0.0178	0.0262	0.0041	0.0338	0.0386	0.1372	0.0055	0.045	0.1131	0.0124	0.0167	0.0036	0.0018	0.0205	0.0113	0.1255	0.0345	0.097	0.0396	0.0037
5	rs114056393	83934048	1.07	0.0382760853635132	1.22	0.00978006677549507	1.39518990389361	0.0174543109489232	0.012	0.0048	0.103	0.019	0.0493	0.0185	0.0178	0.0261	0.004	0.0337	0.0386	0.1373	0.0054	0.045	0.113	0.0124	0.0168	0.0037	0.0018	0.0205	0.0113	0.1256	0.0345	0.0967	0.0396	0.0037
5	rs10462412	83956922	1.07	0.0382760853635132	1.23	0.00751259866635779	1.14325208038609	0.0125522483940766	0.0121	0.0049	0.1025	0.0188	0.0493	0.0188	0.018	0.0261	0.0038	0.0337	0.0388	0.1379	0.0051	0.0452	0.1125	0.0127	0.0171	0.0037	0.0018	0.0204	0.0114	0.1262	0.0343	0.0956	0.0399	0.0037
5	rs77915579	83958603	1.07	0.0382760853635132	1.23	0.00751259866635779	1.14008412289109	0.0128390143694746	0.0121	0.0049	0.1025	0.0188	0.0493	0.0188	0.018	0.0261	0.0038	0.0337	0.0388	0.1379	0.0051	0.0452	0.1125	0.0127	0.0171	0.0037	0.0018	0.0204	0.0114	0.1262	0.0343	0.0956	0.0399	0.0037
5	rs10514267	83963326	1.07	0.0382760853635132	1.23	0.00751259866635779	1.10269757482031	0.0132915793851038	0.012	0.0049	0.1025	0.0188	0.0494	0.0188	0.018	0.0261	0.0038	0.0337	0.0389	0.138	0.0051	0.0452	0.1125	0.0127	0.0171	0.0037	0.0018	0.0204	0.0114	0.1261	0.0343	0.0956	0.0399	0.0037
5	rs116356938	83963568	1.07	0.0382760853635132	1.23	0.00751259866635779	1.09227196244133	0.01361966405766	0.012	0.0049	0.1025	0.0187	0.0494	0.0188	0.018	0.0261	0.0038	0.0337	0.0389	0.138	0.0051	0.0452	0.1125	0.0127	0.0171	0.0037	0.0018	0.0204	0.0114	0.1262	0.0343	0.0956	0.0399	0.0037
5	rs7719337	83968659	1.07	0.0382760853635132	1.23	0.00751259866635779	1.02821038488561	0.0129675137212098	0.012	0.0048	0.1018	0.0187	0.0493	0.019	0.0179	0.026	0.0038	0.0338	0.0389	0.1383	0.0049	0.045	0.1121	0.0128	0.0174	0.0038	0.0019	0.0203	0.0115	0.1264	0.0342	0.0957	0.0401	0.0037
5	rs10462413	83974068	1.08	0.0307113420574436	1.23	0.00751259866635779	0.271570538835486	0.014321691290433	0.0112	0.0043	0.0969	0.019	0.0474	0.0202	0.0194	0.0255	0.0036	0.035	0.0393	0.1418	0.0051	0.0433	0.1086	0.015	0.0185	0.0038	0.0019	0.0201	0.0127	0.1248	0.0328	0.0997	0.0413	0.003
5	rs6878859	83975283	1.08	0.0307113420574436	1.22	0.00978006677549507	0.201164922301717	0.0608033889332652	0.0108	0.0041	0.0963	0.0191	0.0473	0.0202	0.0192	0.0252	0.0035	0.0354	0.0393	0.1425	0.0048	0.0433	0.1087	0.0154	0.0186	0.0037	0.0019	0.0201	0.013	0.1245	0.0321	0.1003	0.0417	0.0029
5	rs6879052	83975407	1.08	0.0307113420574436	1.22	0.00978006677549507	0.189894167694776	0.0598781317127712	0.0108	0.0041	0.0963	0.019	0.0473	0.0202	0.0192	0.0252	0.0035	0.0353	0.0394	0.1425	0.0048	0.0433	0.1087	0.0154	0.0186	0.0037	0.0019	0.0202	0.013	0.1246	0.0321	0.1003	0.0417	0.0029
5	rs111391821	83975929	1.08	0.0307113420574436	1.22	0.00978006677549507	0.185161276746129	0.0441115188441802	0.0108	0.0041	0.0963	0.019	0.0473	0.0202	0.0192	0.0252	0.0035	0.0353	0.0394	0.1425	0.0048	0.0433	0.1087	0.0154	0.0186	0.0037	0.0019	0.0201	0.013	0.1245	0.0321	0.1004	0.0417	0.0028
5	rs6452576	83981802	1.07	0.0382760853635132	1.22	0.00978006677549507	0.138905054443895	0.0353201105655353	0.0108	0.0041	0.096	0.019	0.0475	0.0202	0.0192	0.0252	0.0034	0.0354	0.0395	0.1425	0.0048	0.0433	0.1087	0.0154	0.0187	0.0038	0.0019	0.0202	0.013	0.1245	0.032	0.1005	0.042	0.0028
5	rs11950620	83983772	1.07	0.0382760853635132	1.22	0.00978006677549507	0.136804166329337	0.0267383323651783	0.0108	0.0041	0.096	0.019	0.0474	0.0203	0.0192	0.0252	0.0034	0.0354	0.0394	0.1425	0.0048	0.0432	0.1087	0.0154	0.0187	0.0038	0.0019	0.0202	0.0131	0.1244	0.032	0.1005	0.042	0.0028
5	rs4394120	83993112	1.07	0.0382760853635132	1.22	0.00978006677549507	0.119647576038209	0.0256037211867234	0.0107	0.0042	0.0958	0.019	0.0473	0.0202	0.0192	0.0249	0.0034	0.0354	0.0396	0.143	0.0047	0.0432	0.1091	0.0154	0.0186	0.0038	0.0019	0.0202	0.0131	0.1244	0.0317	0.1007	0.042	0.0028
5	Affx-27077958	84002440	1.07	0.0382760853635132	1.22	0.00978006677549507	0.092132129516863	0.0436512133647377	0.0103	0.0043	0.0954	0.0192	0.0473	0.0204	0.019	0.0248	0.0034	0.0354	0.0394	0.1437	0.0046	0.043	0.1094	0.0154	0.0187	0.0038	0.0019	0.02	0.013	0.1245	0.0313	0.1012	0.042	0.0028
5	rs13155389	84002635	1.07	0.0382760853635132	1.22	0.00978006677549507	0.0999397589203034	0.0473338785593356	0.0103	0.0043	0.0956	0.0192	0.0473	0.0204	0.0189	0.0247	0.0034	0.0354	0.0393	0.1438	0.0047	0.0429	0.1096	0.0154	0.0186	0.0038	0.0019	0.02	0.013	0.1246	0.0312	0.1013	0.042	0.0028
5	rs115377626	84003041	1.07	0.0382760853635132	1.22	0.00978006677549507	0.0989131674017276	0.0484101843611724	0.0103	0.0043	0.0955	0.0192	0.0473	0.0204	0.0189	0.0246	0.0033	0.0355	0.0393	0.1438	0.0047	0.0429	0.1095	0.0154	0.0186	0.0038	0.0019	0.02	0.013	0.1246	0.0312	0.1013	0.042	0.0028
5	rs7707696	84003322	1.07	0.0382760853635132	1.22	0.00978006677549507	0.0987341956584494	0.0514553751947247	0.0103	0.0043	0.0955	0.0192	0.0472	0.0204	0.0189	0.0246	0.0033	0.0355	0.0393	0.1438	0.0047	0.0429	0.1095	0.0155	0.0186	0.0037	0.0019	0.02	0.013	0.1246	0.0312	0.1014	0.042	0.0028
5	rs78211342	84009361	1.08	0.0307113420574436	1.22	0.00978006677549507	0.0834745660068192	0.0504720913336642	0.0097	0.0044	0.0958	0.0192	0.0467	0.0203	0.0187	0.0243	0.0034	0.0354	0.0392	0.1448	0.0047	0.0425	0.1098	0.0156	0.0186	0.0038	0.0019	0.0201	0.0129	0.1253	0.0308	0.1022	0.0419	0.0027
5	rs10462416	84009750	1.08	0.0307113420574436	1.22	0.00978006677549507	0.0832220527169658	0.0470961458690523	0.0098	0.0043	0.0958	0.0192	0.0467	0.0203	0.0187	0.0243	0.0034	0.0354	0.0392	0.1448	0.0047	0.0425	0.1098	0.0156	0.0186	0.0038	0.0019	0.0201	0.0129	0.1253	0.0308	0.1022	0.0419	0.0027
5	rs76091054	84011549	1.08	0.0307113420574436	1.22	0.00978006677549507	0.0774171975384979	0.0414381110616784	0.0097	0.0043	0.0959	0.0191	0.0468	0.0203	0.0186	0.0243	0.0033	0.0354	0.0392	0.1448	0.0047	0.0425	0.1098	0.0156	0.0186	0.0038	0.0019	0.0201	0.0129	0.1253	0.0307	0.1022	0.0419	0.0027
5	rs11738385	84021105	1.08	0.0307113420574436	1.21	0.0126102304990967	0.0640774567178231	0.0269220242228822	0.0097	0.0043	0.0958	0.019	0.0468	0.0202	0.0187	0.0243	0.0033	0.0354	0.0392	0.145	0.0047	0.0425	0.1098	0.0156	0.0186	0.0038	0.0019	0.0201	0.0129	0.1254	0.0307	0.1023	0.0419	0.0027
5	rs4594854	84026390	1.08	0.0307113420574436	1.21	0.0126102304990967	0.0502760833939868	0.0330586696625765	0.0096	0.0043	0.0959	0.0189	0.0469	0.0202	0.0187	0.0244	0.0032	0.0355	0.0392	0.1452	0.0046	0.0425	0.1098	0.0156	0.0185	0.0037	0.0019	0.0201	0.0129	0.1252	0.0307	0.1025	0.042	0.0026
5	rs79176375	84027643	1.08	0.0307113420574436	1.21	0.0126102304990967	0.0437350954925155	0.0273374958803479	0.0097	0.0044	0.0959	0.0189	0.0468	0.0202	0.0187	0.0244	0.0033	0.0355	0.0391	0.1452	0.0047	0.0424	0.1096	0.0156	0.0186	0.0037	0.002	0.0201	0.0129	0.125	0.0306	0.1023	0.042	0.0027
5	rs4458567	84027805	1.08	0.0307113420574436	1.21	0.0126102304990967	0.0434062653983133	0.0274302294344924	0.0097	0.0044	0.0959	0.0189	0.0468	0.0202	0.0186	0.0244	0.0033	0.0355	0.0391	0.1452	0.0047	0.0425	0.1097	0.0156	0.0185	0.0038	0.002	0.0201	0.0129	0.125	0.0306	0.1023	0.042	0.0027
5	rs6860904	84037142	1.08	0.0307113420574436	1.21	0.0126102304990967	0.0427831958469441	0.0257386459897854	0.0097	0.0044	0.0959	0.0188	0.0468	0.0202	0.0187	0.0244	0.0033	0.0355	0.0392	0.1452	0.0047	0.0425	0.1097	0.0157	0.0185	0.0037	0.002	0.02	0.0129	0.125	0.0306	0.1022	0.042	0.0027
5	rs13361211	84043060	1.08	0.0307113420574436	1.21	0.0126102304990967	0.0384412628670781	0.0250229323162157	0.0097	0.0044	0.0959	0.0188	0.0469	0.0202	0.0187	0.0244	0.0033	0.0355	0.0391	0.1453	0.0047	0.0425	0.1096	0.0157	0.0186	0.0037	0.002	0.02	0.0129	0.1249	0.0306	0.1023	0.042	0.0027
5	rs7704864	84046533	1.08	0.0307113420574436	1.21	0.0126102304990967	0.0396052991876509	0.0315068144255003	0.0097	0.0044	0.0959	0.0188	0.0469	0.0202	0.0186	0.0244	0.0033	0.0355	0.0391	0.1454	0.0047	0.0425	0.1096	0.0157	0.0186	0.0037	0.002	0.02	0.0129	0.1248	0.0305	0.1023	0.042	0.0027
5	rs4392621	84059538	1.09	0.0244129772860817	1.21	0.0126102304990967	0.0185739790624014	0.0405450987432541	0.0093	0.0046	0.0955	0.0179	0.0465	0.0205	0.0179	0.0238	0.0031	0.0362	0.0392	0.1493	0.0045	0.0426	0.1108	0.0164	0.0185	0.0034	0.002	0.0195	0.0132	0.1221	0.0301	0.1023	0.043	0.0024
5	rs6888165	84061023	1.09	0.0244129772860817	1.21	0.0126102304990967	0.0194897948566171	0.0343351618345971	0.0093	0.0046	0.0956	0.0181	0.0465	0.0208	0.0182	0.0238	0.0031	0.0362	0.039	0.1489	0.0045	0.0426	0.1107	0.0166	0.0184	0.0034	0.002	0.0195	0.0132	0.1222	0.0299	0.1022	0.0429	0.0024
5	rs12153350	84064636	1.09	0.0244129772860817	1.21	0.0126102304990967	0.017832462728243	0.0290292214773337	0.0091	0.0046	0.096	0.0179	0.0464	0.0207	0.018	0.0236	0.0031	0.0362	0.0391	0.1498	0.0044	0.0425	0.1107	0.0166	0.0182	0.0033	0.002	0.0194	0.0131	0.1228	0.0298	0.1025	0.0427	0.0023
5	rs74756703	84071466	1.09	0.0244129772860817	1.22	0.00978006677549507	0.0175012411776689	0.0356337917797721	0.0091	0.0046	0.0961	0.0179	0.0464	0.0207	0.0179	0.0236	0.0031	0.0362	0.0391	0.15	0.0043	0.0424	0.1108	0.0165	0.0181	0.0033	0.002	0.0194	0.0131	0.1228	0.0297	0.1026	0.0427	0.0023
5	rs7448787	84071853	1.09	0.0244129772860817	1.22	0.00978006677549507	0.0171900010721426	0.0261908178568244	0.0091	0.0046	0.0961	0.0179	0.0464	0.0207	0.0179	0.0236	0.0031	0.0362	0.0391	0.15	0.0043	0.0424	0.1107	0.0165	0.0181	0.0033	0.002	0.0194	0.0131	0.1228	0.0297	0.1026	0.0427	0.0023
5	rs77371785	84083114	1.09	0.0244129772860817	1.21	0.0126102304990967	0.0167535199688653	0.0338218990839475	0.009	0.0046	0.0962	0.0178	0.0462	0.0205	0.0177	0.0235	0.0031	0.0361	0.039	0.1507	0.0043	0.0422	0.111	0.0165	0.0181	0.0033	0.002	0.0193	0.0131	0.1229	0.0297	0.1026	0.043	0.0023
5	rs34197632	84084665	1.09	0.0244129772860817	1.21	0.0126102304990967	0.0151097367064682	0.0181326917370171	0.009	0.0046	0.0963	0.0177	0.0461	0.0203	0.0176	0.0235	0.003	0.036	0.0389	0.1511	0.0043	0.042	0.1111	0.0165	0.0181	0.0034	0.002	0.0193	0.0131	0.1229	0.0296	0.1026	0.0431	0.0023
5	rs4302586	84085657	1.09	0.0244129772860817	1.21	0.0126102304990967	0.0123887641749757	0.0150413407050329	0.009	0.0047	0.0966	0.0177	0.046	0.0202	0.0173	0.0234	0.003	0.0358	0.0389	0.1516	0.0042	0.0418	0.1114	0.0165	0.0181	0.0034	0.002	0.0192	0.0131	0.1228	0.0296	0.1027	0.0434	0.0023
5	rs73772670	84086484	1.09	0.0244129772860817	1.21	0.0126102304990967	0.0111520356415965	0.00864543521770959	0.009	0.0047	0.0966	0.0176	0.046	0.0201	0.0172	0.0234	0.003	0.0356	0.0388	0.1519	0.0042	0.0416	0.1114	0.0164	0.018	0.0034	0.002	0.0192	0.0131	0.1229	0.0296	0.103	0.0437	0.0022
5	rs72768131	84088736	1.09	0.0244129772860817	1.21	0.0126102304990967	0.00663488229657088	0.004770465624889	0.0089	0.0047	0.0969	0.0173	0.0457	0.02	0.0168	0.0229	0.0029	0.0358	0.0384	0.1531	0.004	0.041	0.1115	0.0162	0.0181	0.0035	0.002	0.0189	0.013	0.1227	0.0294	0.1043	0.0446	0.0022
5	rs72768134	84089278	1.09	0.0244129772860817	1.2	0.0161071094639359	0.00594725453270721	0.00584260433449458	0.0089	0.0047	0.0971	0.0171	0.0456	0.0199	0.0165	0.0226	0.0029	0.0359	0.0381	0.154	0.004	0.0406	0.1116	0.0161	0.0182	0.0036	0.002	0.0188	0.013	0.1222	0.0292	0.105	0.0451	0.0023
5	rs7707956	84091283	1.08	0.0307113420574436	1.2	0.0161071094639359	0.00570835095736381	0.0179429805605506	0.0085	0.0046	0.0975	0.0166	0.0451	0.0197	0.0162	0.0223	0.0028	0.0361	0.0378	0.1565	0.0038	0.0401	0.1122	0.0158	0.0182	0.0036	0.0019	0.0187	0.0131	0.1215	0.0285	0.1058	0.0458	0.0023
5	rs77659691	84094720	1.07	0.0382760853635132	1.21	0.0126102304990967	0.0120169595348516	0.05102417148622	0.0082	0.0045	0.0981	0.0164	0.0445	0.0196	0.0158	0.0215	0.0025	0.0365	0.037	0.1596	0.0037	0.0396	0.1144	0.0156	0.018	0.0036	0.0015	0.0183	0.013	0.1202	0.0279	0.1062	0.0464	0.0023
5	rs10942359	84097825	1.07	0.0382760853635132	1.21	0.0126102304990967	0.00969402509633869	0.03982596682484	0.0081	0.0045	0.0982	0.0164	0.0444	0.0196	0.0158	0.0214	0.0025	0.0362	0.037	0.1598	0.0037	0.0395	0.1145	0.0157	0.018	0.0036	0.0015	0.0183	0.013	0.1201	0.0279	0.1063	0.0464	0.0023
5	rs4457081	84099468	1.07	0.0382760853635132	1.21	0.0126102304990967	0.00972431851882824	0.0295075739799362	0.0081	0.0045	0.0983	0.0164	0.0445	0.0196	0.0159	0.0214	0.0025	0.0361	0.037	0.1598	0.0037	0.0395	0.1146	0.0157	0.018	0.0036	0.0015	0.0183	0.013	0.1201	0.0279	0.1062	0.0464	0.0024
5	rs62361468	84105549	1.06	0.0472756964826134	1.21	0.0126102304990967	0.010393128405962	0.0237935319566994	0.0081	0.0045	0.0984	0.0164	0.0445	0.0196	0.0158	0.0214	0.0025	0.036	0.0371	0.1598	0.0037	0.0394	0.1146	0.0156	0.018	0.0036	0.0015	0.0184	0.0129	0.1202	0.0279	0.1063	0.0466	0.0024
5	rs74456396	84105652	1.06	0.0472756964826134	1.21	0.0126102304990967	0.0102503535424756	0.0247570096144036	0.0081	0.0045	0.0984	0.0164	0.0445	0.0195	0.0158	0.0214	0.0025	0.036	0.037	0.1598	0.0037	0.0395	0.1146	0.0157	0.0181	0.0036	0.0015	0.0184	0.0129	0.1202	0.0279	0.1063	0.0466	0.0024
5	rs4235660	84111810	1.06	0.0472756964826134	1.21	0.0126102304990967	0.0117582127046168	0.0256936337481979	0.008	0.0045	0.0986	0.0164	0.0443	0.0196	0.0158	0.0213	0.0025	0.0359	0.037	0.16	0.0037	0.0392	0.115	0.0157	0.0181	0.0037	0.0015	0.0183	0.0128	0.1203	0.0279	0.1062	0.0466	0.0024
5	rs12655657	84138612	1.06	0.0472756964826134	1.21	0.0126102304990967	0.0351944195568397	0.0862026536973973	0.0079	0.0044	0.1006	0.0164	0.0437	0.0193	0.0152	0.0205	0.0022	0.0355	0.0373	0.1615	0.0038	0.0381	0.116	0.0153	0.0179	0.0039	0.0014	0.0179	0.0125	0.1191	0.0273	0.1071	0.048	0.0023
5	rs13174594	84139840	1.06	0.0472756964826134	1.21	0.0126102304990967	0.0356610182532055	0.0892102255528843	0.0079	0.0044	0.1007	0.0164	0.0437	0.0193	0.0152	0.0205	0.0022	0.0355	0.0374	0.1617	0.0038	0.038	0.1161	0.0153	0.0179	0.0039	0.0014	0.0179	0.0125	0.119	0.0272	0.1072	0.048	0.0023
5	rs10067190	84143380	1.06	0.0472756964826134	1.2	0.0161071094639359	0.0385098815252475	0.081282539539209	0.008	0.0043	0.1008	0.0164	0.0436	0.0192	0.0151	0.0205	0.0022	0.0354	0.0374	0.1619	0.0038	0.038	0.1163	0.0151	0.0178	0.0039	0.0014	0.0179	0.0124	0.1188	0.0271	0.1076	0.0481	0.0023
5	rs67793555	84147260	1.06	0.0472756964826134	1.2	0.0161071094639359	0.0407077141797237	0.0783131756730499	0.008	0.0043	0.1009	0.0163	0.0436	0.0191	0.015	0.0203	0.0022	0.0354	0.0375	0.1622	0.0038	0.0379	0.1166	0.015	0.0177	0.0039	0.0014	0.0178	0.0124	0.1187	0.0271	0.1079	0.0479	0.0023
5	rs71638298	84152839	1.06	0.0472756964826134	1.2	0.0161071094639359	0.0402246149067169	0.0716562263313227	0.0079	0.0042	0.1011	0.0162	0.0436	0.0191	0.0153	0.0202	0.0022	0.0354	0.0375	0.1626	0.0038	0.0377	0.1167	0.0148	0.0176	0.0039	0.0014	0.0178	0.0124	0.1186	0.0269	0.1083	0.0476	0.0022
5	rs12654219	84155207	1.06	0.0472756964826134	1.2	0.0161071094639359	0.0441862341791256	0.0743763684707325	0.0079	0.0042	0.1013	0.0162	0.0436	0.019	0.0153	0.0202	0.0022	0.0354	0.0374	0.1628	0.0038	0.0376	0.1169	0.0146	0.0176	0.0039	0.0014	0.0178	0.0124	0.1187	0.0268	0.1086	0.0476	0.0022
5	rs6860783	84160703	1.06	0.0472756964826134	1.2	0.0161071094639359	0.0637296452948794	0.138499183774223	0.0075	0.0037	0.1022	0.0156	0.043	0.0184	0.0145	0.0202	0.0021	0.0361	0.037	0.1636	0.0036	0.0374	0.1173	0.0129	0.0168	0.0035	0.0012	0.0178	0.0121	0.1217	0.0257	0.1115	0.0474	0.0024
5	rs11950801	84163069	1.06	0.0472756964826134	1.2	0.0161071094639359	0.0622368254796216	0.123033788456447	0.0075	0.0037	0.1022	0.0155	0.043	0.0184	0.0145	0.0203	0.0021	0.0361	0.037	0.1638	0.0036	0.0375	0.1173	0.0128	0.0168	0.0036	0.0012	0.0178	0.0121	0.1218	0.0257	0.1116	0.0474	0.0024
5	rs62358998	84164561	1.06	0.0472756964826134	1.2	0.0161071094639359	0.0635369545915299	0.133752393892403	0.0075	0.0037	0.1022	0.0155	0.043	0.0183	0.0145	0.0203	0.0021	0.0361	0.037	0.1638	0.0036	0.0375	0.1173	0.0128	0.0168	0.0036	0.0012	0.0178	0.0121	0.1218	0.0257	0.1116	0.0474	0.0024
5	rs114398092	84169583	1.06	0.0472756964826134	1.2	0.0161071094639359	0.0701409463693435	0.124355335385714	0.0075	0.0036	0.1023	0.0156	0.0431	0.0182	0.0144	0.0203	0.0021	0.0361	0.0369	0.1639	0.0036	0.0375	0.1174	0.0126	0.0166	0.0036	0.0012	0.0178	0.012	0.1219	0.0257	0.112	0.0474	0.0024
5	rs10068633	84170267	1.05	0.0578850268271129	1.2	0.0161071094639359	0.0701409463693435	0.121105112509789	0.0075	0.0036	0.1023	0.0156	0.0431	0.0182	0.0144	0.0203	0.0021	0.0361	0.0369	0.1639	0.0036	0.0375	0.1174	0.0125	0.0166	0.0036	0.0012	0.0178	0.012	0.1219	0.0257	0.1121	0.0474	0.0024
5	rs6885167	84182546	1.05	0.0578850268271129	1.2	0.0161071094639359	0.072381890438661	0.119796683799301	0.0075	0.0036	0.1025	0.0155	0.0431	0.018	0.0144	0.0202	0.0022	0.0361	0.0368	0.1642	0.0036	0.0375	0.1176	0.0124	0.0164	0.0036	0.0012	0.0179	0.012	0.1218	0.0255	0.1122	0.0474	0.0024
5	rs76390270	84185564	1.06	0.0472756964826134	1.2	0.0161071094639359	0.0784285335697955	0.127281264844169	0.0074	0.0036	0.1026	0.0155	0.0431	0.0179	0.0143	0.0202	0.0022	0.0361	0.0368	0.1643	0.0036	0.0375	0.1176	0.0123	0.0164	0.0036	0.0012	0.0179	0.012	0.1218	0.0255	0.1122	0.0474	0.0024
5	rs34904141	84196952	1.05	0.0578850268271129	1.2	0.0161071094639359	0.0804541640066358	0.119187917616413	0.0074	0.0037	0.1027	0.0153	0.0432	0.0176	0.0142	0.0204	0.0021	0.0362	0.0368	0.1649	0.0034	0.0377	0.1178	0.012	0.016	0.0036	0.0011	0.0181	0.0121	0.1215	0.0254	0.112	0.0477	0.0024
5	rs16901309	84198818	1.06	0.0472756964826134	1.2	0.0161071094639359	0.0826271454495018	0.130951656068962	0.0073	0.0036	0.1026	0.0152	0.0433	0.0175	0.0141	0.0205	0.0021	0.0362	0.0368	0.1653	0.0032	0.0378	0.118	0.0118	0.0159	0.0036	0.0011	0.0182	0.0121	0.1216	0.0253	0.112	0.0478	0.0024
5	rs12189046	84207597	1.05	0.0578850268271129	1.2	0.0161071094639359	0.0992973619338258	0.188507908465987	0.0073	0.0036	0.1024	0.0149	0.0434	0.017	0.0137	0.0208	0.0021	0.0359	0.0368	0.167	0.0026	0.0381	0.1187	0.0112	0.0154	0.0037	0.001	0.0183	0.0122	0.1222	0.0253	0.1114	0.048	0.0024
5	rs72770139	84219158	1.05	0.0578850268271129	1.2	0.0161071094639359	0.113195744821838	0.211599019334641	0.0073	0.0036	0.1023	0.0147	0.0435	0.0168	0.0136	0.021	0.0021	0.0358	0.0367	0.1676	0.0024	0.0383	0.119	0.0109	0.0152	0.0037	0.001	0.0184	0.0122	0.1225	0.0252	0.1112	0.048	0.0024
5	rs6452621	84226297	1.05	0.0578850268271129	1.2	0.0161071094639359	0.107446853615376	0.177556673590992	0.0073	0.0036	0.1022	0.0147	0.0435	0.0167	0.0136	0.021	0.0021	0.0358	0.0367	0.1677	0.0024	0.0385	0.119	0.0109	0.0151	0.0037	0.001	0.0184	0.0122	0.1225	0.0252	0.1112	0.048	0.0024
5	rs12517830	84236839	1.05	0.0578850268271129	1.2	0.0161071094639359	0.106158774304606	0.157501188250261	0.0073	0.0036	0.102	0.0146	0.0435	0.0166	0.0135	0.0211	0.0021	0.0358	0.0367	0.168	0.0023	0.0385	0.1191	0.0108	0.015	0.0037	0.001	0.0184	0.0122	0.1226	0.0252	0.1115	0.0481	0.0024
5	rs62360864	84246350	1.05	0.0578850268271129	1.2	0.0161071094639359	0.107258408471014	0.167522000082148	0.0073	0.0036	0.1019	0.0145	0.0435	0.0166	0.0135	0.0211	0.0021	0.0357	0.0367	0.1681	0.0023	0.0385	0.1192	0.0107	0.015	0.0037	0.001	0.0184	0.0122	0.1226	0.0251	0.1116	0.0482	0.0024
5	rs13185346	84253907	1.05	0.0578850268271129	1.19	0.0203852747306207	0.106640674915721	0.163897230217901	0.0073	0.0036	0.1018	0.0145	0.0436	0.0165	0.0135	0.0211	0.0021	0.0357	0.0368	0.1681	0.0023	0.0386	0.1192	0.0106	0.015	0.0037	0.001	0.0184	0.0122	0.1225	0.0251	0.1117	0.0483	0.0024
5	rs4704014	84261903	1.05	0.0578850268271129	1.19	0.0203852747306207	0.106694303044738	0.157693680167223	0.0073	0.0036	0.1016	0.0145	0.0436	0.0165	0.0136	0.0211	0.0021	0.0356	0.0368	0.1682	0.0023	0.0386	0.1194	0.0105	0.015	0.0037	0.001	0.0183	0.0122	0.1225	0.0251	0.1118	0.0484	0.0024
5	rs10070960	84266766	1.05	0.0578850268271129	1.19	0.0203852747306207	0.105252211503459	0.15778995744588	0.0073	0.0036	0.1017	0.0145	0.0436	0.0165	0.0136	0.0211	0.0021	0.0356	0.0368	0.1681	0.0023	0.0387	0.1194	0.0105	0.015	0.0037	0.001	0.0183	0.0121	0.1226	0.0252	0.1118	0.0485	0.0024
5	rs113057853	84275545	1.05	0.0578850268271129	1.19	0.0203852747306207	0.105252211503459	0.15798257461064	0.0073	0.0036	0.1017	0.0145	0.0436	0.0165	0.0136	0.0211	0.0021	0.0356	0.0368	0.1681	0.0023	0.0387	0.1194	0.0105	0.015	0.0037	0.001	0.0183	0.0121	0.1226	0.0252	0.1118	0.0485	0.0024
5	rs75868120	84280738	1.05	0.0578850268271129	1.19	0.0203852747306207	0.10522562097957	0.158078914483586	0.0073	0.0036	0.1017	0.0145	0.0436	0.0165	0.0136	0.0211	0.0021	0.0356	0.0368	0.1681	0.0023	0.0387	0.1194	0.0105	0.015	0.0037	0.001	0.0183	0.0121	0.1226	0.0252	0.1118	0.0485	0.0024
5	rs17206558	84285262	1.05	0.0578850268271129	1.19	0.0203852747306207	0.102823343872308	0.161658093231535	0.0073	0.0036	0.1018	0.0145	0.0436	0.0164	0.0136	0.0211	0.0021	0.0355	0.0367	0.1681	0.0023	0.0387	0.1194	0.0105	0.015	0.0037	0.001	0.0183	0.012	0.1226	0.0252	0.1119	0.0485	0.0024
5	rs9293400	84291756	1.05	0.0578850268271129	1.19	0.0203852747306207	0.10019744358581	0.156539983186341	0.0073	0.0036	0.1018	0.0145	0.0437	0.0164	0.0136	0.0211	0.0021	0.0354	0.0367	0.168	0.0023	0.0387	0.1194	0.0104	0.015	0.0037	0.001	0.0183	0.012	0.1225	0.0252	0.1121	0.0485	0.0024
5	rs114853145	84300216	1.05	0.0578850268271129	1.19	0.0203852747306207	0.0999912626608414	0.165755119893042	0.0073	0.0036	0.1018	0.0145	0.0437	0.0164	0.0136	0.0211	0.0021	0.0354	0.0367	0.168	0.0023	0.0387	0.1193	0.0104	0.015	0.0037	0.001	0.0183	0.012	0.1225	0.0252	0.1121	0.0485	0.0024
5	rs67846087	84312644	1.05	0.0578850268271129	1.19	0.0203852747306207	0.10185645816466	0.148643491774968	0.0073	0.0036	0.1018	0.0145	0.0437	0.0164	0.0136	0.0213	0.0021	0.0355	0.0368	0.1667	0.0023	0.039	0.119	0.0104	0.0152	0.0039	0.001	0.0183	0.012	0.1225	0.0252	0.1121	0.0489	0.0024
5	rs114734374	84320466	1.05	0.0578850268271129	1.19	0.0203852747306207	0.10440338490002	0.146762737124502	0.0073	0.0036	0.1016	0.0145	0.0435	0.0164	0.0136	0.0213	0.0021	0.0355	0.0368	0.1667	0.0024	0.039	0.119	0.0103	0.0151	0.0039	0.001	0.0184	0.012	0.1227	0.0255	0.112	0.0489	0.0025
5	rs80346540	84323348	1.05	0.0578850268271129	1.19	0.0203852747306207	0.105598268292237	0.1406180004191	0.0073	0.0036	0.1015	0.0145	0.0435	0.0164	0.0136	0.0214	0.0021	0.0355	0.0368	0.1667	0.0024	0.039	0.119	0.0102	0.0151	0.0039	0.001	0.0184	0.012	0.1228	0.0256	0.1119	0.0489	0.0025
5	rs79776100	84329644	1.05	0.0578850268271129	1.19	0.0203852747306207	0.1069089828395	0.137948383680462	0.0073	0.0036	0.1014	0.0145	0.0434	0.0164	0.0136	0.0215	0.0021	0.0355	0.0367	0.1667	0.0024	0.0389	0.119	0.0102	0.0151	0.0039	0.001	0.0185	0.012	0.1229	0.0258	0.1118	0.0489	0.0025
5	rs72768288	84338415	1.04	0.0702833737600549	1.19	0.0203852747306207	0.11128639926331	0.137215233806753	0.0073	0.0036	0.1012	0.0145	0.0433	0.0164	0.0135	0.0215	0.0022	0.0354	0.0368	0.1667	0.0024	0.0389	0.119	0.0101	0.015	0.0039	0.001	0.0185	0.0121	0.123	0.0259	0.1117	0.0491	0.0025
5	rs62360901	84345955	1.04	0.0702833737600549	1.19	0.0203852747306207	0.104774220740859	0.130681780387496	0.0073	0.0036	0.1011	0.0145	0.0432	0.0163	0.0135	0.0217	0.0021	0.0354	0.0367	0.1666	0.0024	0.0391	0.119	0.0101	0.0151	0.0039	0.001	0.0186	0.0121	0.1231	0.026	0.1116	0.0493	0.0025
5	rs59402260	84352118	1.04	0.0702833737600549	1.19	0.0203852747306207	0.100610602284591	0.128440851823813	0.0073	0.0036	0.1004	0.0144	0.0431	0.0163	0.0135	0.0218	0.0022	0.0354	0.0366	0.1666	0.0024	0.0392	0.1191	0.01	0.015	0.0039	0.0011	0.0186	0.0121	0.1231	0.026	0.1119	0.0496	0.0025
5	rs6452631	84352281	1.04	0.0702833737600549	1.19	0.0203852747306207	0.100895265438441	0.128887886765328	0.0073	0.0036	0.1004	0.0144	0.0431	0.0163	0.0135	0.0219	0.0022	0.0354	0.0366	0.1665	0.0024	0.0393	0.1191	0.0101	0.015	0.0039	0.0011	0.0186	0.0121	0.1231	0.026	0.1119	0.0496	0.0025
5	rs7447038	84365197	1.04	0.0702833737600549	1.19	0.0203852747306207	0.0964260145097491	0.144610580140629	0.0073	0.0036	0.1003	0.0143	0.0431	0.0164	0.0134	0.0221	0.0022	0.0354	0.0366	0.1665	0.0025	0.0393	0.1191	0.01	0.015	0.0039	0.0011	0.0186	0.0121	0.1229	0.026	0.1119	0.0497	0.0025
5	rs79134142	84365268	1.04	0.0702833737600549	1.19	0.0203852747306207	0.0964008400144904	0.145825604307514	0.0073	0.0036	0.1003	0.0143	0.0431	0.0164	0.0134	0.0221	0.0022	0.0354	0.0366	0.1665	0.0025	0.0393	0.1191	0.01	0.015	0.0039	0.0011	0.0186	0.0121	0.1229	0.026	0.1118	0.0497	0.0025
5	rs79419306	84367855	1.04	0.0702833737600549	1.19	0.0203852747306207	0.0965267537820966	0.182497408189411	0.0073	0.0036	0.1003	0.0143	0.043	0.0165	0.0134	0.0221	0.0022	0.0354	0.0366	0.1665	0.0025	0.0392	0.1192	0.01	0.015	0.0039	0.0011	0.0186	0.0121	0.1228	0.0259	0.1118	0.0497	0.0025
5	rs72768300	84370860	1.04	0.0702833737600549	1.19	0.0203852747306207	0.0968798616220483	0.179064177769424	0.0073	0.0036	0.1003	0.0143	0.043	0.0165	0.0134	0.0221	0.0022	0.0354	0.0366	0.1665	0.0025	0.0392	0.1192	0.01	0.015	0.0039	0.0011	0.0186	0.0121	0.1228	0.0259	0.1118	0.0497	0.0025
5	rs114773229	84380156	1.04	0.0702833737600549	1.19	0.0203852747306207	0.0976646256299366	0.191383517578088	0.0073	0.0036	0.1003	0.0143	0.043	0.0166	0.0135	0.0221	0.0022	0.0354	0.0366	0.1665	0.0025	0.0392	0.1192	0.01	0.0149	0.0039	0.0011	0.0186	0.0121	0.1228	0.0258	0.1118	0.0497	0.0025
5	rs6886466	84383320	1.04	0.0702833737600549	1.19	0.0203852747306207	0.0983513681488436	0.198532493241404	0.0073	0.0036	0.1004	0.0143	0.043	0.0166	0.0135	0.0221	0.0022	0.0354	0.0366	0.1665	0.0025	0.0392	0.1192	0.01	0.0149	0.0039	0.0011	0.0186	0.0121	0.1227	0.0257	0.1118	0.0497	0.0025
5	rs11956130	84387741	1.04	0.0702833737600549	1.19	0.0203852747306207	0.0908655195338897	0.205241821329961	0.0073	0.0036	0.1004	0.0143	0.043	0.0167	0.0135	0.0221	0.0022	0.0354	0.0366	0.1665	0.0025	0.0392	0.1193	0.0099	0.0149	0.0038	0.0011	0.0186	0.0121	0.1227	0.0257	0.1119	0.0498	0.0022
5	rs10474156	84395488	1.05	0.0578850268271129	1.19	0.0203852747306207	0.110928907908136	0.163604553338375	0.0072	0.0035	0.1007	0.0139	0.043	0.0165	0.0132	0.0222	0.0023	0.0356	0.0367	0.1659	0.0027	0.0392	0.1208	0.0097	0.0142	0.004	0.0012	0.0187	0.0122	0.1227	0.0252	0.112	0.0502	0.0024
5	rs72769906	84395963	1.05	0.0578850268271129	1.19	0.0203852747306207	0.107851355232441	0.189738499501101	0.0072	0.0036	0.1008	0.0137	0.0429	0.0164	0.013	0.0223	0.0023	0.0355	0.0367	0.1656	0.0027	0.0392	0.1215	0.0095	0.014	0.004	0.0012	0.0186	0.0122	0.1229	0.025	0.1121	0.0501	0.0024
5	rs34214942	84400576	1.02	0.101174939294895	1.19	0.0203852747306207	0.137961983748826	0.357911873338779	0.0068	0.0046	0.0995	0.0122	0.0421	0.0153	0.011	0.0222	0.0024	0.0355	0.0364	0.1639	0.0029	0.039	0.1298	0.0084	0.0128	0.0043	0.0015	0.0175	0.0115	0.1267	0.0222	0.1139	0.0501	0.003
5	rs74842545	84401061	1.02	0.101174939294895	1.19	0.0203852747306207	0.13677295523034	0.351168625105529	0.0067	0.0046	0.0995	0.0122	0.0421	0.0152	0.0109	0.0222	0.0024	0.0355	0.0364	0.164	0.0029	0.0389	0.1301	0.0084	0.0127	0.0043	0.0015	0.0175	0.0114	0.1267	0.0222	0.114	0.0501	0.003
5	rs74956523	84407111	1.02	0.101174939294895	1.19	0.0203852747306207	0.137993357390402	0.421359429142685	0.0067	0.0046	0.0997	0.0122	0.042	0.0151	0.0106	0.0222	0.0024	0.0355	0.036	0.1641	0.003	0.0388	0.1307	0.0083	0.0125	0.0043	0.0015	0.0174	0.0114	0.127	0.022	0.1146	0.0501	0.0031
5	rs62358909	84408596	1.02	0.101174939294895	1.19	0.0203852747306207	0.13293589935046	0.394092610574007	0.0067	0.0046	0.0997	0.0122	0.042	0.0151	0.0106	0.0222	0.0024	0.0355	0.036	0.1641	0.003	0.0388	0.1307	0.0083	0.0125	0.0043	0.0015	0.0174	0.0114	0.127	0.022	0.1146	0.0501	0.0031
5	rs56103947	84427831	1.02	0.101174939294895	1.19	0.0203852747306207	0.110819053376275	0.385627493114963	0.0067	0.0045	0.1002	0.012	0.0419	0.0149	0.0106	0.0222	0.0023	0.0352	0.0359	0.1643	0.003	0.0389	0.1315	0.0083	0.0124	0.0042	0.0015	0.0172	0.0112	0.1269	0.0218	0.1155	0.0499	0.003
5	rs115613110	84429871	1.02	0.101174939294895	1.19	0.0203852747306207	0.109724202390748	0.362678977162709	0.0067	0.0045	0.1002	0.012	0.0419	0.0149	0.0106	0.0222	0.0023	0.0351	0.0359	0.1642	0.003	0.0389	0.1315	0.0083	0.0124	0.0042	0.0015	0.0172	0.0112	0.1269	0.0218	0.1155	0.0499	0.003
5	rs62359768	84430568	1.02	0.101174939294895	1.19	0.0203852747306207	0.108067474595933	0.356535279177838	0.0067	0.0045	0.1002	0.012	0.0419	0.0149	0.0106	0.0222	0.0023	0.0351	0.0359	0.1642	0.003	0.0389	0.1315	0.0083	0.0124	0.0042	0.0015	0.0172	0.0112	0.1268	0.0218	0.1157	0.0499	0.003
5	rs10051186	84431698	1.02	0.101174939294895	1.19	0.0203852747306207	0.106132041758243	0.353162798546631	0.0067	0.0045	0.1002	0.012	0.042	0.0149	0.0106	0.0223	0.0023	0.0351	0.0358	0.1642	0.003	0.0389	0.1315	0.0083	0.0124	0.0042	0.0015	0.0172	0.0112	0.1268	0.0218	0.1156	0.0498	0.003
5	rs75649610	84432883	1.02	0.101174939294895	1.19	0.0203852747306207	0.106212251935315	0.351791456721756	0.0067	0.0045	0.1003	0.012	0.042	0.0149	0.0106	0.0222	0.0023	0.0351	0.0358	0.1643	0.003	0.0389	0.1315	0.0083	0.0124	0.0042	0.0015	0.0172	0.0112	0.1267	0.0218	0.1155	0.0497	0.003
5	rs59269495	84444186	1.02	0.101174939294895	1.19	0.0203852747306207	0.103216947902537	0.337547162062978	0.0067	0.0046	0.1006	0.012	0.0422	0.0149	0.0106	0.0223	0.0023	0.0351	0.0358	0.1643	0.003	0.0389	0.1315	0.0083	0.0124	0.0042	0.0015	0.0171	0.0112	0.1266	0.0218	0.1155	0.0497	0.003
5	rs116058845	84448283	1.01	0.120031835070186	1.19	0.0203852747306207	0.089971020727302	0.344214635497122	0.0067	0.0045	0.1008	0.0119	0.0425	0.0149	0.0106	0.0223	0.0023	0.035	0.0358	0.1648	0.003	0.0391	0.1313	0.0083	0.0124	0.0042	0.0016	0.0171	0.0111	0.1267	0.0217	0.1154	0.0493	0.0029
5	rs7730078	84454379	1.01	0.120031835070186	1.19	0.0203852747306207	0.0875814390439385	0.346321435366202	0.0067	0.0045	0.1009	0.0119	0.0426	0.0149	0.0106	0.0223	0.0023	0.035	0.0357	0.165	0.003	0.0391	0.1312	0.0083	0.0124	0.0042	0.0016	0.017	0.011	0.1268	0.0217	0.1153	0.0491	0.0029
5	rs62361136	84459665	1.01	0.120031835070186	1.19	0.0203852747306207	0.0742205089888709	0.319348690478575	0.0066	0.0045	0.1009	0.0119	0.0428	0.0149	0.0106	0.0223	0.0022	0.035	0.0358	0.1649	0.003	0.0391	0.1312	0.0083	0.0124	0.0041	0.0015	0.0174	0.011	0.127	0.0223	0.1146	0.049	0.0028
5	rs72769997	84472754	1.01	0.120031835070186	1.19	0.0203852747306207	0.0690376244228447	0.328472098675182	0.0067	0.0045	0.1011	0.0118	0.0431	0.0148	0.0106	0.0224	0.0022	0.0348	0.0355	0.1651	0.003	0.0392	0.1317	0.0083	0.0123	0.0042	0.0016	0.0173	0.0108	0.1272	0.022	0.1147	0.0483	0.0028
5	rs10474179	84473995	1.01	0.120031835070186	1.19	0.0203852747306207	0.0682882203770001	0.332632768642201	0.0067	0.0045	0.1012	0.0118	0.0432	0.0148	0.0106	0.0224	0.0022	0.0348	0.0355	0.1652	0.003	0.0391	0.1319	0.0082	0.0122	0.0042	0.0016	0.0173	0.0108	0.1272	0.022	0.1149	0.0481	0.0028
5	rs12521032	84502958	1.01	0.120031835070186	1.19	0.0203852747306207	0.0744337620480462	0.326763340541501	0.0067	0.0045	0.1013	0.0118	0.0431	0.0151	0.0106	0.0224	0.0022	0.0346	0.0354	0.1652	0.003	0.0392	0.1321	0.0082	0.0123	0.0042	0.0016	0.0174	0.0107	0.127	0.0219	0.1147	0.048	0.0028
5	rs28410679	84505686	1.01	0.120031835070186	1.19	0.0203852747306207	0.0790038998124878	0.329083001416643	0.0067	0.0045	0.1013	0.0118	0.0431	0.0152	0.0106	0.0224	0.0022	0.0346	0.0354	0.1652	0.003	0.0392	0.1321	0.0083	0.0123	0.0042	0.0016	0.0174	0.0107	0.127	0.0219	0.1147	0.048	0.0028
5	rs13168141	84506498	1.01	0.120031835070186	1.19	0.0203852747306207	0.0709035182343164	0.331897422196651	0.0067	0.0045	0.1013	0.0116	0.0432	0.0152	0.0106	0.0227	0.0022	0.0348	0.0354	0.1644	0.003	0.0394	0.1321	0.0082	0.0123	0.0042	0.0016	0.0174	0.0107	0.1272	0.0219	0.1147	0.0481	0.0028
5	rs13156601	84514809	1.01	0.120031835070186	1.19	0.0203852747306207	0.0682882203770001	0.329938822764809	0.0067	0.0045	0.1011	0.0116	0.0431	0.0151	0.0106	0.0227	0.0023	0.0348	0.0352	0.1643	0.003	0.0394	0.1326	0.0082	0.0123	0.0042	0.0016	0.0173	0.0107	0.1271	0.0219	0.1148	0.048	0.0028
5	rs76201260	84522010	1.01	0.120031835070186	1.19	0.0203852747306207	0.0646404409952639	0.328594252649366	0.0067	0.0045	0.1006	0.0117	0.043	0.0151	0.0106	0.0227	0.0024	0.0348	0.0349	0.164	0.0031	0.0395	0.1336	0.0083	0.0123	0.0042	0.0017	0.0173	0.0107	0.127	0.0219	0.115	0.0478	0.0028
5	rs79067125	84522441	1.01	0.120031835070186	1.19	0.0203852747306207	0.0649719723028761	0.331284996328168	0.0067	0.0045	0.1006	0.0117	0.043	0.0151	0.0106	0.0227	0.0024	0.0348	0.0349	0.164	0.0031	0.0395	0.1337	0.0083	0.0123	0.0042	0.0017	0.0173	0.0107	0.127	0.0219	0.115	0.0478	0.0028
5	rs11955919	84536473	1.01	0.120031835070186	1.19	0.0203852747306207	0.0663092557093371	0.337793431044956	0.0067	0.0046	0.1005	0.0117	0.0429	0.015	0.0107	0.0228	0.0025	0.0348	0.0348	0.164	0.0031	0.0396	0.1338	0.0083	0.0123	0.0042	0.0017	0.0172	0.0107	0.1269	0.0219	0.115	0.0478	0.0028
5	rs35749106	84539023	1.01	0.120031835070186	1.19	0.0203852747306207	0.0661510001407614	0.34211154935086	0.0067	0.0046	0.1005	0.0116	0.0429	0.015	0.0106	0.0228	0.0025	0.0347	0.0348	0.164	0.0031	0.0395	0.1339	0.0083	0.0123	0.0042	0.0017	0.0172	0.0107	0.1269	0.0219	0.1151	0.0478	0.0028
5	rs35919011	84562486	1.01	0.120031835070186	1.19	0.0203852747306207	0.0660917181848697	0.33447320802936	0.0067	0.0045	0.1004	0.0116	0.0428	0.0149	0.0106	0.0228	0.0025	0.0347	0.0347	0.164	0.0031	0.0394	0.1341	0.0082	0.0123	0.0042	0.0017	0.0172	0.011	0.1269	0.0219	0.1152	0.0479	0.0028
5	rs75835884	84571550	1.01	0.120031835070186	1.19	0.0203852747306207	0.0659732587714168	0.335455983647688	0.0067	0.0045	0.1003	0.0116	0.0428	0.0149	0.0106	0.0228	0.0025	0.0347	0.0347	0.164	0.0031	0.0394	0.1341	0.0082	0.0123	0.0042	0.0017	0.0172	0.011	0.1269	0.0219	0.1152	0.0479	0.0028
5	rs34479074	84573926	1.01	0.120031835070186	1.19	0.0203852747306207	0.0664875895267061	0.334596009092351	0.0067	0.0045	0.1003	0.0116	0.0428	0.0149	0.0106	0.0228	0.0025	0.0347	0.0347	0.164	0.0031	0.0394	0.1341	0.0082	0.0122	0.0042	0.0017	0.0172	0.011	0.1269	0.0219	0.1152	0.0479	0.0028
5	rs10942382	84582353	1.01	0.120031835070186	1.18	0.0255692379504257	0.0671840954755219	0.328349957995155	0.0066	0.0045	0.1003	0.0116	0.0428	0.0149	0.0106	0.0228	0.0025	0.0347	0.0347	0.164	0.0031	0.0394	0.1342	0.0082	0.0122	0.0042	0.0017	0.0172	0.011	0.1269	0.0219	0.1152	0.0479	0.0028
5	rs35845669	84603195	1.01	0.120031835070186	1.18	0.0255692379504257	0.0706556093973952	0.346693607835609	0.0065	0.0045	0.1004	0.0116	0.0426	0.0148	0.0105	0.0227	0.0025	0.0346	0.0345	0.1642	0.0031	0.0392	0.1351	0.0082	0.0123	0.0043	0.0017	0.0172	0.0109	0.127	0.022	0.1151	0.0477	0.0028
5	rs4920799	84606528	1.01	0.120031835070186	1.18	0.0255692379504257	0.0802747553002345	0.358412827821463	0.0063	0.0044	0.1005	0.0117	0.0422	0.0145	0.0104	0.0224	0.0025	0.0344	0.034	0.1646	0.003	0.039	0.137	0.0082	0.0123	0.0043	0.0017	0.0172	0.0108	0.1273	0.0222	0.115	0.0474	0.0029
5	rs56293435	84608662	1.01	0.120031835070186	1.18	0.0255692379504257	0.0818079292345131	0.365321099287095	0.0063	0.0044	0.1006	0.0117	0.0422	0.0145	0.0104	0.0224	0.0025	0.0344	0.034	0.1646	0.003	0.039	0.137	0.0082	0.0123	0.0043	0.0017	0.0172	0.0108	0.1273	0.0222	0.115	0.0475	0.0029
5	rs383621	84611045	1.01	0.120031835070186	1.18	0.0255692379504257	0.0846053415859562	0.368347305400649	0.0063	0.0044	0.1006	0.0117	0.0422	0.0145	0.0104	0.0224	0.0025	0.0344	0.034	0.1646	0.003	0.039	0.1369	0.0082	0.0123	0.0043	0.0017	0.0172	0.0108	0.1272	0.0222	0.115	0.0476	0.0029
5	rs305725	84633554	1.01	0.120031835070186	1.18	0.0255692379504257	0.0629037975275355	0.368599807557686	0.0063	0.0043	0.1006	0.0116	0.0417	0.0141	0.0103	0.0225	0.0024	0.0342	0.034	0.1645	0.0029	0.0392	0.1387	0.0081	0.0124	0.0041	0.0016	0.017	0.0109	0.1274	0.0223	0.1155	0.0468	0.0027
5	rs417878	84642309	1.01	0.120031835070186	1.18	0.0255692379504257	0.0630760626488422	0.369736671463666	0.0063	0.0043	0.1006	0.0116	0.0416	0.0141	0.0103	0.0225	0.0024	0.0342	0.034	0.1645	0.0029	0.0392	0.1389	0.0081	0.0125	0.0041	0.0016	0.017	0.0109	0.1275	0.0223	0.1155	0.0468	0.0027
5	rs373782	84656567	1.01	0.120031835070186	1.18	0.0255692379504257	0.0655008134841467	0.396410088724221	0.0063	0.0043	0.1005	0.0116	0.0415	0.0141	0.0104	0.0225	0.0024	0.0341	0.034	0.1645	0.0028	0.0391	0.1391	0.0081	0.0125	0.0041	0.0016	0.017	0.0109	0.1276	0.0223	0.1155	0.0467	0.0027
5	rs34661057	84658397	1.01	0.120031835070186	1.18	0.0255692379504257	0.0652262482702813	0.396281241577212	0.0063	0.0043	0.1005	0.0116	0.0415	0.0141	0.0104	0.0225	0.0024	0.0341	0.034	0.1645	0.0028	0.0391	0.1391	0.0081	0.0125	0.0041	0.0016	0.017	0.0109	0.1276	0.0223	0.1155	0.0467	0.0027
5	rs556166	84661150	1.01	0.120031835070186	1.18	0.0255692379504257	0.0651870864438539	0.397570232602079	0.0063	0.0043	0.1006	0.0116	0.0415	0.0141	0.0104	0.0224	0.0024	0.0341	0.034	0.1645	0.0028	0.0391	0.1392	0.0081	0.0125	0.0041	0.0016	0.017	0.0109	0.1276	0.0223	0.1155	0.0467	0.0027
5	rs73769285	84665145	1.01	0.120031835070186	1.18	0.0255692379504257	0.0650696935854885	0.395765968581526	0.0063	0.0042	0.1006	0.0116	0.0415	0.0141	0.0104	0.0223	0.0024	0.0341	0.034	0.1645	0.0028	0.0391	0.1392	0.0081	0.0125	0.0041	0.0016	0.017	0.0109	0.1277	0.0223	0.1155	0.0467	0.0027
5	rs115096520	84665715	1.01	0.120031835070186	1.18	0.0255692379504257	0.0650110492436209	0.396281241577212	0.0063	0.0042	0.1006	0.0116	0.0415	0.0141	0.0104	0.0223	0.0024	0.0341	0.034	0.1645	0.0028	0.0391	0.1392	0.0081	0.0125	0.0041	0.0016	0.017	0.0109	0.1277	0.0223	0.1155	0.0467	0.0027
5	rs77088033	84670391	1.01	0.120031835070186	1.18	0.0255692379504257	0.0642324394362102	0.388827975028537	0.0063	0.0042	0.1006	0.0116	0.0415	0.0141	0.0104	0.0223	0.0024	0.0342	0.034	0.1645	0.0028	0.0391	0.1392	0.0082	0.0125	0.0041	0.0016	0.017	0.0109	0.1276	0.0222	0.1155	0.0467	0.0027
5	rs184184051	84670394	1.01	0.120031835070186	1.18	0.0255692379504257	0.0637682295224927	0.391008492078606	0.0063	0.0042	0.1006	0.0116	0.0415	0.0141	0.0104	0.0223	0.0024	0.0342	0.034	0.1646	0.0028	0.0391	0.1392	0.0082	0.0125	0.0041	0.0016	0.0169	0.0109	0.1276	0.0222	0.1155	0.0467	0.0027
5	rs72772212	84680232	1.01	0.120031835070186	1.18	0.0255692379504257	0.0631335533376099	0.391650463483023	0.0063	0.0042	0.1006	0.0116	0.0415	0.0141	0.0103	0.0223	0.0024	0.0341	0.0341	0.1647	0.0028	0.0392	0.1393	0.0081	0.0125	0.0041	0.0016	0.0169	0.0109	0.1276	0.0223	0.1155	0.0466	0.0027
5	rs112001401	84698310	1.01	0.120031835070186	1.18	0.0255692379504257	0.0615556812176727	0.408313077332514	0.0065	0.0042	0.1005	0.0116	0.0414	0.0141	0.0103	0.0222	0.0023	0.0342	0.0341	0.1649	0.0028	0.0391	0.1397	0.0082	0.0124	0.0039	0.0016	0.0169	0.0109	0.1276	0.0223	0.1156	0.0466	0.0027
5	rs78832099	84711163	1	0.141401729381863	1.18	0.0255692379504257	0.057176307945876	0.377976520300488	0.0064	0.004	0.1	0.0116	0.0413	0.0142	0.0104	0.0221	0.0022	0.0343	0.0341	0.165	0.0027	0.0392	0.1407	0.0083	0.0122	0.0034	0.0015	0.0169	0.0108	0.1279	0.0224	0.1158	0.0465	0.0025
5	rs62358916	84713385	1	0.141401729381863	1.18	0.0255692379504257	0.0592656475761722	0.380522083691807	0.0064	0.0041	0.1	0.0116	0.0413	0.0142	0.0104	0.0221	0.0022	0.0343	0.0341	0.1651	0.0027	0.0392	0.1408	0.0083	0.0121	0.0033	0.0014	0.0169	0.0108	0.1279	0.0224	0.1158	0.0465	0.0025
5	rs216908	84722713	1	0.141401729381863	1.18	0.0255692379504257	0.0629994620553717	0.411434010283075	0.0064	0.0041	0.099	0.0116	0.0413	0.0142	0.0103	0.0224	0.0022	0.0344	0.034	0.1647	0.0027	0.0394	0.1413	0.0083	0.0121	0.0033	0.0014	0.0169	0.0108	0.1281	0.0224	0.1163	0.0465	0.0025
5	rs62358954	84724388	1	0.141401729381863	1.17	0.0317925650317571	0.0648938647018805	0.414170130760809	0.0064	0.0041	0.099	0.0116	0.0412	0.0142	0.0103	0.0224	0.0022	0.0344	0.034	0.1647	0.0027	0.0394	0.1414	0.0083	0.0121	0.0033	0.0014	0.0169	0.0108	0.128	0.0223	0.1163	0.0464	0.0025
5	rs247681	84726623	1	0.141401729381863	1.17	0.0317925650317571	0.0667258562662527	0.426214639476211	0.0064	0.0041	0.099	0.0116	0.0412	0.0142	0.0103	0.0224	0.0022	0.0344	0.034	0.1647	0.0027	0.0395	0.1414	0.0083	0.0121	0.0033	0.0014	0.0169	0.0108	0.1279	0.0223	0.1164	0.0464	0.0025
5	rs76117538	84733892	1	0.141401729381863	1.17	0.0317925650317571	0.0664082913096658	0.432799447041781	0.0064	0.0041	0.0989	0.0115	0.0412	0.0142	0.0103	0.0224	0.0022	0.0344	0.034	0.1647	0.0027	0.0395	0.1414	0.0083	0.0121	0.0033	0.0014	0.0169	0.0109	0.1279	0.0223	0.1164	0.0464	0.0025
5	rs35926619	84735828	1	0.141401729381863	1.18	0.0255692379504257	0.0663686654481591	0.4233259481498	0.0064	0.0041	0.0989	0.0114	0.0413	0.0141	0.0102	0.0225	0.0022	0.0346	0.0341	0.1646	0.0027	0.0395	0.1416	0.0083	0.0121	0.0034	0.0014	0.0169	0.0109	0.1277	0.0222	0.1165	0.0464	0.0025
5	rs247649	84737724	1	0.141401729381863	1.18	0.0255692379504257	0.0675241142601987	0.439808762865384	0.0064	0.0041	0.0989	0.0113	0.0413	0.0141	0.0102	0.0225	0.0022	0.0346	0.0341	0.1646	0.0027	0.0395	0.1417	0.0084	0.0121	0.0034	0.0014	0.0169	0.0109	0.1277	0.0222	0.1166	0.0464	0.0024
5	rs1845511	84744821	1	0.141401729381863	1.18	0.0255692379504257	0.0687737117499539	0.442063384864579	0.0063	0.004	0.0989	0.0113	0.0413	0.0141	0.0102	0.0225	0.0022	0.0347	0.034	0.1648	0.0027	0.0395	0.1418	0.0083	0.0122	0.0033	0.0014	0.0169	0.0109	0.1276	0.0222	0.1167	0.0463	0.0024
5	rs77294658	84745738	1	0.141401729381863	1.18	0.0255692379504257	0.0688954356309747	0.442992649643757	0.0063	0.004	0.0989	0.0113	0.0413	0.0141	0.0102	0.0225	0.0022	0.0347	0.034	0.1648	0.0027	0.0395	0.1418	0.0083	0.0122	0.0033	0.0014	0.0169	0.0109	0.1276	0.0222	0.1167	0.0463	0.0024
5	rs485309	84748969	1	0.141401729381863	1.18	0.0255692379504257	0.069485749462693	0.44272709247883	0.0063	0.004	0.0989	0.0113	0.0413	0.0141	0.0102	0.0225	0.0022	0.0347	0.0339	0.1648	0.0027	0.0395	0.1419	0.0083	0.0122	0.0033	0.0014	0.0168	0.0108	0.1276	0.0222	0.1167	0.0463	0.0024
5	rs710344	84776277	1	0.141401729381863	1.18	0.0255692379504257	0.0700177916495844	0.436763289897696	0.0063	0.004	0.0989	0.0113	0.0411	0.0141	0.0102	0.0224	0.0022	0.0348	0.0339	0.1649	0.0026	0.0395	0.1421	0.0084	0.0122	0.0033	0.0013	0.0168	0.0109	0.1276	0.0222	0.1169	0.0462	0.0023
5	rs114873230	84801152	1	0.141401729381863	1.18	0.0255692379504257	0.0679859281349822	0.435705320422243	0.0063	0.004	0.0989	0.0113	0.0411	0.0141	0.0102	0.0224	0.0021	0.0348	0.0339	0.1649	0.0026	0.0395	0.1422	0.0084	0.0122	0.0033	0.0013	0.0168	0.0109	0.1276	0.0222	0.1169	0.0462	0.0023
5	rs28814123	84805387	1	0.141401729381863	1.18	0.0255692379504257	0.0665669497484018	0.440338985922572	0.0063	0.004	0.0989	0.0113	0.0411	0.0141	0.0101	0.0224	0.0021	0.0349	0.0339	0.165	0.0026	0.0395	0.1422	0.0084	0.0122	0.0032	0.0013	0.0168	0.0109	0.1277	0.0223	0.1169	0.0462	0.0023
5	rs16901822	84818250	1	0.141401729381863	1.18	0.0255692379504257	0.0652262482702813	0.448712331800069	0.0063	0.004	0.099	0.0112	0.0411	0.0141	0.0101	0.0224	0.0021	0.0349	0.0339	0.165	0.0025	0.0395	0.1422	0.0084	0.0122	0.0032	0.0013	0.0168	0.0109	0.1278	0.0223	0.1169	0.0462	0.0023
5	rs1674216	84826485	1	0.141401729381863	1.18	0.0255692379504257	0.0635562063833337	0.446315678592616	0.0063	0.004	0.099	0.0112	0.0411	0.0141	0.0101	0.0224	0.0021	0.0349	0.0339	0.165	0.0025	0.0395	0.1421	0.0085	0.0122	0.0032	0.0013	0.0168	0.0109	0.1278	0.0223	0.117	0.0462	0.0023
5	rs300659	84837910	1	0.141401729381863	1.18	0.0255692379504257	0.0604873035143107	0.449112104246552	0.0063	0.004	0.0989	0.0112	0.0411	0.0139	0.01	0.0224	0.0021	0.0349	0.0339	0.1651	0.0025	0.0396	0.1422	0.0085	0.0122	0.0032	0.0013	0.0167	0.0109	0.128	0.0222	0.117	0.0462	0.0022
5	rs77660337	84841885	1	0.141401729381863	1.18	0.0255692379504257	0.0602639558792972	0.446581805393163	0.0063	0.004	0.0989	0.0112	0.0411	0.0139	0.01	0.0224	0.0021	0.0349	0.0339	0.1651	0.0025	0.0396	0.1422	0.0085	0.0122	0.0032	0.0013	0.0167	0.0109	0.128	0.0222	0.117	0.0462	0.0022
5	rs72778445	84844316	1	0.141401729381863	1.18	0.0255692379504257	0.0576984924752009	0.462491324204394	0.0063	0.004	0.0988	0.0111	0.041	0.0139	0.01	0.0224	0.0021	0.0348	0.0338	0.1652	0.0025	0.0397	0.1424	0.0085	0.0122	0.0032	0.0013	0.0167	0.0109	0.1281	0.0222	0.1173	0.046	0.0022
5	rs498094	84864022	1	0.141401729381863	1.18	0.0255692379504257	0.0555581731996885	0.468545449525885	0.0063	0.004	0.0987	0.0111	0.0411	0.0138	0.01	0.0224	0.0021	0.0348	0.0337	0.1652	0.0025	0.0398	0.1426	0.0084	0.0122	0.0032	0.0013	0.0167	0.0109	0.1282	0.0221	0.1175	0.0459	0.0022
5	rs59186373	84865422	1	0.141401729381863	1.18	0.0255692379504257	0.0523465059124902	0.461148764557849	0.0063	0.004	0.0986	0.0111	0.0411	0.0138	0.0103	0.0224	0.0021	0.0348	0.0337	0.1651	0.0024	0.0398	0.1426	0.0084	0.0123	0.0032	0.0013	0.0167	0.0109	0.1281	0.0221	0.1174	0.0459	0.0021
5	rs78268733	84887618	1	0.141401729381863	1.18	0.0255692379504257	0.0553998175508941	0.432535535055125	0.0062	0.0039	0.0985	0.0111	0.0411	0.0138	0.0103	0.0225	0.0021	0.0344	0.0335	0.1653	0.0024	0.0395	0.143	0.0087	0.0125	0.0031	0.0014	0.0165	0.0108	0.1283	0.022	0.1175	0.0459	0.0022
5	rs73148155	84888978	1	0.141401729381863	1.18	0.0255692379504257	0.0551891456858593	0.434383823819548	0.0062	0.0039	0.0985	0.0111	0.0411	0.0138	0.0103	0.0225	0.0021	0.0344	0.0335	0.1653	0.0024	0.0394	0.143	0.0087	0.0125	0.0031	0.0014	0.0165	0.0108	0.1283	0.022	0.1175	0.0459	0.0022
5	rs16901880	84899719	1	0.141401729381863	1.18	0.0255692379504257	0.056764404435444	0.43478016005149	0.0062	0.0039	0.0984	0.0111	0.0411	0.0139	0.0104	0.0224	0.0021	0.0343	0.0335	0.1653	0.0024	0.0394	0.143	0.0087	0.0125	0.0031	0.0014	0.0165	0.0108	0.1283	0.022	0.1176	0.0459	0.0022
5	rs56404133	84916392	1	0.141401729381863	1.18	0.0255692379504257	0.0600782503108457	0.4399413026723	0.0062	0.0039	0.0984	0.0111	0.0411	0.014	0.0104	0.0224	0.0021	0.0343	0.0335	0.1653	0.0024	0.0394	0.1431	0.0088	0.0125	0.0031	0.0014	0.0165	0.0108	0.1283	0.0219	0.1176	0.0459	0.0022
5	rs694705	84917966	1	0.141401729381863	1.18	0.0255692379504257	0.058715798302275	0.446448736735691	0.0062	0.0039	0.0984	0.0111	0.0412	0.014	0.0104	0.0224	0.0021	0.0342	0.0335	0.1653	0.0024	0.0394	0.1431	0.0088	0.0125	0.0031	0.0014	0.0165	0.0108	0.1283	0.0219	0.1176	0.0458	0.0022
5	rs115946752	84918617	1	0.141401729381863	1.18	0.0255692379504257	0.0586244870756713	0.447646732866489	0.0062	0.0039	0.0984	0.0111	0.0412	0.014	0.0104	0.0224	0.0021	0.0342	0.0335	0.1653	0.0024	0.0394	0.1431	0.0088	0.0125	0.0031	0.0014	0.0165	0.0108	0.1283	0.0219	0.1177	0.0458	0.0022
5	rs56019863	84922728	1	0.141401729381863	1.18	0.0255692379504257	0.0586427417768548	0.445384566207761	0.0062	0.0039	0.0984	0.011	0.0412	0.014	0.0104	0.0224	0.0022	0.0342	0.0335	0.1652	0.0024	0.0394	0.1431	0.0088	0.0125	0.0031	0.0014	0.0165	0.0108	0.1283	0.0219	0.1177	0.0458	0.0022
5	rs73145542	84933467	1	0.141401729381863	1.18	0.0255692379504257	0.0582601847205555	0.445384566207761	0.0062	0.0039	0.0984	0.011	0.0412	0.014	0.0103	0.0224	0.0022	0.0341	0.0335	0.1653	0.0024	0.0394	0.1431	0.0088	0.0126	0.0031	0.0014	0.0165	0.0108	0.1284	0.022	0.1177	0.0458	0.0022
5	rs114121123	84964212	1	0.141401729381863	1.17	0.0317925650317571	0.0593208195356551	0.441930675127654	0.0062	0.0039	0.0984	0.011	0.0412	0.0139	0.0103	0.0224	0.0022	0.0341	0.0335	0.1654	0.0024	0.0395	0.143	0.0088	0.0126	0.0031	0.0015	0.0165	0.0107	0.1284	0.022	0.1176	0.0459	0.0022
5	rs10068288	84964282	1	0.141401729381863	1.17	0.0317925650317571	0.0596341037186808	0.447779896039299	0.0062	0.0039	0.0984	0.011	0.0412	0.0139	0.0103	0.0224	0.0022	0.0341	0.0335	0.1654	0.0024	0.0395	0.143	0.0088	0.0126	0.0031	0.0015	0.0165	0.0107	0.1284	0.022	0.1176	0.0459	0.0022
5	rs6868220	84972888	1	0.141401729381863	1.17	0.0317925650317571	0.0595787388041439	0.439146223520979	0.0062	0.0039	0.0985	0.0111	0.0412	0.0139	0.0102	0.0224	0.0022	0.0341	0.0335	0.1654	0.0024	0.0395	0.1429	0.0088	0.0127	0.0031	0.0015	0.0165	0.0107	0.1283	0.0221	0.1176	0.0459	0.0022
5	rs77535564	84985113	1	0.141401729381863	1.16	0.0391967480014609	0.0646209738400045	0.467737045518992	0.0062	0.0038	0.0984	0.0111	0.0412	0.014	0.0102	0.0223	0.0021	0.0342	0.0334	0.1652	0.0024	0.0393	0.143	0.0089	0.0128	0.0031	0.0017	0.0165	0.0107	0.1281	0.0221	0.118	0.0458	0.0022
5	rs76304689	84986701	1	0.141401729381863	1.16	0.0391967480014609	0.06452369584637	0.46612133112508	0.0062	0.0038	0.0984	0.0111	0.0412	0.014	0.0102	0.0223	0.0021	0.0342	0.0334	0.1652	0.0024	0.0393	0.143	0.0089	0.0128	0.0031	0.0017	0.0165	0.0107	0.1281	0.0221	0.118	0.0458	0.0022
5	rs61088487	84995714	1	0.141401729381863	1.16	0.0391967480014609	0.0644653752675538	0.462759958800495	0.0062	0.0038	0.0984	0.0111	0.0412	0.014	0.0102	0.0223	0.0021	0.0342	0.0334	0.1651	0.0024	0.0393	0.143	0.0089	0.0128	0.0031	0.0017	0.0165	0.0107	0.1281	0.0221	0.118	0.0458	0.0022
5	rs114928368	85001893	1	0.141401729381863	1.16	0.0391967480014609	0.0629229227709655	0.458734739358722	0.0063	0.0039	0.0984	0.0111	0.0412	0.014	0.0102	0.0223	0.0022	0.0341	0.0334	0.1652	0.0024	0.0393	0.1429	0.0089	0.0128	0.0031	0.0017	0.0165	0.0107	0.1281	0.0222	0.1177	0.0458	0.0022
5	rs10075449	85013271	1	0.141401729381863	1.16	0.0391967480014609	0.0655008134841467	0.454451375686498	0.0063	0.0039	0.0984	0.0111	0.0412	0.0139	0.0102	0.0222	0.0022	0.0342	0.0334	0.165	0.0024	0.0393	0.143	0.0089	0.0128	0.0031	0.0018	0.0165	0.0107	0.1281	0.0222	0.1177	0.0458	0.0022
5	rs16901908	85013823	1	0.141401729381863	1.16	0.0391967480014609	0.0648353244889371	0.455655002605928	0.0063	0.0039	0.0984	0.0111	0.0413	0.0139	0.0102	0.0222	0.0022	0.0342	0.0333	0.165	0.0024	0.0393	0.143	0.0089	0.0128	0.0031	0.0018	0.0165	0.0107	0.1281	0.0222	0.1177	0.0458	0.0022
5	rs77760001	85015303	1	0.141401729381863	1.16	0.0391967480014609	0.0753767843760601	0.436763289897696	0.0063	0.0039	0.098	0.0111	0.0412	0.0139	0.0102	0.0222	0.0022	0.0341	0.0333	0.165	0.0024	0.0393	0.143	0.0089	0.0128	0.0031	0.0018	0.0174	0.0107	0.128	0.0222	0.1177	0.0457	0.0022
5	rs7718884	85015445	1	0.141401729381863	1.16	0.0391967480014609	0.0753552667519999	0.436763289897696	0.0063	0.0039	0.098	0.0111	0.0412	0.0139	0.0102	0.0222	0.0022	0.0341	0.0333	0.165	0.0024	0.0393	0.143	0.0089	0.0128	0.0031	0.0018	0.0174	0.0107	0.128	0.0222	0.1177	0.0457	0.0022
5	rs79070981	85042123	1	0.141401729381863	1.16	0.0391967480014609	0.0614803037520832	0.400410066384862	0.0063	0.004	0.0979	0.0112	0.0412	0.014	0.0103	0.0222	0.0021	0.0341	0.0331	0.1648	0.0024	0.0392	0.143	0.0091	0.013	0.0031	0.0018	0.0174	0.0107	0.128	0.0222	0.1176	0.0456	0.0022
5	rs4920832	85043444	1	0.141401729381863	1.16	0.0391967480014609	0.0608233505756787	0.402737695088342	0.0063	0.004	0.0979	0.0112	0.0413	0.014	0.0103	0.0222	0.0021	0.0341	0.0332	0.1647	0.0024	0.0392	0.143	0.0091	0.013	0.0031	0.0018	0.0174	0.0107	0.128	0.0222	0.1175	0.0456	0.0022
5	rs17285314	85048330	1	0.141401729381863	1.16	0.0391967480014609	0.0399000569491171	0.356285151978289	0.0059	0.0044	0.0966	0.0116	0.0421	0.0147	0.0104	0.0233	0.0018	0.0347	0.0326	0.1605	0.0022	0.039	0.1426	0.0106	0.0138	0.0029	0.0018	0.0178	0.011	0.1298	0.0227	0.1164	0.0451	0.0019
5	rs62363123	85051118	1	0.141401729381863	1.16	0.0391967480014609	0.0434211754756382	0.366707233927898	0.0059	0.0044	0.0965	0.0116	0.0423	0.0148	0.0104	0.0233	0.0017	0.0347	0.0325	0.1603	0.0022	0.039	0.1425	0.0106	0.0139	0.0029	0.0018	0.0179	0.011	0.1299	0.0227	0.1164	0.0451	0.0019
5	rs79231574	85058579	1	0.141401729381863	1.16	0.0391967480014609	0.0418310248123883	0.345825384522591	0.0059	0.0044	0.0965	0.0116	0.0423	0.0148	0.0104	0.0234	0.0017	0.0347	0.0325	0.1603	0.0022	0.039	0.1426	0.0106	0.0138	0.0029	0.0018	0.0179	0.011	0.13	0.0228	0.1164	0.0451	0.0019
5	rs60076458	85067920	1	0.141401729381863	1.16	0.0391967480014609	0.043005014090572	0.344586154327876	0.0059	0.0045	0.0962	0.0115	0.0423	0.0148	0.0104	0.0234	0.0017	0.0348	0.0326	0.1604	0.0022	0.0389	0.1426	0.0107	0.0137	0.0028	0.0018	0.0179	0.0109	0.1302	0.0229	0.1164	0.0451	0.0018
5	rs1864221	85070141	1	0.141401729381863	1.16	0.0391967480014609	0.0432424852769157	0.345577435925207	0.0059	0.0045	0.0962	0.0115	0.0423	0.0148	0.0104	0.0234	0.0017	0.0348	0.0326	0.1604	0.0022	0.0389	0.1426	0.0107	0.0137	0.0028	0.0018	0.0179	0.0109	0.1302	0.0228	0.1164	0.0451	0.0018
5	rs73140397	85071684	1	0.141401729381863	1.16	0.0391967480014609	0.0433317674600799	0.346073384345236	0.0059	0.0045	0.0962	0.0115	0.0423	0.0148	0.0104	0.0234	0.0017	0.0348	0.0326	0.1604	0.0022	0.039	0.1426	0.0107	0.0137	0.0028	0.0018	0.0179	0.0109	0.1302	0.0228	0.1164	0.0451	0.0018
5	rs34875174	85075542	1	0.141401729381863	1.15	0.047929882429645	0.0440355036416799	0.346073384345236	0.0058	0.0045	0.0963	0.0115	0.0423	0.0147	0.0104	0.0234	0.0017	0.0348	0.0326	0.1604	0.0022	0.0392	0.1425	0.0106	0.0137	0.0028	0.0018	0.0179	0.0109	0.1302	0.0228	0.1164	0.0451	0.0018
5	rs13355333	85083487	1	0.141401729381863	1.16	0.0391967480014609	0.043885124189004	0.339272138323189	0.0058	0.0045	0.0963	0.0115	0.0423	0.0147	0.0104	0.0234	0.0017	0.0348	0.0326	0.1604	0.0022	0.0392	0.1425	0.0106	0.0137	0.0028	0.0018	0.0179	0.0109	0.1302	0.0228	0.1164	0.0452	0.0018
5	rs114150478	85084523	1	0.141401729381863	1.16	0.0391967480014609	0.0413676411782428	0.311623659583544	0.0058	0.0046	0.0962	0.0115	0.0423	0.0148	0.0104	0.0235	0.0017	0.0348	0.0325	0.1603	0.0021	0.0393	0.1426	0.0107	0.0138	0.0028	0.0017	0.0178	0.0109	0.1304	0.0228	0.1163	0.0451	0.0018
5	rs35057676	85084897	1	0.141401729381863	1.15	0.047929882429645	0.0436751821519181	0.340382396347649	0.0058	0.0046	0.0962	0.0116	0.0423	0.0147	0.0104	0.0235	0.0017	0.0348	0.0325	0.1603	0.0021	0.0393	0.1427	0.0107	0.0138	0.0028	0.0017	0.0178	0.0109	0.1304	0.0228	0.1162	0.0451	0.0018
5	rs1587468	85106766	1	0.141401729381863	1.15	0.047929882429645	0.0442164224456538	0.341987954409437	0.0058	0.0046	0.0958	0.0118	0.0427	0.015	0.0106	0.0233	0.0017	0.0348	0.0318	0.1604	0.0021	0.0397	0.1429	0.0108	0.014	0.0028	0.0015	0.0177	0.0107	0.1308	0.0228	0.1161	0.0448	0.0018
5	rs2221173	85113313	1	0.141401729381863	1.15	0.047929882429645	0.0445039125464453	0.356910563877676	0.0058	0.0046	0.0956	0.0117	0.0426	0.015	0.0106	0.0234	0.0017	0.0349	0.0318	0.1604	0.0021	0.0398	0.1428	0.0108	0.014	0.0028	0.0015	0.0177	0.0107	0.1309	0.0228	0.1161	0.0447	0.0017
5	rs149603450	85113746	1	0.141401729381863	1.15	0.047929882429645	0.0439452338609153	0.362176333034778	0.0058	0.0046	0.0956	0.0117	0.0426	0.015	0.0106	0.0234	0.0017	0.0349	0.0318	0.1604	0.0021	0.0398	0.1428	0.0108	0.014	0.0028	0.0015	0.0177	0.0107	0.1309	0.0228	0.1161	0.0447	0.0017
5	rs72781950	85119980	1	0.141401729381863	1.15	0.047929882429645	0.0417148470653853	0.368599807557686	0.0058	0.0046	0.0957	0.0117	0.0426	0.0151	0.0108	0.0234	0.0018	0.0349	0.0318	0.1605	0.0021	0.0398	0.1426	0.0108	0.014	0.0028	0.0014	0.0177	0.0107	0.1309	0.0228	0.1159	0.0447	0.0017
5	rs12652897	85123006	1	0.141401729381863	1.15	0.047929882429645	0.0438701055407545	0.370368689147405	0.0058	0.0046	0.0958	0.0117	0.0426	0.0151	0.0108	0.0234	0.0018	0.0349	0.0318	0.1605	0.0021	0.0398	0.1424	0.0109	0.014	0.0028	0.0014	0.0177	0.0107	0.131	0.0228	0.1156	0.0447	0.0017
5	rs12187067	85124107	1	0.141401729381863	1.15	0.047929882429645	0.0393538458423564	0.347314150895086	0.0059	0.0046	0.0958	0.0117	0.0427	0.0151	0.0108	0.0234	0.0018	0.0349	0.0318	0.1605	0.0021	0.0398	0.1424	0.0109	0.014	0.003	0.0014	0.0177	0.0107	0.131	0.0228	0.1155	0.0447	0.0017
5	rs113741635	85125879	1	0.141401729381863	1.15	0.047929882429645	0.0370865647360831	0.32457021025681	0.0059	0.0046	0.0958	0.0117	0.0426	0.0151	0.0108	0.0234	0.0018	0.0349	0.0317	0.1605	0.0021	0.0398	0.1424	0.0109	0.014	0.003	0.0014	0.0177	0.0107	0.131	0.0228	0.1155	0.0447	0.0017
5	rs116059974	85133968	1	0.141401729381863	1.15	0.047929882429645	0.0322646594364632	0.323840131208967	0.0058	0.0046	0.0952	0.0118	0.0421	0.0151	0.0111	0.023	0.0018	0.035	0.031	0.1605	0.0019	0.0399	0.1425	0.0109	0.0141	0.003	0.0014	0.0177	0.0108	0.1321	0.0235	0.1157	0.0444	0.0016
5	rs34727555	85134904	1	0.141401729381863	1.15	0.047929882429645	0.0322282467824578	0.333982135029116	0.0057	0.0046	0.0951	0.0118	0.0421	0.0151	0.0112	0.023	0.0018	0.035	0.0309	0.1605	0.0019	0.0399	0.1426	0.0109	0.0141	0.0029	0.0014	0.0177	0.0108	0.1321	0.0235	0.1158	0.0445	0.0016
5	rs34912698	85157637	0.99	0.165458971998582	1.15	0.047929882429645	0.0348088445610157	0.358788674654465	0.0056	0.0046	0.0945	0.0118	0.0421	0.0151	0.0114	0.023	0.0018	0.035	0.0308	0.1603	0.0018	0.04	0.1426	0.011	0.0142	0.0029	0.0013	0.0177	0.0108	0.1324	0.0237	0.116	0.0445	0.0015
5	rs16901956	85158491	0.99	0.165458971998582	1.15	0.047929882429645	0.0326548556617645	0.321410030597758	0.0056	0.0046	0.0945	0.0118	0.0421	0.0151	0.0114	0.023	0.0018	0.035	0.0308	0.1602	0.0018	0.04	0.1426	0.011	0.0142	0.0029	0.0013	0.0177	0.0108	0.1325	0.0237	0.1161	0.0445	0.0015
5	rs62362768	85160892	0.99	0.165458971998582	1.15	0.047929882429645	0.033457584605875	0.335947685820049	0.0056	0.0046	0.0944	0.0118	0.0421	0.0151	0.0115	0.0231	0.0018	0.035	0.0308	0.1601	0.0018	0.0399	0.1426	0.011	0.0142	0.0029	0.0013	0.0177	0.0108	0.1326	0.0237	0.1161	0.0445	0.0015
5	rs73144616	85168242	0.99	0.165458971998582	1.14	0.0581452072437857	0.0278342963635944	0.299429142349	0.0056	0.0046	0.094	0.0119	0.0421	0.015	0.0117	0.0231	0.0019	0.035	0.0308	0.1596	0.0018	0.0399	0.1425	0.0111	0.0142	0.0029	0.0013	0.0176	0.0108	0.1328	0.0238	0.1163	0.0445	0.0015
5	rs72781968	85186743	0.99	0.165458971998582	1.14	0.0581452072437857	0.0244866064993841	0.293386994562684	0.0057	0.0046	0.0938	0.012	0.0421	0.015	0.0118	0.023	0.0019	0.035	0.0308	0.1593	0.0018	0.0399	0.1425	0.0112	0.0143	0.0029	0.0013	0.0176	0.0109	0.133	0.0239	0.1164	0.0444	0.0015
5	rs75022624	85194705	0.99	0.165458971998582	1.15	0.047929882429645	0.0225185115226905	0.260895773789267	0.0058	0.0047	0.0932	0.0121	0.0421	0.0148	0.0121	0.023	0.0019	0.0352	0.0309	0.1587	0.0015	0.0401	0.1425	0.0114	0.0143	0.003	0.0011	0.0176	0.011	0.1334	0.024	0.1164	0.0443	0.0015
5	rs114292547	85195169	0.99	0.165458971998582	1.15	0.047929882429645	0.0225373273643121	0.264892375237076	0.0058	0.0047	0.0932	0.0121	0.0421	0.0148	0.0121	0.023	0.0019	0.0353	0.0309	0.1587	0.0015	0.0401	0.1425	0.0114	0.0143	0.003	0.001	0.0176	0.011	0.1334	0.024	0.1164	0.0443	0.0015
5	rs10462449	85196764	0.99	0.165458971998582	1.15	0.047929882429645	0.0227071794448648	0.262378009830485	0.0059	0.0047	0.0931	0.0121	0.0421	0.0148	0.0122	0.023	0.0019	0.0353	0.031	0.1586	0.0015	0.0401	0.1425	0.0114	0.0143	0.003	0.001	0.0176	0.011	0.1334	0.024	0.1164	0.0442	0.0015
5	rs114503408	85210441	0.99	0.165458971998582	1.15	0.047929882429645	0.0223683916418255	0.258620551062643	0.0059	0.0047	0.093	0.0122	0.0421	0.0149	0.0122	0.0229	0.0019	0.0353	0.031	0.1585	0.0014	0.0401	0.1424	0.0115	0.0143	0.003	0.001	0.0176	0.011	0.1334	0.0241	0.1165	0.0442	0.0016
5	rs2918440	85211913	0.99	0.165458971998582	1.14	0.0581452072437857	0.023155020649262	0.263519975462864	0.0059	0.0047	0.093	0.0122	0.042	0.0149	0.0122	0.0229	0.0019	0.0353	0.031	0.1585	0.0014	0.0401	0.1424	0.0115	0.0143	0.003	0.001	0.0177	0.011	0.1334	0.0241	0.1165	0.0442	0.0016
5	rs6896435	85224348	0.99	0.165458971998582	1.14	0.0581452072437857	0.0200461464579912	0.264434661671092	0.0062	0.0047	0.0927	0.0123	0.0419	0.0147	0.0122	0.0229	0.0019	0.0351	0.0313	0.1583	0.0014	0.0397	0.1424	0.0116	0.0145	0.003	9e-04	0.0176	0.0112	0.1336	0.024	0.1167	0.044	0.0015
5	rs6892464	85227531	0.99	0.165458971998582	1.14	0.0581452072437857	0.017832462728243	0.244878633616197	0.0064	0.0047	0.0927	0.0123	0.0418	0.0148	0.0122	0.0229	0.0019	0.0351	0.0313	0.1583	0.0014	0.0396	0.1423	0.0116	0.0146	0.003	0.001	0.0176	0.0113	0.1335	0.024	0.1168	0.0439	0.0015
5	rs114232648	85229512	0.99	0.165458971998582	1.14	0.0581452072437857	0.0164745802895302	0.226896709366062	0.0065	0.0047	0.0928	0.0123	0.0417	0.0148	0.0122	0.0229	0.0019	0.0351	0.0314	0.1581	0.0014	0.0395	0.1422	0.0116	0.0146	0.003	0.001	0.0175	0.0113	0.1336	0.024	0.1168	0.0438	0.0016
5	rs72783908	85232631	0.99	0.165458971998582	1.14	0.0581452072437857	0.0170666480754046	0.230391933645373	0.0065	0.0047	0.0928	0.0123	0.0419	0.0148	0.0122	0.0229	0.0019	0.0351	0.0314	0.158	0.0014	0.0395	0.1422	0.0116	0.0146	0.003	0.001	0.0175	0.0113	0.1336	0.0241	0.1167	0.0438	0.0016
5	rs986943	85232663	0.99	0.165458971998582	1.14	0.0581452072437857	0.0170897271678323	0.23072049778309	0.0065	0.0047	0.0928	0.0123	0.0419	0.0148	0.0122	0.0229	0.0019	0.0351	0.0314	0.158	0.0014	0.0395	0.1422	0.0116	0.0146	0.003	0.001	0.0175	0.0113	0.1336	0.0241	0.1167	0.0438	0.0016
5	rs3862061	85233652	0.99	0.165458971998582	1.14	0.0581452072437857	0.0169822202515526	0.227332663539369	0.0065	0.0047	0.0928	0.0123	0.0418	0.0148	0.0122	0.0229	0.0019	0.0351	0.0314	0.158	0.0014	0.0395	0.1422	0.0116	0.0146	0.003	0.001	0.0175	0.0113	0.1336	0.0241	0.1167	0.0438	0.0016
5	rs13165461	85236213	0.99	0.165458971998582	1.14	0.0581452072437857	0.0158030759707705	0.217482568807667	0.0065	0.0047	0.0927	0.0123	0.0419	0.0148	0.0123	0.0229	0.0019	0.0351	0.0314	0.158	0.0014	0.0396	0.1422	0.0116	0.0146	0.003	0.001	0.0175	0.0113	0.1336	0.0241	0.1167	0.0438	0.0016
5	rs73150545	85259508	0.99	0.165458971998582	1.14	0.0581452072437857	0.0145208787972233	0.205241821329961	0.0065	0.0048	0.0926	0.0125	0.0419	0.0148	0.0124	0.0228	0.0019	0.0349	0.0315	0.1577	0.0014	0.0396	0.1418	0.0117	0.0147	0.003	0.001	0.0176	0.0113	0.1336	0.0241	0.1168	0.0439	0.0016
5	rs9293451	85268492	0.99	0.165458971998582	1.14	0.0581452072437857	0.0132089140567614	0.196970848547838	0.0065	0.0048	0.0926	0.0126	0.0421	0.0148	0.0125	0.0228	0.0019	0.0349	0.0317	0.1573	0.0014	0.0397	0.1414	0.0117	0.0148	0.0029	0.001	0.0177	0.0114	0.1336	0.0242	0.1168	0.0438	0.0016
5	rs75007603	85269069	0.99	0.165458971998582	1.14	0.0581452072437857	0.0128998809411904	0.198115648868462	0.0065	0.0048	0.0926	0.0126	0.0421	0.0148	0.0125	0.0228	0.0019	0.0349	0.0317	0.1573	0.0014	0.0397	0.1414	0.0117	0.0148	0.0029	0.001	0.0177	0.0114	0.1336	0.0242	0.1168	0.0438	0.0016
5	rs62364230	85273328	0.99	0.165458971998582	1.14	0.0581452072437857	0.0129123879658596	0.200411932867976	0.0065	0.0048	0.0926	0.0126	0.0421	0.0148	0.0125	0.0228	0.0019	0.0349	0.0317	0.1573	0.0014	0.0397	0.1414	0.0117	0.0148	0.0029	0.001	0.0177	0.0114	0.1336	0.0242	0.1168	0.0438	0.0016
5	rs114246359	85276406	0.99	0.165458971998582	1.14	0.0581452072437857	0.0127443044529105	0.197699099405354	0.0065	0.0048	0.0926	0.0126	0.0421	0.0148	0.0125	0.0228	0.0019	0.0349	0.0317	0.1573	0.0014	0.0397	0.1415	0.0117	0.0147	0.0029	0.001	0.0177	0.0114	0.1337	0.0242	0.1168	0.0436	0.0016
5	rs10473900	85281542	0.99	0.165458971998582	1.14	0.0581452072437857	0.0121061358615832	0.175753492053832	0.0065	0.0048	0.0926	0.0127	0.042	0.0148	0.0125	0.0228	0.0019	0.0349	0.0316	0.1574	0.0014	0.0396	0.1417	0.0118	0.0147	0.0029	0.001	0.0177	0.0114	0.1336	0.0242	0.1167	0.0436	0.0016
5	rs116428757	85283029	0.99	0.165458971998582	1.14	0.0581452072437857	0.0120288212022681	0.174056350721269	0.0065	0.0048	0.0926	0.0127	0.042	0.0148	0.0125	0.0228	0.0019	0.0349	0.0316	0.1574	0.0014	0.0396	0.1417	0.0118	0.0147	0.0029	0.001	0.0177	0.0114	0.1336	0.0242	0.1167	0.0436	0.0016
5	rs71641912	85299174	0.99	0.165458971998582	1.14	0.0581452072437857	0.00938024398219803	0.154241654170004	0.0065	0.0048	0.0923	0.0128	0.0419	0.0148	0.0125	0.0229	0.002	0.0349	0.0316	0.1571	0.0014	0.0396	0.1415	0.0119	0.0148	0.0029	0.001	0.0176	0.0115	0.1336	0.0243	0.1165	0.0436	0.0016
5	rs12187700	85315500	0.99	0.165458971998582	1.14	0.0581452072437857	0.0078823016481508	0.136209492044999	0.0064	0.0051	0.0921	0.0133	0.0413	0.0151	0.0131	0.0235	0.0021	0.0347	0.0318	0.1555	0.0014	0.0395	0.1404	0.0126	0.0156	0.0029	9e-04	0.0178	0.0123	0.1329	0.0253	0.1155	0.0435	0.0017
5	rs7737149	85316591	0.99	0.165458971998582	1.14	0.0581452072437857	0.00647784580361639	0.0899880188312368	0.0061	0.0055	0.0912	0.0145	0.0403	0.0159	0.0139	0.0237	0.0021	0.0343	0.0323	0.1537	0.0015	0.0393	0.1384	0.014	0.0164	0.003	8e-04	0.0178	0.0126	0.1327	0.0264	0.1141	0.0441	0.0018
5	rs74966686	85318356	0.99	0.165458971998582	1.14	0.0581452072437857	0.00502700806430786	0.0820318751212561	0.0061	0.0056	0.0916	0.0146	0.0403	0.016	0.0141	0.0237	0.0021	0.0344	0.0327	0.1534	0.0014	0.0401	0.1383	0.0141	0.0166	0.0029	8e-04	0.0177	0.0127	0.1324	0.0268	0.1134	0.0426	0.0017
5	rs115886253	85321133	0.99	0.165458971998582	1.14	0.0581452072437857	0.00524665778282011	0.0828593539718707	0.0061	0.0056	0.0916	0.0146	0.0403	0.016	0.0141	0.0237	0.0021	0.0343	0.0327	0.1533	0.0014	0.0402	0.1383	0.0141	0.0167	0.003	8e-04	0.0177	0.0128	0.1325	0.0268	0.1133	0.0424	0.0018
5	rs6859771	85325273	0.99	0.165458971998582	1.14	0.0581452072437857	0.00586448752217514	0.0800894066322641	0.0061	0.0056	0.0916	0.0147	0.0403	0.016	0.0141	0.0237	0.0021	0.0343	0.0328	0.1534	0.0014	0.0404	0.1383	0.0141	0.0167	0.003	8e-04	0.0177	0.0128	0.1325	0.0269	0.1132	0.0423	0.0017
5	rs72772147	85328363	0.99	0.165458971998582	1.14	0.0581452072437857	0.00553575775531073	0.0769916772619954	0.0061	0.0056	0.0916	0.0147	0.0403	0.016	0.0142	0.0237	0.002	0.0344	0.0328	0.1533	0.0014	0.0404	0.1383	0.0141	0.0167	0.003	8e-04	0.0177	0.0128	0.1324	0.0269	0.1132	0.0422	0.0017
5	rs78959391	85366648	0.99	0.165458971998582	1.14	0.0581452072437857	0.005033095419728	0.0853618454965453	0.0061	0.0057	0.0918	0.0149	0.0398	0.0161	0.0144	0.0239	0.002	0.0345	0.0327	0.1531	0.0015	0.0408	0.1382	0.0143	0.017	0.0029	8e-04	0.0177	0.0129	0.1319	0.027	0.1126	0.0421	0.0017
5	rs10071511	85372505	0.99	0.165458971998582	1.14	0.0581452072437857	0.0051405588423166	0.0875856385991147	0.0061	0.0057	0.0918	0.0149	0.0398	0.0161	0.0144	0.0239	0.002	0.0345	0.0327	0.1531	0.0015	0.0408	0.1382	0.0143	0.017	0.0029	8e-04	0.0177	0.0129	0.1319	0.027	0.1126	0.0421	0.0017
5	rs58140977	85379405	0.99	0.165458971998582	1.14	0.0581452072437857	0.00502700806430786	0.0843724367190833	0.0061	0.0057	0.0918	0.0149	0.0398	0.0161	0.0144	0.0239	0.002	0.0346	0.0327	0.1531	0.0015	0.0408	0.1382	0.0143	0.017	0.0029	8e-04	0.0177	0.0129	0.1319	0.027	0.1126	0.0421	0.0017
5	rs13164894	85383871	0.99	0.165458971998582	1.14	0.0581452072437857	0.0039934559867633	0.0719405849697624	0.0062	0.0057	0.0917	0.0148	0.0397	0.0161	0.0144	0.0239	0.002	0.0346	0.0328	0.1531	0.0015	0.0409	0.138	0.0143	0.017	0.0029	8e-04	0.0176	0.0129	0.1317	0.0271	0.1126	0.042	0.0017
5	rs72772163	85384061	0.99	0.165458971998582	1.14	0.0581452072437857	0.00375061138378713	0.0684197657324233	0.0062	0.0057	0.0917	0.0148	0.0397	0.0161	0.0144	0.0239	0.002	0.0346	0.0328	0.1531	0.0015	0.041	0.138	0.0143	0.017	0.0029	8e-04	0.0176	0.0129	0.1316	0.0271	0.1126	0.042	0.0017
5	rs115483020	85384094	0.99	0.165458971998582	1.14	0.0581452072437857	0.00373854158881241	0.067793837675817	0.0062	0.0057	0.0917	0.0148	0.0397	0.0161	0.0144	0.0239	0.002	0.0346	0.0328	0.1531	0.0015	0.041	0.138	0.0143	0.017	0.0028	8e-04	0.0176	0.0129	0.1316	0.0271	0.1126	0.042	0.0017
5	rs78421497	85385805	0.99	0.165458971998582	1.14	0.0581452072437857	0.00365254213102786	0.0696086068536865	0.0062	0.0057	0.0916	0.0148	0.0397	0.016	0.0144	0.024	0.002	0.0346	0.0328	0.1532	0.0015	0.041	0.1379	0.0144	0.017	0.0028	8e-04	0.0176	0.013	0.1316	0.0272	0.1126	0.042	0.0017
5	rs17206977	85387218	0.99	0.165458971998582	1.14	0.0581452072437857	0.00387300982189592	0.0703823905035144	0.0062	0.0057	0.0915	0.0148	0.0397	0.016	0.0144	0.024	0.002	0.0346	0.0329	0.1531	0.0015	0.041	0.138	0.0144	0.017	0.0028	8e-04	0.0176	0.013	0.1316	0.0273	0.1126	0.042	0.0018
5	rs10428552	85389865	0.99	0.165458971998582	1.14	0.0581452072437857	0.00547371752113129	0.0745206892954474	0.0062	0.0057	0.0912	0.0149	0.0396	0.016	0.0144	0.0239	0.0021	0.0345	0.0331	0.1532	0.0016	0.0411	0.1379	0.0146	0.0171	0.0027	9e-04	0.0176	0.0129	0.1313	0.0275	0.1125	0.0418	0.0019
5	rs12517214	85392394	0.99	0.165458971998582	1.14	0.0581452072437857	0.0061013435520933	0.0737283500334822	0.0062	0.0057	0.091	0.015	0.0396	0.016	0.0143	0.0239	0.0021	0.0345	0.0334	0.1532	0.0016	0.0412	0.1377	0.0147	0.017	0.0026	9e-04	0.0176	0.013	0.1312	0.0278	0.1124	0.0418	0.0019
5	rs72772174	85393840	0.99	0.165458971998582	1.14	0.0581452072437857	0.00723190732256627	0.0619350029534226	0.0063	0.0058	0.0907	0.015	0.0396	0.0159	0.0142	0.0239	0.0021	0.0347	0.0337	0.1528	0.0015	0.0413	0.138	0.0146	0.0171	0.0026	9e-04	0.0175	0.013	0.1308	0.0281	0.1124	0.042	0.002
5	rs9293458	85397395	0.99	0.165458971998582	1.14	0.0581452072437857	0.0111464312328778	0.0627391045652538	0.0065	0.0059	0.0902	0.0149	0.0396	0.0158	0.0141	0.0241	0.002	0.035	0.0344	0.1522	0.0015	0.0414	0.1384	0.0145	0.0171	0.0024	9e-04	0.0173	0.0129	0.13	0.0286	0.1123	0.0421	0.002
5	rs10473901	85399659	0.99	0.165458971998582	1.12	0.083651866997597	0.0101769079601875	0.05559810062116	0.0065	0.0059	0.0902	0.0149	0.0394	0.0158	0.0141	0.0241	0.002	0.035	0.0345	0.1523	0.0015	0.0412	0.1384	0.0145	0.0171	0.0024	8e-04	0.0173	0.0129	0.1304	0.0286	0.1122	0.0421	0.002
5	rs11958578	85400347	0.99	0.165458971998582	1.12	0.083651866997597	0.0102345816024383	0.0548345780143879	0.0065	0.0059	0.0902	0.0149	0.0392	0.0158	0.0141	0.0241	0.002	0.035	0.0345	0.1524	0.0015	0.0412	0.1384	0.0145	0.0172	0.0024	8e-04	0.0172	0.0129	0.1306	0.0286	0.1122	0.0421	0.002
5	rs11750318	85412640	0.99	0.165458971998582	1.12	0.083651866997597	0.010792133937008	0.0582409414677348	0.0064	0.0059	0.0902	0.0149	0.0388	0.0158	0.0142	0.0242	0.0019	0.0351	0.0347	0.1525	0.0015	0.041	0.1385	0.0144	0.0173	0.0023	8e-04	0.0171	0.0129	0.1309	0.0285	0.112	0.0421	0.002
5	rs34777541	85422405	0.99	0.165458971998582	1.12	0.083651866997597	0.0106777493731958	0.0592209333887592	0.0064	0.0059	0.0902	0.0149	0.0387	0.0158	0.0142	0.0241	0.0019	0.0351	0.0348	0.1525	0.0015	0.0409	0.1386	0.0144	0.0173	0.0023	8e-04	0.0171	0.0129	0.131	0.0285	0.1119	0.0423	0.002
5	rs7715168	85430196	0.99	0.165458971998582	1.11	0.0992615496976265	0.0108140257132718	0.0601418752513562	0.0064	0.0059	0.0901	0.0149	0.0384	0.0157	0.0142	0.0243	0.0019	0.0351	0.0349	0.1526	0.0015	0.0408	0.1387	0.0143	0.0172	0.0022	8e-04	0.0171	0.0129	0.1311	0.0285	0.1121	0.0424	0.002
5	rs6872709	85441996	0.98	0.192372589028169	1.11	0.0992615496976265	0.0104570635255539	0.0616012571642129	0.0064	0.0059	0.09	0.0149	0.0383	0.0157	0.0142	0.0243	0.0019	0.0351	0.0351	0.1526	0.0016	0.0408	0.1388	0.0143	0.0172	0.0022	8e-04	0.017	0.0129	0.1312	0.0285	0.1121	0.0424	0.0019
5	rs73138576	85444506	0.98	0.192372589028169	1.11	0.0992615496976265	0.0137514670703762	0.0644283606825479	0.0064	0.0059	0.09	0.0149	0.0382	0.0157	0.0142	0.0243	0.002	0.0351	0.0352	0.1526	0.0016	0.0407	0.1388	0.0143	0.0172	0.0021	7e-04	0.017	0.0129	0.1312	0.0285	0.1122	0.0424	0.0019
5	rs16902090	85447859	0.98	0.192372589028169	1.11	0.0992615496976265	0.0135882928121396	0.0657933448479825	0.0065	0.0059	0.0898	0.0149	0.0382	0.0156	0.0143	0.0244	0.002	0.0351	0.0354	0.1526	0.0016	0.0406	0.1388	0.0142	0.0172	0.0021	7e-04	0.017	0.0129	0.1312	0.0284	0.1122	0.0424	0.0019
5	rs116432093	85452639	0.98	0.192372589028169	1.11	0.0992615496976265	0.0124434423839422	0.0568162870431793	0.0065	0.0059	0.0897	0.0149	0.038	0.0156	0.0144	0.0245	0.002	0.035	0.0357	0.1527	0.0016	0.0405	0.1386	0.0141	0.0172	0.002	8e-04	0.017	0.0129	0.1313	0.0282	0.1124	0.0425	0.0019
5	rs16902119	85458710	0.98	0.192372589028169	1.11	0.0992615496976265	0.0134523427862518	0.0592209333887592	0.0066	0.0059	0.0897	0.0149	0.038	0.0156	0.0145	0.0246	0.002	0.035	0.0358	0.1527	0.0016	0.0404	0.1386	0.0141	0.0172	0.002	8e-04	0.017	0.0129	0.1314	0.0281	0.1125	0.0425	0.0018
5	rs35625401	85465408	0.98	0.192372589028169	1.11	0.0992615496976265	0.0144799645924211	0.0602739318831524	0.0066	0.0059	0.0896	0.0149	0.0379	0.0156	0.0144	0.0246	0.002	0.035	0.0358	0.1528	0.0016	0.0404	0.1385	0.0141	0.0173	0.002	8e-04	0.0171	0.013	0.1315	0.0281	0.1123	0.0425	0.0018
5	rs115790200	85486384	0.98	0.192372589028169	1.11	0.0992615496976265	0.0111969472224697	0.051393677963029	0.0066	0.0064	0.0895	0.0149	0.0378	0.0156	0.0145	0.0246	0.002	0.0348	0.0358	0.1529	0.0016	0.04	0.1382	0.0142	0.0173	0.002	8e-04	0.017	0.0131	0.1316	0.0282	0.1125	0.0424	0.0018
5	rs116432891	85498020	0.98	0.192372589028169	1.11	0.0992615496976265	0.0108909104001512	0.0515171046324881	0.0066	0.0065	0.0894	0.0149	0.0378	0.0156	0.0146	0.0246	0.002	0.0347	0.0358	0.153	0.0016	0.0399	0.1382	0.0142	0.0173	0.002	8e-04	0.017	0.0131	0.1316	0.0282	0.1126	0.0423	0.0018
5	rs34441754	85506147	0.98	0.192372589028169	1.11	0.0992615496976265	0.00843047792412504	0.051332012947862	0.0067	0.0065	0.0894	0.015	0.0374	0.0155	0.0147	0.0245	0.002	0.0344	0.0359	0.1532	0.0017	0.0394	0.1379	0.0142	0.0174	0.0021	9e-04	0.0171	0.0131	0.1318	0.0281	0.1131	0.0422	0.0019
5	rs16902139	85508287	0.98	0.192372589028169	1.11	0.0992615496976265	0.00721981764834853	0.0466813831772201	0.0067	0.0065	0.0895	0.0149	0.0373	0.0155	0.0148	0.0245	0.002	0.0344	0.0359	0.153	0.0017	0.0393	0.1379	0.0142	0.0175	0.0021	9e-04	0.0171	0.0132	0.1319	0.028	0.1131	0.0422	0.0018
5	rs72772345	85511883	0.98	0.192372589028169	1.11	0.0992615496976265	0.00548999118592053	0.0420006674665008	0.0067	0.0065	0.0898	0.015	0.0372	0.0155	0.0148	0.0245	0.002	0.0342	0.036	0.1528	0.0017	0.0392	0.138	0.0141	0.0175	0.0022	9e-04	0.0171	0.0132	0.1321	0.0279	0.1132	0.0421	0.0018
5	rs72772353	85514822	0.98	0.192372589028169	1.11	0.0992615496976265	0.00519651829255024	0.0423964746486491	0.0067	0.0065	0.0898	0.015	0.0371	0.0156	0.0148	0.0245	0.002	0.0342	0.036	0.1527	0.0017	0.0391	0.138	0.0141	0.0175	0.0022	9e-04	0.0171	0.0132	0.1321	0.0279	0.1132	0.0421	0.0018
5	rs41494644	85520723	0.98	0.192372589028169	1.11	0.0992615496976265	0.0044081519697283	0.0413820422838874	0.0067	0.0065	0.09	0.0151	0.0371	0.0156	0.0149	0.0245	0.002	0.0341	0.0361	0.1526	0.0018	0.039	0.138	0.014	0.0175	0.0022	0.001	0.0171	0.0133	0.1322	0.0278	0.1132	0.0421	0.0018
5	rs116452782	85526762	0.98	0.192372589028169	1.11	0.0992615496976265	0.00359374614044601	0.042283217594939	0.0067	0.0065	0.0902	0.0152	0.037	0.0156	0.0149	0.0245	0.002	0.034	0.0362	0.1524	0.0018	0.0388	0.1381	0.0139	0.0175	0.0023	0.001	0.0171	0.0133	0.1323	0.0277	0.1133	0.0419	0.0018
5	rs9293464	85532164	0.98	0.192372589028169	1.11	0.0992615496976265	0.00409606568114337	0.0441115188441802	0.0067	0.0065	0.0903	0.0152	0.0369	0.0157	0.015	0.0245	0.002	0.034	0.0362	0.1524	0.0018	0.0388	0.1382	0.0139	0.0175	0.0023	0.001	0.0171	0.0133	0.1324	0.0277	0.1133	0.0418	0.0018
5	rs10061934	85538853	0.98	0.192372589028169	1.11	0.0992615496976265	0.00314355752982049	0.0444002990420635	0.0067	0.0065	0.0906	0.015	0.0367	0.0157	0.015	0.0245	0.002	0.034	0.0363	0.1523	0.0018	0.0387	0.138	0.014	0.0174	0.0023	0.001	0.0169	0.0134	0.1327	0.0277	0.1134	0.0419	0.0018
5	rs7709664	85544991	0.98	0.192372589028169	1.11	0.0992615496976265	0.00306656386620993	0.0456808493126426	0.0067	0.0065	0.0907	0.015	0.0366	0.0157	0.015	0.0244	0.002	0.034	0.0363	0.1523	0.0018	0.0386	0.138	0.014	0.0174	0.0023	0.001	0.0169	0.0133	0.1328	0.0276	0.1136	0.0419	0.0017
5	rs115912677	85548523	0.98	0.192372589028169	1.11	0.0992615496976265	0.00306038749824905	0.0457980619127891	0.0067	0.0065	0.0907	0.015	0.0366	0.0157	0.015	0.0244	0.002	0.034	0.0363	0.1523	0.0018	0.0386	0.138	0.014	0.0174	0.0023	0.001	0.0169	0.0133	0.1328	0.0276	0.1136	0.0419	0.0017
5	rs17285649	85551862	0.98	0.192372589028169	1.1	0.116987187387052	0.00307275014633091	0.0457980619127891	0.0067	0.0065	0.0907	0.015	0.0366	0.0157	0.015	0.0244	0.002	0.034	0.0363	0.1523	0.0018	0.0386	0.138	0.014	0.0174	0.0023	0.001	0.0169	0.0133	0.1328	0.0276	0.1136	0.0419	0.0017
5	rs34825604	85558902	0.98	0.192372589028169	1.1	0.116987187387052	0.00314355752982049	0.0440538632783374	0.0067	0.0065	0.0906	0.0151	0.0366	0.0157	0.015	0.0245	0.002	0.034	0.0365	0.1521	0.0018	0.0386	0.138	0.014	0.0174	0.0023	0.001	0.0168	0.0133	0.1328	0.0276	0.1136	0.0419	0.0018
5	rs6867423	85559001	0.98	0.192372589028169	1.1	0.116987187387052	0.0031456595613697	0.0440538632783374	0.0067	0.0065	0.0906	0.0151	0.0366	0.0157	0.015	0.0245	0.002	0.034	0.0365	0.1521	0.0018	0.0386	0.138	0.014	0.0174	0.0023	0.001	0.0168	0.0133	0.1328	0.0276	0.1135	0.0419	0.0018
5	rs116511310	85577284	0.98	0.192372589028169	1.09	0.136985182682918	0.00320924179901698	0.0437660884036271	0.0067	0.0065	0.0906	0.0151	0.0365	0.0157	0.015	0.0245	0.002	0.034	0.0366	0.1522	0.0018	0.0386	0.138	0.014	0.0174	0.0024	0.001	0.0168	0.0133	0.1328	0.0276	0.1136	0.0418	0.0017
5	rs17285663	85593501	0.98	0.192372589028169	1.09	0.136985182682918	0.00300727253102278	0.045505279576202	0.0067	0.0064	0.0907	0.015	0.0363	0.0156	0.015	0.0245	0.002	0.0341	0.0366	0.1523	0.0018	0.0385	0.1379	0.014	0.0173	0.0024	0.001	0.0168	0.0134	0.1329	0.0277	0.1136	0.0417	0.0017
5	rs35525068	85595156	0.98	0.192372589028169	1.09	0.136985182682918	0.00301946420240248	0.0459154073011903	0.0067	0.0064	0.0907	0.015	0.0363	0.0156	0.015	0.0245	0.002	0.0341	0.0366	0.1523	0.0018	0.0385	0.1379	0.014	0.0173	0.0024	0.001	0.0168	0.0134	0.1329	0.0277	0.1136	0.0417	0.0017
5	rs7727628	85605444	0.98	0.192372589028169	1.09	0.136985182682918	0.00261733196040903	0.0435938262259931	0.0068	0.0064	0.0908	0.015	0.0362	0.0156	0.015	0.0246	0.002	0.0341	0.0367	0.1521	0.0019	0.0385	0.1378	0.014	0.0172	0.0025	0.001	0.0168	0.0134	0.133	0.0277	0.1138	0.0416	0.0018
5	rs74762035	85610835	0.98	0.192372589028169	1.09	0.136985182682918	0.00243728453090611	0.0435938262259931	0.0068	0.0063	0.0906	0.0151	0.036	0.0156	0.015	0.0246	0.0021	0.0341	0.0365	0.1523	0.0019	0.0387	0.1376	0.0141	0.0172	0.0025	0.001	0.0168	0.0134	0.133	0.0276	0.1137	0.0416	0.0018
5	rs10051630	85611175	0.98	0.192372589028169	1.09	0.136985182682918	0.00251369318637405	0.0434791527632045	0.0068	0.0063	0.0906	0.0151	0.036	0.0156	0.015	0.0246	0.0021	0.0341	0.0365	0.1523	0.0019	0.0387	0.1376	0.0142	0.0172	0.0025	0.001	0.0168	0.0134	0.133	0.0276	0.1137	0.0416	0.0018
5	rs34230434	85629581	0.98	0.192372589028169	1.09	0.136985182682918	0.00248220656687651	0.0440538632783374	0.0068	0.0063	0.0908	0.0149	0.036	0.0155	0.015	0.0246	0.0021	0.0342	0.0365	0.1522	0.0019	0.0388	0.1375	0.014	0.0172	0.0026	0.0011	0.0168	0.0135	0.1332	0.0276	0.1137	0.0415	0.0018
5	rs16902184	85630535	0.98	0.192372589028169	1.09	0.136985182682918	0.00243385616799921	0.0435938262259931	0.0068	0.0063	0.0908	0.0149	0.036	0.0155	0.015	0.0246	0.0021	0.0342	0.0365	0.1522	0.0019	0.0387	0.1375	0.014	0.0172	0.0026	0.0011	0.0168	0.0135	0.1332	0.0276	0.1137	0.0415	0.0018
5	rs68089139	85634119	0.98	0.192372589028169	1.09	0.136985182682918	0.00259200828891488	0.0416627261370091	0.0068	0.0063	0.0909	0.0148	0.0359	0.0155	0.0149	0.0246	0.0022	0.0342	0.0365	0.1521	0.002	0.0386	0.1375	0.0138	0.0172	0.0027	0.0011	0.017	0.0134	0.1333	0.0276	0.1137	0.0416	0.0019
5	rs115145569	85634432	0.98	0.192372589028169	1.09	0.136985182682918	0.0026337156805227	0.04183154410652	0.0068	0.0063	0.091	0.0148	0.0359	0.0155	0.0149	0.0246	0.0022	0.0342	0.0365	0.1521	0.002	0.0386	0.1375	0.0138	0.0172	0.0027	0.0011	0.017	0.0134	0.1333	0.0276	0.1137	0.0416	0.0019
5	rs71641951	85643383	0.98	0.192372589028169	1.09	0.136985182682918	0.00269449225597993	0.0419442590987126	0.0068	0.0063	0.091	0.0148	0.0358	0.0155	0.0148	0.0246	0.0022	0.0342	0.0365	0.152	0.002	0.0386	0.1375	0.0137	0.0172	0.0027	0.0011	0.017	0.0134	0.1334	0.0276	0.1137	0.0416	0.0019
5	rs184538014	85646836	0.98	0.192372589028169	1.09	0.136985182682918	0.00270007249567707	0.0422266398329332	0.0069	0.0063	0.0911	0.0148	0.0358	0.0155	0.0148	0.0245	0.0022	0.0342	0.0365	0.152	0.002	0.0385	0.1375	0.0136	0.0172	0.0027	0.0011	0.0171	0.0134	0.1335	0.0276	0.1137	0.0416	0.0019
5	rs115254693	85651283	0.98	0.192372589028169	1.09	0.136985182682918	0.00308929543736937	0.0439962412285904	0.0069	0.0064	0.0912	0.0148	0.0357	0.0156	0.0147	0.0245	0.0023	0.0342	0.0365	0.1518	0.002	0.0383	0.1375	0.0134	0.0171	0.0028	0.0011	0.0172	0.0134	0.1337	0.0275	0.1138	0.0417	0.0019
5	rs72776011	85654510	0.98	0.192372589028169	1.09	0.136985182682918	0.00309551815727381	0.0437086340941684	0.0069	0.0064	0.0913	0.0148	0.0357	0.0156	0.0147	0.0245	0.0023	0.0342	0.0365	0.1517	0.002	0.0383	0.1375	0.0134	0.0171	0.0028	0.0011	0.0172	0.0134	0.1337	0.0275	0.1138	0.0417	0.0019
5	rs4473803	85654774	0.98	0.192372589028169	1.09	0.136985182682918	0.00314776270996582	0.0441692079154671	0.0069	0.0064	0.0913	0.0148	0.0357	0.0156	0.0147	0.0245	0.0023	0.0342	0.0365	0.1517	0.002	0.0383	0.1375	0.0134	0.0171	0.0028	0.0011	0.0172	0.0134	0.1337	0.0274	0.1138	0.0417	0.0019
5	rs4634387	85662432	0.98	0.192372589028169	1.08	0.159408631830651	0.00343985904367706	0.0435938262259931	0.007	0.0064	0.0913	0.0148	0.0356	0.0156	0.0147	0.0245	0.0023	0.0342	0.0365	0.1517	0.0021	0.0383	0.1375	0.0133	0.0172	0.0028	0.0011	0.0172	0.0134	0.1336	0.0274	0.1138	0.0417	0.002
5	rs78521917	85670454	0.98	0.192372589028169	1.08	0.159408631830651	0.00325219401739787	0.0431359396601652	0.007	0.0064	0.0914	0.0148	0.0356	0.0156	0.0147	0.0245	0.0023	0.0342	0.0365	0.1516	0.0021	0.0383	0.1375	0.0132	0.0171	0.0028	0.0011	0.0172	0.0134	0.1337	0.0274	0.1139	0.0417	0.002
5	rs6888744	85681088	0.98	0.192372589028169	1.08	0.159408631830651	0.00316462816216323	0.0427939392770941	0.007	0.0064	0.0914	0.0148	0.0356	0.0156	0.0147	0.0244	0.0023	0.0342	0.0365	0.1515	0.0021	0.0383	0.1375	0.0131	0.0171	0.0029	0.0011	0.0172	0.0134	0.1337	0.0275	0.114	0.0417	0.002
5	rs965879	85697235	0.98	0.192372589028169	1.08	0.159408631830651	0.00217654740844911	0.0402678246936832	0.0071	0.0063	0.0917	0.0149	0.0357	0.0157	0.0147	0.0243	0.0024	0.034	0.0365	0.1513	0.0021	0.0383	0.1372	0.0132	0.0172	0.0029	0.0012	0.0172	0.0133	0.1332	0.0275	0.1143	0.0418	0.002
5	rs6874157	85703501	0.98	0.192372589028169	1.08	0.159408631830651	0.00209025202226777	0.0399914064391814	0.0071	0.0063	0.0917	0.0149	0.0357	0.0157	0.0148	0.0243	0.0024	0.034	0.0365	0.1513	0.0021	0.0383	0.1372	0.0132	0.0172	0.0029	0.0012	0.0172	0.0133	0.1331	0.0274	0.1143	0.0418	0.002
5	rs75354042	85705162	0.98	0.192372589028169	1.08	0.159408631830651	0.00201702409677259	0.0399362256014558	0.0071	0.0063	0.0917	0.0149	0.0357	0.0157	0.0147	0.0243	0.0024	0.034	0.0365	0.1513	0.0021	0.0383	0.1371	0.0132	0.0172	0.0029	0.0012	0.0172	0.0133	0.1331	0.0275	0.1144	0.0418	0.002
5	rs35824103	85712303	0.98	0.192372589028169	1.08	0.159408631830651	0.00179621035579094	0.0396058611667945	0.0071	0.0063	0.0918	0.0149	0.0357	0.0157	0.0147	0.0243	0.0024	0.034	0.0366	0.1512	0.0021	0.0384	0.137	0.0132	0.0172	0.0029	0.0012	0.0172	0.0133	0.1331	0.0275	0.1144	0.0419	0.002
5	rs78033080	85712362	0.98	0.192372589028169	1.08	0.159408631830651	0.00179352926072093	0.0396058611667945	0.0071	0.0063	0.0918	0.0149	0.0357	0.0157	0.0147	0.0243	0.0024	0.034	0.0366	0.1512	0.0021	0.0384	0.137	0.0132	0.0172	0.0029	0.0012	0.0172	0.0133	0.1331	0.0275	0.1144	0.0419	0.002
5	rs62374909	85720929	0.98	0.192372589028169	1.08	0.159408631830651	0.00167492135402058	0.0394960144567185	0.0071	0.0063	0.0919	0.0149	0.0357	0.0157	0.0147	0.0243	0.0024	0.034	0.0366	0.1512	0.0022	0.0384	0.137	0.0132	0.0172	0.0029	0.0012	0.0172	0.0133	0.1332	0.0274	0.1145	0.0419	0.002
5	rs55892730	85724465	0.98	0.192372589028169	1.08	0.159408631830651	0.00162483908982929	0.039221999549062	0.0071	0.0063	0.0919	0.0148	0.0357	0.0157	0.0147	0.0243	0.0024	0.034	0.0366	0.1511	0.0022	0.0384	0.1369	0.0132	0.0172	0.0029	0.0012	0.0172	0.0133	0.1331	0.0274	0.1145	0.0419	0.002
5	rs77412106	85728150	0.98	0.192372589028169	1.08	0.159408631830651	0.00154842895750724	0.03982596682484	0.0071	0.0063	0.0918	0.0149	0.0357	0.0157	0.0147	0.0243	0.0024	0.034	0.0366	0.1512	0.0022	0.0384	0.1368	0.0133	0.0172	0.0029	0.0012	0.0172	0.0133	0.133	0.0274	0.1146	0.0419	0.002
5	rs1500258	85746871	0.98	0.192372589028169	1.08	0.159408631830651	0.00127851222053974	0.0435364726885953	0.0071	0.0063	0.092	0.0149	0.0357	0.0157	0.0148	0.0242	0.0024	0.0339	0.0368	0.1511	0.0022	0.0384	0.1365	0.0134	0.0171	0.0029	0.0012	0.0171	0.0132	0.133	0.0274	0.1147	0.0418	0.002
5	rs10045456	85747064	0.98	0.192372589028169	1.08	0.159408631830651	0.00123833986456305	0.0529457465454202	0.0071	0.0063	0.0919	0.0149	0.0357	0.0157	0.0148	0.0242	0.0024	0.0339	0.0368	0.151	0.0022	0.0384	0.1365	0.0134	0.0171	0.0029	0.0012	0.0171	0.0132	0.133	0.0275	0.1147	0.0418	0.002
5	rs114347402	85747761	0.98	0.192372589028169	1.08	0.159408631830651	0.00131974257791354	0.0592209333887592	0.0071	0.0063	0.0919	0.0149	0.0358	0.0157	0.0147	0.0242	0.0024	0.0338	0.0368	0.1508	0.0022	0.0384	0.1365	0.0134	0.0171	0.003	0.0012	0.0171	0.0132	0.1329	0.0276	0.1146	0.0418	0.002
5	rs62374948	85754530	0.98	0.192372589028169	1.08	0.159408631830651	0.00132392459364917	0.0540125712744071	0.0071	0.0063	0.0919	0.0149	0.0358	0.0158	0.0147	0.0242	0.0024	0.0338	0.0368	0.1505	0.0022	0.0384	0.1364	0.0135	0.017	0.003	0.0013	0.0171	0.0132	0.1329	0.0278	0.1146	0.0419	0.002
5	rs55968090	85759913	0.98	0.192372589028169	1.08	0.159408631830651	0.00208570801709725	0.0636827564770912	0.0071	0.0062	0.0918	0.0149	0.0358	0.0158	0.0147	0.0242	0.0025	0.0338	0.0368	0.1503	0.0022	0.0384	0.1364	0.0135	0.017	0.003	0.0012	0.0171	0.0132	0.133	0.0278	0.1146	0.0419	0.002
5	rs2937096	85767390	0.98	0.192372589028169	1.08	0.159408631830651	0.0142766734589189	0.0210131208452679	0.0077	0.0059	0.0906	0.0155	0.0358	0.0161	0.0143	0.0233	0.0031	0.0349	0.0372	0.1442	0.0021	0.0385	0.1347	0.0146	0.0168	0.004	0.0014	0.0168	0.0127	0.1346	0.0286	0.1156	0.0444	0.0023
5	rs16902253	85776542	0.97	0.222305343836028	1.08	0.159408631830651	0.114591847899918	0.0227633017649062	0.0083	0.0058	0.0892	0.0148	0.0361	0.015	0.0135	0.0231	0.0036	0.0356	0.0373	0.1403	0.002	0.039	0.1309	0.0145	0.0167	0.0045	0.0015	0.017	0.0129	0.1371	0.0296	0.1183	0.0465	0.0028
5	rs79500199	85789565	0.97	0.222305343836028	1.07	0.184406357471863	0.115519046393991	0.0225514194646448	0.0083	0.0058	0.0892	0.0148	0.0361	0.015	0.0135	0.0231	0.0036	0.0356	0.0373	0.1403	0.002	0.0391	0.131	0.0145	0.0167	0.0046	0.0015	0.017	0.0129	0.1371	0.0295	0.1183	0.0465	0.0028
5	rs10474228	85806437	0.97	0.222305343836028	1.07	0.184406357471863	0.106399555304488	0.0215476404171918	0.0083	0.0058	0.0891	0.0147	0.0361	0.0149	0.0136	0.023	0.0036	0.0356	0.0373	0.1405	0.002	0.039	0.131	0.0145	0.0166	0.0046	0.0015	0.017	0.013	0.1371	0.0295	0.1183	0.0466	0.0028
5	rs112244286	85817688	0.97	0.222305343836028	1.07	0.184406357471863	0.105252211503459	0.0221724280172916	0.0083	0.0058	0.089	0.0147	0.0361	0.0149	0.0137	0.023	0.0036	0.0356	0.0373	0.1406	0.0021	0.039	0.1309	0.0144	0.0165	0.0046	0.0015	0.0169	0.013	0.1371	0.0296	0.1183	0.0467	0.0028
5	rs17207191	85821731	0.96	0.255413023536062	1.06	0.212122118160079	0.105731554993845	0.0233616195959469	0.0083	0.0058	0.0889	0.0147	0.0361	0.0149	0.0137	0.023	0.0036	0.0356	0.0373	0.1406	0.0021	0.039	0.1309	0.0144	0.0165	0.0046	0.0015	0.0169	0.013	0.1371	0.0296	0.1184	0.0467	0.0028
5	rs16902270	85823718	0.96	0.255413023536062	1.06	0.212122118160079	0.107285316652188	0.0272911844961609	0.0083	0.0058	0.0888	0.0147	0.0361	0.0149	0.0138	0.023	0.0036	0.0356	0.0373	0.1406	0.0021	0.039	0.1308	0.0144	0.0165	0.0046	0.0015	0.0169	0.013	0.1371	0.0296	0.1184	0.0467	0.0028
5	rs78652604	85828316	0.96	0.255413023536062	1.06	0.212122118160079	0.108283861980568	0.0289815871108716	0.0083	0.0058	0.0888	0.0147	0.0361	0.0149	0.0138	0.023	0.0036	0.0356	0.0373	0.1406	0.0021	0.039	0.1308	0.0144	0.0165	0.0046	0.0015	0.0169	0.013	0.1371	0.0296	0.1184	0.0467	0.0028
5	rs116023678	85829994	0.96	0.255413023536062	1.06	0.212122118160079	0.108121546312747	0.0286965491729155	0.0083	0.0058	0.0888	0.0147	0.0361	0.0149	0.0138	0.023	0.0036	0.0356	0.0373	0.1406	0.0021	0.039	0.1308	0.0144	0.0165	0.0046	0.0015	0.0169	0.013	0.1371	0.0296	0.1184	0.0467	0.0028
5	rs75961053	85830537	0.96	0.255413023536062	1.06	0.212122118160079	0.106747947900655	0.0281304315236123	0.0083	0.0058	0.0887	0.0147	0.0361	0.0149	0.0138	0.023	0.0036	0.0356	0.0373	0.1406	0.0021	0.039	0.1308	0.0144	0.0166	0.0046	0.0015	0.0169	0.013	0.1371	0.0296	0.1184	0.0467	0.0028
5	rs116182005	85833612	0.96	0.255413023536062	1.06	0.212122118160079	0.10682844654959	0.0289339893107652	0.0083	0.0058	0.0887	0.0147	0.0361	0.0149	0.0138	0.023	0.0036	0.0356	0.0373	0.1407	0.0021	0.039	0.1308	0.0144	0.0166	0.0046	0.0015	0.0169	0.013	0.1371	0.0296	0.1184	0.0467	0.0028
5	rs7726370	85836907	0.96	0.255413023536062	1.06	0.212122118160079	0.107986398429146	0.032353566009896	0.0083	0.0058	0.0887	0.0147	0.0361	0.0149	0.0138	0.023	0.0036	0.0356	0.0373	0.1407	0.0021	0.0389	0.1308	0.0144	0.0166	0.0046	0.0015	0.0169	0.013	0.1371	0.0296	0.1184	0.0467	0.0028
5	rs76400752	85839927	0.96	0.255413023536062	1.06	0.212122118160079	0.0992204484311154	0.0266467087961266	0.0083	0.0058	0.0887	0.0147	0.0361	0.0149	0.0139	0.023	0.0036	0.0356	0.0373	0.1407	0.0021	0.0389	0.1308	0.0144	0.0166	0.0046	0.0015	0.0168	0.013	0.1372	0.0296	0.1185	0.0467	0.0028
5	rs75461507	85847842	0.96	0.255413023536062	1.06	0.212122118160079	0.099476971857491	0.02738384419659	0.0083	0.0058	0.0887	0.0147	0.0362	0.0149	0.0139	0.0229	0.0036	0.0357	0.0372	0.1406	0.0021	0.0388	0.1307	0.0144	0.0166	0.0045	0.0015	0.0168	0.013	0.1372	0.0296	0.1185	0.0468	0.0028
5	rs62376302	85867680	0.96	0.255413023536062	1.06	0.212122118160079	0.123747535525638	0.0373815974340886	0.0084	0.0058	0.0887	0.0144	0.0364	0.0147	0.014	0.0229	0.0038	0.0359	0.0371	0.1401	0.0022	0.0385	0.1304	0.0144	0.0165	0.0045	0.0015	0.0166	0.0132	0.1378	0.0295	0.1188	0.047	0.0028
5	rs76127358	85872432	0.96	0.255413023536062	1.06	0.212122118160079	0.13061660077661	0.043078855317421	0.0084	0.0058	0.0887	0.0144	0.0363	0.0147	0.014	0.0229	0.0038	0.036	0.037	0.1401	0.0022	0.0384	0.1303	0.0144	0.0165	0.0045	0.0015	0.0166	0.0132	0.1379	0.0295	0.1188	0.0471	0.0028
5	rs73142600	85879965	0.96	0.255413023536062	1.06	0.212122118160079	0.144193053776195	0.0408789553683256	0.0085	0.0058	0.0888	0.0143	0.0362	0.0147	0.014	0.0229	0.0038	0.036	0.0369	0.14	0.0022	0.0384	0.1302	0.0144	0.0165	0.0045	0.0015	0.0165	0.0133	0.1381	0.0295	0.119	0.0471	0.0028
5	rs74653166	85892800	0.96	0.255413023536062	1.06	0.212122118160079	0.171694890804133	0.0470367950796664	0.0085	0.0058	0.0889	0.0142	0.0361	0.0146	0.014	0.023	0.0039	0.0361	0.0369	0.1397	0.0022	0.0383	0.13	0.0144	0.0165	0.0045	0.0015	0.0164	0.0133	0.1383	0.0295	0.119	0.0472	0.0029
5	rs17476297	85910124	0.96	0.255413023536062	1.06	0.212122118160079	0.189440463726451	0.0540756121789229	0.0086	0.0059	0.0888	0.0142	0.0361	0.0146	0.014	0.023	0.004	0.0361	0.0369	0.1397	0.0023	0.0384	0.1299	0.0144	0.0165	0.0045	0.0015	0.0164	0.0133	0.1384	0.0295	0.1189	0.0472	0.0029
5	rs13177204	85916034	0.96	0.255413023536062	1.06	0.212122118160079	0.196426975019075	0.072939502508463	0.0086	0.0059	0.0889	0.0142	0.0361	0.0146	0.014	0.023	0.004	0.0361	0.0367	0.1397	0.0023	0.0384	0.1299	0.0144	0.0165	0.0045	0.0015	0.0164	0.0134	0.1385	0.0295	0.119	0.0471	0.0029
5	rs16902285	85917570	0.96	0.255413023536062	1.06	0.212122118160079	0.193431446118313	0.0722966879026286	0.0086	0.0059	0.0889	0.014	0.0361	0.0146	0.014	0.023	0.004	0.0362	0.0367	0.1397	0.0023	0.0388	0.1299	0.0143	0.0164	0.0045	0.0015	0.0164	0.0134	0.1385	0.0295	0.1188	0.0471	0.0029
5	rs10473903	85922934	0.96	0.255413023536062	1.06	0.212122118160079	0.190121252753171	0.06807173161209	0.0086	0.0058	0.0889	0.014	0.0361	0.0146	0.014	0.023	0.004	0.0362	0.0367	0.1398	0.0023	0.0388	0.1298	0.0143	0.0164	0.0045	0.0015	0.0164	0.0134	0.1384	0.0295	0.1189	0.0471	0.003
5	rs118025614	85934570	0.96	0.255413023536062	1.07	0.184406357471863	0.210472159917466	0.0649729111615026	0.0086	0.0058	0.0889	0.014	0.036	0.0145	0.0142	0.0231	0.0041	0.0364	0.0366	0.1396	0.0023	0.0387	0.1297	0.0143	0.0163	0.0045	0.0015	0.0164	0.0134	0.1383	0.0295	0.1192	0.047	0.003
5	rs17411180	85935350	0.96	0.255413023536062	1.07	0.184406357471863	0.19523330092196	0.0682804632597533	0.0086	0.0058	0.089	0.014	0.036	0.0145	0.0141	0.0229	0.004	0.0364	0.0366	0.1396	0.0023	0.0387	0.1297	0.0143	0.0162	0.0045	0.0015	0.0163	0.0134	0.1384	0.0295	0.1194	0.047	0.003
5	rs2195349	85942744	0.95	0.291843936447983	1.06	0.212122118160079	0.222202814690744	0.0723679956772017	0.0087	0.0058	0.0891	0.014	0.0359	0.0145	0.0142	0.023	0.0041	0.0366	0.0365	0.1394	0.0023	0.0386	0.1297	0.0143	0.0161	0.0045	0.0015	0.0163	0.0135	0.1383	0.0295	0.1197	0.0469	0.0031
5	rs6861378	85945655	0.95	0.291843936447983	1.06	0.212122118160079	0.248005234083979	0.0686289413063837	0.0087	0.0058	0.0891	0.0139	0.0358	0.0144	0.0143	0.023	0.0042	0.0366	0.0364	0.1394	0.0024	0.0385	0.1296	0.0142	0.016	0.0044	0.0015	0.0163	0.0135	0.1384	0.0296	0.1198	0.0468	0.0032
5	rs76714101	85972213	0.95	0.291843936447983	1.06	0.212122118160079	0.348705827395524	0.0766262266642241	0.0088	0.0058	0.0889	0.0138	0.0356	0.0141	0.0144	0.023	0.0044	0.0368	0.036	0.1395	0.0025	0.0383	0.1295	0.0142	0.016	0.0045	0.0017	0.0161	0.0136	0.1388	0.0296	0.1201	0.0466	0.0033
5	rs146259958	85976699	0.95	0.291843936447983	1.06	0.212122118160079	0.408099264731224	0.0943136355729378	0.0089	0.0058	0.0887	0.0136	0.0355	0.014	0.0144	0.023	0.0045	0.0369	0.0358	0.1396	0.0026	0.0381	0.1294	0.0142	0.0159	0.0046	0.0017	0.0161	0.0136	0.1391	0.0296	0.1204	0.0464	0.0034
5	rs12522779	85994976	0.94	0.331738599837001	1.06	0.212122118160079	0.515026527430928	0.118493618503065	0.009	0.0058	0.0884	0.0135	0.0353	0.0139	0.0144	0.023	0.0047	0.037	0.0356	0.1398	0.0026	0.0379	0.1293	0.0141	0.0159	0.0047	0.0018	0.0161	0.0137	0.1396	0.0295	0.1207	0.0462	0.0035
5	rs254756	85998660	0.94	0.331738599837001	1.06	0.212122118160079	0.546753458399601	0.138866829495454	0.009	0.0058	0.0884	0.0135	0.0353	0.0139	0.0144	0.023	0.0047	0.037	0.0356	0.1399	0.0027	0.0379	0.1293	0.0141	0.0159	0.0047	0.0018	0.0161	0.0137	0.1396	0.0295	0.1207	0.0462	0.0035
5	rs17478153	85998840	0.94	0.331738599837001	1.06	0.212122118160079	0.544124491025291	0.13484240717599	0.009	0.0058	0.0884	0.0135	0.0353	0.0139	0.0144	0.023	0.0047	0.037	0.0356	0.1399	0.0027	0.0379	0.1293	0.0141	0.0159	0.0047	0.0018	0.0161	0.0137	0.1396	0.0295	0.1207	0.0462	0.0035
5	rs1374024	86003548	0.94	0.331738599837001	1.06	0.212122118160079	0.576469221648229	0.168802158004557	0.009	0.0057	0.0889	0.0134	0.0353	0.0137	0.0143	0.0229	0.0047	0.0368	0.0355	0.14	0.0027	0.0378	0.1298	0.0139	0.0158	0.0047	0.0018	0.0163	0.0136	0.1399	0.0294	0.1208	0.046	0.0035
5	rs254739	86003712	0.94	0.331738599837001	1.07	0.184406357471863	0.573101243313013	0.165167622530946	0.009	0.0057	0.0889	0.0134	0.0353	0.0137	0.0143	0.0229	0.0047	0.0368	0.0355	0.14	0.0027	0.0378	0.1298	0.0139	0.0158	0.0047	0.0018	0.0163	0.0136	0.1399	0.0294	0.1208	0.046	0.0035
5	rs254741	86012253	0.94	0.331738599837001	1.07	0.184406357471863	0.429724407950674	0.157886255595879	0.009	0.0057	0.089	0.0133	0.0348	0.0136	0.0142	0.0231	0.0045	0.0365	0.0353	0.1403	0.0026	0.0379	0.1307	0.0141	0.0156	0.0046	0.0017	0.0163	0.0138	0.1403	0.0292	0.121	0.0455	0.0034
5	rs71641962	86015632	0.94	0.331738599837001	1.07	0.184406357471863	0.434363280998113	0.165657152777155	0.009	0.0057	0.0892	0.0132	0.0345	0.0135	0.014	0.0231	0.0045	0.0366	0.0354	0.1405	0.0026	0.0381	0.1312	0.014	0.0155	0.0046	0.0017	0.0164	0.0138	0.1403	0.029	0.1209	0.0452	0.0035
5	rs115317361	86020505	0.94	0.331738599837001	1.06	0.212122118160079	0.461801354352142	0.162241167983665	0.009	0.0057	0.0895	0.013	0.0342	0.0134	0.0138	0.0231	0.0046	0.0368	0.0355	0.1407	0.0026	0.0382	0.1317	0.0138	0.0154	0.0046	0.0018	0.0164	0.0139	0.1403	0.0288	0.1208	0.0448	0.0036
5	rs114377197	86035093	0.94	0.331738599837001	1.06	0.212122118160079	0.483647881090377	0.172364936005545	0.0091	0.0057	0.0897	0.0129	0.0342	0.0132	0.0137	0.0231	0.0046	0.0369	0.0356	0.1407	0.0026	0.0381	0.132	0.0138	0.0153	0.0046	0.0018	0.0165	0.0139	0.1403	0.0286	0.1206	0.0446	0.0037
5	rs62374187	86036032	0.94	0.331738599837001	1.06	0.212122118160079	0.493563237548927	0.176153648403941	0.0091	0.0057	0.0897	0.0129	0.0342	0.0132	0.0137	0.0231	0.0046	0.0369	0.0356	0.1408	0.0026	0.0382	0.1321	0.0138	0.0153	0.0046	0.0018	0.0165	0.0139	0.1403	0.0286	0.1206	0.0446	0.0037
5	rs10066910	86037590	0.94	0.331738599837001	1.07	0.184406357471863	0.480797431934113	0.179466921138837	0.0091	0.0057	0.0898	0.0128	0.0342	0.0132	0.0136	0.0232	0.0046	0.037	0.0357	0.1408	0.0027	0.0381	0.1321	0.0137	0.0152	0.0046	0.0018	0.0165	0.0139	0.1402	0.0286	0.1206	0.0447	0.0037
5	rs2287693	86042743	0.94	0.331738599837001	1.07	0.184406357471863	0.40150536119061	0.185341543807636	0.009	0.0057	0.0901	0.0126	0.0341	0.013	0.0135	0.0232	0.0045	0.0372	0.0358	0.1411	0.0027	0.0382	0.132	0.0136	0.0151	0.0046	0.0018	0.0165	0.0139	0.1401	0.0287	0.1207	0.0447	0.0037
5	rs16902373	86045272	0.94	0.331738599837001	1.08	0.159408631830651	0.373321099311305	0.172861814678099	0.0089	0.0057	0.0902	0.0122	0.0341	0.0128	0.0135	0.0231	0.0045	0.0372	0.0357	0.1414	0.0027	0.0382	0.1318	0.0135	0.0149	0.0045	0.0018	0.0165	0.014	0.1402	0.0289	0.1209	0.0446	0.0038
5	rs72777824	86047281	0.94	0.331738599837001	1.1	0.116987187387052	0.36216722369248	0.197699099405354	0.0087	0.0058	0.0902	0.0123	0.034	0.0128	0.0136	0.0228	0.0045	0.0373	0.0357	0.1414	0.0028	0.0382	0.1319	0.0136	0.0147	0.0046	0.0019	0.0164	0.014	0.1401	0.029	0.1212	0.0446	0.0038
5	rs77711016	86064621	0.93	0.375229593708928	1.1	0.116987187387052	0.331697089868161	0.191589483714304	0.0081	0.0058	0.09	0.0125	0.0345	0.0127	0.0138	0.022	0.0046	0.0377	0.0354	0.1415	0.0029	0.0383	0.1318	0.0137	0.0144	0.0049	0.002	0.0163	0.0139	0.1397	0.0292	0.1219	0.0444	0.0037
5	rs35585875	86076638	0.93	0.375229593708928	1.09	0.136985182682918	0.358202769663565	0.204399081077955	0.0081	0.0058	0.09	0.0125	0.0345	0.0127	0.0139	0.022	0.0046	0.0377	0.0354	0.1416	0.0029	0.0383	0.1318	0.0137	0.0144	0.0049	0.002	0.0163	0.0139	0.1396	0.0293	0.122	0.0444	0.0037
5	rs114305306	86079769	0.93	0.375229593708928	1.09	0.136985182682918	0.360610918395079	0.192001641399464	0.0081	0.0058	0.09	0.0125	0.0345	0.0127	0.0139	0.022	0.0046	0.0377	0.0354	0.1415	0.0029	0.0383	0.1318	0.0137	0.0143	0.005	0.002	0.0164	0.0139	0.1395	0.0293	0.1221	0.0444	0.0037
5	rs992923	86080131	0.93	0.375229593708928	1.09	0.136985182682918	0.370489248739692	0.225155616494644	0.0081	0.0058	0.09	0.0125	0.0345	0.0127	0.0139	0.022	0.0046	0.0377	0.0354	0.1415	0.0029	0.0383	0.1318	0.0137	0.0143	0.005	0.002	0.0164	0.0139	0.1395	0.0293	0.1221	0.0444	0.0037
5	rs2112457	86087631	0.93	0.375229593708928	1.09	0.136985182682918	0.310699405867734	0.18300418311591	0.008	0.0058	0.0899	0.0125	0.0346	0.0127	0.0138	0.0219	0.0045	0.0376	0.0352	0.1417	0.003	0.0386	0.1316	0.0135	0.0142	0.0051	0.002	0.0165	0.014	0.1393	0.0296	0.1223	0.0445	0.0037
5	rs2898542	86095649	0.93	0.375229593708928	1.09	0.136985182682918	0.287703214195629	0.166735908740984	0.008	0.0057	0.0898	0.0126	0.0346	0.0127	0.0137	0.0218	0.0045	0.0376	0.0351	0.1418	0.003	0.0387	0.1317	0.0135	0.0143	0.0051	0.002	0.0166	0.0139	0.1393	0.0297	0.1225	0.0444	0.0037
5	rs72777845	86095825	0.93	0.375229593708928	1.09	0.136985182682918	0.289468177430216	0.166735908740984	0.008	0.0057	0.0898	0.0126	0.0347	0.0126	0.0137	0.0218	0.0045	0.0376	0.0351	0.1417	0.003	0.0387	0.1316	0.0134	0.0143	0.0051	0.002	0.0166	0.0139	0.1393	0.0297	0.1226	0.0445	0.0037
5	rs1422250	86098271	0.93	0.375229593708928	1.09	0.136985182682918	0.278169315082751	0.15894691087472	0.008	0.0057	0.0897	0.0126	0.0347	0.0126	0.0137	0.0218	0.0045	0.0376	0.0351	0.1418	0.003	0.0387	0.1316	0.0134	0.0144	0.0051	0.0019	0.0165	0.0139	0.1392	0.0297	0.1226	0.0445	0.0036
5	rs3988268	86098595	0.93	0.375229593708928	1.09	0.136985182682918	0.274905725899776	0.158368059185819	0.008	0.0057	0.0897	0.0126	0.0347	0.0127	0.0137	0.0218	0.0045	0.0376	0.035	0.1418	0.003	0.0387	0.1316	0.0135	0.0144	0.0051	0.0019	0.0165	0.0139	0.1392	0.0297	0.1226	0.0444	0.0036
5	rs952839	86099942	0.93	0.375229593708928	1.09	0.136985182682918	0.265467520282364	0.156060166133246	0.008	0.0057	0.0897	0.0126	0.0347	0.0127	0.0137	0.0217	0.0045	0.0376	0.035	0.1418	0.003	0.0388	0.1316	0.0134	0.0144	0.0051	0.0019	0.0166	0.0139	0.1392	0.0297	0.1226	0.0444	0.0036
5	rs1422253	86107502	0.93	0.375229593708928	1.09	0.136985182682918	0.268716182091998	0.157020324167368	0.008	0.0057	0.0895	0.0128	0.0346	0.0127	0.0136	0.0216	0.0044	0.0377	0.035	0.1418	0.003	0.0389	0.1316	0.0134	0.0145	0.0051	0.002	0.0166	0.0138	0.139	0.0297	0.1229	0.0444	0.0036
5	rs4920768	86121078	0.93	0.375229593708928	1.09	0.136985182682918	0.265467520282364	0.140895232117075	0.008	0.0055	0.0895	0.0129	0.0348	0.0128	0.0136	0.0215	0.0044	0.0378	0.0349	0.1417	0.0029	0.0389	0.1316	0.0135	0.0147	0.0051	0.002	0.0167	0.0137	0.1387	0.0297	0.1231	0.0442	0.0036
5	rs11948410	86130835	0.93	0.375229593708928	1.09	0.136985182682918	0.245463688037318	0.124973863515809	0.008	0.0055	0.0894	0.013	0.0348	0.013	0.0136	0.0215	0.0044	0.0379	0.0348	0.1415	0.0029	0.0389	0.1316	0.0134	0.0147	0.0051	0.002	0.0167	0.0137	0.1386	0.0297	0.1231	0.0442	0.0036
5	rs72777857	86141428	0.92	0.422441555019286	1.09	0.136985182682918	0.0850464206132238	0.0554067937494629	0.008	0.0054	0.089	0.0141	0.0347	0.0144	0.0146	0.0215	0.0037	0.0386	0.0337	0.144	0.0026	0.04	0.1318	0.0147	0.016	0.0056	0.0021	0.0171	0.014	0.1346	0.0296	0.1188	0.0441	0.0033
5	rs62374240	86149650	0.92	0.422441555019286	1.09	0.136985182682918	0.0636332519431698	0.0443424760554932	0.008	0.0054	0.0891	0.0141	0.0347	0.0145	0.0148	0.0215	0.0036	0.0387	0.0335	0.1441	0.0025	0.0402	0.1317	0.0148	0.016	0.0056	0.0021	0.0172	0.014	0.1341	0.0297	0.1185	0.0442	0.0033
5	rs16902429	86151620	0.92	0.422441555019286	1.09	0.136985182682918	0.0644070893437187	0.0434218664604836	0.008	0.0054	0.0893	0.0142	0.0348	0.0146	0.0149	0.0215	0.0035	0.0387	0.0335	0.1441	0.0025	0.0403	0.1315	0.0148	0.0161	0.0056	0.002	0.0172	0.014	0.1337	0.0297	0.1182	0.0442	0.0032
5	rs4133446	86155113	0.92	0.422441555019286	1.09	0.136985182682918	0.070325942857552	0.0445739686724164	0.008	0.0054	0.0892	0.0142	0.0349	0.0147	0.0149	0.0215	0.0035	0.0388	0.0335	0.1442	0.0025	0.0403	0.1314	0.0149	0.0161	0.0056	0.002	0.0172	0.014	0.1338	0.0298	0.1179	0.0443	0.0033
5	rs16902442	86159854	0.92	0.422441555019286	1.09	0.136985182682918	0.0648938647018805	0.0390580037421088	0.008	0.0054	0.0891	0.0142	0.0349	0.0147	0.0149	0.0214	0.0035	0.0388	0.0335	0.1443	0.0025	0.0403	0.1315	0.0149	0.0161	0.0056	0.002	0.0173	0.014	0.1337	0.0298	0.1179	0.0443	0.0033
5	rs6877480	86162971	0.92	0.422441555019286	1.09	0.136985182682918	0.0806563060524313	0.0431359396601652	0.008	0.0051	0.0889	0.0143	0.0349	0.0148	0.0148	0.0212	0.0034	0.0387	0.0334	0.1447	0.0024	0.0404	0.1323	0.015	0.0162	0.0056	0.002	0.0174	0.0139	0.1331	0.03	0.1173	0.0446	0.0033
5	rs4244386	86163751	0.92	0.422441555019286	1.09	0.136985182682918	0.0711519922956198	0.0318542192161454	0.008	0.0044	0.0882	0.0145	0.0351	0.0154	0.0149	0.0214	0.0032	0.0386	0.0333	0.1456	0.0024	0.0403	0.1329	0.015	0.0163	0.0054	0.0018	0.0176	0.014	0.1318	0.0305	0.1167	0.0451	0.0032
5	rs7721971	86169433	0.92	0.422441555019286	1.09	0.136985182682918	0.0419037483813502	0.0216719102217646	0.0078	0.0041	0.0884	0.0143	0.0355	0.0157	0.0148	0.0215	0.0028	0.0379	0.0332	0.1485	0.0021	0.0399	0.1342	0.0148	0.0163	0.0052	0.0016	0.0179	0.0139	0.1304	0.0305	0.1158	0.0458	0.0028
5	rs115231598	86175847	0.91	0.473491286898298	1.09	0.136985182682918	0.0368329613687632	0.0168619753089655	0.0078	0.0041	0.0883	0.0143	0.0357	0.0158	0.0147	0.0216	0.0026	0.0381	0.0334	0.1499	0.002	0.0398	0.1345	0.0146	0.0163	0.0051	0.0015	0.0182	0.0138	0.1296	0.0304	0.115	0.0461	0.0027
5	rs12516449	86176744	0.91	0.473491286898298	1.09	0.136985182682918	0.0387714033826267	0.0186305093950997	0.0078	0.0041	0.0883	0.0143	0.0357	0.0158	0.0147	0.0216	0.0025	0.0382	0.0334	0.15	0.002	0.0398	0.1345	0.0146	0.0163	0.0051	0.0015	0.0182	0.0138	0.1295	0.0304	0.1149	0.0461	0.0027
5	rs77221968	86177146	0.91	0.473491286898298	1.09	0.136985182682918	0.0382085908424809	0.0182088497742041	0.0078	0.0041	0.0883	0.0143	0.0357	0.0158	0.0147	0.0216	0.0025	0.0382	0.0334	0.1501	0.002	0.0398	0.1345	0.0145	0.0163	0.0051	0.0015	0.0182	0.0138	0.1295	0.0304	0.1149	0.0462	0.0026
5	rs2452757	86180557	0.91	0.473491286898298	1.09	0.136985182682918	0.0389372048096054	0.0170829219298048	0.0077	0.0041	0.0883	0.0143	0.0357	0.0158	0.0146	0.0217	0.0025	0.0382	0.0333	0.1503	0.002	0.0399	0.1348	0.0144	0.0163	0.005	0.0015	0.0182	0.0138	0.1293	0.0304	0.1148	0.0464	0.0026
5	rs2452758	86181703	0.91	0.473491286898298	1.09	0.136985182682918	0.0391034944960439	0.0177542473041961	0.0077	0.0041	0.0883	0.0144	0.0357	0.0158	0.0146	0.0217	0.0025	0.0382	0.0333	0.1503	0.002	0.0399	0.1348	0.0144	0.0163	0.005	0.0014	0.0182	0.0138	0.1293	0.0304	0.1148	0.0464	0.0026
5	rs72777875	86185823	0.91	0.473491286898298	1.09	0.136985182682918	0.0408505571975941	0.0173052840625233	0.0077	0.0041	0.0883	0.0144	0.0357	0.0158	0.0146	0.0216	0.0025	0.0382	0.0333	0.1504	0.002	0.04	0.1348	0.0144	0.0163	0.0051	0.0014	0.0182	0.0137	0.1293	0.0303	0.1147	0.0464	0.0026
5	rs78773812	86186993	0.91	0.473491286898298	1.09	0.136985182682918	0.0411516470109287	0.0179051556398911	0.0077	0.0041	0.0883	0.0144	0.0357	0.0158	0.0146	0.0216	0.0025	0.0382	0.0333	0.1504	0.002	0.04	0.1348	0.0144	0.0163	0.0051	0.0014	0.0182	0.0137	0.1293	0.0303	0.1147	0.0464	0.0026
5	rs114620854	86203238	0.91	0.473491286898298	1.09	0.136985182682918	0.0437500825875149	0.0164605891039461	0.0077	0.0041	0.0884	0.0146	0.0357	0.0158	0.0147	0.0215	0.0024	0.0382	0.0333	0.1506	0.002	0.0401	0.1348	0.0144	0.0163	0.0051	0.0014	0.0182	0.0133	0.1295	0.0302	0.1147	0.0464	0.0025
5	rs115299843	86218365	0.91	0.473491286898298	1.09	0.136985182682918	0.0450980084969143	0.0164605891039461	0.0077	0.0041	0.0884	0.0147	0.0357	0.0158	0.0147	0.0215	0.0024	0.0382	0.0332	0.1506	0.002	0.0401	0.1348	0.0143	0.0164	0.0051	0.0014	0.0182	0.0132	0.1296	0.0303	0.1146	0.0464	0.0025
5	rs10068419	86219302	0.91	0.473491286898298	1.09	0.136985182682918	0.0422686656445195	0.0171939261747321	0.0077	0.0041	0.0884	0.0147	0.0357	0.0158	0.0147	0.0215	0.0024	0.0382	0.0333	0.1506	0.002	0.0401	0.1349	0.0143	0.0164	0.0051	0.0014	0.0182	0.0132	0.1296	0.0302	0.1147	0.0463	0.0025
5	rs62374258	86223846	0.91	0.473491286898298	1.09	0.136985182682918	0.0413243802761372	0.0167886413174673	0.0077	0.004	0.0885	0.0147	0.0357	0.0158	0.0147	0.0215	0.0024	0.0382	0.0333	0.1506	0.0019	0.0402	0.1348	0.0143	0.0164	0.0051	0.0014	0.0182	0.0132	0.1296	0.0302	0.1147	0.0463	0.0025
5	rs72779716	86230844	0.91	0.473491286898298	1.09	0.136985182682918	0.0406506731594441	0.0170091156843629	0.0077	0.004	0.0884	0.0147	0.0357	0.0158	0.0147	0.0215	0.0024	0.0382	0.0333	0.1507	0.0019	0.0401	0.1348	0.0143	0.0164	0.005	0.0014	0.0182	0.0132	0.1297	0.0302	0.1146	0.0464	0.0025
5	rs116422270	86258961	0.91	0.473491286898298	1.09	0.136985182682918	0.0434659266929307	0.0157075763400536	0.0076	0.004	0.0883	0.0147	0.0357	0.0159	0.0148	0.0215	0.0023	0.0381	0.0333	0.1509	0.0019	0.0404	0.1347	0.0145	0.0165	0.0051	0.0014	0.0182	0.0133	0.1294	0.0302	0.1145	0.0464	0.0024
5	rs12109445	86266939	0.91	0.473491286898298	1.09	0.136985182682918	0.0468811924024809	0.015566125073481	0.0076	0.004	0.0883	0.0147	0.0357	0.0159	0.0148	0.0215	0.0023	0.0381	0.0333	0.1509	0.0019	0.0405	0.1347	0.0145	0.0165	0.0051	0.0014	0.0182	0.0133	0.1293	0.0302	0.1145	0.0464	0.0024
5	rs76070914	86275816	0.91	0.473491286898298	1.09	0.136985182682918	0.0452512057695796	0.015672154040168	0.0076	0.004	0.0882	0.0147	0.0357	0.0159	0.0148	0.0214	0.0023	0.038	0.0332	0.151	0.0019	0.0404	0.1347	0.0145	0.0166	0.0051	0.0014	0.0182	0.0133	0.1294	0.0302	0.1145	0.0464	0.0024
5	rs73770186	86296021	0.91	0.473491286898298	1.09	0.136985182682918	0.0406934487736766	0.0160639782731499	0.0076	0.004	0.0882	0.0147	0.0358	0.016	0.0148	0.0213	0.0022	0.038	0.0332	0.1509	0.0019	0.0404	0.1348	0.0145	0.0166	0.0051	0.0014	0.0181	0.0134	0.1294	0.0302	0.1145	0.0464	0.0024
5	rs79773668	86297195	0.91	0.473491286898298	1.09	0.136985182682918	0.0404940935248941	0.0160281599278146	0.0076	0.004	0.0882	0.0147	0.0358	0.016	0.0148	0.0213	0.0022	0.038	0.0332	0.1509	0.0019	0.0404	0.1348	0.0145	0.0166	0.0051	0.0014	0.0181	0.0134	0.1294	0.0302	0.1145	0.0464	0.0024
5	rs16902498	86304071	0.91	0.473491286898298	1.09	0.136985182682918	0.0383042788534765	0.016207647158578	0.0076	0.004	0.0883	0.0147	0.0358	0.0161	0.0147	0.0213	0.0022	0.0378	0.0331	0.1511	0.0019	0.0403	0.135	0.0146	0.0167	0.0051	0.0014	0.0181	0.0134	0.1293	0.0301	0.1146	0.0463	0.0024
5	rs10942485	86306619	0.91	0.473491286898298	1.09	0.136985182682918	0.0370063492360406	0.0173797190060175	0.0076	0.004	0.0883	0.0148	0.0358	0.0161	0.0147	0.0213	0.0022	0.0377	0.033	0.1513	0.0019	0.0403	0.135	0.0146	0.0167	0.0051	0.0014	0.0181	0.0134	0.1295	0.0301	0.1146	0.0462	0.002
5	rs2929619	86340740	0.91	0.473491286898298	1.09	0.136985182682918	0.0742205089888709	0.0137852112631742	0.0078	0.0039	0.0869	0.0148	0.0363	0.0162	0.0146	0.0215	0.0021	0.0376	0.0332	0.1525	0.0019	0.0408	0.1355	0.0147	0.0167	0.0056	0.0014	0.0171	0.0131	0.1281	0.0303	0.1141	0.0467	0.0022
5	rs7726147	86358530	0.91	0.473491286898298	1.09	0.136985182682918	0.0735619396604351	0.0140521706072025	0.0078	0.0039	0.0868	0.0148	0.0364	0.0163	0.0146	0.0216	0.0021	0.0375	0.0332	0.1526	0.0018	0.0408	0.1356	0.0147	0.0167	0.0056	0.0014	0.0171	0.0131	0.128	0.0304	0.1142	0.0465	0.0022
5	rs116264182	86360115	0.91	0.473491286898298	1.09	0.136985182682918	0.0735619396604351	0.0140186605367931	0.0078	0.0039	0.0868	0.0148	0.0364	0.0163	0.0146	0.0216	0.0021	0.0375	0.0332	0.1526	0.0018	0.0408	0.1356	0.0147	0.0167	0.0056	0.0014	0.0171	0.0131	0.128	0.0304	0.1142	0.0465	0.0022
5	rs2544688	86378336	0.91	0.473491286898298	1.09	0.136985182682918	0.0708621608534568	0.0164605891039461	0.0079	0.0039	0.0866	0.0148	0.0365	0.0164	0.0146	0.0216	0.0021	0.0373	0.0331	0.1528	0.0018	0.0408	0.1357	0.0147	0.0167	0.0056	0.0014	0.0171	0.0131	0.1279	0.0304	0.1145	0.0462	0.0022
5	rs2624192	86389009	0.91	0.473491286898298	1.09	0.136985182682918	0.0730968726640654	0.0185534930673427	0.0079	0.0039	0.0867	0.0148	0.0365	0.0164	0.0145	0.0217	0.0021	0.0373	0.0331	0.1529	0.0018	0.0408	0.1357	0.0147	0.0167	0.0056	0.0014	0.017	0.0131	0.1278	0.0304	0.1145	0.0462	0.002
5	rs55801091	86392137	0.91	0.473491286898298	1.09	0.136985182682918	0.0729492976319547	0.0196854503854044	0.0079	0.0039	0.0867	0.0148	0.0365	0.0164	0.0145	0.0217	0.0021	0.0374	0.033	0.1529	0.0018	0.0408	0.1357	0.0147	0.0167	0.0056	0.0014	0.017	0.0131	0.1279	0.0304	0.1145	0.0461	0.002
5	rs62367737	86393085	0.91	0.473491286898298	1.09	0.136985182682918	0.0728650558699525	0.0208092628186829	0.0079	0.0039	0.0867	0.0148	0.0365	0.0165	0.0145	0.0217	0.0021	0.0374	0.033	0.1528	0.0018	0.0408	0.1357	0.0147	0.0167	0.0056	0.0014	0.017	0.0131	0.1279	0.0305	0.1145	0.0461	0.002
5	rs2624181	86408502	0.91	0.473491286898298	1.09	0.136985182682918	0.0764360158135708	0.0195668380103398	0.0079	0.0039	0.0866	0.0149	0.0364	0.0165	0.0145	0.0217	0.0021	0.0374	0.033	0.153	0.0018	0.0407	0.1356	0.0148	0.0167	0.0056	0.0014	0.0171	0.0131	0.1278	0.0304	0.1145	0.0461	0.002
5	rs75155390	86418092	0.91	0.473491286898298	1.09	0.136985182682918	0.0741779058945424	0.0176790280693076	0.0079	0.0038	0.0865	0.0151	0.0359	0.017	0.0143	0.0218	0.002	0.0373	0.0328	0.1536	0.0018	0.0402	0.1354	0.0151	0.0166	0.0055	0.0014	0.0171	0.0131	0.1288	0.0302	0.1145	0.0457	0.0021
5	rs2624171	86418751	0.91	0.473491286898298	1.09	0.136985182682918	0.074690188632905	0.0165695849546339	0.008	0.0038	0.0865	0.0151	0.0359	0.017	0.0143	0.0219	0.002	0.0373	0.0328	0.1536	0.0018	0.0402	0.1354	0.0151	0.0166	0.0055	0.0014	0.017	0.0131	0.1288	0.0302	0.1145	0.0457	0.0021
5	rs4920685	86423782	0.91	0.473491286898298	1.09	0.136985182682918	0.0712349426540963	0.018361634423628	0.008	0.0038	0.0864	0.015	0.0358	0.017	0.0143	0.0219	0.002	0.037	0.0328	0.1538	0.0018	0.04	0.1356	0.0151	0.0166	0.0055	0.0014	0.017	0.013	0.1289	0.0303	0.1146	0.0462	0.0021
5	rs2032794	86432617	0.91	0.473491286898298	1.09	0.136985182682918	0.0747543844513631	0.0211358964270646	0.0079	0.0038	0.0863	0.0148	0.0358	0.017	0.0141	0.0219	0.002	0.037	0.0328	0.1539	0.0018	0.0401	0.136	0.0151	0.0165	0.0054	0.0014	0.017	0.013	0.1287	0.0304	0.1146	0.0464	0.0021
5	rs72781737	86435602	0.91	0.473491286898298	1.09	0.136985182682918	0.0756784481065056	0.0252902034751081	0.0079	0.0038	0.0862	0.0148	0.0357	0.017	0.0141	0.0219	0.002	0.0371	0.0328	0.1539	0.0018	0.0401	0.136	0.015	0.0165	0.0054	0.0015	0.017	0.013	0.1286	0.0304	0.1146	0.0464	0.0021
5	rs2624201	86436444	0.91	0.473491286898298	1.09	0.136985182682918	0.0783402556934566	0.0279429009047389	0.0079	0.0038	0.0862	0.0148	0.0357	0.017	0.0141	0.0219	0.002	0.0371	0.0328	0.1539	0.0018	0.0401	0.136	0.015	0.0165	0.0054	0.0015	0.017	0.013	0.1286	0.0304	0.1146	0.0465	0.002
5	rs56355793	86438310	0.91	0.473491286898298	1.09	0.136985182682918	0.0784506130350895	0.0329575116390723	0.0079	0.0038	0.0863	0.0148	0.0357	0.017	0.0141	0.0219	0.002	0.0371	0.0328	0.1539	0.0018	0.0401	0.136	0.015	0.0165	0.0054	0.0015	0.0169	0.013	0.1286	0.0304	0.1146	0.0465	0.002
5	rs1477267	86456215	0.91	0.473491286898298	1.09	0.136985182682918	0.0773953057974636	0.0306216004320394	0.0079	0.004	0.0865	0.0148	0.0357	0.0171	0.014	0.0219	0.0021	0.0371	0.0325	0.1541	0.0018	0.0401	0.1357	0.015	0.0165	0.0054	0.0015	0.0168	0.013	0.1285	0.0304	0.1147	0.0466	0.002
5	rs2544696	86463066	0.92	0.422441555019286	1.09	0.136985182682918	0.08467488841591	0.0552157708384631	0.0079	0.004	0.0862	0.0148	0.0354	0.0174	0.0139	0.0218	0.002	0.0373	0.0324	0.1549	0.0018	0.0398	0.1357	0.015	0.0165	0.0054	0.0015	0.0166	0.0129	0.1285	0.0303	0.1152	0.0463	0.002
5	rs75797813	86465225	0.94	0.331738599837001	1.09	0.136985182682918	0.17119554190169	0.0536978436431144	0.0077	0.0042	0.0839	0.0152	0.0336	0.0184	0.0128	0.0211	0.0019	0.038	0.0327	0.1591	0.0018	0.0389	0.1354	0.0153	0.0172	0.0048	0.0016	0.0157	0.0129	0.1278	0.0301	0.1182	0.0452	0.0019
5	rs115090548	86465251	0.94	0.331738599837001	1.1	0.116987187387052	0.172123577257755	0.0559815651319115	0.0077	0.0042	0.0838	0.0152	0.0336	0.0184	0.0128	0.0211	0.0019	0.038	0.0327	0.1591	0.0018	0.0389	0.1354	0.0153	0.0172	0.0048	0.0016	0.0157	0.0129	0.1278	0.0301	0.1183	0.0452	0.0019
5	rs72781767	86466342	0.93	0.375229593708928	1.1	0.116987187387052	0.326583899642724	0.154719472733472	0.0076	0.0042	0.0831	0.0155	0.0331	0.0188	0.0125	0.021	0.0018	0.0383	0.0325	0.1604	0.0018	0.0386	0.1353	0.0154	0.0175	0.0046	0.0016	0.0153	0.0127	0.1277	0.0299	0.1192	0.0449	0.0018
5	rs116713572	86467051	0.93	0.375229593708928	1.1	0.116987187387052	0.322068060873787	0.191692494967594	0.0076	0.0042	0.0831	0.0155	0.033	0.0188	0.0124	0.021	0.0018	0.0383	0.0324	0.1606	0.0018	0.0386	0.1353	0.0154	0.0175	0.0046	0.0016	0.0152	0.0126	0.1277	0.0299	0.1193	0.0448	0.0018
5	rs171711	86471345	0.93	0.375229593708928	1.1	0.116987187387052	0.299351408123875	0.199367065289006	0.0076	0.0042	0.0829	0.0156	0.033	0.0189	0.0124	0.021	0.0018	0.0384	0.0324	0.161	0.0018	0.0384	0.1351	0.0154	0.0176	0.0046	0.0017	0.0152	0.0126	0.1276	0.0299	0.1198	0.0448	0.0018
5	rs115844033	86478799	0.93	0.375229593708928	1.1	0.116987187387052	0.303942243866837	0.175653502228685	0.0076	0.0042	0.0828	0.0156	0.0331	0.019	0.0123	0.021	0.0018	0.0385	0.0323	0.1611	0.0019	0.0384	0.1351	0.0154	0.0176	0.0046	0.0017	0.0152	0.0126	0.1277	0.0299	0.1196	0.0448	0.0018
5	rs34527598	86480160	0.93	0.375229593708928	1.1	0.116987187387052	0.303599096789369	0.16448313627982	0.0076	0.0042	0.0828	0.0156	0.0331	0.019	0.0123	0.021	0.0018	0.0385	0.0323	0.1611	0.0019	0.0384	0.1351	0.0154	0.0176	0.0046	0.0017	0.0152	0.0126	0.1277	0.0299	0.1196	0.0448	0.0018
5	rs79255783	86484621	0.93	0.375229593708928	1.1	0.116987187387052	0.305415198652536	0.111296809245489	0.0076	0.0043	0.0828	0.0156	0.0331	0.019	0.0123	0.0209	0.0018	0.0385	0.0323	0.1612	0.002	0.0384	0.1351	0.0154	0.0176	0.0046	0.0017	0.0151	0.0125	0.1278	0.0298	0.1196	0.0447	0.0018
5	rs17592206	86486929	0.93	0.375229593708928	1.1	0.116987187387052	0.305120306205503	0.0842965206494787	0.0076	0.0043	0.0828	0.0156	0.0331	0.0191	0.0123	0.0209	0.0018	0.0385	0.0323	0.1612	0.002	0.0384	0.1352	0.0154	0.0176	0.0046	0.0017	0.0151	0.0125	0.1279	0.0298	0.1196	0.0447	0.0018
5	rs17446600	86487388	0.93	0.375229593708928	1.1	0.116987187387052	0.301788730214409	0.0813573477662263	0.0076	0.0043	0.0828	0.0155	0.0331	0.0191	0.0123	0.0209	0.0018	0.0385	0.0322	0.1612	0.002	0.0384	0.1352	0.0154	0.0176	0.0046	0.0017	0.0151	0.0125	0.1279	0.0298	0.1196	0.0447	0.0018
5	rs17592250	86491153	0.94	0.331738599837001	1.11	0.0992615496976265	0.309708066098551	0.124885432141754	0.0076	0.0043	0.0825	0.0155	0.0331	0.0191	0.0123	0.0209	0.0018	0.0385	0.0322	0.1615	0.002	0.0383	0.1352	0.0155	0.0176	0.0046	0.0017	0.015	0.0125	0.1277	0.0297	0.1198	0.0447	0.0018
5	rs6879021	86494757	0.93	0.375229593708928	1.11	0.0992615496976265	0.359111541168229	0.11927481260078	0.0074	0.0046	0.082	0.0155	0.0332	0.0191	0.0122	0.021	0.0017	0.0381	0.0314	0.164	0.0019	0.0376	0.1362	0.0156	0.0179	0.0043	0.0017	0.0142	0.0122	0.1285	0.029	0.1197	0.0448	0.0018
5	rs11953892	86518243	0.93	0.375229593708928	1.11	0.0992615496976265	0.386533369878856	0.112824518922755	0.0074	0.0047	0.0817	0.0155	0.0333	0.0192	0.0122	0.0212	0.0018	0.0381	0.0315	0.1644	0.0019	0.0376	0.1365	0.0154	0.0177	0.0043	0.0017	0.0142	0.0121	0.1282	0.0289	0.1193	0.045	0.0019
5	rs75090058	86518681	0.93	0.375229593708928	1.11	0.0992615496976265	0.386755549667941	0.113250292166019	0.0074	0.0047	0.0817	0.0155	0.0333	0.0192	0.0122	0.0212	0.0018	0.0381	0.0315	0.1644	0.0019	0.0376	0.1364	0.0154	0.0177	0.0043	0.0017	0.0142	0.0121	0.1282	0.0289	0.1193	0.045	0.0019
5	rs55762997	86522570	0.93	0.375229593708928	1.11	0.0992615496976265	0.386144710771163	0.103202680493299	0.0074	0.0047	0.0817	0.0155	0.0333	0.0192	0.0122	0.0212	0.0018	0.0381	0.0316	0.1645	0.0019	0.0376	0.1364	0.0154	0.0177	0.0043	0.0017	0.0142	0.0121	0.1281	0.0289	0.1193	0.045	0.0019
5	rs6890495	86524315	0.93	0.375229593708928	1.11	0.0992615496976265	0.38564529710334	0.100747415459412	0.0074	0.0047	0.0817	0.0155	0.0334	0.0192	0.0122	0.0212	0.0018	0.0381	0.0316	0.1645	0.0019	0.0376	0.1364	0.0154	0.0177	0.0043	0.0017	0.0141	0.0121	0.1281	0.0289	0.1194	0.045	0.0019
5	rs10942498	86540308	0.93	0.375229593708928	1.11	0.0992615496976265	0.366640456973164	0.0943930257383542	0.0075	0.0047	0.0816	0.0155	0.0337	0.0192	0.0121	0.0212	0.0018	0.038	0.0316	0.1645	0.0021	0.0377	0.1363	0.0154	0.0176	0.0043	0.0017	0.0139	0.0121	0.1279	0.029	0.1194	0.0451	0.0019
5	rs62368901	86545415	0.93	0.375229593708928	1.11	0.0992615496976265	0.350341136075277	0.0807596632599338	0.0075	0.0047	0.0814	0.0152	0.0338	0.0191	0.0121	0.0212	0.0018	0.0378	0.0314	0.1654	0.0022	0.0378	0.1365	0.0153	0.0174	0.0043	0.0016	0.014	0.012	0.1276	0.0292	0.1191	0.0451	0.0019
5	rs62368904	86559465	0.93	0.375229593708928	1.1	0.116987187387052	0.350182707848663	0.0816568593424426	0.0075	0.0047	0.0814	0.0151	0.0338	0.019	0.0121	0.0212	0.0018	0.0378	0.0313	0.1657	0.0022	0.0379	0.1365	0.0153	0.0174	0.0043	0.0016	0.0141	0.012	0.1275	0.0292	0.119	0.0451	0.0019
5	rs115911349	86578741	0.93	0.375229593708928	1.1	0.116987187387052	0.35123959417092	0.0858965225782879	0.0075	0.0047	0.0813	0.0151	0.0339	0.019	0.0121	0.0213	0.0018	0.0378	0.0313	0.1659	0.0022	0.0379	0.1366	0.0153	0.0173	0.0044	0.0016	0.0141	0.012	0.1275	0.0293	0.1189	0.045	0.0019
5	rs56343304	86586566	0.93	0.375229593708928	1.1	0.116987187387052	0.351504072377895	0.0846763759828098	0.0075	0.0047	0.0813	0.0151	0.0339	0.019	0.0121	0.0213	0.0018	0.0378	0.0312	0.166	0.0022	0.0379	0.1366	0.0153	0.0173	0.0044	0.0016	0.0142	0.012	0.1274	0.0293	0.1189	0.045	0.0019
5	rs114589529	86592962	0.93	0.375229593708928	1.09	0.136985182682918	0.354207609968877	0.0876627292794626	0.0075	0.0047	0.0812	0.0151	0.0339	0.019	0.0121	0.0212	0.0019	0.0377	0.0312	0.1662	0.0022	0.0379	0.1365	0.0153	0.0173	0.0044	0.0016	0.0141	0.0119	0.1275	0.0294	0.1189	0.045	0.0019
5	rs112629024	86616843	0.93	0.375229593708928	1.09	0.136985182682918	0.358469932641416	0.0953477608535485	0.0075	0.0047	0.0812	0.015	0.0339	0.019	0.0121	0.0212	0.0019	0.0378	0.0312	0.1664	0.0022	0.038	0.1365	0.0152	0.0173	0.0044	0.0015	0.0141	0.0119	0.1275	0.0294	0.1188	0.045	0.002
5	rs115178262	86628922	0.93	0.375229593708928	1.09	0.136985182682918	0.360289353378218	0.0952680550137495	0.0075	0.0047	0.0811	0.015	0.0339	0.019	0.0121	0.0212	0.0019	0.0378	0.0312	0.1664	0.0022	0.038	0.1365	0.0152	0.0173	0.0044	0.0015	0.0141	0.0119	0.1275	0.0294	0.1188	0.045	0.002
5	rs3827607	86677220	0.93	0.375229593708928	1.09	0.136985182682918	0.361039900687372	0.0836145153789776	0.0075	0.0048	0.081	0.0149	0.034	0.019	0.0121	0.0212	0.0019	0.0378	0.0311	0.1667	0.0022	0.038	0.1365	0.0152	0.0172	0.0044	0.0015	0.014	0.0119	0.1275	0.0296	0.1188	0.0451	0.002
5	rs72783711	86685558	0.93	0.375229593708928	1.09	0.136985182682918	0.358576826478593	0.0817318068571982	0.0075	0.0048	0.081	0.0149	0.034	0.019	0.0121	0.0212	0.0019	0.0377	0.0312	0.1668	0.0022	0.0379	0.1364	0.0152	0.0172	0.0044	0.0015	0.014	0.0119	0.1277	0.0296	0.1187	0.045	0.002
5	rs115086172	86686797	0.93	0.375229593708928	1.09	0.136985182682918	0.353942085545529	0.0838416024055683	0.0074	0.0049	0.081	0.0149	0.034	0.019	0.0121	0.0212	0.0019	0.0377	0.0311	0.1667	0.0022	0.0379	0.1365	0.0152	0.0172	0.0043	0.0015	0.014	0.0119	0.1276	0.0297	0.1187	0.045	0.002
5	rs6879293	86688123	0.93	0.375229593708928	1.09	0.136985182682918	0.353570523579232	0.0842965206494787	0.0074	0.0049	0.081	0.0149	0.034	0.019	0.0121	0.0212	0.0019	0.0377	0.0311	0.1667	0.0023	0.0378	0.1365	0.0152	0.0172	0.0043	0.0015	0.014	0.0119	0.1276	0.0297	0.1187	0.045	0.002
5	rs3093860	86689858	0.93	0.375229593708928	1.09	0.136985182682918	0.353942085545529	0.085590828665106	0.0074	0.0049	0.081	0.0149	0.034	0.019	0.0121	0.0212	0.0019	0.0377	0.0311	0.1667	0.0023	0.0378	0.1366	0.0152	0.0172	0.0043	0.0015	0.014	0.0119	0.1276	0.0297	0.1187	0.0451	0.002
5	Affx-27113189	86695274	0.93	0.375229593708928	1.09	0.136985182682918	0.349496612744565	0.085590828665106	0.0074	0.0049	0.081	0.0149	0.034	0.019	0.0121	0.0212	0.0019	0.0377	0.0311	0.1665	0.0023	0.038	0.1367	0.0152	0.0172	0.0043	0.0015	0.014	0.0119	0.1274	0.0297	0.1187	0.0451	0.002
5	rs181514965	86702568	0.93	0.375229593708928	1.09	0.136985182682918	0.356228944464713	0.096306275913502	0.0074	0.005	0.081	0.0149	0.034	0.019	0.0121	0.0212	0.0019	0.0377	0.0311	0.1665	0.0023	0.0379	0.1367	0.0152	0.0172	0.0043	0.0015	0.014	0.0119	0.1274	0.0298	0.1187	0.0451	0.002
5	rs75823894	86713488	0.93	0.375229593708928	1.09	0.136985182682918	0.358683736683743	0.104521524556956	0.0074	0.005	0.081	0.0148	0.034	0.019	0.0121	0.0212	0.0019	0.0377	0.0311	0.1665	0.0023	0.0379	0.1365	0.0152	0.0171	0.0043	0.0015	0.0139	0.0119	0.1275	0.0298	0.1186	0.0451	0.002
5	rs78886196	86715247	0.93	0.375229593708928	1.09	0.136985182682918	0.357989112949054	0.104108688783079	0.0074	0.005	0.081	0.0148	0.034	0.019	0.0121	0.0212	0.0019	0.0377	0.0311	0.1665	0.0023	0.0379	0.1365	0.0152	0.0171	0.0043	0.0015	0.0139	0.0119	0.1276	0.0298	0.1186	0.0451	0.002
5	rs79445447	86717954	0.93	0.375229593708928	1.09	0.136985182682918	0.357188483585621	0.107345519938824	0.0074	0.005	0.081	0.0148	0.0339	0.019	0.0121	0.0212	0.0019	0.0377	0.0311	0.1665	0.0023	0.0379	0.1365	0.0152	0.0172	0.0043	0.0015	0.0139	0.0119	0.1276	0.0298	0.1186	0.0452	0.002
5	rs17285906	86721223	0.93	0.375229593708928	1.09	0.136985182682918	0.355696440626211	0.103861291198418	0.0074	0.005	0.081	0.0148	0.0339	0.019	0.0121	0.0212	0.0019	0.0377	0.0311	0.1665	0.0023	0.0379	0.1364	0.0152	0.0172	0.0043	0.0015	0.0139	0.0119	0.1276	0.0299	0.1186	0.0452	0.002
5	rs2641385	86721304	0.93	0.375229593708928	1.09	0.136985182682918	0.355589989023262	0.103367180811533	0.0074	0.005	0.081	0.0148	0.0339	0.019	0.0121	0.0212	0.0019	0.0377	0.0311	0.1665	0.0023	0.0379	0.1364	0.0152	0.0172	0.0043	0.0015	0.0139	0.0119	0.1276	0.0299	0.1186	0.0452	0.002
5	rs17285913	86727576	0.93	0.375229593708928	1.09	0.136985182682918	0.349338381707078	0.103367180811533	0.0074	0.005	0.0811	0.0148	0.0339	0.019	0.0121	0.0212	0.0019	0.0376	0.0311	0.1664	0.0023	0.0379	0.1363	0.0152	0.0172	0.0043	0.0015	0.0139	0.0119	0.1277	0.0299	0.1186	0.0451	0.002
5	rs10051750	86727646	0.93	0.375229593708928	1.09	0.136985182682918	0.349391121277343	0.104026197581515	0.0074	0.005	0.0811	0.0148	0.0339	0.019	0.0121	0.0212	0.0019	0.0376	0.0311	0.1664	0.0023	0.0379	0.1363	0.0152	0.0172	0.0043	0.0015	0.0139	0.0119	0.1277	0.0299	0.1186	0.0451	0.002
5	rs1376639	86728041	0.93	0.375229593708928	1.09	0.136985182682918	0.349180187650822	0.104769529533759	0.0074	0.005	0.0811	0.0148	0.0339	0.019	0.0121	0.0212	0.0019	0.0376	0.0311	0.1664	0.0023	0.0379	0.1363	0.0152	0.0172	0.0043	0.0015	0.0139	0.0119	0.1277	0.0299	0.1186	0.0451	0.002
5	rs115703170	86815215	0.93	0.375229593708928	1.09	0.136985182682918	0.321512209076367	0.119709645627486	0.0073	0.0054	0.0814	0.0147	0.0339	0.0192	0.0123	0.0209	0.0021	0.0375	0.0308	0.1665	0.0025	0.0378	0.1348	0.0151	0.0172	0.0043	0.0017	0.0137	0.0121	0.1285	0.0302	0.119	0.0447	0.0021
5	rs116536732	86824976	0.93	0.375229593708928	1.09	0.136985182682918	0.320200378183818	0.119361731469192	0.0073	0.0054	0.0814	0.0147	0.0339	0.0192	0.0123	0.021	0.0021	0.0375	0.0308	0.1665	0.0025	0.0378	0.1348	0.0151	0.0172	0.0043	0.0017	0.0137	0.0121	0.1285	0.0301	0.119	0.0447	0.0021
5	rs116124749	86826633	0.93	0.375229593708928	1.09	0.136985182682918	0.319545517493944	0.119709645627486	0.0073	0.0054	0.0814	0.0147	0.0339	0.0192	0.0123	0.021	0.0021	0.0375	0.0308	0.1665	0.0025	0.0378	0.1348	0.0151	0.0172	0.0043	0.0017	0.0137	0.0121	0.1285	0.0301	0.119	0.0446	0.0021
5	rs323746	86827989	0.93	0.375229593708928	1.09	0.136985182682918	0.318991954017398	0.119014199330991	0.0073	0.0054	0.0814	0.0147	0.0339	0.0192	0.0123	0.021	0.0021	0.0375	0.0308	0.1665	0.0025	0.0377	0.1348	0.0151	0.0172	0.0043	0.0017	0.0137	0.0121	0.1285	0.0301	0.119	0.0446	0.0021
5	rs12332636	86836591	0.93	0.375229593708928	1.09	0.136985182682918	0.317384452276958	0.12426706791209	0.0073	0.0054	0.0815	0.0147	0.0339	0.0192	0.0123	0.021	0.0021	0.0375	0.0308	0.1665	0.0025	0.0377	0.1347	0.0151	0.0172	0.0043	0.0017	0.0137	0.0121	0.1286	0.0301	0.119	0.0446	0.0021
5	rs1389447	86842791	0.93	0.375229593708928	1.09	0.136985182682918	0.314232152744844	0.110029809857906	0.0073	0.0054	0.0815	0.0147	0.0338	0.0192	0.0123	0.021	0.0021	0.0374	0.0307	0.1665	0.0026	0.0376	0.1347	0.0152	0.0173	0.0044	0.0017	0.0136	0.0121	0.1286	0.0301	0.1191	0.0446	0.0021
5	rs2962350	86872754	0.93	0.375229593708928	1.09	0.136985182682918	0.313334535787585	0.130232445763723	0.0073	0.0054	0.0816	0.0146	0.0338	0.0192	0.0123	0.021	0.0022	0.0373	0.0306	0.1664	0.0026	0.0374	0.1347	0.0151	0.0172	0.0044	0.0017	0.0136	0.0121	0.1288	0.0302	0.1191	0.0446	0.0022
5	rs74828350	86883374	0.93	0.375229593708928	1.09	0.136985182682918	0.309559509297676	0.128887886765328	0.0073	0.0054	0.0816	0.0146	0.0338	0.0192	0.0123	0.021	0.0022	0.0373	0.0305	0.1665	0.0026	0.0374	0.1347	0.0151	0.0172	0.0043	0.0017	0.0136	0.012	0.1289	0.0302	0.1191	0.0446	0.0022
5	rs72783755	86904436	0.93	0.375229593708928	1.09	0.136985182682918	0.304089369734138	0.111296809245489	0.0073	0.0053	0.0817	0.0144	0.0339	0.0193	0.0123	0.0209	0.0022	0.0372	0.0304	0.1666	0.0026	0.0375	0.1347	0.0151	0.0172	0.0042	0.0018	0.0137	0.0119	0.1292	0.0303	0.119	0.0447	0.0022
5	rs4976236	86905677	0.93	0.375229593708928	1.09	0.136985182682918	0.305316884423813	0.112909624649044	0.0073	0.0053	0.0817	0.0144	0.0339	0.0193	0.0123	0.0209	0.0022	0.0372	0.0304	0.1667	0.0026	0.0375	0.1347	0.0151	0.0172	0.0042	0.0018	0.0137	0.0119	0.1292	0.0303	0.119	0.0447	0.0022
5	rs75392504	86920273	0.93	0.375229593708928	1.08	0.159408631830651	0.306547015700298	0.108097900011537	0.0073	0.0053	0.0818	0.0143	0.0339	0.0193	0.0124	0.0208	0.0022	0.0372	0.0303	0.1669	0.0026	0.0376	0.1347	0.0151	0.0171	0.0041	0.0018	0.0137	0.0119	0.1296	0.0303	0.1187	0.0446	0.0022
5	rs115082607	86923233	0.93	0.375229593708928	1.08	0.159408631830651	0.307730402216266	0.11112755530908	0.0073	0.0053	0.0818	0.0143	0.0339	0.0193	0.0124	0.0208	0.0022	0.0372	0.0303	0.1669	0.0026	0.0376	0.1347	0.0151	0.0171	0.0041	0.0018	0.0137	0.0119	0.1297	0.0303	0.1187	0.0446	0.0022
5	rs34896720	86944185	0.93	0.375229593708928	1.08	0.159408631830651	0.311841512322641	0.112059669825211	0.0073	0.0052	0.0818	0.0141	0.0338	0.0192	0.0124	0.0207	0.0023	0.0371	0.0302	0.1672	0.0026	0.0377	0.1348	0.0152	0.0171	0.0041	0.0018	0.0136	0.0117	0.1303	0.0304	0.1183	0.0445	0.0022
5	rs13178161	86951508	0.93	0.375229593708928	1.08	0.159408631830651	0.312537789085471	0.113762026395592	0.0073	0.0052	0.0818	0.0141	0.0338	0.0192	0.0124	0.0207	0.0023	0.0371	0.0302	0.1672	0.0026	0.0377	0.1347	0.0152	0.0171	0.0041	0.0018	0.0136	0.0117	0.1303	0.0304	0.1183	0.0445	0.0022
5	rs840814	86972448	0.93	0.375229593708928	1.08	0.159408631830651	0.309361492075277	0.112994754844534	0.0073	0.0052	0.0818	0.0141	0.0338	0.0192	0.0124	0.0207	0.0023	0.0371	0.0302	0.1673	0.0026	0.0377	0.1348	0.0152	0.0171	0.0041	0.0018	0.0136	0.0117	0.1303	0.0304	0.1183	0.0445	0.0022
5	rs75601951	86974614	0.93	0.375229593708928	1.08	0.159408631830651	0.308372409208509	0.112824518922755	0.0073	0.0052	0.0818	0.0141	0.0338	0.0192	0.0124	0.0207	0.0023	0.0372	0.0302	0.1673	0.0026	0.0376	0.1347	0.0152	0.0171	0.0041	0.0018	0.0136	0.0117	0.1303	0.0304	0.1183	0.0445	0.0022
5	rs918636	86980958	0.93	0.375229593708928	1.08	0.159408631830651	0.305562701393232	0.111042965294375	0.0073	0.0052	0.0819	0.0141	0.0338	0.0192	0.0124	0.0208	0.0023	0.0371	0.0302	0.1673	0.0026	0.0376	0.1347	0.0152	0.0171	0.0041	0.0018	0.0136	0.0117	0.1303	0.0304	0.1183	0.0445	0.0022
5	rs11742157	86997487	0.93	0.375229593708928	1.08	0.159408631830651	0.304040323589676	0.108349142432876	0.0073	0.0052	0.0819	0.0141	0.0338	0.0192	0.0124	0.0207	0.0023	0.0371	0.0302	0.1673	0.0026	0.0376	0.1347	0.0152	0.017	0.0041	0.0018	0.0136	0.0117	0.1303	0.0304	0.1183	0.0445	0.0022
5	rs12186390	86998366	0.93	0.375229593708928	1.08	0.159408631830651	0.311493680828601	0.108684480987511	0.0074	0.0052	0.0818	0.0141	0.0338	0.0192	0.0124	0.0207	0.0023	0.0372	0.0301	0.1673	0.0026	0.0376	0.1347	0.0152	0.017	0.0041	0.0018	0.0136	0.0118	0.1303	0.0304	0.1183	0.0445	0.0022
5	rs1098522	87015311	0.93	0.375229593708928	1.08	0.159408631830651	0.311146053964817	0.112569348639354	0.0073	0.0051	0.0818	0.0141	0.0338	0.0192	0.0124	0.0207	0.0023	0.0372	0.0301	0.1674	0.0027	0.0376	0.1347	0.0152	0.017	0.0041	0.0018	0.0136	0.0118	0.1303	0.0304	0.1183	0.0445	0.0022
5	rs13177153	87017898	0.94	0.331738599837001	1.08	0.159408631830651	0.292774996865274	0.0992043511322446	0.0073	0.0048	0.082	0.0141	0.0338	0.0191	0.0126	0.0208	0.0023	0.0372	0.0298	0.1681	0.0027	0.0378	0.1343	0.0152	0.0169	0.0041	0.0018	0.0136	0.0118	0.1305	0.0305	0.1179	0.0445	0.0022
5	rs710394	87024072	0.94	0.331738599837001	1.08	0.159408631830651	0.293737240654758	0.117368653990586	0.0073	0.0047	0.0821	0.0141	0.0337	0.0189	0.0128	0.0208	0.0024	0.0371	0.0295	0.1694	0.0027	0.0378	0.1339	0.0152	0.0166	0.0041	0.0018	0.0135	0.0118	0.1307	0.0307	0.1174	0.0445	0.0023
5	rs72783765	87027391	0.94	0.331738599837001	1.07	0.184406357471863	0.295425214729393	0.110958399926122	0.0073	0.0047	0.0821	0.014	0.0337	0.0189	0.0128	0.0208	0.0024	0.0371	0.0294	0.1694	0.0027	0.0378	0.1339	0.0152	0.0166	0.0041	0.0018	0.0135	0.0118	0.1308	0.0307	0.1174	0.0445	0.0023
5	rs116813256	87031411	0.94	0.331738599837001	1.07	0.184406357471863	0.290999282664983	0.111635612519984	0.0072	0.0047	0.0821	0.0141	0.0338	0.019	0.0128	0.0208	0.0024	0.0371	0.0294	0.1695	0.0027	0.0376	0.134	0.0152	0.0167	0.0041	0.0018	0.0136	0.0118	0.1306	0.0306	0.1174	0.0444	0.0023
5	rs79154364	87040738	0.94	0.331738599837001	1.07	0.184406357471863	0.280748104677179	0.118493618503065	0.0072	0.0048	0.082	0.0141	0.0338	0.019	0.0129	0.0208	0.0024	0.037	0.0294	0.1696	0.0027	0.0374	0.1341	0.0153	0.0167	0.0041	0.0018	0.0136	0.0118	0.1305	0.0304	0.1174	0.0443	0.0024
5	rs1364006	87042917	0.94	0.331738599837001	1.07	0.184406357471863	0.280419184901957	0.116075670936253	0.0072	0.0048	0.082	0.0141	0.0338	0.019	0.0129	0.0208	0.0024	0.037	0.0294	0.1696	0.0027	0.0374	0.1341	0.0153	0.0167	0.0041	0.0018	0.0136	0.0118	0.1305	0.0304	0.1174	0.0443	0.0024
5	rs142006347	87050376	0.94	0.331738599837001	1.07	0.184406357471863	0.279339906720477	0.115989665167208	0.0072	0.0048	0.0821	0.014	0.0338	0.019	0.0129	0.0208	0.0025	0.037	0.0293	0.1698	0.0028	0.0375	0.1341	0.0153	0.0167	0.0042	0.0018	0.0136	0.0118	0.1306	0.0304	0.1172	0.0442	0.0024
5	rs841122	87054925	0.94	0.331738599837001	1.07	0.184406357471863	0.276534928272652	0.110958399926122	0.0071	0.0048	0.0822	0.014	0.0339	0.019	0.0129	0.0208	0.0025	0.037	0.0293	0.1699	0.0028	0.0375	0.1341	0.0154	0.0166	0.0042	0.0018	0.0137	0.0118	0.1306	0.0304	0.117	0.0441	0.0024
5	rs17285933	87064180	0.94	0.331738599837001	1.07	0.184406357471863	0.280795110120481	0.117368653990586	0.0071	0.0048	0.0822	0.0139	0.0339	0.0189	0.0129	0.0208	0.0025	0.037	0.0293	0.17	0.0028	0.0376	0.1342	0.0153	0.0165	0.0042	0.0018	0.0137	0.0118	0.1307	0.0304	0.117	0.0441	0.0024
5	rs17285954	87068432	0.94	0.331738599837001	1.07	0.184406357471863	0.271432049476577	0.160397311838853	0.007	0.005	0.0833	0.0127	0.0344	0.0179	0.0129	0.0211	0.0031	0.0367	0.0287	0.1718	0.003	0.0384	0.1339	0.0156	0.0153	0.0045	0.0015	0.0141	0.0112	0.1301	0.0296	0.1176	0.0437	0.0027
5	rs17207422	87070639	0.94	0.331738599837001	1.07	0.184406357471863	0.2815948491428	0.16068795149121	0.007	0.005	0.0833	0.0127	0.0343	0.0178	0.013	0.0211	0.0031	0.0365	0.0287	0.1722	0.003	0.0384	0.1338	0.0156	0.0152	0.0046	0.0015	0.0141	0.0113	0.13	0.0294	0.1176	0.0437	0.0028
5	rs6897002	87080371	0.94	0.331738599837001	1.07	0.184406357471863	0.28452188770013	0.181586430193499	0.0071	0.005	0.0835	0.0125	0.034	0.0174	0.0132	0.0213	0.0032	0.0362	0.0287	0.1731	0.0029	0.0385	0.1337	0.0157	0.015	0.0047	0.0015	0.0141	0.0113	0.1294	0.0289	0.1181	0.0437	0.0029
5	rs16902806	87081822	0.94	0.331738599837001	1.07	0.184406357471863	0.281406565403496	0.158464482425801	0.0071	0.005	0.0835	0.0125	0.034	0.0174	0.0132	0.0213	0.0032	0.0362	0.0288	0.1731	0.0029	0.0385	0.1337	0.0158	0.0149	0.0047	0.0015	0.0141	0.0113	0.1294	0.0289	0.1182	0.0437	0.0029
5	rs7356536	87083961	0.94	0.331738599837001	1.07	0.184406357471863	0.276721452996652	0.162824983309083	0.0071	0.005	0.0836	0.0125	0.034	0.0174	0.0132	0.0213	0.0032	0.0362	0.0287	0.1731	0.0029	0.0386	0.1337	0.0158	0.0149	0.0047	0.0015	0.0141	0.0113	0.1293	0.0289	0.1182	0.0437	0.0029
5	rs16902816	87087913	0.94	0.331738599837001	1.07	0.184406357471863	0.267020546791475	0.173558279992957	0.0071	0.005	0.0838	0.0125	0.034	0.0174	0.0132	0.0213	0.0032	0.0362	0.0287	0.173	0.0029	0.0386	0.1336	0.0158	0.0149	0.0047	0.0015	0.0141	0.0113	0.1292	0.0288	0.1184	0.0437	0.0029
5	rs6452758	87094544	0.94	0.331738599837001	1.07	0.184406357471863	0.264556269136672	0.186054927669735	0.0071	0.005	0.0841	0.0124	0.034	0.0173	0.0133	0.0212	0.0033	0.0362	0.0287	0.1733	0.003	0.0386	0.1333	0.0157	0.0149	0.0047	0.0015	0.014	0.0112	0.1288	0.0288	0.1185	0.0438	0.0029
5	rs36087313	87096545	0.94	0.331738599837001	1.07	0.184406357471863	0.214342716609131	0.187893636225069	0.007	0.005	0.0848	0.0123	0.0342	0.017	0.0136	0.0213	0.0033	0.0362	0.0288	0.1739	0.0031	0.0389	0.1326	0.0155	0.0147	0.0046	0.0016	0.0139	0.011	0.1276	0.0286	0.1192	0.044	0.003
5	rs17285982	87097864	0.94	0.331738599837001	1.07	0.184406357471863	0.197237948642929	0.159429859138045	0.0068	0.005	0.0855	0.0117	0.0342	0.0165	0.0137	0.0217	0.0034	0.0364	0.0289	0.175	0.0034	0.0387	0.1321	0.0154	0.0145	0.0044	0.0016	0.0136	0.0107	0.1267	0.0287	0.1198	0.044	0.003
5	rs75859297	87098789	0.94	0.331738599837001	1.07	0.184406357471863	0.194273680865693	0.161463899793957	0.0068	0.005	0.0855	0.0117	0.0343	0.0164	0.0137	0.0218	0.0034	0.0364	0.0289	0.1751	0.0035	0.0387	0.1321	0.0154	0.0145	0.0044	0.0016	0.0135	0.0107	0.1266	0.0287	0.1199	0.044	0.003
5	rs12520006	87100609	0.94	0.331738599837001	1.07	0.184406357471863	0.185123988224971	0.162922357765626	0.0068	0.005	0.0858	0.0116	0.0343	0.0163	0.0138	0.0219	0.0033	0.0364	0.029	0.1751	0.0035	0.0387	0.1322	0.0154	0.0145	0.0044	0.0016	0.0135	0.0107	0.1265	0.0288	0.12	0.044	0.003
5	rs56240707	87110077	0.94	0.331738599837001	1.07	0.184406357471863	0.126885323979106	0.156539983186341	0.0066	0.0049	0.0865	0.0111	0.0346	0.0158	0.0139	0.0221	0.0032	0.0365	0.0294	0.1747	0.0035	0.0387	0.1315	0.0152	0.0141	0.0043	0.0015	0.0133	0.0107	0.1271	0.029	0.1212	0.0436	0.0029
5	rs75439987	87142040	0.94	0.331738599837001	1.07	0.184406357471863	0.114928479809725	0.157693680167223	0.0066	0.0049	0.0866	0.0111	0.0347	0.0157	0.014	0.0222	0.0031	0.0366	0.0295	0.1746	0.0035	0.0386	0.1313	0.0152	0.014	0.0043	0.0015	0.0132	0.0107	0.1272	0.029	0.1215	0.0435	0.0028
5	rs16902844	87143483	0.94	0.331738599837001	1.07	0.184406357471863	0.112197066706165	0.145264366835946	0.0066	0.0049	0.0866	0.011	0.0347	0.0157	0.014	0.0222	0.0031	0.0366	0.0295	0.1746	0.0035	0.0386	0.1313	0.0152	0.014	0.0043	0.0015	0.0132	0.0107	0.1272	0.029	0.1215	0.0435	0.0028
5	rs28582119	87144603	0.94	0.331738599837001	1.06	0.212122118160079	0.111810163907609	0.150154294629113	0.0066	0.0049	0.0866	0.011	0.0347	0.0157	0.014	0.0222	0.0031	0.0366	0.0295	0.1745	0.0035	0.0386	0.1313	0.0152	0.014	0.0043	0.0015	0.0132	0.0107	0.1272	0.029	0.1215	0.0435	0.0028
5	rs116512762	87148592	0.94	0.331738599837001	1.06	0.212122118160079	0.109942635404048	0.14817249413562	0.0066	0.0049	0.0867	0.011	0.0347	0.0157	0.014	0.0222	0.0031	0.0366	0.0295	0.1745	0.0035	0.0386	0.1313	0.0151	0.014	0.0043	0.0015	0.0132	0.0107	0.1272	0.029	0.1216	0.0435	0.0028
5	rs1423629	87177060	0.94	0.331738599837001	1.06	0.212122118160079	0.105119300632397	0.137215233806753	0.0066	0.0049	0.0867	0.011	0.0348	0.0156	0.014	0.0222	0.0031	0.0367	0.0295	0.1745	0.0035	0.0386	0.1313	0.0151	0.014	0.0043	0.0014	0.0132	0.0107	0.1273	0.029	0.1217	0.0435	0.0028
5	rs113040897	87182652	0.94	0.331738599837001	1.06	0.212122118160079	0.105119300632397	0.13730679929143	0.0066	0.0049	0.0867	0.011	0.0348	0.0156	0.014	0.0222	0.0031	0.0367	0.0295	0.1745	0.0035	0.0386	0.1313	0.0151	0.014	0.0043	0.0014	0.0132	0.0107	0.1273	0.029	0.1217	0.0435	0.0028
5	rs1458199	87183053	0.94	0.331738599837001	1.06	0.212122118160079	0.105119300632397	0.13730679929143	0.0066	0.0049	0.0867	0.011	0.0348	0.0156	0.014	0.0222	0.0031	0.0367	0.0295	0.1745	0.0035	0.0386	0.1313	0.0151	0.014	0.0043	0.0014	0.0132	0.0107	0.1273	0.029	0.1217	0.0435	0.0028
5	rs55795002	87183345	0.94	0.331738599837001	1.06	0.212122118160079	0.105119300632397	0.137581629944986	0.0066	0.0049	0.0867	0.011	0.0348	0.0156	0.014	0.0222	0.0031	0.0367	0.0295	0.1745	0.0035	0.0386	0.1313	0.0151	0.014	0.0043	0.0014	0.0132	0.0107	0.1273	0.029	0.1217	0.0435	0.0028
5	rs1350437	87192117	0.94	0.331738599837001	1.06	0.212122118160079	0.103769568130063	0.13859106180516	0.0066	0.0049	0.0868	0.011	0.0349	0.0156	0.014	0.0221	0.0031	0.0367	0.0294	0.1746	0.0034	0.0385	0.1312	0.015	0.0139	0.0042	0.0014	0.0132	0.0106	0.1274	0.0291	0.1219	0.0436	0.0028
5	rs114345351	87212185	0.94	0.331738599837001	1.05	0.24269399207398	0.102221636930665	0.137581629944986	0.0066	0.0049	0.0868	0.011	0.0349	0.0156	0.014	0.0221	0.0031	0.0367	0.0294	0.1746	0.0034	0.0385	0.1312	0.015	0.0139	0.0042	0.0014	0.0133	0.0106	0.1274	0.0291	0.1219	0.0436	0.0028
5	rs115875610	87212420	0.94	0.331738599837001	1.05	0.24269399207398	0.102169418619725	0.137581629944986	0.0066	0.0049	0.0868	0.011	0.0349	0.0156	0.014	0.0221	0.0031	0.0367	0.0294	0.1745	0.0034	0.0385	0.1312	0.015	0.0139	0.0042	0.0014	0.0133	0.0106	0.1274	0.0291	0.1219	0.0436	0.0028
5	rs11748895	87222557	0.94	0.331738599837001	1.05	0.24269399207398	0.101674174454337	0.137215233806753	0.0066	0.0049	0.0868	0.011	0.0349	0.0156	0.014	0.0221	0.0031	0.0367	0.0294	0.1745	0.0034	0.0385	0.1312	0.015	0.0139	0.0042	0.0014	0.0133	0.0106	0.1274	0.0291	0.1219	0.0436	0.0028
5	rs6883948	87234341	0.94	0.331738599837001	1.05	0.24269399207398	0.0990923421511943	0.135206467687963	0.0066	0.0049	0.0868	0.011	0.0348	0.0156	0.0141	0.0221	0.0031	0.0367	0.0294	0.1745	0.0034	0.0385	0.1312	0.015	0.0139	0.0042	0.0014	0.0135	0.0106	0.1274	0.0291	0.1219	0.0436	0.0028
5	rs114452286	87235577	0.94	0.331738599837001	1.05	0.24269399207398	0.0990411286479222	0.135115418735565	0.0066	0.0049	0.0869	0.011	0.0348	0.0156	0.0141	0.0221	0.0031	0.0367	0.0294	0.1745	0.0034	0.0385	0.1312	0.015	0.0139	0.0042	0.0014	0.0135	0.0106	0.1274	0.0291	0.1219	0.0436	0.0028
5	rs62368607	87236071	0.94	0.331738599837001	1.05	0.24269399207398	0.0989643394702768	0.135206467687963	0.0066	0.0049	0.0869	0.011	0.0348	0.0156	0.0141	0.0221	0.0031	0.0367	0.0294	0.1745	0.0034	0.0385	0.1312	0.015	0.0139	0.0042	0.0014	0.0135	0.0106	0.1274	0.0291	0.122	0.0436	0.0028
5	rs2178270	87249313	0.94	0.331738599837001	1.05	0.24269399207398	0.0869432402552547	0.133208609778231	0.0066	0.0049	0.0871	0.0109	0.0349	0.0156	0.0142	0.0221	0.0031	0.0368	0.0295	0.1741	0.0034	0.0384	0.1309	0.0149	0.0139	0.0043	0.0014	0.0135	0.0106	0.1274	0.0291	0.1222	0.0436	0.0027
5	rs34228777	87253181	0.94	0.331738599837001	1.05	0.24269399207398	0.0858393726433964	0.131311810621591	0.0065	0.0049	0.0871	0.011	0.0349	0.0156	0.0142	0.022	0.0031	0.0368	0.0295	0.1742	0.0033	0.0384	0.1309	0.0149	0.0139	0.0042	0.0014	0.0135	0.0107	0.1274	0.0291	0.1223	0.0436	0.0027
5	rs55930594	87255834	0.94	0.331738599837001	1.05	0.24269399207398	0.0832908714994691	0.131852727870306	0.0065	0.0049	0.0872	0.0109	0.0349	0.0156	0.0142	0.022	0.003	0.0368	0.0296	0.1742	0.0033	0.0383	0.1308	0.0149	0.0139	0.0042	0.0014	0.0135	0.0107	0.1274	0.0291	0.1223	0.0436	0.0027
5	rs55913895	87263942	0.94	0.331738599837001	1.05	0.24269399207398	0.0796934510230949	0.132213795627726	0.0065	0.0049	0.0872	0.0109	0.035	0.0156	0.0142	0.022	0.003	0.0368	0.0296	0.1742	0.0034	0.0383	0.1308	0.0149	0.0139	0.0042	0.0014	0.0135	0.0106	0.1274	0.0291	0.1223	0.0436	0.0027
5	rs75573227	87277558	0.94	0.331738599837001	1.05	0.24269399207398	0.0694653391085938	0.133752393892403	0.0065	0.0049	0.0873	0.0109	0.035	0.0155	0.0142	0.022	0.003	0.0368	0.0296	0.1741	0.0034	0.0382	0.1307	0.0149	0.0139	0.0042	0.0015	0.0135	0.0106	0.1275	0.0291	0.1224	0.0435	0.0027
5	rs17286031	87281655	0.94	0.331738599837001	1.05	0.24269399207398	0.0667457370300664	0.133843103909658	0.0066	0.0049	0.0873	0.0109	0.035	0.0155	0.0142	0.022	0.003	0.0368	0.0296	0.1741	0.0034	0.0382	0.1307	0.0149	0.0139	0.0042	0.0015	0.0135	0.0106	0.1275	0.0291	0.1225	0.0435	0.0026
5	rs79628926	87293461	0.94	0.331738599837001	1.05	0.24269399207398	0.0636525229325186	0.135844440998802	0.0066	0.0049	0.0874	0.0109	0.035	0.0155	0.0142	0.022	0.003	0.0368	0.0296	0.1741	0.0034	0.0381	0.1306	0.0148	0.0139	0.0042	0.0015	0.0135	0.0106	0.1275	0.0291	0.1226	0.0435	0.0026
5	rs77657053	87303552	0.94	0.331738599837001	1.05	0.24269399207398	0.0352977391331159	0.142284369371962	0.0067	0.005	0.0877	0.0107	0.0354	0.0153	0.0141	0.0221	0.0028	0.0369	0.03	0.1739	0.0035	0.0377	0.1303	0.0146	0.0137	0.004	0.0017	0.0134	0.0104	0.1281	0.0291	0.1227	0.0435	0.0026
5	rs115391954	87328903	0.94	0.331738599837001	1.05	0.24269399207398	0.0279328998439369	0.143585361395857	0.0068	0.005	0.0879	0.0106	0.0356	0.0152	0.0141	0.0222	0.0027	0.037	0.0301	0.1738	0.0035	0.0374	0.1302	0.0145	0.0137	0.004	0.0017	0.0134	0.0103	0.1284	0.0292	0.1227	0.0435	0.0026
5	rs4916879	87345211	0.94	0.331738599837001	1.05	0.24269399207398	0.0281198255987807	0.152621024875718	0.0068	0.0049	0.0879	0.0106	0.0356	0.0152	0.0143	0.0221	0.0027	0.0369	0.0302	0.1741	0.0035	0.0374	0.1302	0.0145	0.0138	0.004	0.0017	0.0134	0.0103	0.1284	0.0292	0.1226	0.0434	0.0026
5	rs3853502	87356324	0.94	0.331738599837001	1.04	0.276253925711104	0.0281308487423873	0.153573595268174	0.0068	0.0049	0.0879	0.0106	0.0356	0.0152	0.0143	0.0221	0.0027	0.0369	0.0302	0.174	0.0035	0.0374	0.1302	0.0145	0.0138	0.004	0.0018	0.0134	0.0103	0.1283	0.0292	0.1226	0.0435	0.0026
5	rs11959677	87357228	0.94	0.331738599837001	1.04	0.276253925711104	0.0281418749453462	0.153764363523109	0.0068	0.0049	0.0879	0.0106	0.0356	0.0152	0.0143	0.0221	0.0027	0.0369	0.0302	0.174	0.0035	0.0374	0.1302	0.0145	0.0138	0.004	0.0018	0.0134	0.0103	0.1283	0.0292	0.1226	0.0435	0.0026
5	rs16902973	87391401	0.93	0.375229593708928	1.04	0.276253925711104	0.0228494246719726	0.183612949130593	0.007	0.0051	0.0879	0.0101	0.0367	0.0145	0.0141	0.0225	0.0024	0.0368	0.0306	0.1738	0.0039	0.0367	0.1295	0.014	0.0136	0.004	0.0018	0.0133	0.0102	0.1292	0.0296	0.1226	0.0433	0.0029
5	rs2195270	87391462	0.93	0.375229593708928	1.04	0.276253925711104	0.0218946944966351	0.182092335747481	0.007	0.0051	0.0879	0.0101	0.0367	0.0145	0.0141	0.0225	0.0024	0.0368	0.0306	0.1738	0.0039	0.0367	0.1296	0.014	0.0136	0.004	0.0018	0.0133	0.0102	0.1292	0.0296	0.1227	0.0433	0.0029
5	rs17207520	87407156	0.93	0.375229593708928	1.04	0.276253925711104	0.0227071794448648	0.17127355698756	0.007	0.005	0.088	0.01	0.0367	0.0144	0.0141	0.0225	0.0024	0.0369	0.0306	0.1739	0.0039	0.0367	0.1295	0.014	0.0135	0.004	0.0018	0.0133	0.0102	0.1293	0.0295	0.1227	0.0433	0.0029
5	rs115732298	87413212	0.93	0.375229593708928	1.04	0.276253925711104	0.0227924499126096	0.171075384045467	0.007	0.005	0.088	0.01	0.0367	0.0144	0.0141	0.0225	0.0024	0.0369	0.0306	0.1739	0.0039	0.0367	0.1295	0.014	0.0135	0.0039	0.0018	0.0133	0.0102	0.1293	0.0295	0.1227	0.0433	0.0029
5	rs72770076	87423413	0.93	0.375229593708928	1.05	0.24269399207398	0.0228684389947096	0.171075384045467	0.007	0.005	0.088	0.01	0.0367	0.0144	0.0141	0.0225	0.0024	0.0369	0.0306	0.1739	0.0039	0.0367	0.1295	0.0139	0.0135	0.0039	0.0018	0.0133	0.0102	0.1293	0.0295	0.1227	0.0433	0.0029
5	rs114981718	87430593	0.93	0.375229593708928	1.05	0.24269399207398	0.0234635416546129	0.170382409101083	0.007	0.005	0.088	0.01	0.0367	0.0143	0.0141	0.0225	0.0024	0.037	0.0307	0.174	0.0039	0.0366	0.1295	0.0138	0.0134	0.0039	0.0018	0.0133	0.0103	0.1294	0.0295	0.1227	0.0433	0.0029
5	rs71637297	87437764	0.93	0.375229593708928	1.05	0.24269399207398	0.0267127141664968	0.178259627940025	0.007	0.005	0.0881	0.0098	0.0369	0.0142	0.0141	0.0224	0.0024	0.038	0.0309	0.1738	0.0039	0.0366	0.1293	0.0137	0.0133	0.0038	0.0018	0.0131	0.0103	0.1297	0.0294	0.1225	0.0432	0.0029
5	rs114869401	87449155	0.93	0.375229593708928	1.05	0.24269399207398	0.0325814436196434	0.183714477515558	0.007	0.005	0.0881	0.0097	0.037	0.0141	0.0141	0.0224	0.0024	0.0392	0.0312	0.1736	0.0039	0.0366	0.129	0.0136	0.0131	0.0038	0.0018	0.013	0.0103	0.1299	0.0293	0.1222	0.043	0.0028
5	rs358287	87495337	0.93	0.375229593708928	1.05	0.24269399207398	0.0373279334519841	0.240758311008166	0.0067	0.0051	0.0882	0.0095	0.037	0.0138	0.0141	0.0224	0.0024	0.0393	0.0315	0.1737	0.0039	0.0363	0.1288	0.0133	0.0129	0.0037	0.0018	0.0131	0.0104	0.1304	0.0294	0.1224	0.0432	0.0028
5	rs358288	87495504	0.93	0.375229593708928	1.05	0.24269399207398	0.0374894485549858	0.241424953590957	0.0067	0.0051	0.0882	0.0095	0.037	0.0138	0.0141	0.0224	0.0024	0.0393	0.0315	0.1737	0.0039	0.0363	0.1289	0.0133	0.0129	0.0037	0.0018	0.0131	0.0104	0.1304	0.0294	0.1223	0.0432	0.0029
5	rs74803143	87499250	0.93	0.375229593708928	1.06	0.212122118160079	0.0377732621593215	0.240869377161002	0.0067	0.0051	0.0882	0.0095	0.037	0.0138	0.0141	0.0224	0.0024	0.0393	0.0316	0.1737	0.0039	0.0363	0.1289	0.0133	0.0129	0.0037	0.0018	0.0131	0.0104	0.1304	0.0294	0.1223	0.0432	0.0029
5	rs115873146	87506623	0.93	0.375229593708928	1.05	0.24269399207398	0.0375433941867155	0.236770881567235	0.0067	0.0051	0.0882	0.0095	0.037	0.0138	0.0141	0.0224	0.0024	0.0393	0.0316	0.1737	0.0039	0.0363	0.1289	0.0133	0.0129	0.0037	0.0018	0.0131	0.0104	0.1304	0.0294	0.1223	0.0431	0.0029
5	rs74744427	87547369	0.93	0.375229593708928	1.05	0.24269399207398	0.0274640201756625	0.232365587841806	0.0067	0.0051	0.0895	0.0095	0.0367	0.0135	0.0135	0.0227	0.0023	0.0386	0.032	0.1737	0.0039	0.0357	0.1289	0.0131	0.0125	0.0038	0.002	0.0132	0.0103	0.1297	0.0296	0.1238	0.0428	0.003
5	rs33698	87555392	0.93	0.375229593708928	1.05	0.24269399207398	0.0274748605048625	0.23699184441006	0.0067	0.0051	0.0895	0.0095	0.0367	0.0135	0.0135	0.0227	0.0023	0.0386	0.032	0.1737	0.0039	0.0357	0.1289	0.0131	0.0125	0.0038	0.002	0.0132	0.0103	0.1297	0.0296	0.1238	0.0428	0.003
5	rs114796474	87560958	0.93	0.375229593708928	1.05	0.24269399207398	0.0274748605048625	0.237212873459777	0.0067	0.0051	0.0895	0.0095	0.0367	0.0135	0.0135	0.0227	0.0023	0.0386	0.032	0.1737	0.0039	0.0357	0.1289	0.0131	0.0125	0.0038	0.002	0.0132	0.0103	0.1297	0.0296	0.1238	0.0428	0.003
5	rs16903049	87582564	0.93	0.375229593708928	1.06	0.212122118160079	0.0275073997031151	0.25284716171274	0.0067	0.0051	0.0896	0.0095	0.0367	0.0135	0.0135	0.0227	0.0023	0.0386	0.032	0.1736	0.0039	0.0356	0.1289	0.0131	0.0125	0.0038	0.002	0.0132	0.0103	0.1297	0.0296	0.1239	0.0428	0.003
