## Supplementary Tab. 6 for "Sparse haplotype-based fine-scale local ancestry inference at scale reveals recent selection on immune responses": 304206_file07 (part 52 of 161)

Chromosome	rs_number	hg19_GRCh37_Position	LDAS_26pop	-log10(p_LDAS_26pop)	LDAS_5continent	-log10(p_LDAS_5continent)	-log10(p_AAS_26pop)	-log10(p_AAS_5continent)	prob_ACB	prob_ASW	prob_BEB	prob_CDX	prob_CEU	prob_CHB	prob_CHS	prob_CLM	prob_ESN	prob_FIN	prob_GBR	prob_GIH	prob_GWD	prob_IBS	prob_ITU	prob_JPT	prob_KHV	prob_LWK	prob_MSL	prob_MXL	prob_PEL	prob_PJL	prob_PUR	prob_STU	prob_TSI	prob_YRI
5	rs75320122	87585527	0.93	0.375229593708928	1.06	0.212122118160079	0.0275073997031151	0.252621592306637	0.0067	0.0051	0.0896	0.0095	0.0367	0.0135	0.0135	0.0227	0.0023	0.0386	0.032	0.1736	0.0039	0.0356	0.1289	0.0131	0.0125	0.0038	0.002	0.0132	0.0103	0.1297	0.0296	0.1239	0.0428	0.003
5	rs17547627	87586985	0.93	0.375229593708928	1.06	0.212122118160079	0.0275073997031151	0.252396086480084	0.0067	0.0051	0.0896	0.0095	0.0367	0.0135	0.0135	0.0227	0.0023	0.0386	0.032	0.1736	0.0039	0.0356	0.1289	0.0131	0.0124	0.0038	0.002	0.0132	0.0103	0.1297	0.0296	0.1239	0.0428	0.003
5	rs114965692	87634748	0.93	0.375229593708928	1.06	0.212122118160079	0.0311018509683235	0.262378009830485	0.0067	0.0051	0.0897	0.0096	0.0366	0.0134	0.0135	0.0227	0.0023	0.0386	0.0321	0.1737	0.0039	0.0355	0.129	0.0129	0.0123	0.0037	0.002	0.0132	0.0103	0.1295	0.0297	0.1242	0.0428	0.0031
5	rs77332145	87638126	0.93	0.375229593708928	1.06	0.212122118160079	0.031279712393212	0.265579407875778	0.0067	0.0051	0.0897	0.0096	0.0366	0.0134	0.0135	0.0227	0.0023	0.0386	0.0321	0.1737	0.0039	0.0355	0.129	0.0129	0.0123	0.0037	0.002	0.0132	0.0103	0.1295	0.0297	0.1242	0.0428	0.0031
5	rs11748798	87650742	0.93	0.375229593708928	1.06	0.212122118160079	0.0319500390514266	0.280133613546453	0.0067	0.0051	0.0897	0.0096	0.0366	0.0134	0.0135	0.0227	0.0023	0.0386	0.032	0.1737	0.0039	0.0355	0.129	0.0129	0.0123	0.0037	0.002	0.0132	0.0103	0.1296	0.0297	0.1242	0.0428	0.0031
5	rs17318496	87654927	0.93	0.375229593708928	1.06	0.212122118160079	0.0318175801563928	0.276530625869637	0.0067	0.0051	0.0897	0.0096	0.0367	0.0134	0.0135	0.0227	0.0023	0.0386	0.032	0.1737	0.0039	0.0355	0.129	0.0129	0.0123	0.0037	0.002	0.0132	0.0103	0.1296	0.0297	0.1242	0.0428	0.0031
5	rs17318932	87688421	0.92	0.422441555019286	1.06	0.212122118160079	0.0329866425263441	0.27121082374264	0.0068	0.0051	0.0899	0.0095	0.0367	0.0135	0.0135	0.0228	0.0023	0.0385	0.0321	0.1739	0.004	0.0355	0.129	0.0128	0.0123	0.0037	0.002	0.0132	0.0102	0.1294	0.0297	0.1242	0.0428	0.0031
5	rs76807531	87698429	0.92	0.422441555019286	1.06	0.212122118160079	0.0330606918056549	0.272480044775069	0.0068	0.0051	0.0899	0.0095	0.0367	0.0135	0.0135	0.0228	0.0023	0.0385	0.0321	0.1739	0.004	0.0355	0.129	0.0128	0.0123	0.0037	0.002	0.0132	0.0102	0.1293	0.0297	0.1242	0.0428	0.0031
5	rs77156384	87709219	0.92	0.422441555019286	1.06	0.212122118160079	0.033246323251752	0.278039810743742	0.0068	0.0051	0.0899	0.0095	0.0367	0.0135	0.0135	0.0228	0.0023	0.0385	0.0321	0.1739	0.004	0.0355	0.129	0.0128	0.0122	0.0037	0.002	0.0132	0.0102	0.1293	0.0297	0.1242	0.0428	0.0031
5	rs115365741	87711619	0.92	0.422441555019286	1.06	0.212122118160079	0.0332711290194126	0.278388442716817	0.0068	0.0051	0.0899	0.0095	0.0367	0.0135	0.0135	0.0228	0.0023	0.0385	0.0321	0.1739	0.004	0.0355	0.129	0.0128	0.0122	0.0037	0.002	0.0132	0.0102	0.1293	0.0297	0.1242	0.0428	0.0031
5	rs13175604	87720471	0.92	0.422441555019286	1.04	0.276253925711104	0.0341222378757166	0.273288684295087	0.0068	0.0051	0.09	0.0095	0.0368	0.0135	0.0135	0.0228	0.0022	0.0385	0.0321	0.1739	0.004	0.0355	0.129	0.0127	0.0122	0.0037	0.002	0.0132	0.0102	0.1293	0.0296	0.1242	0.0428	0.0031
5	rs13180798	87721450	0.92	0.422441555019286	1.03	0.312927433563081	0.0341348662939692	0.273288684295087	0.0068	0.0051	0.09	0.0095	0.0368	0.0135	0.0135	0.0228	0.0022	0.0385	0.0321	0.1739	0.004	0.0355	0.129	0.0127	0.0122	0.0037	0.002	0.0132	0.0102	0.1293	0.0296	0.1242	0.0428	0.0031
5	rs6414946	87729711	0.92	0.422441555019286	1.02	0.35283343175317	0.0345025093585799	0.271095530975335	0.0068	0.0051	0.09	0.0095	0.0369	0.0135	0.0135	0.0229	0.0022	0.0385	0.0321	0.1738	0.004	0.0355	0.1288	0.0127	0.0122	0.0037	0.002	0.0132	0.0101	0.1292	0.0297	0.1243	0.0429	0.0031
5	rs34743961	87731769	0.92	0.422441555019286	1.02	0.35283343175317	0.0334202352454941	0.262378009830485	0.0068	0.005	0.09	0.0095	0.0368	0.0135	0.0135	0.0229	0.0022	0.0384	0.0321	0.1738	0.004	0.0355	0.1287	0.0128	0.0122	0.0037	0.002	0.0132	0.0101	0.1293	0.0297	0.1242	0.043	0.0031
5	rs56324019	87752141	0.92	0.422441555019286	1.02	0.35283343175317	0.0322768033890608	0.226896709366062	0.0068	0.005	0.0901	0.0095	0.0369	0.0134	0.0135	0.0229	0.0022	0.0383	0.032	0.1737	0.004	0.0354	0.1289	0.0127	0.0122	0.0037	0.002	0.0132	0.0101	0.1293	0.0297	0.1245	0.0431	0.0031
5	rs114698390	87778100	0.92	0.422441555019286	1.02	0.35283343175317	0.0329989760118295	0.217375121483188	0.0068	0.005	0.0902	0.0095	0.0369	0.0134	0.0135	0.0229	0.0022	0.0383	0.032	0.1737	0.004	0.0352	0.129	0.0126	0.0122	0.0036	0.002	0.0132	0.01	0.1292	0.0297	0.1247	0.0432	0.0031
5	rs17419291	87780432	0.92	0.422441555019286	1.02	0.35283343175317	0.0343500482482628	0.226678834282372	0.0068	0.005	0.0902	0.0095	0.037	0.0133	0.0135	0.0229	0.0022	0.0382	0.032	0.1737	0.004	0.0351	0.129	0.0125	0.0122	0.0036	0.0021	0.0132	0.0099	0.1292	0.0298	0.1248	0.0433	0.0031
5	rs16903209	87806780	0.92	0.422441555019286	1.02	0.35283343175317	0.0862845362431465	0.292088675716606	0.0069	0.0049	0.0905	0.0092	0.0378	0.0122	0.0133	0.0228	0.0024	0.0375	0.0324	0.1748	0.0044	0.0345	0.1277	0.0114	0.0123	0.0035	0.0023	0.013	0.0092	0.1294	0.0301	0.1258	0.0443	0.0035
5	rs73173542	87810867	0.92	0.422441555019286	1.02	0.35283343175317	0.0889624261004124	0.29421410445727	0.0069	0.0049	0.0905	0.0092	0.0378	0.0121	0.0133	0.0228	0.0024	0.0375	0.0324	0.1748	0.0044	0.0345	0.1276	0.0114	0.0123	0.0035	0.0024	0.013	0.0092	0.1294	0.0302	0.1259	0.0443	0.0035
5	rs16903223	87821941	0.92	0.422441555019286	1.01	0.39608418712213	0.0943009078124208	0.296818168391985	0.0068	0.0049	0.0907	0.0093	0.0378	0.0121	0.0133	0.0228	0.0023	0.0375	0.0325	0.1749	0.0044	0.0344	0.1276	0.0113	0.0123	0.0034	0.0023	0.0129	0.0091	0.1294	0.0302	0.126	0.0444	0.0035
5	rs76829820	87826708	0.92	0.422441555019286	1.01	0.39608418712213	0.0948480790930166	0.295278565456403	0.0068	0.0049	0.0907	0.0093	0.0378	0.0121	0.0133	0.0228	0.0023	0.0375	0.0325	0.1749	0.0044	0.0344	0.1276	0.0113	0.0123	0.0034	0.0023	0.0129	0.0091	0.1295	0.0302	0.126	0.0444	0.0035
5	rs114584025	87847433	0.92	0.422441555019286	1.01	0.39608418712213	0.11878610736905	0.279784311626839	0.0069	0.0045	0.0906	0.0092	0.0378	0.0121	0.0133	0.0228	0.0024	0.0373	0.0326	0.1753	0.0045	0.0343	0.1273	0.0111	0.0124	0.0034	0.0024	0.0129	0.009	0.1298	0.0301	0.1261	0.0445	0.0035
5	rs17480920	87847545	0.92	0.422441555019286	1.01	0.39608418712213	0.118958096539025	0.279435143471736	0.0069	0.0045	0.0906	0.0092	0.0378	0.0121	0.0133	0.0228	0.0024	0.0373	0.0326	0.1753	0.0045	0.0343	0.1273	0.0111	0.0124	0.0034	0.0024	0.0129	0.009	0.1298	0.0301	0.1261	0.0445	0.0035
5	rs17421627	87847586	0.92	0.422441555019286	1.01	0.39608418712213	0.11935999676563	0.28001716471745	0.0069	0.0045	0.0906	0.0092	0.0378	0.0121	0.0133	0.0228	0.0024	0.0373	0.0326	0.1753	0.0045	0.0343	0.1272	0.0111	0.0124	0.0034	0.0024	0.0129	0.009	0.1299	0.0301	0.1261	0.0445	0.0035
5	rs17422088	87859155	0.92	0.422441555019286	1.01	0.39608418712213	0.164571908318922	0.301927843427044	0.007	0.0045	0.0906	0.009	0.0378	0.0121	0.0132	0.0228	0.0025	0.0371	0.0328	0.176	0.0047	0.0342	0.1264	0.0108	0.0124	0.0033	0.0026	0.0129	0.0088	0.13	0.0301	0.1261	0.0448	0.0037
5	rs17422122	87859583	0.92	0.422441555019286	1.01	0.39608418712213	0.165758508707578	0.303358468565184	0.0069	0.0045	0.0906	0.009	0.0378	0.0121	0.0132	0.0228	0.0025	0.0371	0.0328	0.176	0.0047	0.0342	0.1264	0.0108	0.0124	0.0033	0.0026	0.0129	0.0088	0.13	0.0301	0.1261	0.0448	0.0037
5	rs12514611	87860846	0.92	0.422441555019286	1.01	0.39608418712213	0.167864669741214	0.304193935517477	0.0069	0.0045	0.0906	0.009	0.0378	0.0122	0.0132	0.0228	0.0025	0.037	0.0328	0.176	0.0047	0.0341	0.1264	0.0108	0.0125	0.0033	0.0026	0.0129	0.0088	0.13	0.0301	0.1262	0.0447	0.0037
5	rs324884	87861100	0.92	0.422441555019286	1.01	0.39608418712213	0.170554764489986	0.303716441528849	0.0069	0.0045	0.0906	0.009	0.0378	0.0122	0.0132	0.0228	0.0025	0.037	0.0328	0.1761	0.0047	0.0342	0.1263	0.0108	0.0125	0.0033	0.0026	0.0129	0.0088	0.13	0.0301	0.1262	0.0447	0.0037
5	rs55708675	87869485	0.92	0.422441555019286	1.01	0.39608418712213	0.199721221096128	0.303716441528849	0.0069	0.0045	0.0905	0.0089	0.0378	0.0122	0.0132	0.0228	0.0025	0.037	0.0327	0.1762	0.0048	0.0342	0.1263	0.0107	0.0125	0.0033	0.0027	0.0129	0.0088	0.1299	0.0301	0.1262	0.0448	0.0038
5	rs17488249	87870432	0.92	0.422441555019286	1.02	0.35283343175317	0.200149812826243	0.306225787468141	0.0069	0.0045	0.0905	0.0089	0.0378	0.0121	0.0132	0.0228	0.0025	0.037	0.0327	0.1762	0.0048	0.0342	0.1263	0.0107	0.0125	0.0033	0.0027	0.0129	0.0088	0.1299	0.0301	0.1262	0.0448	0.0038
5	rs933647	87889197	0.92	0.422441555019286	1.01	0.39608418712213	0.199604423016933	0.307782281988098	0.0069	0.0045	0.0905	0.0089	0.0378	0.0121	0.0132	0.0228	0.0025	0.037	0.0328	0.1762	0.0048	0.0342	0.1263	0.0107	0.0125	0.0033	0.0027	0.0129	0.0088	0.1299	0.0301	0.1262	0.0448	0.0038
5	rs2431392	87895185	0.92	0.422441555019286	1.02	0.35283343175317	0.19527174181795	0.304074540956439	0.0069	0.0045	0.0904	0.0089	0.0378	0.0121	0.0132	0.0228	0.0025	0.037	0.0328	0.1763	0.0047	0.0342	0.1263	0.0107	0.0125	0.0033	0.0027	0.0129	0.0088	0.1299	0.0301	0.1263	0.0448	0.0037
5	rs324888	87907314	0.92	0.422441555019286	1.02	0.35283343175317	0.186843728008908	0.29836018411788	0.0068	0.0045	0.0904	0.009	0.0378	0.0121	0.0132	0.0229	0.0025	0.037	0.0328	0.1764	0.0047	0.0342	0.1262	0.0107	0.0125	0.0033	0.0027	0.0128	0.0088	0.13	0.0301	0.1265	0.0448	0.0036
5	rs115508224	87925054	0.92	0.422441555019286	1.02	0.35283343175317	0.190841380511699	0.298241482058562	0.0068	0.0045	0.0903	0.009	0.0378	0.0121	0.0132	0.0228	0.0025	0.0371	0.0328	0.1764	0.0047	0.0342	0.1262	0.0107	0.0125	0.0033	0.0027	0.0128	0.0088	0.13	0.0301	0.1265	0.0448	0.0036
5	rs7721099	87936379	0.92	0.422441555019286	1.01	0.39608418712213	0.26601508665431	0.296818168391985	0.0065	0.0043	0.0906	0.0086	0.0364	0.0119	0.0134	0.0238	0.0025	0.0361	0.0325	0.1767	0.0047	0.034	0.1255	0.0104	0.013	0.0034	0.0026	0.0125	0.0091	0.1305	0.03	0.1271	0.046	0.0038
5	rs26582	87950290	0.92	0.422441555019286	1.01	0.39608418712213	0.288561124410251	0.292324603927345	0.0065	0.0044	0.0899	0.0088	0.0362	0.0119	0.0136	0.0239	0.0026	0.0361	0.0326	0.1766	0.0047	0.0339	0.1254	0.0105	0.013	0.0034	0.0026	0.0125	0.0091	0.1306	0.03	0.1275	0.0462	0.0038
5	rs1422192	87959023	0.92	0.422441555019286	1.02	0.35283343175317	0.277048034189816	0.289967923990191	0.0065	0.0044	0.0899	0.0088	0.0362	0.012	0.0137	0.0237	0.0026	0.0361	0.0325	0.1766	0.0047	0.0338	0.1254	0.0105	0.0131	0.0034	0.0026	0.0125	0.0091	0.1304	0.03	0.1277	0.0462	0.0037
5	rs75168584	87975764	0.92	0.422441555019286	1.02	0.35283343175317	0.270647997243917	0.282699237565896	0.0065	0.0043	0.0898	0.0088	0.0362	0.0121	0.0137	0.0237	0.0026	0.0361	0.0326	0.1764	0.0047	0.0337	0.1254	0.0105	0.0131	0.0034	0.0026	0.0125	0.009	0.1306	0.03	0.1277	0.0463	0.0037
5	rs79488373	87992343	0.92	0.422441555019286	1.01	0.39608418712213	0.235868628474484	0.270173735640947	0.0065	0.0043	0.0894	0.0087	0.0365	0.0122	0.0137	0.0239	0.0026	0.0361	0.0328	0.1756	0.0045	0.0336	0.1253	0.0105	0.0131	0.0034	0.0025	0.0125	0.0091	0.1313	0.0299	0.1278	0.0464	0.0036
5	rs192265	87997616	0.91	0.473491286898298	1.01	0.39608418712213	0.224691601826047	0.26535033540418	0.0065	0.0043	0.0893	0.0087	0.0366	0.0123	0.0137	0.0239	0.0026	0.0361	0.0329	0.1753	0.0044	0.0335	0.1253	0.0106	0.0131	0.0034	0.0025	0.0125	0.0091	0.1315	0.0299	0.1279	0.0464	0.0036
5	rs409645	88005254	0.91	0.473491286898298	1.01	0.39608418712213	0.208312414593265	0.259984935510679	0.0065	0.0043	0.0892	0.0087	0.0366	0.0124	0.0137	0.0239	0.0026	0.0361	0.033	0.175	0.0044	0.0334	0.1253	0.0106	0.0131	0.0034	0.0025	0.0125	0.0091	0.1317	0.0299	0.1279	0.0466	0.0036
5	rs41352752	88029208	0.91	0.473491286898298	1.01	0.39608418712213	0.203007325712966	0.253411363149183	0.0065	0.0043	0.0892	0.0087	0.0367	0.0123	0.0137	0.0239	0.0026	0.036	0.0331	0.1745	0.0044	0.0333	0.1254	0.0108	0.0131	0.0034	0.0025	0.0125	0.0092	0.1319	0.0299	0.1278	0.0467	0.0035
5	rs115027961	88037781	0.91	0.473491286898298	1.01	0.39608418712213	0.201282237916597	0.252057947031788	0.0065	0.0043	0.0892	0.0087	0.0367	0.0123	0.0137	0.0239	0.0026	0.036	0.0331	0.1744	0.0044	0.0333	0.1255	0.0109	0.0132	0.0034	0.0025	0.0125	0.0092	0.1319	0.0299	0.1278	0.0468	0.0035
5	rs75997803	88044196	0.91	0.473491286898298	1.01	0.39608418712213	0.202810872598543	0.252734369064526	0.0065	0.0043	0.0892	0.0087	0.0367	0.0123	0.0137	0.0239	0.0026	0.036	0.0331	0.1744	0.0044	0.0333	0.1255	0.0109	0.0131	0.0034	0.0025	0.0125	0.0092	0.1319	0.0299	0.1278	0.0468	0.0035
5	rs16903340	88063940	0.91	0.473491286898298	1.01	0.39608418712213	0.192057749076563	0.245101988245849	0.0064	0.0043	0.089	0.0086	0.0368	0.0122	0.0136	0.0239	0.0026	0.036	0.0332	0.1741	0.0043	0.0333	0.1256	0.0111	0.0132	0.0034	0.0025	0.0125	0.0092	0.132	0.0299	0.1277	0.0469	0.0035
5	rs618741	88064012	0.91	0.473491286898298	1.01	0.39608418712213	0.192705742387174	0.243094134555657	0.0064	0.0043	0.0891	0.0086	0.0368	0.0123	0.0137	0.0239	0.0026	0.036	0.0332	0.1741	0.0043	0.0334	0.1256	0.0111	0.0133	0.0034	0.0025	0.0125	0.0092	0.132	0.0299	0.1276	0.0469	0.0035
5	rs80193866	88072841	0.91	0.473491286898298	1.01	0.39608418712213	0.168464238153634	0.21952737701207	0.0066	0.0042	0.0882	0.0086	0.0371	0.0123	0.0139	0.0238	0.0027	0.0358	0.033	0.1715	0.004	0.0335	0.1261	0.0113	0.0134	0.0032	0.0023	0.0125	0.0097	0.1336	0.0298	0.128	0.0473	0.0034
5	rs79018131	88085484	0.9	0.528487958927512	1.01	0.39608418712213	0.164015232706225	0.221254179915476	0.0066	0.0042	0.088	0.0086	0.0371	0.0123	0.014	0.0238	0.0027	0.0358	0.033	0.1712	0.004	0.0335	0.1262	0.0114	0.0135	0.0031	0.0023	0.0125	0.0098	0.1338	0.0298	0.1281	0.0474	0.0034
5	rs770189	88088439	0.9	0.528487958927512	1.01	0.39608418712213	0.162248193974505	0.215551191397462	0.0066	0.0042	0.088	0.0086	0.0372	0.0123	0.014	0.0238	0.0027	0.0358	0.033	0.1711	0.004	0.0335	0.1262	0.0114	0.0135	0.0031	0.0023	0.0125	0.0098	0.1338	0.0298	0.1281	0.0474	0.0033
5	rs4521516	88099951	0.9	0.528487958927512	1.01	0.39608418712213	0.160492364838542	0.21181203192158	0.0066	0.0042	0.0879	0.0086	0.0372	0.0123	0.014	0.0238	0.0027	0.0358	0.033	0.1711	0.004	0.0335	0.1262	0.0114	0.0135	0.0031	0.0023	0.0125	0.0098	0.1339	0.0298	0.1281	0.0474	0.0033
5	rs17486525	88112542	0.9	0.528487958927512	1.01	0.39608418712213	0.158781842458314	0.204820306571179	0.0065	0.0041	0.0879	0.0084	0.0372	0.0123	0.014	0.0238	0.0026	0.0358	0.033	0.171	0.0037	0.0337	0.1261	0.0115	0.0136	0.0031	0.0022	0.0125	0.0099	0.1342	0.0299	0.1284	0.0473	0.0032
5	rs72773806	88129711	0.9	0.528487958927512	1.01	0.39608418712213	0.157421177308082	0.212131683724632	0.0065	0.004	0.0878	0.0083	0.0372	0.0123	0.014	0.0238	0.0025	0.0358	0.0331	0.1709	0.0036	0.0338	0.1261	0.0115	0.0136	0.0031	0.0022	0.0125	0.0099	0.1344	0.0298	0.1286	0.0473	0.0031
5	rs304160	88135462	0.9	0.528487958927512	1.01	0.39608418712213	0.155864929081947	0.206508097723319	0.0065	0.004	0.0878	0.0083	0.0372	0.0123	0.014	0.0238	0.0025	0.0358	0.0331	0.1709	0.0035	0.0338	0.1261	0.0115	0.0135	0.0031	0.0022	0.0125	0.0099	0.1345	0.0298	0.1286	0.0473	0.0031
5	rs11951031	88138731	0.9	0.528487958927512	1.01	0.39608418712213	0.201164922301717	0.209048413889045	0.0064	0.004	0.0878	0.0083	0.037	0.0123	0.014	0.0238	0.003	0.0357	0.0331	0.1709	0.0035	0.0338	0.1261	0.0116	0.0135	0.0031	0.0022	0.0125	0.0099	0.1345	0.0298	0.1287	0.0473	0.0031
5	rs77411262	88146320	0.9	0.528487958927512	1.01	0.39608418712213	0.190121252753171	0.201668190340781	0.0064	0.004	0.0878	0.0082	0.0371	0.0124	0.014	0.0238	0.0029	0.0359	0.0331	0.1705	0.0034	0.0339	0.126	0.0117	0.0135	0.0031	0.0021	0.0123	0.0099	0.1347	0.0299	0.1289	0.0473	0.003
5	rs78787540	88147815	0.9	0.528487958927512	1.01	0.39608418712213	0.187068715294601	0.198219832327859	0.0063	0.004	0.0878	0.0081	0.0371	0.0125	0.014	0.0238	0.0029	0.036	0.0331	0.1703	0.0034	0.0339	0.1259	0.0117	0.0135	0.0032	0.002	0.0123	0.0099	0.1347	0.0299	0.1292	0.0474	0.0029
5	rs55740951	88153874	0.9	0.528487958927512	1.01	0.39608418712213	0.183784476443665	0.197386881057741	0.0063	0.0039	0.0878	0.008	0.0372	0.0125	0.014	0.0239	0.0029	0.0361	0.0331	0.17	0.0033	0.034	0.1257	0.0118	0.0135	0.0032	0.002	0.0122	0.01	0.1348	0.0299	0.1295	0.0474	0.0029
5	rs304162	88156970	0.9	0.528487958927512	1.01	0.39608418712213	0.173377461879135	0.197074828949194	0.0063	0.004	0.0879	0.0081	0.0372	0.0125	0.0139	0.0239	0.0029	0.0361	0.0331	0.1697	0.0033	0.034	0.1256	0.012	0.0135	0.0032	0.002	0.0122	0.01	0.1348	0.03	0.1296	0.0475	0.0029
5	rs78255502	88159091	0.9	0.528487958927512	1.01	0.39608418712213	0.169844429044778	0.19863675037244	0.0063	0.004	0.088	0.0081	0.0373	0.0125	0.0139	0.0239	0.0029	0.0361	0.0331	0.1696	0.0033	0.0339	0.1257	0.012	0.0134	0.0032	0.002	0.0122	0.01	0.1347	0.0299	0.1297	0.0476	0.0029
5	rs304145	88159173	0.9	0.528487958927512	1	0.442785362986439	0.170305950786283	0.198532493241404	0.0063	0.004	0.0881	0.0081	0.0373	0.0125	0.0139	0.0239	0.0029	0.0361	0.0331	0.1696	0.0033	0.0339	0.1257	0.012	0.0134	0.0032	0.002	0.0122	0.01	0.1347	0.0299	0.1297	0.0476	0.0029
5	rs797419	88168955	0.9	0.528487958927512	1	0.442785362986439	0.166003427534864	0.202087527088295	0.0063	0.004	0.088	0.0081	0.0374	0.0125	0.0138	0.0239	0.0029	0.0362	0.0331	0.1692	0.0033	0.0339	0.1257	0.012	0.0134	0.0032	0.0019	0.0122	0.01	0.1348	0.0299	0.1298	0.0477	0.0029
5	rs116225175	88171287	0.9	0.528487958927512	1	0.442785362986439	0.165618649956738	0.215336944165473	0.0063	0.004	0.088	0.0081	0.0374	0.0125	0.0138	0.0239	0.0029	0.0362	0.0332	0.1691	0.0033	0.0339	0.1257	0.012	0.0135	0.0032	0.0019	0.0122	0.01	0.1347	0.0299	0.1298	0.0477	0.0029
5	rs78914269	88176861	0.9	0.528487958927512	1	0.442785362986439	0.166599110094213	0.23072049778309	0.0063	0.004	0.088	0.0081	0.0374	0.0125	0.0138	0.024	0.0029	0.0361	0.0332	0.1689	0.0033	0.0339	0.1257	0.012	0.0135	0.0032	0.0018	0.0122	0.0101	0.1347	0.0298	0.1299	0.0477	0.0029
5	rs9293505	88186469	0.9	0.528487958927512	1	0.442785362986439	0.144967358067424	0.208412367335258	0.006	0.004	0.088	0.0082	0.0378	0.0126	0.0136	0.0245	0.0029	0.0361	0.0332	0.1682	0.0032	0.0341	0.1256	0.0123	0.0134	0.0032	0.0018	0.0123	0.0104	0.1347	0.0294	0.1295	0.0478	0.0028
5	rs3850653	88186954	0.9	0.528487958927512	1	0.442785362986439	0.141215954938057	0.205452687075189	0.006	0.004	0.088	0.0083	0.0378	0.0126	0.0136	0.0245	0.0029	0.0361	0.0332	0.1682	0.0032	0.0341	0.1256	0.0123	0.0134	0.0032	0.0018	0.0123	0.0104	0.1347	0.0294	0.1295	0.0478	0.0028
5	rs12522630	88188367	0.9	0.528487958927512	1	0.442785362986439	0.14812202448247	0.226134444403144	0.006	0.004	0.088	0.0083	0.0378	0.0126	0.0136	0.0245	0.0029	0.0361	0.0332	0.1682	0.0032	0.0341	0.1256	0.0123	0.0134	0.0032	0.0018	0.0122	0.0104	0.1347	0.0294	0.1295	0.0478	0.0028
5	rs304132	88215594	0.89	0.587533376708783	1	0.442785362986439	0.104800740307376	0.139326887209051	0.0061	0.004	0.086	0.009	0.0366	0.0131	0.0136	0.0254	0.0029	0.035	0.0336	0.1643	0.0032	0.0344	0.1252	0.0138	0.0135	0.0036	0.0018	0.0126	0.0123	0.1366	0.0296	0.1284	0.0485	0.0027
5	rs10037047	88219964	0.89	0.587533376708783	1	0.442785362986439	0.122605072544055	0.144984041816676	0.0061	0.004	0.086	0.0091	0.0358	0.0131	0.0137	0.0256	0.0029	0.0348	0.0335	0.1641	0.0032	0.0344	0.1251	0.0139	0.0136	0.0036	0.0018	0.0126	0.0124	0.1372	0.0295	0.1282	0.0486	0.0027
5	rs16903409	88226422	0.88	0.650722301593725	1	0.442785362986439	0.112501639932931	0.109440447081731	0.0064	0.004	0.0858	0.0099	0.0362	0.013	0.0144	0.0261	0.0026	0.0345	0.0324	0.1595	0.0031	0.0349	0.1239	0.0146	0.0144	0.004	0.0017	0.0126	0.0128	0.1382	0.0307	0.1273	0.0498	0.0026
5	rs16903411	88228378	0.88	0.650722301593725	1	0.442785362986439	0.113474123237005	0.113165088611038	0.0064	0.004	0.0857	0.0101	0.0363	0.0131	0.0146	0.0261	0.0026	0.0344	0.0323	0.1589	0.003	0.0349	0.1239	0.0147	0.0145	0.004	0.0017	0.0127	0.0129	0.1385	0.0307	0.127	0.0499	0.0025
5	rs17561711	88248730	0.88	0.650722301593725	1	0.442785362986439	0.106346019156047	0.092731380121171	0.0064	0.004	0.0856	0.0102	0.0364	0.0132	0.0147	0.0261	0.0025	0.0343	0.0322	0.1585	0.003	0.0349	0.1237	0.0148	0.0146	0.0041	0.0017	0.0128	0.0129	0.1386	0.0308	0.127	0.05	0.0025
5	rs72773840	88248971	0.88	0.650722301593725	0.98	0.546929419532092	0.104033366588612	0.0925737372595318	0.0064	0.004	0.0856	0.0102	0.0364	0.0132	0.0147	0.0261	0.0025	0.0343	0.0322	0.1586	0.003	0.0349	0.1236	0.0148	0.0146	0.0041	0.0017	0.0128	0.0129	0.1386	0.0308	0.127	0.05	0.0025
5	rs73178281	88251336	0.88	0.650722301593725	0.98	0.546929419532092	0.100998903909787	0.0913948065546987	0.0064	0.004	0.0856	0.0102	0.0364	0.0132	0.0148	0.0262	0.0025	0.0343	0.0322	0.1585	0.003	0.0348	0.1235	0.0149	0.0147	0.0041	0.0017	0.0128	0.0129	0.1387	0.0309	0.127	0.0499	0.0025
5	rs214134	88253916	0.88	0.650722301593725	0.98	0.546929419532092	0.0979694721151993	0.0872005922721465	0.0064	0.004	0.0856	0.0103	0.0364	0.0132	0.0148	0.0262	0.0025	0.0343	0.0322	0.1585	0.003	0.0348	0.1235	0.0149	0.0147	0.0041	0.0017	0.0128	0.0129	0.1387	0.0309	0.127	0.0499	0.0025
5	rs188624419	88274628	0.88	0.650722301593725	0.97	0.604552021827049	0.104694687077815	0.0784605750124373	0.0066	0.004	0.0855	0.0105	0.0365	0.0134	0.015	0.0261	0.0025	0.0341	0.0319	0.1582	0.0029	0.0346	0.123	0.0152	0.0148	0.004	0.0017	0.0129	0.0131	0.1388	0.031	0.1266	0.0504	0.0024
5	rs17562385	88293805	0.88	0.650722301593725	0.97	0.604552021827049	0.103427253232899	0.0766992598697295	0.0066	0.004	0.0855	0.0106	0.0364	0.0135	0.015	0.0261	0.0025	0.034	0.0319	0.1581	0.0029	0.0346	0.1229	0.0153	0.0148	0.004	0.0017	0.0129	0.0131	0.1388	0.031	0.1266	0.0504	0.0024
5	rs4916740	88300954	0.87	0.718142804220985	0.97	0.604552021827049	0.106694303044738	0.0758247429028631	0.0067	0.004	0.0855	0.0106	0.0364	0.0134	0.0151	0.0261	0.0025	0.034	0.0319	0.1581	0.0029	0.0346	0.1229	0.0153	0.0149	0.0041	0.0017	0.0128	0.0131	0.1388	0.031	0.1266	0.0504	0.0024
5	rs10042828	88308777	0.87	0.718142804220985	0.97	0.604552021827049	0.103295781158027	0.0732259513449364	0.0067	0.004	0.0855	0.0106	0.0364	0.0134	0.0151	0.0261	0.0025	0.034	0.0323	0.158	0.0029	0.0346	0.1227	0.0153	0.0149	0.0041	0.0017	0.0128	0.0131	0.1388	0.031	0.1265	0.0504	0.0024
5	rs115076587	88331378	0.87	0.718142804220985	0.97	0.604552021827049	0.105438462080096	0.0770648527053076	0.0067	0.004	0.0854	0.0106	0.0364	0.0134	0.0152	0.0262	0.0025	0.0337	0.0324	0.158	0.0029	0.0347	0.1226	0.0153	0.0148	0.0041	0.0017	0.0129	0.0133	0.1389	0.031	0.1265	0.0504	0.0023
5	rs62378173	88336799	0.87	0.718142804220985	0.97	0.604552021827049	0.108256798898017	0.0780922886293486	0.0067	0.004	0.0854	0.0106	0.0364	0.0133	0.0152	0.0263	0.0024	0.0336	0.0324	0.158	0.0029	0.0347	0.1227	0.0153	0.0148	0.0041	0.0017	0.0129	0.0134	0.139	0.031	0.1264	0.0504	0.0023
5	rs10037512	88354675	0.87	0.718142804220985	0.97	0.604552021827049	0.117415672936445	0.0894432810971409	0.0067	0.004	0.0853	0.0107	0.0363	0.0132	0.0153	0.0264	0.0024	0.0331	0.0325	0.1579	0.0029	0.0348	0.1227	0.0154	0.0148	0.0041	0.0017	0.0131	0.0136	0.139	0.0311	0.1263	0.0505	0.0023
5	rs4916746	88354934	0.87	0.718142804220985	0.97	0.604552021827049	0.117842887684321	0.0899101185383723	0.0067	0.004	0.0853	0.0107	0.0363	0.0132	0.0153	0.0264	0.0024	0.0331	0.0325	0.1579	0.0029	0.0347	0.1226	0.0154	0.0149	0.0041	0.0017	0.0131	0.0136	0.139	0.0311	0.1263	0.0505	0.0023
5	rs116342823	88356421	0.87	0.718142804220985	0.97	0.604552021827049	0.122021696617249	0.0923374721587286	0.0067	0.0039	0.0853	0.0107	0.0363	0.0132	0.0153	0.0264	0.0024	0.033	0.0325	0.158	0.0029	0.0347	0.1226	0.0153	0.0149	0.0041	0.0017	0.0131	0.0136	0.1391	0.0313	0.1263	0.0505	0.0023
5	rs1283614	88361042	0.87	0.718142804220985	0.97	0.604552021827049	0.121934336499583	0.10058455016583	0.0067	0.0039	0.0854	0.0107	0.0363	0.0131	0.0153	0.0264	0.0024	0.033	0.0325	0.1582	0.0029	0.0347	0.1226	0.0152	0.0149	0.0041	0.0017	0.0131	0.0135	0.1392	0.0312	0.1264	0.0504	0.0023
5	rs1283616	88363518	0.87	0.718142804220985	0.97	0.604552021827049	0.122109094888131	0.100015331350576	0.0067	0.0039	0.0854	0.0107	0.0363	0.0131	0.0154	0.0264	0.0024	0.033	0.0325	0.1582	0.0028	0.0347	0.1225	0.0152	0.0149	0.0041	0.0017	0.0131	0.0135	0.1392	0.0312	0.1265	0.0504	0.0023
5	rs13189532	88367164	0.87	0.718142804220985	0.96	0.665984986819169	0.117102986209897	0.102381705502279	0.0067	0.004	0.0854	0.0107	0.0363	0.0131	0.0154	0.0264	0.0024	0.033	0.0326	0.1578	0.0029	0.0347	0.1226	0.0152	0.015	0.0041	0.0017	0.0131	0.0135	0.1389	0.0312	0.1265	0.0504	0.0023
5	rs1366594	88376061	0.87	0.718142804220985	0.96	0.665984986819169	0.109724202390748	0.0915516510170901	0.0068	0.004	0.0855	0.0107	0.0362	0.0131	0.0154	0.0265	0.0024	0.0332	0.0328	0.1574	0.0029	0.0347	0.1226	0.0152	0.015	0.0041	0.0017	0.0132	0.0134	0.1382	0.0313	0.1267	0.0505	0.0024
5	rs985296	88377644	0.87	0.718142804220985	0.96	0.665984986819169	0.109124895753023	0.0894432810971409	0.0068	0.004	0.0855	0.0108	0.0362	0.013	0.0154	0.0265	0.0024	0.0331	0.0329	0.1575	0.0029	0.0347	0.1226	0.0153	0.015	0.0041	0.0017	0.0132	0.0134	0.1382	0.0313	0.1265	0.0505	0.0024
5	rs17564137	88378600	0.87	0.718142804220985	0.96	0.665984986819169	0.115350123335725	0.0877398470770927	0.0068	0.0039	0.0855	0.0108	0.0362	0.013	0.0154	0.0265	0.0024	0.0331	0.033	0.1575	0.0029	0.0347	0.1226	0.0153	0.015	0.0041	0.0017	0.0132	0.0134	0.1383	0.0313	0.1265	0.0505	0.0023
5	rs17564192	88386696	0.87	0.718142804220985	0.96	0.665984986819169	0.116507457700594	0.0864325386036107	0.0068	0.0039	0.0854	0.0108	0.0362	0.013	0.0154	0.0265	0.0024	0.0331	0.033	0.1575	0.0029	0.0348	0.1226	0.0153	0.015	0.0041	0.0017	0.0132	0.0134	0.1383	0.0313	0.1265	0.0505	0.0023
5	rs114736407	88388122	0.87	0.718142804220985	0.96	0.665984986819169	0.116762456211715	0.0857436209346151	0.0068	0.0039	0.0854	0.0108	0.0362	0.013	0.0154	0.0265	0.0024	0.0331	0.033	0.1575	0.0029	0.0348	0.1226	0.0153	0.015	0.0041	0.0017	0.0132	0.0134	0.1383	0.0313	0.1265	0.0505	0.0023
5	rs114779117	88398306	0.87	0.718142804220985	0.96	0.665984986819169	0.119820326719801	0.0791992646146135	0.0068	0.0039	0.0853	0.0108	0.0362	0.013	0.0153	0.0265	0.0024	0.033	0.033	0.1576	0.0029	0.0348	0.1225	0.0154	0.015	0.0041	0.0017	0.0132	0.0133	0.1383	0.0313	0.1266	0.0505	0.0023
5	rs9293511	88416354	0.87	0.718142804220985	0.96	0.665984986819169	0.123483317414132	0.0818067822017122	0.0068	0.0039	0.0851	0.0108	0.0362	0.013	0.0153	0.0264	0.0024	0.0331	0.033	0.1576	0.0029	0.0347	0.1225	0.0154	0.015	0.0041	0.0017	0.0132	0.0133	0.1384	0.0313	0.1268	0.0504	0.0023
5	rs116407570	88416942	0.87	0.718142804220985	0.96	0.665984986819169	0.124218105533415	0.0797180226008069	0.0068	0.0039	0.0851	0.0108	0.0362	0.013	0.0153	0.0264	0.0024	0.0331	0.033	0.1576	0.0029	0.0347	0.1225	0.0154	0.015	0.0041	0.0017	0.0132	0.0133	0.1384	0.0312	0.1268	0.0504	0.0023
5	rs4244201	88429024	0.87	0.718142804220985	0.96	0.665984986819169	0.118585645751516	0.0439386527055919	0.0066	0.0041	0.0824	0.0114	0.0364	0.0139	0.016	0.0265	0.0025	0.0337	0.0345	0.1561	0.003	0.0346	0.1202	0.0159	0.016	0.0041	0.0018	0.0132	0.0137	0.1381	0.0311	0.1275	0.0504	0.0023
5	rs4244202	88429077	0.87	0.718142804220985	0.96	0.665984986819169	0.120310614468174	0.0429647877345991	0.0066	0.0041	0.0824	0.0114	0.0363	0.0139	0.0161	0.0265	0.0025	0.0337	0.0345	0.1561	0.003	0.0346	0.1202	0.0159	0.016	0.004	0.0018	0.0132	0.0137	0.1381	0.0312	0.1276	0.0504	0.0023
5	rs116665632	88462557	0.86	0.789876638244022	0.96	0.665984986819169	0.0955974353937856	0.0407675332562023	0.0064	0.0042	0.0806	0.0128	0.0357	0.0147	0.0165	0.0261	0.0021	0.0337	0.0334	0.1556	0.0031	0.034	0.1217	0.0168	0.0158	0.0041	0.0021	0.0139	0.0143	0.138	0.03	0.1283	0.0501	0.0021
5	rs115000418	88472953	0.86	0.789876638244022	0.96	0.665984986819169	0.0949228478101665	0.041046344365315	0.0064	0.0042	0.0806	0.0128	0.0357	0.0147	0.0165	0.0261	0.0021	0.0337	0.0334	0.1556	0.0031	0.034	0.1217	0.0168	0.0158	0.0041	0.0021	0.0139	0.0143	0.138	0.03	0.1283	0.0501	0.0021
5	rs60654108	88473181	0.86	0.789876638244022	0.96	0.665984986819169	0.0948480790930166	0.0429647877345991	0.0064	0.0042	0.0806	0.0128	0.0357	0.0147	0.0165	0.0261	0.0021	0.0337	0.0334	0.1556	0.0031	0.034	0.1217	0.0168	0.0158	0.0041	0.0021	0.0139	0.0143	0.138	0.03	0.1283	0.0501	0.0021
5	rs10514304	88473328	0.86	0.789876638244022	0.96	0.665984986819169	0.0952472741279703	0.046032885392933	0.0064	0.0042	0.0806	0.0128	0.0357	0.0147	0.0165	0.0261	0.0021	0.0337	0.0334	0.1556	0.0031	0.034	0.1217	0.0168	0.0158	0.0041	0.0021	0.0139	0.0143	0.138	0.03	0.1283	0.0501	0.0021
5	rs1366596	88474003	0.86	0.789876638244022	0.96	0.665984986819169	0.0953222406571315	0.0463271606423536	0.0064	0.0042	0.0806	0.0128	0.0357	0.0147	0.0165	0.0261	0.0021	0.0337	0.0334	0.1556	0.0031	0.034	0.1217	0.0169	0.0158	0.0041	0.0021	0.0139	0.0143	0.138	0.03	0.1283	0.0501	0.0021
5	rs56368881	88474722	0.86	0.789876638244022	0.96	0.665984986819169	0.0945245097114754	0.0450385573984819	0.0064	0.0042	0.0806	0.0128	0.0357	0.0147	0.0165	0.0261	0.0021	0.0337	0.0334	0.1556	0.0031	0.034	0.1217	0.0168	0.0158	0.0041	0.0021	0.0139	0.0143	0.138	0.03	0.1283	0.0501	0.0021
5	rs72773890	88526231	0.86	0.789876638244022	0.96	0.665984986819169	0.0907927838932328	0.0463861150393925	0.0064	0.0042	0.0805	0.0129	0.0358	0.0148	0.0165	0.0261	0.002	0.0337	0.0335	0.1557	0.0031	0.0338	0.1217	0.0169	0.0157	0.0041	0.0021	0.0139	0.0143	0.138	0.03	0.1282	0.05	0.0021
5	rs10054858	88538809	0.86	0.789876638244022	0.97	0.604552021827049	0.0911811331946226	0.0498008885775442	0.0064	0.0042	0.0805	0.0129	0.0358	0.0148	0.0165	0.0261	0.002	0.0337	0.0335	0.1557	0.0031	0.0338	0.1217	0.017	0.0157	0.0041	0.0021	0.0139	0.0143	0.138	0.03	0.1281	0.05	0.0021
5	rs10037415	88538943	0.86	0.789876638244022	0.96	0.665984986819169	0.0922055414352884	0.0501665127270502	0.0064	0.0042	0.0805	0.0129	0.0358	0.0148	0.0165	0.0261	0.002	0.0336	0.0335	0.1557	0.0031	0.0338	0.1217	0.0169	0.0157	0.0041	0.0021	0.0139	0.0143	0.138	0.03	0.1281	0.05	0.0021
5	rs35188877	88542892	0.86	0.789876638244022	0.95	0.731303845289611	0.0917656237135862	0.0484101843611724	0.0064	0.0042	0.0805	0.0129	0.0358	0.0148	0.0165	0.0261	0.002	0.0336	0.0335	0.1557	0.0031	0.0338	0.1217	0.017	0.0157	0.0041	0.0021	0.0139	0.0143	0.1381	0.03	0.1281	0.05	0.0021
5	rs6860971	88552414	0.86	0.789876638244022	0.94	0.800578923638966	0.0892258854225611	0.0426802090410908	0.0064	0.0042	0.0805	0.0129	0.0359	0.0148	0.0165	0.0261	0.002	0.0336	0.0336	0.1556	0.0031	0.0338	0.1217	0.017	0.0157	0.0041	0.0021	0.0139	0.0143	0.1381	0.03	0.1281	0.05	0.0021
5	rs75410286	88571238	0.86	0.789876638244022	0.94	0.800578923638966	0.0842350406148106	0.0386221989422555	0.0064	0.0042	0.0807	0.0129	0.0359	0.0148	0.0164	0.0261	0.0021	0.0334	0.0337	0.1554	0.0031	0.0338	0.1215	0.017	0.0157	0.0041	0.0021	0.0139	0.0143	0.138	0.0298	0.1281	0.05	0.0021
5	rs12514576	88580401	0.86	0.789876638244022	0.94	0.800578923638966	0.0690986210433048	0.0371677161631349	0.0064	0.0043	0.0813	0.013	0.0358	0.0151	0.0163	0.0261	0.0022	0.0331	0.0338	0.1545	0.0032	0.0339	0.1214	0.0173	0.0158	0.0042	0.0022	0.0139	0.0143	0.1376	0.0297	0.1282	0.0498	0.0021
5	rs6872041	88593555	0.86	0.789876638244022	0.94	0.800578923638966	0.0653830499956184	0.0380265792643698	0.0064	0.0043	0.0815	0.0131	0.0358	0.0152	0.0163	0.0261	0.0023	0.0331	0.0338	0.1543	0.0032	0.0339	0.1214	0.0174	0.0159	0.0043	0.0022	0.0139	0.0143	0.1374	0.0297	0.1282	0.0497	0.0021
5	rs116354933	88597047	0.86	0.789876638244022	0.94	0.800578923638966	0.064913385817673	0.0380265792643698	0.0064	0.0043	0.0815	0.0131	0.0358	0.0152	0.0163	0.0261	0.0023	0.0331	0.0338	0.1543	0.0032	0.0339	0.1214	0.0174	0.0159	0.0043	0.0022	0.0139	0.0143	0.1374	0.0297	0.1281	0.0497	0.0021
5	rs1895217	88597219	0.86	0.789876638244022	0.94	0.800578923638966	0.0649524396179285	0.0381345621301667	0.0064	0.0043	0.0815	0.0131	0.0358	0.0152	0.0163	0.0261	0.0023	0.0331	0.0338	0.1543	0.0032	0.0339	0.1214	0.0174	0.0159	0.0043	0.0022	0.0139	0.0143	0.1374	0.0297	0.1281	0.0497	0.0021
5	rs34702	88597924	0.86	0.789876638244022	0.94	0.800578923638966	0.0650696935854885	0.0386221989422555	0.0064	0.0043	0.0815	0.0131	0.0358	0.0152	0.0163	0.0261	0.0023	0.0331	0.0338	0.1543	0.0032	0.0339	0.1214	0.0175	0.0159	0.0043	0.0022	0.0139	0.0143	0.1374	0.0297	0.1281	0.0497	0.0021
5	rs71629710	88617915	0.86	0.789876638244022	0.94	0.800578923638966	0.0593392177516496	0.0342836759910563	0.0064	0.0041	0.0815	0.0133	0.0359	0.0157	0.0163	0.0265	0.0023	0.0331	0.0343	0.1533	0.0032	0.0339	0.1215	0.0175	0.0161	0.0044	0.0022	0.0138	0.0142	0.1361	0.0298	0.1289	0.0495	0.0021
5	rs114530628	88623563	0.86	0.789876638244022	0.94	0.800578923638966	0.0593024251012532	0.0354245302153153	0.0064	0.0041	0.0815	0.0133	0.0359	0.0157	0.0163	0.0265	0.0023	0.0331	0.0343	0.1533	0.0032	0.0339	0.1215	0.0175	0.0161	0.0044	0.0022	0.0138	0.0142	0.136	0.0298	0.1289	0.0495	0.0021
5	rs16867545	88623737	0.86	0.789876638244022	0.94	0.800578923638966	0.058042326555067	0.0355814236323044	0.0064	0.0041	0.0816	0.0133	0.0359	0.0157	0.0163	0.0265	0.0023	0.0331	0.0343	0.1533	0.0032	0.0339	0.1215	0.0175	0.0161	0.0043	0.0021	0.0138	0.0142	0.136	0.0298	0.1289	0.0495	0.0021
5	rs17507679	88644971	0.86	0.789876638244022	0.94	0.800578923638966	0.0556815472943913	0.0350076971733541	0.0064	0.0041	0.0817	0.0133	0.0359	0.0157	0.0163	0.0265	0.0023	0.0331	0.0343	0.1532	0.0032	0.0339	0.1215	0.0175	0.0161	0.0044	0.0021	0.0138	0.0142	0.1358	0.0298	0.1292	0.0494	0.0021
5	rs62378222	88672576	0.86	0.789876638244022	0.94	0.800578923638966	0.0484862219088045	0.0342836759910563	0.0064	0.0041	0.082	0.0133	0.0359	0.0158	0.0163	0.0265	0.0023	0.0332	0.0344	0.153	0.0032	0.0339	0.1214	0.0175	0.016	0.0044	0.0021	0.0138	0.0143	0.1354	0.0298	0.1297	0.0492	0.0021
5	rs6876988	88673472	0.86	0.789876638244022	0.94	0.800578923638966	0.0487277185147827	0.034851966632784	0.0064	0.0041	0.082	0.0133	0.0359	0.0158	0.0163	0.0265	0.0023	0.0331	0.0344	0.1529	0.0032	0.0339	0.1214	0.0175	0.016	0.0044	0.0021	0.0138	0.0143	0.1353	0.0298	0.1298	0.0492	0.0021
5	rs247584	88684376	0.86	0.789876638244022	0.94	0.800578923638966	0.0483577551561291	0.0362121591486329	0.0064	0.004	0.0822	0.0133	0.0358	0.0158	0.0164	0.0265	0.0023	0.0331	0.0343	0.1529	0.0032	0.0339	0.1214	0.0175	0.016	0.0043	0.0022	0.0138	0.0143	0.1351	0.0298	0.1301	0.0492	0.0021
5	rs34938263	88692362	0.86	0.789876638244022	0.94	0.800578923638966	0.0478143395091914	0.0358436157932095	0.0064	0.004	0.0822	0.0133	0.0358	0.0158	0.0164	0.0265	0.0023	0.0331	0.0343	0.1528	0.0032	0.0339	0.1215	0.0175	0.016	0.0043	0.0022	0.0138	0.0143	0.1351	0.0298	0.13	0.0492	0.0021
5	rs72775516	88694631	0.86	0.789876638244022	0.94	0.800578923638966	0.0476870803837659	0.0358436157932095	0.0064	0.004	0.0822	0.0133	0.0358	0.0158	0.0164	0.0265	0.0023	0.0331	0.0343	0.1528	0.0032	0.0339	0.1215	0.0175	0.016	0.0043	0.0022	0.0138	0.0143	0.1351	0.0298	0.13	0.0492	0.0021
5	rs247562	88696577	0.86	0.789876638244022	0.94	0.800578923638966	0.047607659997326	0.0357911070977267	0.0064	0.004	0.0822	0.0133	0.0358	0.0158	0.0164	0.0265	0.0023	0.0331	0.0343	0.1528	0.0032	0.0339	0.1215	0.0175	0.016	0.0043	0.0022	0.0138	0.0143	0.1351	0.0298	0.13	0.0492	0.0021
5	rs114744154	88708056	0.86	0.789876638244022	0.94	0.800578923638966	0.047528329230999	0.0338218990839475	0.0064	0.004	0.0822	0.0133	0.0358	0.0158	0.0164	0.0265	0.0023	0.0331	0.0346	0.1528	0.0032	0.0339	0.1214	0.0175	0.016	0.0043	0.0022	0.0138	0.0143	0.1351	0.0297	0.13	0.0491	0.0021
5	rs79262286	88724448	0.86	0.789876638244022	0.94	0.800578923638966	0.0513710883678293	0.0334138463367034	0.0064	0.0041	0.0821	0.0134	0.0358	0.016	0.0165	0.0265	0.0023	0.033	0.0346	0.1519	0.0033	0.0338	0.1212	0.0179	0.0161	0.0043	0.0022	0.0138	0.0143	0.1353	0.0296	0.1299	0.0492	0.0021
5	rs16867565	88726723	0.86	0.789876638244022	0.94	0.800578923638966	0.0516054060659365	0.0339242677573713	0.0064	0.0041	0.0821	0.0134	0.0358	0.016	0.0165	0.0265	0.0023	0.033	0.0346	0.1519	0.0032	0.0338	0.1211	0.0179	0.0161	0.0043	0.0022	0.0138	0.0143	0.1353	0.0296	0.1299	0.0491	0.0021
5	rs12153611	88729651	0.86	0.789876638244022	0.94	0.800578923638966	0.0524142307659137	0.0368479397445032	0.0064	0.0041	0.0821	0.0134	0.0358	0.016	0.0165	0.0265	0.0023	0.0329	0.0346	0.1519	0.0033	0.0338	0.1211	0.0179	0.0162	0.0043	0.0022	0.0138	0.0143	0.1353	0.0296	0.1299	0.0491	0.0021
5	rs16867576	88746331	0.86	0.789876638244022	0.94	0.800578923638966	0.0501937748221487	0.0370609845395005	0.0064	0.0041	0.082	0.0136	0.0357	0.0162	0.0167	0.0269	0.0023	0.0328	0.0345	0.1512	0.0033	0.0338	0.121	0.0182	0.0164	0.0044	0.0022	0.014	0.0142	0.1354	0.0294	0.1295	0.0489	0.0021
5	rs9293516	88747297	0.86	0.789876638244022	0.94	0.800578923638966	0.050424467874152	0.0404895755339638	0.0064	0.0041	0.082	0.0136	0.0358	0.0162	0.0167	0.0269	0.0023	0.0328	0.0346	0.1512	0.0032	0.0338	0.121	0.0182	0.0164	0.0044	0.0022	0.0141	0.0142	0.1354	0.0294	0.1295	0.0489	0.0021
5	rs10056443	88752584	0.85	0.865999623192944	0.94	0.800578923638966	0.0344897862938506	0.0320036463383413	0.0063	0.0041	0.0815	0.0147	0.036	0.017	0.0172	0.0275	0.0022	0.0332	0.0346	0.149	0.0033	0.0338	0.1212	0.0193	0.0176	0.0038	0.0021	0.0148	0.0143	0.1344	0.029	0.127	0.0492	0.0021
5	rs1830359	88759223	0.86	0.789876638244022	0.94	0.800578923638966	0.0337448986219799	0.0358961595989306	0.0062	0.0041	0.0815	0.0147	0.0359	0.017	0.0173	0.0275	0.0022	0.0332	0.0346	0.1489	0.0033	0.0339	0.1212	0.0193	0.0176	0.0038	0.0021	0.0149	0.0143	0.1344	0.029	0.1269	0.0492	0.0021
5	rs73170244	88778471	0.86	0.789876638244022	0.94	0.800578923638966	0.0247573453681688	0.0465041230957959	0.0061	0.0041	0.082	0.0149	0.0364	0.0175	0.0174	0.0278	0.002	0.0327	0.0344	0.1486	0.0031	0.034	0.1202	0.0194	0.0179	0.0039	0.002	0.0153	0.0144	0.1342	0.0293	0.1262	0.0492	0.002
5	rs115900805	88780604	0.85	0.865999623192944	0.94	0.800578923638966	0.0194982681265309	0.0658619093009029	0.0061	0.0041	0.0822	0.0151	0.0366	0.0178	0.0176	0.0278	0.0019	0.0325	0.0343	0.1484	0.0029	0.0342	0.1198	0.0195	0.0181	0.004	0.0019	0.0156	0.0145	0.134	0.0295	0.1259	0.0488	0.0019
5	rs4916753	88787183	0.85	0.865999623192944	0.94	0.800578923638966	0.0180157763854573	0.0616012571642129	0.0061	0.0041	0.0823	0.0151	0.0367	0.0178	0.0176	0.0279	0.0019	0.0325	0.0343	0.1483	0.0029	0.0342	0.1197	0.0196	0.0182	0.004	0.0019	0.0156	0.0145	0.134	0.0295	0.1259	0.0488	0.0019
5	rs116729976	88791932	0.85	0.865999623192944	0.96	0.665984986819169	0.018281191682092	0.0630754403159176	0.006	0.0041	0.0823	0.0151	0.0367	0.0178	0.0176	0.0279	0.0019	0.0325	0.0343	0.1483	0.0029	0.0342	0.1197	0.0195	0.0182	0.004	0.0019	0.0157	0.0145	0.1339	0.0295	0.1259	0.0488	0.0019
5	rs1852719	88795864	0.85	0.865999623192944	0.98	0.546929419532092	0.015868574272834	0.065519386739129	0.006	0.0042	0.0825	0.0152	0.0366	0.0179	0.0177	0.0278	0.0018	0.0325	0.0345	0.148	0.0029	0.0342	0.1196	0.0195	0.0184	0.004	0.0019	0.0159	0.0146	0.1337	0.0296	0.1258	0.0487	0.0018
5	rs61309144	88797708	0.85	0.865999623192944	0.98	0.546929419532092	0.0154499638042301	0.0635475851875955	0.006	0.0042	0.0826	0.0152	0.0366	0.0179	0.0177	0.0278	0.0018	0.0325	0.0346	0.148	0.0029	0.0342	0.1195	0.0195	0.0184	0.004	0.0019	0.016	0.0146	0.1337	0.0296	0.1258	0.0487	0.0018
5	rs13182088	88797740	0.85	0.865999623192944	0.98	0.546929419532092	0.0154499638042301	0.0634125350556216	0.006	0.0042	0.0826	0.0152	0.0366	0.0179	0.0177	0.0278	0.0018	0.0325	0.0346	0.148	0.0029	0.0342	0.1195	0.0195	0.0184	0.004	0.0019	0.016	0.0146	0.1337	0.0296	0.1258	0.0487	0.0018
5	rs62380087	88806635	0.85	0.865999623192944	0.98	0.546929419532092	0.015180156461181	0.0624035290588065	0.006	0.0041	0.0827	0.0153	0.0366	0.0179	0.0177	0.0278	0.0018	0.0325	0.0346	0.148	0.0029	0.0341	0.1193	0.0196	0.0185	0.004	0.0019	0.0161	0.0146	0.1337	0.0296	0.1257	0.0486	0.0018
5	rs6868697	88808900	0.85	0.865999623192944	0.98	0.546929419532092	0.0150886579267372	0.0613348109297567	0.006	0.0041	0.0827	0.0153	0.0366	0.0179	0.0177	0.0277	0.0018	0.0325	0.0346	0.1479	0.0029	0.0341	0.1193	0.0196	0.0185	0.004	0.0019	0.0161	0.0146	0.1337	0.0296	0.1257	0.0486	0.0018
5	rs62380088	88809484	0.85	0.865999623192944	0.98	0.546929419532092	0.0148999255778571	0.0615345997089099	0.006	0.0041	0.0827	0.0153	0.0366	0.0179	0.0177	0.0277	0.0018	0.0325	0.0346	0.1479	0.0029	0.0341	0.1193	0.0196	0.0185	0.004	0.0019	0.0161	0.0146	0.1337	0.0296	0.1256	0.0486	0.0018
5	rs114226122	88820486	0.85	0.865999623192944	0.98	0.546929419532092	0.01508163649801	0.0634800449719103	0.006	0.0041	0.0827	0.0153	0.0366	0.0179	0.0177	0.0277	0.0018	0.0325	0.0346	0.1479	0.0029	0.0341	0.1192	0.0196	0.0185	0.004	0.0019	0.0161	0.0146	0.1337	0.0296	0.1256	0.0486	0.0018
5	rs11743085	88825791	0.85	0.865999623192944	0.98	0.546929419532092	0.0150255519619798	0.0661364665177148	0.006	0.0041	0.0827	0.0153	0.0366	0.0179	0.0177	0.0277	0.0018	0.0325	0.0346	0.1479	0.0029	0.0341	0.1192	0.0196	0.0185	0.004	0.0019	0.0161	0.0146	0.1337	0.0296	0.1256	0.0486	0.0018
5	rs74672921	88828462	0.85	0.865999623192944	0.98	0.546929419532092	0.0154642615323147	0.0735128629740161	0.006	0.0041	0.0827	0.0153	0.0366	0.018	0.0177	0.0277	0.0018	0.0325	0.0346	0.1479	0.0029	0.0341	0.1192	0.0196	0.0185	0.004	0.0019	0.0161	0.0146	0.1337	0.0296	0.1256	0.0485	0.0018
5	rs7705545	88833051	0.85	0.865999623192944	0.98	0.546929419532092	0.0159781821968104	0.0871236644848596	0.006	0.0041	0.0827	0.0153	0.0366	0.018	0.0177	0.0277	0.0018	0.0325	0.0346	0.1479	0.0029	0.0341	0.1192	0.0196	0.0185	0.004	0.0019	0.0161	0.0147	0.1336	0.0296	0.1256	0.0485	0.0018
5	rs72775585	88836614	0.85	0.865999623192944	0.98	0.546929419532092	0.0179917881492526	0.11112755530908	0.006	0.0041	0.0826	0.0153	0.0366	0.0179	0.0177	0.0277	0.0018	0.0325	0.0346	0.1478	0.0029	0.0341	0.1191	0.0196	0.0186	0.0041	0.0019	0.0161	0.0147	0.1337	0.0295	0.1255	0.0485	0.0018
5	rs115721305	88838198	0.85	0.865999623192944	0.98	0.546929419532092	0.0178245236344786	0.110958399926122	0.006	0.0041	0.0826	0.0153	0.0366	0.0179	0.0177	0.0277	0.0018	0.0325	0.0347	0.1479	0.0029	0.0341	0.1191	0.0196	0.0186	0.0041	0.0019	0.0161	0.0147	0.1336	0.0295	0.1255	0.0485	0.0018
5	rs10056183	88840299	0.85	0.865999623192944	0.98	0.546929419532092	0.0179518596407605	0.111974809232771	0.006	0.0041	0.0826	0.0153	0.0367	0.0179	0.0177	0.0277	0.0018	0.0325	0.0347	0.1479	0.0029	0.0341	0.1191	0.0196	0.0186	0.0041	0.0019	0.0161	0.0147	0.1336	0.0295	0.1255	0.0485	0.0018
5	rs78038186	88847897	0.85	0.865999623192944	0.99	0.493036143459036	0.0204467742253716	0.105846842146596	0.006	0.0041	0.0825	0.0154	0.0368	0.018	0.0178	0.0277	0.0019	0.0327	0.0347	0.1476	0.0028	0.034	0.1189	0.0197	0.0187	0.0041	0.0019	0.0161	0.0148	0.1336	0.0295	0.1253	0.0483	0.0018
5	rs78529762	88849820	0.85	0.865999623192944	0.98	0.546929419532092	0.0194390114415965	0.112909624649044	0.006	0.0041	0.0822	0.0155	0.0368	0.018	0.018	0.0277	0.0018	0.0327	0.0348	0.1476	0.0028	0.034	0.1189	0.0197	0.0187	0.004	0.0019	0.0161	0.0148	0.1337	0.0295	0.1253	0.0482	0.0018
5	rs6890704	88855770	0.85	0.865999623192944	0.98	0.546929419532092	0.0189862816246029	0.129156384421909	0.0061	0.0041	0.0819	0.0155	0.0368	0.018	0.018	0.0278	0.0018	0.0327	0.0349	0.1476	0.0027	0.0341	0.119	0.0198	0.0188	0.0038	0.0019	0.0162	0.0149	0.1338	0.0296	0.1253	0.0481	0.0018
5	rs13436522	88863349	0.86	0.789876638244022	0.98	0.546929419532092	0.0223496774609093	0.181283119146183	0.0061	0.0041	0.0814	0.0156	0.0368	0.018	0.0181	0.0279	0.0018	0.0327	0.0351	0.1477	0.0025	0.0341	0.1191	0.0199	0.0189	0.0036	0.0019	0.0162	0.015	0.1338	0.0296	0.1253	0.0479	0.0018
5	rs77026350	88864468	0.86	0.789876638244022	0.98	0.546929419532092	0.025892886197005	0.207671127344296	0.0061	0.0041	0.0812	0.0156	0.0368	0.018	0.0182	0.0279	0.0018	0.0328	0.0353	0.1477	0.0024	0.0341	0.1192	0.0199	0.0189	0.0035	0.0018	0.0162	0.015	0.1339	0.0296	0.1253	0.0478	0.0018
5	rs73770506	88864648	0.86	0.789876638244022	0.98	0.546929419532092	0.025664931629488	0.21694550675944	0.0061	0.0041	0.0811	0.0156	0.0368	0.018	0.0182	0.0279	0.0018	0.0328	0.0353	0.1477	0.0024	0.0341	0.1192	0.0199	0.0189	0.0035	0.0018	0.0162	0.015	0.1339	0.0296	0.1253	0.0478	0.0018
5	rs7721758	88866209	0.86	0.789876638244022	0.98	0.546929419532092	0.0287082775139608	0.215444059008505	0.0061	0.0041	0.081	0.0157	0.0368	0.018	0.0183	0.0279	0.0018	0.0327	0.0353	0.1477	0.0024	0.0343	0.119	0.0199	0.019	0.0036	0.0018	0.0162	0.015	0.1337	0.0296	0.1252	0.0478	0.0018
5	rs12658195	88871745	0.86	0.789876638244022	0.98	0.546929419532092	0.0422979526808622	0.295396910593623	0.0062	0.0041	0.081	0.0161	0.0364	0.0179	0.0184	0.0279	0.0017	0.0329	0.0357	0.1467	0.0021	0.0347	0.1193	0.0201	0.0192	0.0035	0.0017	0.0162	0.015	0.1337	0.0299	0.1249	0.0474	0.0017
5	rs77361536	88874624	0.86	0.789876638244022	0.98	0.546929419532092	0.0465833361539531	0.343595694495478	0.0062	0.0042	0.0809	0.0163	0.0365	0.0179	0.0185	0.0278	0.0017	0.0329	0.0358	0.1465	0.0021	0.0348	0.1193	0.0201	0.0193	0.0036	0.0017	0.0162	0.015	0.1336	0.03	0.1247	0.0472	0.0017
5	rs78450846	88878796	0.86	0.789876638244022	0.98	0.546929419532092	0.045574071682403	0.353412297478689	0.0062	0.0042	0.0809	0.0164	0.0365	0.0178	0.0185	0.0278	0.0017	0.0329	0.0358	0.1463	0.0021	0.035	0.1192	0.0201	0.0194	0.0037	0.0017	0.0162	0.015	0.1335	0.03	0.1246	0.0472	0.0017
5	rs7702020	88880147	0.85	0.865999623192944	0.98	0.546929419532092	0.0418310248123883	0.365824976330354	0.0062	0.0042	0.0809	0.0165	0.0366	0.0178	0.0185	0.0277	0.0017	0.0329	0.0359	0.1462	0.0021	0.035	0.1192	0.0202	0.0195	0.0037	0.0017	0.0162	0.015	0.1334	0.03	0.1245	0.0471	0.0017
5	rs75417999	88880332	0.85	0.865999623192944	0.98	0.546929419532092	0.0433168783597923	0.391778892761039	0.0062	0.0042	0.0809	0.0165	0.0365	0.0179	0.0186	0.0277	0.0017	0.033	0.0359	0.1462	0.0021	0.0349	0.1192	0.0202	0.0195	0.0037	0.0017	0.0162	0.015	0.1334	0.03	0.1245	0.047	0.0017
5	rs7727198	88889955	0.85	0.865999623192944	0.98	0.546929419532092	0.0617632838421111	0.781940342232658	0.0063	0.0043	0.081	0.0166	0.0369	0.0176	0.0187	0.0276	0.0017	0.0329	0.036	0.146	0.002	0.0354	0.1192	0.0204	0.0197	0.0037	0.0016	0.0163	0.0151	0.1326	0.0303	0.1239	0.0466	0.0017
5	rs74577065	88890359	0.86	0.789876638244022	0.98	0.546929419532092	0.0276923049496061	0.333123263135579	0.0067	0.0046	0.0798	0.0175	0.0374	0.0181	0.0195	0.0283	0.0018	0.033	0.0369	0.144	0.0022	0.037	0.1176	0.0211	0.0206	0.0038	0.0017	0.0168	0.0155	0.1313	0.0299	0.1217	0.0456	0.0018
5	rs12520584	88891173	0.86	0.789876638244022	0.98	0.546929419532092	0.0152154571106576	0.28550624581189	0.0075	0.0052	0.0776	0.0193	0.0385	0.0193	0.0211	0.0299	0.0019	0.0335	0.0384	0.14	0.0024	0.04	0.1142	0.0226	0.0226	0.0039	0.0019	0.0178	0.0163	0.1286	0.0291	0.117	0.0436	0.0019
5	rs7449416	88891980	0.85	0.865999623192944	0.98	0.546929419532092	0.016829500634747	0.305866931429557	0.0079	0.0054	0.0775	0.0199	0.0389	0.0198	0.0214	0.0313	0.002	0.0349	0.0387	0.1381	0.0026	0.0418	0.113	0.0229	0.0236	0.0039	0.0019	0.0188	0.0166	0.126	0.0294	0.1141	0.0416	0.002
5	rs34137591	88894192	0.85	0.865999623192944	0.98	0.546929419532092	0.0271832354981605	0.35803709323957	0.0082	0.0056	0.0777	0.0205	0.0393	0.02	0.0212	0.032	0.0019	0.0364	0.0388	0.137	0.0026	0.0427	0.1138	0.0229	0.0237	0.0038	0.0019	0.0193	0.0165	0.1236	0.0293	0.1126	0.0405	0.002
5	rs75867510	88894239	0.85	0.865999623192944	0.98	0.546929419532092	0.0279548452901935	0.380904330118517	0.0082	0.0056	0.0777	0.0205	0.0393	0.02	0.0212	0.032	0.0019	0.0364	0.0388	0.137	0.0025	0.0427	0.1138	0.0229	0.0237	0.0038	0.0019	0.0193	0.0165	0.1236	0.0293	0.1126	0.0405	0.002
5	rs7444673	88894560	0.85	0.865999623192944	0.98	0.546929419532092	0.0292146964595203	0.374801309658333	0.0082	0.0056	0.0777	0.0205	0.0393	0.02	0.0212	0.0321	0.0019	0.0364	0.0388	0.1371	0.0025	0.0427	0.1138	0.0229	0.0237	0.0038	0.0019	0.0193	0.0165	0.1236	0.0293	0.1126	0.0405	0.002
5	rs114307042	88898940	0.85	0.865999623192944	0.98	0.546929419532092	0.0290564732279137	0.394092610574007	0.0082	0.0056	0.0777	0.0205	0.0394	0.02	0.0211	0.0321	0.0018	0.0364	0.0388	0.137	0.0025	0.0427	0.1139	0.0229	0.0236	0.0038	0.0019	0.0193	0.0165	0.1234	0.0293	0.1127	0.0405	0.0021
5	rs7726306	88902825	0.85	0.865999623192944	0.98	0.546929419532092	0.0260804645885857	0.414561407635708	0.0081	0.0056	0.0777	0.0205	0.0395	0.02	0.0211	0.0322	0.0018	0.0364	0.0388	0.1369	0.0024	0.0427	0.1139	0.0229	0.0236	0.0039	0.0019	0.0194	0.0165	0.1233	0.0294	0.1128	0.0405	0.0021
5	rs7380266	88912685	0.85	0.865999623192944	0.98	0.546929419532092	0.0166324751736657	0.308621369479292	0.0081	0.0056	0.0781	0.0205	0.04	0.0199	0.021	0.0321	0.0018	0.0364	0.0386	0.137	0.0024	0.0425	0.1139	0.0229	0.0235	0.004	0.0019	0.0193	0.0164	0.1229	0.0299	0.1129	0.0403	0.0021
5	rs79501694	88933164	0.85	0.865999623192944	0.98	0.546929419532092	0.016044213956738	0.257712213404858	0.0082	0.0056	0.0781	0.0205	0.0401	0.0199	0.021	0.0321	0.0018	0.0365	0.0385	0.137	0.0024	0.0425	0.1139	0.0228	0.0235	0.004	0.0019	0.0194	0.0164	0.1228	0.0299	0.1129	0.0403	0.0021
5	rs62378096	88934701	0.85	0.865999623192944	0.98	0.546929419532092	0.016147329012761	0.249470313126324	0.0082	0.0056	0.0781	0.0206	0.04	0.0199	0.021	0.0321	0.0018	0.0365	0.0385	0.1369	0.0024	0.0426	0.114	0.0229	0.0235	0.004	0.0019	0.0193	0.0164	0.1227	0.0299	0.1129	0.0404	0.0021
5	rs61385538	88935919	0.85	0.865999623192944	0.98	0.546929419532092	0.0161251919883978	0.240647261244145	0.0082	0.0056	0.0781	0.0206	0.04	0.0199	0.021	0.0321	0.0018	0.0365	0.0385	0.1369	0.0024	0.0426	0.114	0.0229	0.0235	0.004	0.0019	0.0193	0.0164	0.1227	0.0299	0.1129	0.0404	0.0021
5	rs115282082	88936798	0.85	0.865999623192944	0.98	0.546929419532092	0.0153928704205949	0.23998130709183	0.0082	0.0056	0.0781	0.0205	0.0401	0.0199	0.021	0.0321	0.0018	0.0364	0.0385	0.1369	0.0024	0.0426	0.114	0.0229	0.0235	0.004	0.0019	0.0193	0.0164	0.1227	0.0299	0.1129	0.0404	0.0021
5	rs10038909	88937655	0.85	0.865999623192944	0.98	0.546929419532092	0.0158977487308287	0.245213689870004	0.0082	0.0056	0.0782	0.0205	0.0401	0.0199	0.021	0.0321	0.0018	0.0364	0.0385	0.1369	0.0024	0.0426	0.114	0.0229	0.0235	0.004	0.0019	0.0193	0.0164	0.1227	0.0299	0.1129	0.0404	0.0021
5	rs71629724	88940875	0.85	0.865999623192944	0.98	0.546929419532092	0.0158394392743551	0.238872697788585	0.0082	0.0056	0.0781	0.0205	0.0401	0.0199	0.021	0.0321	0.0018	0.0364	0.0385	0.1369	0.0025	0.0426	0.114	0.0229	0.0235	0.004	0.002	0.0193	0.0163	0.1226	0.0299	0.1129	0.0404	0.0022
5	rs76588962	88945419	0.85	0.865999623192944	0.98	0.546929419532092	0.0158612868250497	0.239315944137995	0.0082	0.0056	0.0781	0.0206	0.04	0.02	0.021	0.0321	0.0018	0.0365	0.0385	0.1369	0.0025	0.0426	0.1139	0.0229	0.0235	0.004	0.002	0.0194	0.0164	0.1226	0.0299	0.1129	0.0404	0.0021
5	rs72777220	88947993	0.85	0.865999623192944	0.98	0.546929419532092	0.0159050485143705	0.239205107862415	0.0082	0.0056	0.0781	0.0206	0.04	0.02	0.021	0.0321	0.0018	0.0365	0.0385	0.1369	0.0024	0.0426	0.1139	0.0229	0.0235	0.004	0.002	0.0194	0.0163	0.1226	0.0299	0.113	0.0404	0.0021
5	rs77925699	88948546	0.85	0.865999623192944	0.98	0.546929419532092	0.015926962678152	0.239315944137995	0.0082	0.0056	0.0781	0.0206	0.04	0.02	0.021	0.0321	0.0018	0.0365	0.0385	0.1369	0.0024	0.0426	0.1139	0.0229	0.0235	0.004	0.002	0.0194	0.0163	0.1226	0.0299	0.113	0.0404	0.0021
5	rs34069200	88958320	0.85	0.865999623192944	0.98	0.546929419532092	0.0161399475213567	0.233354452593008	0.0082	0.0056	0.0781	0.0206	0.04	0.02	0.021	0.0321	0.0017	0.0365	0.0386	0.1369	0.0024	0.0426	0.1139	0.0228	0.0236	0.004	0.002	0.0193	0.0163	0.1225	0.0299	0.1132	0.0404	0.0021
5	rs74691407	88962341	0.85	0.865999623192944	0.98	0.546929419532092	0.0159050485143705	0.227332663539369	0.0082	0.0056	0.0781	0.0205	0.0401	0.02	0.021	0.0321	0.0017	0.0367	0.0385	0.1369	0.0024	0.0426	0.1139	0.0228	0.0236	0.004	0.002	0.0194	0.0163	0.1225	0.0299	0.1131	0.0404	0.0021
5	rs75243002	88964308	0.85	0.865999623192944	0.98	0.546929419532092	0.0157450226861267	0.233684375168443	0.0082	0.0056	0.0781	0.0205	0.0401	0.02	0.021	0.0321	0.0017	0.0368	0.0385	0.1369	0.0024	0.0426	0.1139	0.0228	0.0235	0.004	0.002	0.0194	0.0163	0.1225	0.0299	0.113	0.0404	0.0021
5	rs114073589	88965946	0.85	0.865999623192944	0.98	0.546929419532092	0.0157015859841182	0.235556771106777	0.0082	0.0056	0.0781	0.0205	0.0401	0.02	0.021	0.0321	0.0017	0.0369	0.0385	0.1369	0.0024	0.0426	0.1139	0.0228	0.0235	0.004	0.002	0.0194	0.0163	0.1225	0.0299	0.113	0.0404	0.0021
5	rs75482542	88971560	0.85	0.865999623192944	0.98	0.546929419532092	0.0163177898127074	0.236770881567235	0.0082	0.0056	0.0781	0.0205	0.04	0.02	0.0211	0.0321	0.0017	0.0369	0.0384	0.1369	0.0024	0.0427	0.1139	0.0228	0.0235	0.004	0.002	0.0194	0.0163	0.1225	0.03	0.1128	0.0404	0.0021
5	rs114368534	88981362	0.85	0.865999623192944	0.98	0.546929419532092	0.0168066799321978	0.262834610220234	0.0082	0.0056	0.078	0.0205	0.04	0.02	0.0211	0.0321	0.0017	0.0369	0.0385	0.1369	0.0024	0.0427	0.1139	0.0229	0.0235	0.004	0.002	0.0194	0.0163	0.1225	0.03	0.1127	0.0404	0.0021
5	rs116454409	88987216	0.85	0.865999623192944	0.97	0.604552021827049	0.0169975479291756	0.26580854189286	0.0082	0.0056	0.078	0.0206	0.0401	0.02	0.0212	0.0321	0.0017	0.0369	0.0384	0.1369	0.0024	0.0427	0.1139	0.0229	0.0235	0.004	0.002	0.0194	0.0163	0.1225	0.03	0.1127	0.0403	0.0021
5	rs72777247	88991647	0.85	0.865999623192944	0.98	0.546929419532092	0.0171513832859606	0.269943438854539	0.0082	0.0056	0.078	0.0206	0.0401	0.02	0.0212	0.0321	0.0017	0.037	0.0384	0.1369	0.0024	0.0427	0.1139	0.0229	0.0235	0.0039	0.002	0.0194	0.0163	0.1225	0.03	0.1127	0.0403	0.0021
5	rs79658452	88992181	0.85	0.865999623192944	0.98	0.546929419532092	0.0174152420929722	0.275719035853756	0.0082	0.0056	0.0779	0.0206	0.0401	0.02	0.0212	0.0321	0.0017	0.0369	0.0384	0.1369	0.0024	0.0427	0.1139	0.0229	0.0235	0.0039	0.0019	0.0194	0.0163	0.1225	0.0299	0.1128	0.0403	0.0021
5	rs10942568	88993391	0.85	0.865999623192944	0.98	0.546929419532092	0.0173217783205861	0.275023972571688	0.0082	0.0056	0.0779	0.0206	0.0401	0.02	0.0212	0.0321	0.0017	0.0369	0.0384	0.1369	0.0024	0.0428	0.1139	0.0229	0.0235	0.0039	0.0019	0.0194	0.0163	0.1225	0.0299	0.1128	0.0403	0.002
5	rs62378128	88994068	0.85	0.865999623192944	0.98	0.546929419532092	0.0176032768276201	0.297885461275152	0.0082	0.0056	0.0779	0.0206	0.0401	0.02	0.0212	0.0321	0.0017	0.0369	0.0385	0.1369	0.0024	0.0427	0.1139	0.0229	0.0235	0.0039	0.0019	0.0194	0.0163	0.1225	0.0299	0.1128	0.0403	0.002
5	rs7718215	89001243	0.85	0.865999623192944	0.98	0.546929419532092	0.0224621318413796	0.519910673002115	0.0082	0.0056	0.0779	0.0205	0.04	0.02	0.0212	0.0322	0.0017	0.0369	0.0384	0.1369	0.0024	0.0428	0.1138	0.0229	0.0235	0.0039	0.0019	0.0194	0.0164	0.1224	0.03	0.1126	0.0403	0.0021
5	rs10514309	89003146	0.85	0.865999623192944	0.98	0.546929419532092	0.0306544509928003	0.720833874072208	0.0082	0.0056	0.0779	0.0205	0.04	0.02	0.0212	0.0322	0.0017	0.0369	0.0384	0.1369	0.0024	0.0428	0.1138	0.0229	0.0235	0.0039	0.0019	0.0194	0.0164	0.1224	0.03	0.1124	0.0403	0.0021
5	rs4254935	89005730	0.87	0.718142804220985	0.98	0.546929419532092	0.0162286894580443	0.251044388737988	0.0081	0.0056	0.0782	0.0206	0.0405	0.0202	0.0214	0.0315	0.002	0.0366	0.0376	0.1386	0.0029	0.0435	0.1141	0.0231	0.0237	0.0038	0.0018	0.0194	0.0163	0.1207	0.0294	0.1116	0.0401	0.0025
5	rs72777262	89015829	0.88	0.650722301593725	0.98	0.546929419532092	0.156608085182281	0.588656643693705	0.0069	0.005	0.0811	0.0182	0.0416	0.0208	0.022	0.0291	0.0014	0.0343	0.0349	0.1455	0.0023	0.0456	0.116	0.024	0.0245	0.0031	9e-04	0.0198	0.0162	0.1132	0.0302	0.1154	0.0396	0.0021
5	rs115155396	89015995	0.88	0.650722301593725	0.98	0.546929419532092	0.156168695665484	0.592226481577122	0.0069	0.005	0.0811	0.0182	0.0416	0.0208	0.022	0.0291	0.0014	0.0343	0.0349	0.1455	0.0023	0.0456	0.116	0.024	0.0245	0.0031	9e-04	0.0198	0.0162	0.1132	0.0302	0.1154	0.0396	0.0021
5	rs17585072	89023793	0.88	0.650722301593725	0.98	0.546929419532092	0.127124076441441	0.60253635710677	0.0069	0.005	0.0812	0.0182	0.0416	0.0208	0.022	0.0291	0.0014	0.0343	0.035	0.1456	0.0023	0.0454	0.1161	0.024	0.0245	0.0031	9e-04	0.0198	0.0162	0.1129	0.0302	0.1156	0.0395	0.0021
5	rs17585205	89028204	0.88	0.650722301593725	0.98	0.546929419532092	0.10597173423824	0.51590092146246	0.0069	0.005	0.0812	0.0182	0.0415	0.0208	0.0221	0.0291	0.0014	0.0343	0.035	0.1457	0.0023	0.0454	0.1161	0.024	0.0245	0.0031	9e-04	0.0197	0.0162	0.1129	0.0302	0.1156	0.0395	0.0021
5	rs13354478	89046222	0.88	0.650722301593725	0.98	0.546929419532092	0.0672639988812447	0.33373667732889	0.0068	0.0051	0.0812	0.0182	0.0415	0.0209	0.0221	0.029	0.0014	0.0343	0.0352	0.1458	0.0023	0.0452	0.1162	0.024	0.0246	0.0032	9e-04	0.0197	0.0162	0.1128	0.0302	0.1158	0.0394	0.0021
5	rs10060770	89046499	0.88	0.650722301593725	0.98	0.546929419532092	0.0682680402954358	0.33521021111056	0.0068	0.0051	0.0812	0.0182	0.0415	0.0209	0.0221	0.029	0.0014	0.0343	0.0352	0.1458	0.0023	0.0452	0.1162	0.024	0.0246	0.0032	9e-04	0.0197	0.0162	0.1128	0.0302	0.1158	0.0394	0.0021
5	rs1108376	89049087	0.88	0.650722301593725	0.98	0.546929419532092	0.0745191741772101	0.318380003416938	0.0068	0.005	0.0812	0.0182	0.0413	0.0209	0.0222	0.0293	0.0014	0.0343	0.0352	0.1456	0.0023	0.0452	0.1166	0.024	0.0246	0.0032	9e-04	0.0197	0.0162	0.1124	0.0303	0.1157	0.0394	0.0021
5	rs73770552	89051159	0.88	0.650722301593725	0.98	0.546929419532092	0.0786716276586804	0.329571962606509	0.0068	0.005	0.0812	0.0182	0.0413	0.0209	0.0222	0.0293	0.0014	0.0343	0.0352	0.1456	0.0023	0.0452	0.1166	0.024	0.0246	0.0032	9e-04	0.0197	0.0162	0.1124	0.0303	0.1157	0.0393	0.0021
5	rs75657835	89056202	0.88	0.650722301593725	0.98	0.546929419532092	0.0991691934861523	0.432139747977925	0.0066	0.0051	0.0815	0.0181	0.0412	0.0209	0.0222	0.0292	0.0014	0.034	0.0348	0.1463	0.0022	0.0451	0.1166	0.0241	0.0246	0.0031	8e-04	0.0198	0.0167	0.1126	0.0303	0.1156	0.0391	0.002
5	rs116034320	89074371	0.88	0.650722301593725	0.98	0.546929419532092	0.081355065120579	0.450845538870981	0.0062	0.0052	0.0821	0.0179	0.041	0.021	0.0223	0.029	0.0013	0.0336	0.0345	0.1473	0.0021	0.0448	0.1166	0.0243	0.0247	0.0032	7e-04	0.02	0.0172	0.1128	0.0305	0.1155	0.0388	0.0019
5	rs819360	89091485	0.88	0.650722301593725	0.98	0.546929419532092	0.0794483307834244	0.397441281578974	0.0062	0.0052	0.0821	0.0179	0.041	0.0211	0.0223	0.029	0.0013	0.0336	0.0345	0.1473	0.0021	0.0448	0.1166	0.0242	0.0247	0.0032	7e-04	0.02	0.0172	0.1129	0.0305	0.1155	0.0387	0.0019
5	rs6896806	89092732	0.88	0.650722301593725	0.98	0.546929419532092	0.0804317238633176	0.393578125491119	0.0062	0.0052	0.082	0.0179	0.0411	0.0211	0.0223	0.029	0.0013	0.0336	0.0345	0.1472	0.0021	0.0448	0.1166	0.0242	0.0247	0.0032	7e-04	0.02	0.0172	0.1129	0.0305	0.1155	0.0387	0.0019
5	rs13162065	89103155	0.88	0.650722301593725	0.98	0.546929419532092	0.0836815314697582	0.396667817675569	0.0062	0.0052	0.0821	0.0178	0.0411	0.0211	0.0223	0.029	0.0013	0.0336	0.0344	0.1474	0.0021	0.0448	0.1165	0.0242	0.0247	0.0032	7e-04	0.02	0.0173	0.1129	0.0305	0.1156	0.0387	0.0019
5	rs10514317	89109750	0.88	0.650722301593725	0.98	0.546929419532092	0.101726234724566	0.376578502051919	0.0061	0.0052	0.0823	0.0177	0.0408	0.0206	0.022	0.0287	0.0013	0.0328	0.034	0.1478	0.0021	0.0446	0.12	0.024	0.0244	0.0032	7e-04	0.02	0.0174	0.1131	0.0305	0.115	0.0385	0.0019
5	rs79092214	89134969	0.88	0.650722301593725	0.98	0.546929419532092	0.0831303508856515	0.403384915526866	0.0061	0.0052	0.0833	0.0175	0.0406	0.0205	0.0219	0.0285	0.0012	0.0323	0.033	0.1486	0.0019	0.0446	0.12	0.0237	0.0243	0.0031	7e-04	0.0199	0.0179	0.1132	0.031	0.115	0.0388	0.0018
5	rs78219477	89147395	0.88	0.650722301593725	0.98	0.546929419532092	0.0816265903481155	0.407533858690854	0.0061	0.0053	0.0835	0.0175	0.0406	0.0205	0.0219	0.0285	0.0012	0.0322	0.0329	0.1487	0.0019	0.0446	0.12	0.0236	0.0243	0.0031	7e-04	0.0199	0.0179	0.1132	0.031	0.115	0.0389	0.0018
5	rs277059	89149140	0.88	0.650722301593725	0.98	0.546929419532092	0.0804092877360997	0.4080532925947	0.0061	0.0053	0.0835	0.0175	0.0406	0.0205	0.0219	0.0285	0.0012	0.0322	0.0329	0.1487	0.0019	0.0446	0.12	0.0236	0.0243	0.0031	7e-04	0.0199	0.0179	0.1132	0.0311	0.115	0.0389	0.0017
5	rs114048871	89150852	0.88	0.650722301593725	0.98	0.546929419532092	0.0801627553448148	0.408962736705235	0.0061	0.0053	0.0835	0.0175	0.0406	0.0205	0.0219	0.0285	0.0012	0.0322	0.0329	0.1487	0.0019	0.0446	0.12	0.0236	0.0243	0.0031	7e-04	0.0199	0.0179	0.1132	0.0311	0.115	0.0389	0.0017
5	rs62380262	89154731	0.88	0.650722301593725	0.98	0.546929419532092	0.0801851473075134	0.409352667664287	0.0061	0.0053	0.0834	0.0175	0.0406	0.0206	0.0219	0.0285	0.0012	0.0322	0.0328	0.1487	0.0019	0.0446	0.12	0.0236	0.0243	0.0031	7e-04	0.0199	0.0179	0.1132	0.0311	0.115	0.0389	0.0017
5	rs12520184	89165678	0.88	0.650722301593725	0.98	0.546929419532092	0.0721515483901311	0.405976643178653	0.0061	0.0053	0.0836	0.0175	0.0406	0.0205	0.0219	0.0284	0.0012	0.0322	0.0328	0.1487	0.0019	0.0446	0.12	0.0236	0.0243	0.0031	7e-04	0.0199	0.018	0.1132	0.0311	0.115	0.0389	0.0018
5	rs12186720	89173618	0.88	0.650722301593725	0.98	0.546929419532092	0.0748400343794196	0.414561407635708	0.0062	0.0053	0.0836	0.0176	0.0405	0.0205	0.0219	0.0284	0.0012	0.0322	0.0327	0.1487	0.0019	0.0446	0.12	0.0236	0.0243	0.0031	7e-04	0.0199	0.018	0.1132	0.0312	0.1149	0.0389	0.0018
5	rs2365904	89179240	0.88	0.650722301593725	0.98	0.546929419532092	0.0728229586636821	0.419133703803598	0.0062	0.0053	0.0836	0.0176	0.0405	0.0205	0.0219	0.0284	0.0012	0.0321	0.0327	0.1487	0.0019	0.0446	0.12	0.0236	0.0243	0.0031	7e-04	0.0199	0.0181	0.1132	0.0311	0.115	0.0389	0.0018
5	rs4916773	89179702	0.88	0.650722301593725	0.98	0.546929419532092	0.0727808772382761	0.419526246986788	0.0062	0.0053	0.0836	0.0176	0.0405	0.0205	0.0219	0.0284	0.0012	0.0321	0.0327	0.1487	0.0019	0.0446	0.12	0.0236	0.0243	0.0031	7e-04	0.0199	0.0181	0.1132	0.0311	0.115	0.0389	0.0018
5	rs72779109	89188949	0.88	0.650722301593725	0.98	0.546929419532092	0.0708001542170723	0.421359429142685	0.0062	0.0053	0.0836	0.0176	0.0404	0.0205	0.0219	0.0285	0.0012	0.0322	0.0327	0.1486	0.0019	0.0445	0.12	0.0235	0.0243	0.0031	7e-04	0.02	0.0182	0.1133	0.0311	0.1148	0.039	0.0018
5	rs17587562	89195061	0.88	0.650722301593725	0.98	0.546929419532092	0.0741992054621955	0.422932446542514	0.0062	0.0053	0.0838	0.0175	0.0404	0.0204	0.0219	0.0284	0.0012	0.0322	0.0326	0.1486	0.0019	0.0445	0.1201	0.0235	0.0243	0.0031	7e-04	0.02	0.0182	0.1133	0.0311	0.1148	0.0389	0.0018
5	Affx-27138250	89199470	0.88	0.650722301593725	0.98	0.546929419532092	0.0747757909861631	0.4233259481498	0.0062	0.0052	0.0839	0.0175	0.0404	0.0204	0.0219	0.0284	0.0012	0.0322	0.0326	0.1486	0.0019	0.0445	0.1201	0.0235	0.0243	0.0031	7e-04	0.02	0.0182	0.1133	0.0311	0.1148	0.0389	0.0018
5	rs16868016	89206610	0.88	0.650722301593725	0.98	0.546929419532092	0.0765229052951073	0.43187594389242	0.0062	0.0052	0.084	0.0175	0.0404	0.0203	0.0218	0.0284	0.0012	0.0321	0.0326	0.1485	0.0019	0.0445	0.1202	0.0235	0.0244	0.0031	7e-04	0.02	0.0182	0.1133	0.0311	0.1148	0.039	0.0018
5	rs13168783	89220411	0.88	0.650722301593725	0.99	0.493036143459036	0.151383407617269	0.514244003961533	0.0066	0.0051	0.0863	0.017	0.0403	0.0198	0.0223	0.028	0.0011	0.0315	0.0312	0.1491	0.0015	0.0437	0.1217	0.0227	0.0248	0.0031	6e-04	0.0204	0.018	0.1142	0.0313	0.1144	0.0387	0.0015
5	rs72779123	89226699	0.88	0.650722301593725	0.99	0.493036143459036	0.154250728303413	0.521710678767445	0.0066	0.0051	0.0863	0.017	0.0403	0.0198	0.0223	0.0279	0.0011	0.0315	0.0312	0.149	0.0015	0.0437	0.1217	0.0226	0.0249	0.0031	6e-04	0.0204	0.018	0.1142	0.0313	0.1145	0.0387	0.0015
5	rs16868036	89230643	0.88	0.650722301593725	0.99	0.493036143459036	0.155393096267347	0.51493422289676	0.0066	0.0051	0.0863	0.017	0.0403	0.0198	0.0223	0.0279	0.0011	0.0315	0.0312	0.1489	0.0015	0.0437	0.1217	0.0226	0.0249	0.0031	6e-04	0.0204	0.018	0.1143	0.0313	0.1146	0.0387	0.0015
5	rs4374783	89241660	0.88	0.650722301593725	0.99	0.493036143459036	0.154217204548529	0.517144490638045	0.0066	0.0051	0.0864	0.017	0.0403	0.0197	0.0222	0.028	0.0011	0.0315	0.0311	0.1489	0.0015	0.0437	0.1218	0.0226	0.0248	0.0031	6e-04	0.0204	0.018	0.1142	0.0313	0.1144	0.0388	0.0015
5	rs79622777	89248084	0.88	0.650722301593725	0.99	0.493036143459036	0.157217671781513	0.522264840801192	0.0066	0.0051	0.0864	0.0169	0.0403	0.0197	0.0222	0.028	0.0011	0.0315	0.031	0.1489	0.0015	0.0437	0.1218	0.0226	0.0248	0.0031	6e-04	0.0204	0.018	0.1142	0.0313	0.1144	0.0388	0.0015
5	rs10514315	89249834	0.88	0.650722301593725	0.99	0.493036143459036	0.153614512669998	0.530594905762855	0.0066	0.005	0.0866	0.0169	0.0403	0.0197	0.0222	0.028	0.0011	0.0315	0.0308	0.149	0.0015	0.0434	0.1221	0.0225	0.0248	0.0031	6e-04	0.0204	0.018	0.1142	0.0313	0.1145	0.0389	0.0014
5	rs114855814	89249889	0.88	0.650722301593725	1	0.442785362986439	0.149730980173555	0.528648277683698	0.0066	0.005	0.0866	0.0169	0.0403	0.0197	0.0222	0.028	0.0011	0.0315	0.0308	0.1491	0.0016	0.0434	0.1221	0.0225	0.0248	0.0031	7e-04	0.0204	0.018	0.1142	0.0313	0.1145	0.0389	0.0014
5	rs6861634	89260057	0.88	0.650722301593725	1	0.442785362986439	0.104244705538319	0.5164535257549	0.0065	0.0047	0.087	0.0174	0.0398	0.0194	0.0222	0.0275	0.0013	0.0319	0.0288	0.1499	0.0018	0.0431	0.1244	0.0217	0.0241	0.0029	8e-04	0.0205	0.0179	0.1142	0.0308	0.1152	0.0399	0.0013
5	rs62380295	89271778	0.88	0.650722301593725	1	0.442785362986439	0.111561875756422	0.530873141200449	0.0065	0.0047	0.087	0.0174	0.0397	0.0193	0.0223	0.0273	0.0013	0.0319	0.0286	0.1501	0.0018	0.0431	0.1248	0.0217	0.0241	0.0028	8e-04	0.0204	0.0179	0.1141	0.0311	0.115	0.04	0.0013
5	rs115646952	89280195	0.87	0.718142804220985	1	0.442785362986439	0.113390565512884	0.521018183963016	0.0065	0.0047	0.087	0.0174	0.0397	0.0193	0.0223	0.0273	0.0013	0.0319	0.0285	0.1501	0.0018	0.0431	0.1249	0.0217	0.0241	0.0028	8e-04	0.0204	0.0179	0.114	0.0312	0.115	0.0401	0.0013
5	rs114887013	89285917	0.88	0.650722301593725	1	0.442785362986439	0.114060088372308	0.523373607470373	0.0065	0.0047	0.087	0.0174	0.0396	0.0193	0.0224	0.0273	0.0013	0.0319	0.0285	0.1501	0.0018	0.0431	0.1249	0.0217	0.0241	0.0027	8e-04	0.0204	0.0179	0.114	0.0312	0.115	0.0401	0.0013
5	rs77880858	89286399	0.88	0.650722301593725	1	0.442785362986439	0.11408803780008	0.523650891248336	0.0065	0.0047	0.087	0.0174	0.0396	0.0193	0.0224	0.0273	0.0013	0.0319	0.0285	0.1501	0.0018	0.0431	0.1249	0.0217	0.0241	0.0027	8e-04	0.0204	0.0179	0.114	0.0312	0.115	0.0401	0.0013
5	rs76221696	89288154	0.88	0.650722301593725	1	0.442785362986439	0.114060088372308	0.523096360519888	0.0065	0.0047	0.087	0.0174	0.0396	0.0193	0.0224	0.0273	0.0013	0.0319	0.0285	0.1501	0.0018	0.0431	0.1249	0.0217	0.0241	0.0027	8e-04	0.0204	0.0179	0.114	0.0312	0.1149	0.0401	0.0013
5	rs17596341	89290947	0.88	0.650722301593725	1	0.442785362986439	0.114060088372308	0.524899123539772	0.0065	0.0047	0.087	0.0174	0.0396	0.0193	0.0224	0.0273	0.0013	0.0319	0.0285	0.1502	0.0018	0.0431	0.125	0.0217	0.0241	0.0027	8e-04	0.0204	0.0179	0.114	0.0312	0.1149	0.0401	0.0013
5	rs768640	89291625	0.88	0.650722301593725	1	0.442785362986439	0.113976265361566	0.523789546942381	0.0065	0.0047	0.087	0.0174	0.0396	0.0193	0.0224	0.0273	0.0013	0.0319	0.0285	0.1502	0.0018	0.0431	0.125	0.0217	0.0241	0.0027	8e-04	0.0204	0.0179	0.114	0.0312	0.1149	0.0401	0.0013
5	rs75102645	89312487	0.88	0.650722301593725	1.01	0.39608418712213	0.113920404413831	0.532543317198004	0.0065	0.0047	0.0871	0.0175	0.0395	0.0194	0.0224	0.0272	0.0013	0.0319	0.0285	0.1502	0.0018	0.0431	0.1251	0.0217	0.0241	0.0026	8e-04	0.0204	0.0179	0.1139	0.0312	0.1147	0.0401	0.0013
5	rs4490621	89313462	0.88	0.650722301593725	1.01	0.39608418712213	0.114032143156702	0.533518189909314	0.0065	0.0047	0.0871	0.0175	0.0395	0.0194	0.0224	0.0272	0.0013	0.0319	0.0285	0.1502	0.0018	0.0431	0.1251	0.0217	0.0241	0.0026	8e-04	0.0204	0.0179	0.1139	0.0312	0.1147	0.0401	0.0013
5	rs10942581	89319485	0.88	0.650722301593725	1.01	0.39608418712213	0.112003512303431	0.530594905762855	0.0065	0.0047	0.0871	0.0175	0.0395	0.0194	0.0224	0.0272	0.0013	0.0319	0.0285	0.1502	0.0018	0.0431	0.125	0.0217	0.0241	0.0026	8e-04	0.0204	0.0179	0.114	0.0312	0.1147	0.0402	0.0013
5	rs78777343	89334378	0.88	0.650722301593725	1.01	0.39608418712213	0.112473930429019	0.528092426580514	0.0065	0.0047	0.0871	0.0175	0.0395	0.0194	0.0224	0.0272	0.0013	0.0318	0.0284	0.1503	0.0018	0.0431	0.125	0.0217	0.024	0.0026	8e-04	0.0204	0.018	0.1141	0.0312	0.1147	0.0403	0.0013
5	rs75268592	89335338	0.88	0.650722301593725	1.01	0.39608418712213	0.112612520011513	0.527120038964422	0.0065	0.0047	0.0871	0.0175	0.0395	0.0194	0.0224	0.0272	0.0013	0.0318	0.0284	0.1503	0.0018	0.0431	0.125	0.0217	0.024	0.0026	8e-04	0.0204	0.018	0.1141	0.0312	0.1148	0.0403	0.0013
5	rs115987020	89341811	0.88	0.650722301593725	1.01	0.39608418712213	0.113585592475555	0.52448296337943	0.0065	0.0047	0.0871	0.0175	0.0395	0.0194	0.0224	0.0272	0.0013	0.0318	0.0284	0.1503	0.0018	0.0431	0.125	0.0217	0.024	0.0026	8e-04	0.0204	0.018	0.1141	0.0312	0.1148	0.0403	0.0013
5	rs689976	89342997	0.88	0.650722301593725	1.01	0.39608418712213	0.113864560312653	0.529482328127282	0.0065	0.0047	0.0871	0.0175	0.0395	0.0193	0.0224	0.0271	0.0013	0.0318	0.0284	0.1503	0.0018	0.043	0.125	0.0217	0.024	0.0026	8e-04	0.0204	0.018	0.1141	0.0313	0.1148	0.0403	0.0013
5	rs818938	89356513	0.88	0.650722301593725	1.01	0.39608418712213	0.113780825746336	0.545111025174999	0.0065	0.0047	0.0872	0.0175	0.0395	0.0193	0.0224	0.0271	0.0013	0.0318	0.0283	0.1503	0.0018	0.043	0.125	0.0217	0.024	0.0026	8e-04	0.0203	0.018	0.1141	0.0313	0.1149	0.0403	0.0013
5	rs116668383	89357810	0.88	0.650722301593725	1.01	0.39608418712213	0.113752922646594	0.550439091075101	0.0065	0.0047	0.0872	0.0175	0.0395	0.0193	0.0224	0.0271	0.0013	0.0318	0.0283	0.1503	0.0018	0.043	0.125	0.0217	0.024	0.0026	8e-04	0.0203	0.018	0.1141	0.0313	0.1149	0.0403	0.0013
5	rs157237	89389697	0.88	0.650722301593725	1.01	0.39608418712213	0.110709266035742	0.552686300590407	0.0065	0.0045	0.0873	0.0175	0.0396	0.0194	0.0223	0.0271	0.0013	0.0318	0.0283	0.1504	0.0018	0.043	0.1249	0.0216	0.024	0.0025	8e-04	0.0204	0.0179	0.114	0.0314	0.115	0.0402	0.0014
5	rs866026	89404049	0.88	0.650722301593725	1.02	0.35283343175317	0.107500732749268	0.556905871243205	0.0065	0.0045	0.0874	0.0175	0.0396	0.0193	0.0223	0.0271	0.0013	0.0318	0.0283	0.1505	0.0018	0.043	0.1249	0.0215	0.024	0.0025	8e-04	0.0204	0.0179	0.1141	0.0314	0.1151	0.0401	0.0014
5	rs115371416	89412916	0.88	0.650722301593725	1.02	0.35283343175317	0.0446253411475728	0.494467049626395	0.0063	0.0047	0.0883	0.0177	0.0404	0.0189	0.0208	0.0265	0.0013	0.0314	0.0288	0.152	0.002	0.0418	0.1268	0.0205	0.0232	0.0022	8e-04	0.0199	0.0184	0.115	0.0314	0.1145	0.0399	0.0015
5	rs13173232	89413053	0.88	0.650722301593725	1.02	0.35283343175317	0.043600369290083	0.489962811840807	0.0063	0.0047	0.0883	0.0177	0.0404	0.019	0.0208	0.0266	0.0013	0.0314	0.0288	0.1521	0.002	0.0418	0.1269	0.0205	0.0232	0.0022	8e-04	0.0199	0.0184	0.115	0.0314	0.1145	0.0398	0.0015
5	rs116393377	89416121	0.88	0.650722301593725	1.02	0.35283343175317	0.0451286196718735	0.487510419262936	0.0063	0.0047	0.0883	0.0177	0.0405	0.0189	0.0208	0.0265	0.0013	0.0314	0.0287	0.152	0.002	0.0418	0.127	0.0205	0.0232	0.0022	8e-04	0.0199	0.0184	0.115	0.0314	0.1145	0.0398	0.0015
5	rs283646	89419031	0.88	0.650722301593725	1.02	0.35283343175317	0.0453586542858226	0.486285410258839	0.0063	0.0047	0.0883	0.0177	0.0405	0.0189	0.0208	0.0265	0.0013	0.0314	0.0287	0.1521	0.002	0.0418	0.127	0.0205	0.0231	0.0022	8e-04	0.0199	0.0184	0.115	0.0314	0.1145	0.0398	0.0015
5	rs16868216	89419754	0.88	0.650722301593725	1.02	0.35283343175317	0.0450521182360717	0.482207788969867	0.0063	0.0047	0.0883	0.0177	0.0405	0.0189	0.0208	0.0264	0.0013	0.0314	0.0287	0.1521	0.002	0.0418	0.1271	0.0205	0.0231	0.0022	8e-04	0.0199	0.0184	0.115	0.0314	0.1145	0.0398	0.0015
5	rs2973384	89430151	0.88	0.650722301593725	1.02	0.35283343175317	0.0437500825875149	0.479087624282423	0.0064	0.0048	0.0881	0.0176	0.0406	0.0188	0.0206	0.0265	0.0013	0.0316	0.0289	0.1529	0.002	0.0414	0.128	0.0193	0.023	0.0022	8e-04	0.02	0.0185	0.115	0.0316	0.1143	0.0396	0.0015
5	rs7721557	89434524	0.88	0.650722301593725	1.02	0.35283343175317	0.0472592744581209	0.489008727984637	0.0064	0.0048	0.0881	0.0176	0.0407	0.0188	0.0206	0.0265	0.0013	0.0316	0.0288	0.153	0.002	0.0413	0.128	0.0192	0.0231	0.0022	7e-04	0.02	0.0186	0.1151	0.0316	0.1143	0.0397	0.0015
5	rs2950031	89434751	0.88	0.650722301593725	1.02	0.35283343175317	0.0211662798936934	0.392292726431946	0.0064	0.0047	0.0881	0.0175	0.0407	0.0187	0.0203	0.0263	0.0013	0.0316	0.0319	0.153	0.002	0.0411	0.1267	0.0191	0.023	0.0022	6e-04	0.02	0.0185	0.1151	0.0312	0.1142	0.0397	0.0015
5	rs7730121	89450138	0.88	0.650722301593725	1.02	0.35283343175317	0.017666283990922	0.338655782682718	0.0063	0.0046	0.088	0.0173	0.0421	0.0188	0.0194	0.0258	0.0015	0.0318	0.0316	0.1542	0.002	0.0404	0.1287	0.0183	0.0218	0.0019	6e-04	0.0202	0.0178	0.116	0.031	0.1141	0.0395	0.0015
5	rs77161046	89451814	0.88	0.650722301593725	1.02	0.35283343175317	0.0176899541651292	0.340999659973837	0.0063	0.0046	0.088	0.0173	0.0421	0.0188	0.0194	0.0258	0.0015	0.0318	0.0316	0.1542	0.002	0.0404	0.1287	0.0183	0.0218	0.0019	6e-04	0.0202	0.0178	0.116	0.031	0.1141	0.0395	0.0015
5	rs6452873	89456841	0.88	0.650722301593725	1.02	0.35283343175317	0.0182569457701975	0.353287541709458	0.0063	0.0046	0.0879	0.0172	0.0421	0.0188	0.0194	0.0258	0.0015	0.032	0.0317	0.1543	0.002	0.0405	0.1286	0.0183	0.0218	0.0019	5e-04	0.0202	0.0178	0.116	0.0311	0.1141	0.0395	0.0015
5	rs1159113	89457120	0.88	0.650722301593725	1.03	0.312927433563081	0.0183378568826874	0.356660361560978	0.0063	0.0046	0.0879	0.0172	0.0421	0.0188	0.0194	0.0258	0.0015	0.0319	0.0316	0.1543	0.002	0.0405	0.1286	0.0183	0.0218	0.0019	5e-04	0.0202	0.0178	0.116	0.0311	0.1142	0.0395	0.0015
5	rs62380351	89457629	0.88	0.650722301593725	1.03	0.312927433563081	0.0184841559663384	0.354410797068161	0.0063	0.0046	0.0879	0.0172	0.0421	0.0188	0.0194	0.0258	0.0015	0.0319	0.0316	0.1543	0.002	0.0404	0.1287	0.0183	0.0218	0.0019	5e-04	0.0202	0.0178	0.116	0.0311	0.1142	0.0395	0.0015
5	rs72779177	89463587	0.88	0.650722301593725	1.03	0.312927433563081	0.0179438817177246	0.331774910618468	0.0063	0.0046	0.0878	0.0172	0.0421	0.0189	0.0192	0.0257	0.0015	0.0319	0.0316	0.1543	0.002	0.0404	0.1288	0.0183	0.0217	0.0019	5e-04	0.0201	0.018	0.1159	0.0311	0.1142	0.0395	0.0015
5	rs1526168	89464679	0.88	0.650722301593725	1.03	0.312927433563081	0.0182327233449694	0.339888818630347	0.0063	0.0046	0.0878	0.0172	0.0421	0.0189	0.0191	0.0257	0.0015	0.0319	0.0315	0.1542	0.002	0.0404	0.129	0.0184	0.0217	0.0019	5e-04	0.0201	0.0181	0.1159	0.0312	0.1142	0.0394	0.0015
5	rs10514321	89467824	0.88	0.650722301593725	1.03	0.312927433563081	0.0177373641094624	0.334227645271916	0.0063	0.0046	0.0879	0.0172	0.0421	0.0189	0.019	0.0257	0.0015	0.0319	0.0316	0.1542	0.002	0.0404	0.129	0.0183	0.0217	0.0019	6e-04	0.0201	0.0181	0.1159	0.0312	0.1141	0.0394	0.0016
5	rs114029320	89481315	0.88	0.650722301593725	1.03	0.312927433563081	0.014459539544507	0.31186421620162	0.0064	0.0047	0.089	0.0171	0.0422	0.0186	0.0183	0.0253	0.0015	0.0324	0.0317	0.154	0.0021	0.0401	0.1297	0.0174	0.0214	0.0024	6e-04	0.0202	0.0183	0.1155	0.0316	0.1141	0.0391	0.0017
5	rs75005557	89481384	0.88	0.650722301593725	1.03	0.312927433563081	0.0143848302897254	0.313308713535886	0.0064	0.0047	0.089	0.0171	0.0422	0.0186	0.0182	0.0252	0.0015	0.0324	0.0318	0.154	0.0021	0.0401	0.1297	0.0174	0.0214	0.0024	6e-04	0.0202	0.0183	0.1155	0.0316	0.1141	0.0391	0.0017
5	rs6452877	89496708	0.88	0.650722301593725	1.03	0.312927433563081	0.0146304019292417	0.276878674942021	0.0064	0.0048	0.0904	0.017	0.0422	0.0183	0.0176	0.0249	0.0016	0.0325	0.032	0.154	0.0022	0.0394	0.1306	0.0164	0.0212	0.0028	7e-04	0.0201	0.0185	0.1153	0.0318	0.1141	0.0389	0.0018
5	rs116578841	89513043	0.88	0.650722301593725	1.03	0.312927433563081	0.0144323393604128	0.273057568878456	0.0064	0.0048	0.0904	0.017	0.0422	0.0183	0.0176	0.0249	0.0016	0.0325	0.0321	0.154	0.0022	0.0393	0.1306	0.0164	0.0212	0.0028	7e-04	0.0201	0.0185	0.1153	0.0318	0.1141	0.0389	0.0018
5	rs1369113	89520538	0.88	0.650722301593725	1.03	0.312927433563081	0.0156077762491947	0.267643825487871	0.0064	0.0048	0.0904	0.017	0.0422	0.0183	0.0175	0.0248	0.0016	0.0325	0.032	0.1541	0.0022	0.0393	0.1308	0.0162	0.0212	0.0028	7e-04	0.02	0.0185	0.1152	0.0318	0.1141	0.0389	0.0018
5	rs11952429	89523000	0.88	0.650722301593725	1.03	0.312927433563081	0.0166929170031075	0.2738667369774	0.0065	0.0048	0.0904	0.017	0.0422	0.0183	0.0175	0.0248	0.0016	0.0325	0.032	0.1542	0.0023	0.0391	0.1308	0.0162	0.0212	0.0029	7e-04	0.02	0.0185	0.1152	0.0319	0.1141	0.0389	0.0019
5	rs72779196	89524409	0.88	0.650722301593725	1.03	0.312927433563081	0.0173840465637702	0.28001716471745	0.0065	0.0048	0.0904	0.017	0.0421	0.0183	0.0175	0.0248	0.0016	0.0325	0.032	0.1543	0.0023	0.0391	0.1309	0.0162	0.0212	0.0029	7e-04	0.02	0.0185	0.1152	0.032	0.1141	0.0388	0.0019
5	rs62378004	89527228	0.88	0.650722301593725	1.03	0.312927433563081	0.0198823434213502	0.2887917581057	0.0064	0.0048	0.0905	0.0169	0.0419	0.0183	0.0174	0.0248	0.0017	0.0325	0.0319	0.1544	0.0023	0.0389	0.1309	0.0162	0.0213	0.0029	7e-04	0.0199	0.0185	0.1152	0.0323	0.1141	0.0387	0.0019
5	rs12514802	89529319	0.88	0.650722301593725	1.03	0.312927433563081	0.0200894147752662	0.283984731142961	0.0064	0.0048	0.0905	0.0169	0.0419	0.0183	0.0174	0.0248	0.0017	0.0324	0.0319	0.1544	0.0023	0.0389	0.1309	0.0162	0.0213	0.0029	7e-04	0.0199	0.0185	0.1151	0.0323	0.1141	0.0387	0.0019
5	rs79767846	89531824	0.89	0.587533376708783	1.03	0.312927433563081	0.0200894147752662	0.283166483432737	0.0064	0.0048	0.0905	0.0169	0.0419	0.0183	0.0174	0.0248	0.0017	0.0324	0.0319	0.1544	0.0023	0.0389	0.1309	0.0162	0.0212	0.0029	7e-04	0.0199	0.0185	0.1151	0.0322	0.1141	0.0387	0.0019
5	rs12518099	89546109	0.89	0.587533376708783	1.03	0.312927433563081	0.0251420011639405	0.299072695081142	0.0062	0.005	0.0912	0.0168	0.0417	0.0183	0.0171	0.0249	0.0018	0.0321	0.0318	0.1546	0.0024	0.039	0.131	0.0162	0.0212	0.003	7e-04	0.0199	0.0184	0.1145	0.032	0.1144	0.0387	0.0021
5	rs17534590	89546394	0.89	0.587533376708783	1.03	0.312927433563081	0.024586631947765	0.297173804336051	0.0062	0.005	0.0912	0.0168	0.0417	0.0183	0.0171	0.0249	0.0018	0.0321	0.0318	0.1546	0.0024	0.039	0.1309	0.0162	0.0212	0.003	7e-04	0.0199	0.0185	0.1146	0.032	0.1144	0.0387	0.0021
5	rs72781004	89562052	0.89	0.587533376708783	1.03	0.312927433563081	0.0232800037324999	0.27780746404759	0.0063	0.005	0.0915	0.0169	0.0417	0.0182	0.017	0.025	0.0018	0.0319	0.0318	0.1544	0.0024	0.0392	0.1307	0.0161	0.0211	0.003	8e-04	0.0199	0.0184	0.1149	0.032	0.1142	0.0387	0.0022
5	rs4916794	89573928	0.89	0.587533376708783	1.04	0.276253925711104	0.0220981384460351	0.277691313097827	0.0063	0.0051	0.0917	0.017	0.0417	0.0181	0.0169	0.0251	0.0019	0.0318	0.0319	0.1543	0.0024	0.0393	0.1304	0.0161	0.0209	0.003	8e-04	0.02	0.0184	0.1151	0.032	0.114	0.0389	0.0022
5	rs2943029	89576758	0.89	0.587533376708783	1.04	0.276253925711104	0.0247573453681688	0.259871150888827	0.0063	0.005	0.092	0.0168	0.0416	0.0181	0.0167	0.0248	0.002	0.0316	0.0314	0.1546	0.0023	0.0392	0.1308	0.0159	0.0209	0.0031	8e-04	0.0198	0.0182	0.1155	0.0321	0.1141	0.039	0.0023
5	rs35919390	89578210	0.89	0.587533376708783	1.04	0.276253925711104	0.0252950072910208	0.262492136675209	0.0063	0.005	0.0921	0.0168	0.0416	0.0181	0.0167	0.0247	0.002	0.0315	0.0313	0.1547	0.0023	0.0392	0.1308	0.0159	0.0209	0.0031	8e-04	0.0198	0.0183	0.1157	0.0321	0.1142	0.039	0.0023
5	rs113044837	89581461	0.89	0.587533376708783	1.04	0.276253925711104	0.0259969773350258	0.272595519357223	0.0063	0.005	0.0924	0.0168	0.0415	0.0181	0.0167	0.0247	0.002	0.0315	0.0311	0.1548	0.0024	0.0391	0.1307	0.0158	0.0209	0.0031	8e-04	0.0197	0.0183	0.1159	0.0322	0.1142	0.039	0.0023
5	rs1560919	89587251	0.89	0.587533376708783	1.03	0.312927433563081	0.044792673723916	0.385627493114963	0.0063	0.005	0.0948	0.0165	0.041	0.0181	0.0163	0.0243	0.002	0.0307	0.0292	0.1552	0.0026	0.0385	0.1296	0.0148	0.0208	0.0032	7e-04	0.0193	0.0188	0.1184	0.0325	0.1154	0.0391	0.002
5	rs10942590	89587531	0.89	0.587533376708783	1.03	0.312927433563081	0.0456357470426201	0.393578125491119	0.0063	0.005	0.0953	0.0163	0.041	0.0181	0.0163	0.0243	0.002	0.0306	0.0287	0.1553	0.0026	0.0387	0.1297	0.0147	0.0206	0.0032	7e-04	0.0192	0.0189	0.1188	0.0326	0.1157	0.0391	0.0019
5	rs9293540	89587551	0.89	0.587533376708783	1.03	0.312927433563081	0.0452358701316615	0.398602255525312	0.0063	0.0051	0.0952	0.0163	0.041	0.0181	0.0163	0.0243	0.002	0.0306	0.0288	0.1553	0.0026	0.0387	0.1296	0.0147	0.0205	0.0032	7e-04	0.0192	0.0188	0.1188	0.0326	0.1157	0.0391	0.0019
5	rs994090	89588140	0.89	0.587533376708783	1.03	0.312927433563081	0.0535573732270422	0.435308758729228	0.0062	0.0051	0.0951	0.0158	0.0413	0.0179	0.0162	0.0244	0.0022	0.0304	0.0285	0.1555	0.0026	0.0388	0.1302	0.0144	0.0199	0.0032	7e-04	0.0194	0.019	0.1192	0.0326	0.1158	0.0393	0.0019
5	rs73186643	89588410	0.89	0.587533376708783	1.04	0.276253925711104	0.0517060474370264	0.444852733696396	0.0062	0.0051	0.0952	0.0158	0.0413	0.0179	0.0161	0.0244	0.0022	0.0304	0.0286	0.1554	0.0026	0.0388	0.1301	0.0144	0.0198	0.0032	7e-04	0.0194	0.019	0.1192	0.0325	0.1158	0.0393	0.0019
5	rs1991949	89590751	0.89	0.587533376708783	1.04	0.276253925711104	0.0424592796987117	0.401832065863168	0.0063	0.0051	0.0959	0.0153	0.0413	0.0182	0.0159	0.0246	0.0024	0.0304	0.0294	0.1554	0.0026	0.0389	0.13	0.0143	0.0194	0.0025	8e-04	0.0191	0.0188	0.1194	0.0321	0.1163	0.0394	0.0019
5	rs77932200	89591122	0.89	0.587533376708783	1.04	0.276253925711104	0.0424445962345672	0.4002808624299	0.0063	0.0051	0.0959	0.0153	0.0413	0.0182	0.0159	0.0246	0.0024	0.0304	0.0294	0.1554	0.0026	0.0389	0.13	0.0143	0.0194	0.0025	8e-04	0.0191	0.0188	0.1194	0.0321	0.1163	0.0394	0.0019
5	rs17536058	89591809	0.89	0.587533376708783	1.04	0.276253925711104	0.0423712310370792	0.401573417502312	0.0063	0.0051	0.0959	0.0153	0.0413	0.0182	0.0159	0.0246	0.0024	0.0304	0.0294	0.1555	0.0026	0.0389	0.1299	0.0143	0.0194	0.0025	8e-04	0.0191	0.0188	0.1194	0.0321	0.1163	0.0394	0.0019
5	rs72781017	89593992	0.89	0.587533376708783	1.04	0.276253925711104	0.0427536793172549	0.398731310189583	0.0063	0.0051	0.0959	0.0153	0.0413	0.0182	0.0159	0.0246	0.0024	0.0304	0.0294	0.1555	0.0026	0.0389	0.13	0.0143	0.0194	0.0025	8e-04	0.0191	0.0188	0.1194	0.0321	0.1162	0.0394	0.0019
5	rs75660861	89602186	0.89	0.587533376708783	1.03	0.312927433563081	0.0386611400522279	0.388956147064586	0.0063	0.0051	0.0959	0.0153	0.0413	0.0182	0.0159	0.0245	0.0024	0.0303	0.0295	0.1555	0.0026	0.0389	0.13	0.0142	0.0193	0.0025	8e-04	0.0191	0.0188	0.1193	0.032	0.1164	0.0394	0.0019
5	rs2916614	89627324	0.89	0.587533376708783	1.03	0.312927433563081	0.0316256008331836	0.382051712386311	0.0064	0.0051	0.0963	0.015	0.0413	0.0184	0.0157	0.0244	0.0024	0.0299	0.0295	0.1559	0.0026	0.0388	0.1302	0.0142	0.0188	0.0025	0.001	0.0189	0.0187	0.119	0.0318	0.1173	0.0393	0.0019
5	rs114968070	89628552	0.89	0.587533376708783	1.03	0.312927433563081	0.0311373662736527	0.388571666140115	0.0064	0.0051	0.0963	0.015	0.0413	0.0184	0.0157	0.0244	0.0024	0.0299	0.0296	0.1559	0.0026	0.0389	0.1301	0.0142	0.0188	0.0025	0.001	0.0189	0.0187	0.119	0.0318	0.1173	0.0393	0.0019
5	rs2972947	89630255	0.89	0.587533376708783	1.04	0.276253925711104	0.0309836721650001	0.37823086134123	0.0064	0.0051	0.0963	0.015	0.0414	0.0184	0.0157	0.0244	0.0024	0.0299	0.0296	0.1559	0.0026	0.0389	0.1301	0.0142	0.0188	0.0025	0.001	0.0189	0.0187	0.119	0.0318	0.1173	0.0394	0.0019
5	rs971708	89635054	0.89	0.587533376708783	1.04	0.276253925711104	0.0353106688919788	0.331284996328168	0.0064	0.0052	0.0964	0.015	0.0414	0.0185	0.0156	0.0242	0.0025	0.0297	0.0296	0.156	0.0026	0.0389	0.1301	0.0142	0.019	0.0025	0.0011	0.0184	0.0189	0.119	0.0318	0.1176	0.0394	0.0019
5	rs16868543	89643926	0.89	0.587533376708783	1.04	0.276253925711104	0.0394235833665234	0.306704457765356	0.0064	0.0053	0.0964	0.0148	0.0412	0.0184	0.0154	0.0242	0.0025	0.0297	0.0295	0.1563	0.0025	0.039	0.1302	0.0141	0.0192	0.0024	0.0011	0.0184	0.0187	0.119	0.0313	0.1181	0.0394	0.0019
5	rs116215042	89646476	0.89	0.587533376708783	1.04	0.276253925711104	0.0419328620466149	0.291734891674382	0.0064	0.0054	0.0964	0.0147	0.041	0.0184	0.0152	0.0241	0.0025	0.0297	0.0295	0.1563	0.0025	0.0392	0.1304	0.014	0.0194	0.0024	0.0011	0.0184	0.0185	0.119	0.031	0.1186	0.0395	0.0019
5	rs10514324	89650677	0.89	0.587533376708783	1.04	0.276253925711104	0.0420494552763174	0.28691292025268	0.0064	0.0054	0.0964	0.0147	0.041	0.0184	0.0152	0.0241	0.0025	0.0297	0.0295	0.1563	0.0025	0.0393	0.1304	0.014	0.0194	0.0024	0.0011	0.0184	0.0185	0.119	0.031	0.1186	0.0395	0.0019
5	rs56202189	89656563	0.9	0.528487958927512	1.04	0.276253925711104	0.0443978473781297	0.216838146748	0.0068	0.0055	0.0967	0.0146	0.0406	0.0184	0.015	0.0243	0.0026	0.0296	0.0294	0.1567	0.0025	0.0397	0.1312	0.0139	0.0193	0.0021	0.0012	0.018	0.0175	0.1195	0.0301	0.1186	0.0398	0.002
5	rs3112537	89662284	0.9	0.528487958927512	1.04	0.276253925711104	0.0441108250042971	0.207247956042958	0.0068	0.0055	0.0967	0.0146	0.0406	0.0184	0.0149	0.0243	0.0026	0.0296	0.0294	0.1567	0.0025	0.0398	0.1312	0.0139	0.0193	0.002	0.0012	0.018	0.0174	0.1196	0.0299	0.1186	0.0399	0.002
5	rs76209614	89662823	0.9	0.528487958927512	1.05	0.24269399207398	0.0439753097488221	0.203767785973492	0.0068	0.0055	0.0968	0.0146	0.0406	0.0184	0.0149	0.0243	0.0026	0.0296	0.0294	0.1567	0.0025	0.0398	0.1313	0.0139	0.0193	0.002	0.0012	0.018	0.0173	0.1196	0.0299	0.1187	0.0399	0.002
5	rs62378053	89665401	0.9	0.528487958927512	1.05	0.24269399207398	0.0459604737042774	0.210322435071209	0.0068	0.0055	0.0967	0.0145	0.0407	0.0184	0.0149	0.0243	0.0026	0.0296	0.0295	0.1569	0.0025	0.0398	0.1313	0.0139	0.0193	0.002	0.0012	0.018	0.0172	0.1195	0.0299	0.1187	0.0399	0.002
5	rs2935515	89668829	0.9	0.528487958927512	1.05	0.24269399207398	0.0471014900628397	0.206613737835211	0.0068	0.0055	0.0967	0.0145	0.0407	0.0184	0.0148	0.0243	0.0026	0.0296	0.0295	0.157	0.0025	0.0398	0.1314	0.0138	0.0193	0.002	0.0012	0.0179	0.0172	0.1195	0.0299	0.1187	0.0398	0.002
5	rs2366618	89677777	0.9	0.528487958927512	1.05	0.24269399207398	0.054403892043909	0.200307363625647	0.0068	0.0055	0.0968	0.0144	0.0407	0.0183	0.0148	0.0244	0.0026	0.0296	0.0295	0.1571	0.0025	0.0399	0.1317	0.0138	0.0192	0.0019	0.0012	0.0178	0.0172	0.1196	0.0299	0.1186	0.0398	0.002
5	rs116057096	89681007	0.9	0.528487958927512	1.05	0.24269399207398	0.0557168305741581	0.207142208090513	0.0068	0.0055	0.0969	0.0144	0.0407	0.0183	0.0148	0.0243	0.0026	0.0296	0.0295	0.1571	0.0025	0.0399	0.1317	0.0138	0.0192	0.0019	0.0012	0.0178	0.0172	0.1196	0.0298	0.1186	0.0398	0.002
5	rs3112539	89687267	0.9	0.528487958927512	1.05	0.24269399207398	0.0879847905876434	0.190457601211917	0.0068	0.0054	0.0977	0.014	0.0405	0.0182	0.0144	0.0245	0.0027	0.0286	0.0298	0.1578	0.0023	0.0406	0.133	0.0135	0.0188	0.0017	0.0014	0.017	0.0167	0.1204	0.0292	0.119	0.0395	0.002
5	rs6890115	89721448	0.9	0.528487958927512	1.05	0.24269399207398	0.0871320269268026	0.173259675658703	0.0068	0.0054	0.0981	0.0139	0.0404	0.0182	0.0144	0.0244	0.0027	0.0285	0.0299	0.1578	0.0023	0.0406	0.1329	0.0134	0.0189	0.0017	0.0014	0.0169	0.0167	0.1209	0.029	0.1192	0.0395	0.002
5	rs115630978	89722504	0.9	0.528487958927512	1.05	0.24269399207398	0.0862610700281991	0.173757448789393	0.0068	0.0054	0.0981	0.0139	0.0404	0.0182	0.0143	0.0244	0.0027	0.0285	0.0299	0.1578	0.0023	0.0406	0.1329	0.0134	0.0189	0.0017	0.0014	0.0169	0.0167	0.1209	0.029	0.1192	0.0395	0.002
5	rs7721640	89732047	0.9	0.528487958927512	1.05	0.24269399207398	0.0774609929894526	0.188098317716734	0.0068	0.0054	0.098	0.014	0.0404	0.0181	0.0143	0.0254	0.0027	0.0285	0.0299	0.1578	0.0023	0.0406	0.1321	0.0134	0.0189	0.0017	0.0014	0.0168	0.0167	0.1208	0.029	0.1192	0.0394	0.002
5	rs4131978	89734314	0.9	0.528487958927512	1.05	0.24269399207398	0.0804541640066358	0.18912286330841	0.0068	0.0054	0.098	0.014	0.0404	0.0181	0.0143	0.0254	0.0026	0.0286	0.0299	0.1579	0.0023	0.0406	0.1321	0.0134	0.019	0.0016	0.0014	0.0168	0.0166	0.1209	0.029	0.1192	0.0394	0.002
5	rs79147364	89746946	0.9	0.528487958927512	1.05	0.24269399207398	0.0798496892299289	0.183714477515558	0.0068	0.0054	0.0981	0.014	0.0404	0.0181	0.0143	0.0254	0.0026	0.0286	0.0299	0.158	0.0023	0.0406	0.132	0.0134	0.019	0.0016	0.0014	0.0168	0.0166	0.1209	0.0289	0.1192	0.0394	0.002
5	rs2115501	89769999	0.9	0.528487958927512	1.05	0.24269399207398	0.0793370728142618	0.180273342860858	0.0068	0.0054	0.0983	0.0141	0.0405	0.0181	0.0144	0.0254	0.0026	0.0285	0.03	0.1581	0.0023	0.0406	0.1319	0.0134	0.0191	0.0016	0.0013	0.0166	0.0165	0.121	0.0289	0.119	0.0394	0.002
5	rs2303801	89770768	0.9	0.528487958927512	1.05	0.24269399207398	0.07880442846057	0.188917802593623	0.0068	0.0054	0.0983	0.0142	0.0405	0.0181	0.0144	0.0254	0.0026	0.0285	0.03	0.1581	0.0023	0.0406	0.1318	0.0134	0.0191	0.0016	0.0013	0.0166	0.0165	0.121	0.0289	0.1189	0.0394	0.002
5	rs17539414	89780254	0.9	0.528487958927512	1.05	0.24269399207398	0.0157885478867794	0.141357726716542	0.0067	0.0054	0.0994	0.0135	0.0407	0.0176	0.0145	0.025	0.0021	0.0283	0.0296	0.1578	0.0024	0.0418	0.1318	0.0132	0.0185	0.0019	0.0014	0.0163	0.0165	0.1211	0.028	0.1197	0.0405	0.002
5	rs2562519	89780971	0.9	0.528487958927512	1.05	0.24269399207398	0.0162212806181486	0.127459408191654	0.0067	0.0054	0.0994	0.0135	0.0407	0.0176	0.0146	0.025	0.0021	0.0283	0.0296	0.1578	0.0024	0.0418	0.1318	0.0132	0.0185	0.0019	0.0014	0.0163	0.0165	0.1211	0.028	0.1197	0.0405	0.002
5	rs2562517	89788891	0.9	0.528487958927512	1.05	0.24269399207398	0.0178007218610937	0.118320283111515	0.0067	0.0054	0.0997	0.0134	0.0408	0.0175	0.0146	0.025	0.0021	0.0283	0.0296	0.158	0.0024	0.0419	0.1317	0.013	0.0186	0.0019	0.0015	0.0163	0.0166	0.1205	0.0279	0.1199	0.0406	0.002
5	rs2255938	89791258	0.9	0.528487958927512	1.05	0.24269399207398	0.0170435918464531	0.118753801228155	0.0067	0.0054	0.0997	0.0134	0.0408	0.0175	0.0147	0.025	0.0021	0.0283	0.0296	0.158	0.0024	0.0419	0.1317	0.013	0.0186	0.0019	0.0015	0.0163	0.0166	0.1206	0.0279	0.1199	0.0406	0.002
5	rs72781087	89803970	0.9	0.528487958927512	1.05	0.24269399207398	0.0132216436908116	0.129783684666307	0.0067	0.0054	0.0999	0.0136	0.0403	0.0173	0.0147	0.0247	0.002	0.0281	0.0296	0.1586	0.0024	0.0417	0.132	0.013	0.0185	0.0019	0.0015	0.0162	0.0162	0.1209	0.0281	0.1202	0.0404	0.002
5	rs75418010	89809679	0.91	0.473491286898298	1.05	0.24269399207398	0.0120585137266874	0.13951106584179	0.0067	0.0054	0.1	0.0138	0.0399	0.0171	0.0147	0.0245	0.002	0.028	0.0295	0.1591	0.0023	0.0415	0.1323	0.0131	0.0184	0.0019	0.0015	0.0161	0.016	0.1211	0.0282	0.1205	0.0402	0.002
5	rs10069050	89820984	0.9	0.528487958927512	1.05	0.24269399207398	0.0123161395439251	0.139142797431966	0.0067	0.0054	0.1	0.0138	0.0399	0.0171	0.0147	0.0245	0.002	0.028	0.0295	0.1592	0.0023	0.0415	0.1323	0.013	0.0184	0.0019	0.0015	0.0161	0.016	0.1211	0.0283	0.1206	0.0403	0.002
5	rs491082	89822992	0.9	0.528487958927512	1.05	0.24269399207398	0.0133430313354484	0.134024591876907	0.0067	0.0054	0.1001	0.0138	0.0398	0.0171	0.0146	0.0245	0.002	0.0279	0.0295	0.1591	0.0023	0.0418	0.1323	0.0131	0.0183	0.0019	0.0015	0.0161	0.0159	0.121	0.0283	0.1205	0.0403	0.002
5	rs115970740	89828927	0.9	0.528487958927512	1.05	0.24269399207398	0.0129436950921385	0.134296993550187	0.0067	0.0054	0.1002	0.0138	0.0399	0.0172	0.0146	0.0245	0.002	0.0279	0.0296	0.1592	0.0023	0.0417	0.1322	0.0131	0.0184	0.0019	0.0015	0.0161	0.0159	0.121	0.0283	0.1205	0.0404	0.002
5	rs558809	89835255	0.9	0.528487958927512	1.05	0.24269399207398	0.0131200620663282	0.133843103909658	0.0066	0.0054	0.1003	0.0138	0.04	0.0173	0.0146	0.0245	0.002	0.0279	0.0296	0.1593	0.0023	0.0416	0.1321	0.013	0.0184	0.0019	0.0015	0.016	0.0159	0.121	0.0282	0.1203	0.0404	0.002
5	rs115738389	89840736	0.9	0.528487958927512	1.05	0.24269399207398	0.0124799945903718	0.132756080473804	0.0063	0.0054	0.1007	0.0138	0.0403	0.0172	0.0145	0.0244	0.0019	0.0279	0.0296	0.1598	0.0023	0.0417	0.1322	0.013	0.0184	0.0019	0.0015	0.0159	0.0158	0.1208	0.0281	0.1202	0.0403	0.0019
5	rs62375070	89867373	0.9	0.528487958927512	1.05	0.24269399207398	0.0127133579570271	0.133389780436249	0.0062	0.0053	0.1011	0.0138	0.0403	0.0171	0.0144	0.0244	0.0019	0.0279	0.0296	0.1601	0.0023	0.0418	0.1327	0.013	0.0183	0.0019	0.0015	0.0159	0.0156	0.1207	0.0281	0.12	0.0402	0.0019
5	rs645652	89882327	0.9	0.528487958927512	1.05	0.24269399207398	0.0127071753951743	0.137032169980304	0.0061	0.0053	0.1016	0.0138	0.0404	0.017	0.0144	0.0243	0.0018	0.0279	0.0296	0.1604	0.0022	0.0418	0.1332	0.0129	0.0183	0.002	0.0014	0.0158	0.0154	0.1207	0.0281	0.1197	0.0402	0.0018
5	rs17613704	89893336	0.9	0.528487958927512	1.05	0.24269399207398	0.0125044072626118	0.126036861781843	0.0061	0.0053	0.1017	0.0138	0.0405	0.0167	0.0143	0.0242	0.0017	0.0284	0.0296	0.1608	0.0022	0.0422	0.1336	0.013	0.0182	0.002	0.0014	0.0158	0.0153	0.1201	0.0279	0.1196	0.0402	0.0018
5	rs17541517	89894201	0.9	0.528487958927512	1.05	0.24269399207398	0.0126886411756992	0.127459408191654	0.0061	0.0053	0.1017	0.0138	0.0405	0.0167	0.0143	0.0242	0.0017	0.0284	0.0296	0.1608	0.0022	0.0422	0.1336	0.013	0.0182	0.002	0.0014	0.0158	0.0153	0.12	0.0279	0.1196	0.0402	0.0018
5	rs27196	89895019	0.9	0.528487958927512	1.05	0.24269399207398	0.0130568695593322	0.128977362941477	0.0061	0.0053	0.1017	0.0138	0.0405	0.0167	0.0143	0.0242	0.0017	0.0284	0.0296	0.1608	0.0022	0.0422	0.1336	0.013	0.0182	0.002	0.0014	0.0158	0.0152	0.12	0.0279	0.1195	0.0402	0.0018
5	rs34179397	89910061	0.9	0.528487958927512	1.05	0.24269399207398	0.0122859734310054	0.1250623182738	0.0061	0.0053	0.1018	0.0137	0.0405	0.0166	0.0143	0.0241	0.0017	0.0286	0.0296	0.1609	0.0021	0.0422	0.1338	0.0129	0.0182	0.002	0.0014	0.0157	0.0151	0.1202	0.0279	0.1195	0.0401	0.0018
5	rs41311333	89914925	0.9	0.528487958927512	1.06	0.212122118160079	0.0122859734310054	0.125239297911218	0.0061	0.0053	0.1018	0.0137	0.0405	0.0166	0.0143	0.0241	0.0017	0.0286	0.0296	0.1609	0.0021	0.0422	0.1338	0.0129	0.0182	0.002	0.0014	0.0157	0.0151	0.1202	0.0279	0.1195	0.0401	0.0018
5	rs6880370	89927187	0.9	0.528487958927512	1.05	0.24269399207398	0.0117407242726961	0.124973863515809	0.0061	0.0053	0.1018	0.0137	0.0404	0.0165	0.0142	0.024	0.0017	0.0286	0.0297	0.1609	0.0021	0.0423	0.1339	0.0129	0.0182	0.002	0.0014	0.0157	0.015	0.1204	0.028	0.1194	0.04	0.0018
5	rs5028525	89937327	0.9	0.528487958927512	1.06	0.212122118160079	0.0117582127046168	0.12648076842974	0.0061	0.0053	0.1018	0.0137	0.0404	0.0165	0.0142	0.024	0.0017	0.0287	0.0297	0.1609	0.0021	0.0423	0.1339	0.0129	0.0182	0.002	0.0014	0.0157	0.015	0.1204	0.028	0.1194	0.04	0.0018
5	rs2366777	89943571	0.9	0.528487958927512	1.06	0.212122118160079	0.0108909104001512	0.125770797248816	0.0063	0.0052	0.1023	0.0136	0.0405	0.0163	0.0143	0.0241	0.0017	0.0289	0.0298	0.1612	0.002	0.0423	0.1335	0.013	0.0182	0.002	0.0014	0.0156	0.0148	0.1206	0.028	0.1191	0.0399	0.0017
5	rs16868917	89943655	0.9	0.528487958927512	1.06	0.212122118160079	0.0110347872352428	0.129156384421909	0.0063	0.0052	0.1023	0.0136	0.0405	0.0163	0.0143	0.0241	0.0017	0.0289	0.0298	0.1611	0.002	0.0424	0.1336	0.013	0.0182	0.002	0.0014	0.0156	0.0148	0.1206	0.0281	0.119	0.0399	0.0017
5	rs17621093	89952505	0.9	0.528487958927512	1.06	0.212122118160079	0.00929690879236611	0.135024392327929	0.0063	0.0052	0.1025	0.0136	0.0406	0.0162	0.0142	0.0241	0.0016	0.029	0.0299	0.1609	0.002	0.0426	0.1338	0.0129	0.0181	0.002	0.0011	0.0155	0.0147	0.1207	0.0282	0.119	0.04	0.0016
5	rs17543819	89953849	0.9	0.528487958927512	1.06	0.212122118160079	0.00883681355350604	0.135479749741166	0.0063	0.0052	0.1025	0.0136	0.0406	0.0162	0.0142	0.0241	0.0016	0.029	0.0299	0.1608	0.002	0.0426	0.134	0.0129	0.018	0.002	0.0011	0.0155	0.0146	0.1207	0.0282	0.1191	0.04	0.0015
5	rs6861525	89966759	0.9	0.528487958927512	1.06	0.212122118160079	0.00883211393242561	0.138774884672921	0.0063	0.0051	0.103	0.0136	0.0406	0.0161	0.0142	0.024	0.0016	0.0291	0.0298	0.1608	0.002	0.0427	0.134	0.0128	0.018	0.002	0.001	0.0153	0.0144	0.1212	0.0282	0.119	0.0399	0.0015
5	rs115042938	89972543	0.9	0.528487958927512	1.06	0.212122118160079	0.0090982368311809	0.138315494553987	0.0063	0.0051	0.1031	0.0136	0.0406	0.0161	0.0142	0.024	0.0016	0.0291	0.0299	0.1608	0.002	0.0427	0.134	0.0128	0.018	0.0021	9e-04	0.0153	0.0143	0.1212	0.0282	0.119	0.0399	0.0015
5	rs72782754	89978368	0.9	0.528487958927512	1.06	0.212122118160079	0.0103612717098902	0.143585361395857	0.0063	0.0051	0.1031	0.0137	0.0406	0.0162	0.0142	0.024	0.0016	0.0291	0.0299	0.1607	0.002	0.0428	0.134	0.0128	0.018	0.0021	7e-04	0.0153	0.0143	0.1212	0.0283	0.119	0.0399	0.0015
5	rs79560101	89978530	0.9	0.528487958927512	1.06	0.212122118160079	0.0104197320803248	0.14377156807406	0.0063	0.0051	0.1031	0.0137	0.0406	0.0162	0.0142	0.024	0.0016	0.0291	0.0299	0.1607	0.002	0.0428	0.134	0.0128	0.018	0.0021	7e-04	0.0153	0.0143	0.1212	0.0283	0.119	0.0399	0.0015
5	rs17544552	89979518	0.9	0.528487958927512	1.06	0.212122118160079	0.0107866662129385	0.15300179864157	0.0063	0.0051	0.1031	0.0137	0.0406	0.0162	0.0142	0.024	0.0016	0.0291	0.0299	0.1607	0.002	0.0428	0.134	0.0128	0.018	0.0021	7e-04	0.0153	0.0143	0.1212	0.0283	0.119	0.0399	0.0015
5	rs4916684	89979589	0.9	0.528487958927512	1.06	0.212122118160079	0.0108195038797286	0.154050674514486	0.0063	0.0051	0.1031	0.0137	0.0406	0.0162	0.0142	0.024	0.0016	0.0291	0.0299	0.1607	0.002	0.0428	0.134	0.0128	0.018	0.0021	7e-04	0.0153	0.0143	0.1212	0.0283	0.119	0.0399	0.0015
5	rs4916685	89979698	0.9	0.528487958927512	1.06	0.212122118160079	0.00705614416635049	0.155676690275074	0.0063	0.0052	0.1034	0.0138	0.0407	0.0162	0.0143	0.024	0.0016	0.0292	0.0299	0.1607	0.002	0.0428	0.1343	0.0128	0.0168	0.0021	7e-04	0.0154	0.0143	0.1213	0.0283	0.1191	0.0399	0.0015
5	rs16868972	89979750	0.9	0.528487958927512	1.06	0.212122118160079	0.00699305191899902	0.155580873835835	0.0063	0.0052	0.1034	0.0138	0.0407	0.0162	0.0143	0.0241	0.0016	0.0292	0.0299	0.1607	0.002	0.0428	0.1343	0.0128	0.0168	0.0021	7e-04	0.0154	0.0143	0.1213	0.0284	0.1191	0.0399	0.0015
5	rs16868974	89981611	0.9	0.528487958927512	1.06	0.212122118160079	0.00666891185227516	0.157501188250261	0.0062	0.0052	0.1034	0.0138	0.0407	0.0161	0.0143	0.0241	0.0016	0.0292	0.03	0.1606	0.002	0.0428	0.1343	0.0128	0.0168	0.0021	7e-04	0.0154	0.0143	0.1213	0.0284	0.1192	0.0399	0.0015
5	rs10037067	89985882	0.9	0.528487958927512	1.06	0.212122118160079	0.00650753390939231	0.158368059185819	0.0061	0.0052	0.1034	0.0138	0.0407	0.0161	0.0143	0.0241	0.0016	0.0292	0.03	0.1606	0.002	0.0428	0.1343	0.0128	0.0168	0.0021	7e-04	0.0154	0.0143	0.1213	0.0284	0.1192	0.0399	0.0015
5	rs17621985	89986963	0.9	0.528487958927512	1.06	0.212122118160079	0.00659722898845389	0.158657391375239	0.0061	0.0052	0.1034	0.0138	0.0407	0.0161	0.0143	0.0241	0.0016	0.0292	0.03	0.1606	0.002	0.0428	0.1343	0.0128	0.0168	0.0021	7e-04	0.0154	0.0143	0.1213	0.0284	0.1193	0.0399	0.0015
5	rs2366926	89988504	0.9	0.528487958927512	1.06	0.212122118160079	0.00662733840160466	0.158560926491128	0.0061	0.0052	0.1034	0.0138	0.0407	0.0161	0.0143	0.0241	0.0016	0.0292	0.0299	0.1606	0.002	0.0428	0.1344	0.0128	0.0168	0.0021	7e-04	0.0153	0.0143	0.1213	0.0284	0.1193	0.0399	0.0015
5	rs1878878	89990324	0.9	0.528487958927512	1.06	0.212122118160079	0.00644457185472285	0.156539983186341	0.0061	0.0052	0.1033	0.0138	0.0407	0.0161	0.0143	0.0241	0.0016	0.0292	0.03	0.1605	0.002	0.0428	0.1344	0.0128	0.0168	0.0021	7e-04	0.0153	0.0143	0.1214	0.0284	0.1192	0.0399	0.0015
5	rs55720814	89992204	0.9	0.528487958927512	1.06	0.212122118160079	0.00636744618068747	0.157020324167368	0.0061	0.0052	0.1033	0.0138	0.0407	0.0161	0.0143	0.0241	0.0016	0.0292	0.03	0.1605	0.002	0.0428	0.1344	0.0128	0.0168	0.0021	7e-04	0.0153	0.0143	0.1214	0.0284	0.1192	0.0399	0.0015
5	rs116691038	89996060	0.9	0.528487958927512	1.05	0.24269399207398	0.0053003433505758	0.151006531248728	0.0061	0.0052	0.1034	0.0138	0.0407	0.0161	0.0143	0.0241	0.0016	0.0293	0.03	0.1604	0.002	0.0428	0.1343	0.0129	0.0168	0.0021	8e-04	0.0152	0.0143	0.1213	0.0283	0.1191	0.0399	0.0015
5	rs6452905	89997538	0.9	0.528487958927512	1.05	0.24269399207398	0.00499363030509762	0.149209398880915	0.0061	0.0052	0.1034	0.0138	0.0407	0.0162	0.0143	0.0241	0.0016	0.0293	0.03	0.1604	0.002	0.0428	0.1342	0.013	0.0167	0.0021	8e-04	0.0152	0.0143	0.1213	0.0283	0.1191	0.0399	0.0015
5	rs10942605	89999954	0.9	0.528487958927512	1.05	0.24269399207398	0.0048885787385986	0.153097045109159	0.0061	0.0052	0.1034	0.0139	0.0407	0.0161	0.0142	0.024	0.0016	0.0292	0.03	0.1605	0.002	0.0428	0.1343	0.013	0.0167	0.0021	8e-04	0.0152	0.0143	0.1213	0.0282	0.119	0.0399	0.0015
5	rs16869016	90000210	0.9	0.528487958927512	1.05	0.24269399207398	0.00471251771050203	0.148455028124597	0.0061	0.0052	0.1035	0.0139	0.0407	0.0161	0.0142	0.024	0.0016	0.0292	0.03	0.1605	0.002	0.0428	0.1343	0.013	0.0167	0.0021	9e-04	0.0152	0.0143	0.1213	0.0282	0.119	0.0399	0.0015
5	rs77231737	90005703	0.9	0.528487958927512	1.05	0.24269399207398	0.00471541079032045	0.144703912858457	0.0061	0.0052	0.1038	0.0141	0.0407	0.0161	0.0142	0.0241	0.0016	0.0293	0.0301	0.1603	0.002	0.0428	0.1342	0.013	0.0166	0.0021	9e-04	0.015	0.0143	0.1212	0.0283	0.1191	0.0399	0.0015
5	rs13157270	90012379	0.9	0.528487958927512	1.05	0.24269399207398	0.00484113441247003	0.14648136960889	0.006	0.0052	0.1039	0.0141	0.0407	0.0161	0.0142	0.0241	0.0016	0.0293	0.0302	0.1603	0.002	0.0428	0.1342	0.013	0.0166	0.0021	0.001	0.015	0.0143	0.1212	0.0283	0.119	0.0398	0.0015
5	rs16869032	90016871	0.91	0.473491286898298	1.05	0.24269399207398	0.0053098615411223	0.149303791932718	0.006	0.0052	0.104	0.0141	0.0407	0.0161	0.0142	0.0241	0.0016	0.0293	0.0302	0.1603	0.0019	0.0428	0.1342	0.013	0.0166	0.0021	9e-04	0.015	0.0143	0.1212	0.0283	0.119	0.0398	0.0014
5	rs17623602	90022341	0.91	0.473491286898298	1.05	0.24269399207398	0.00582344058031891	0.157212607074504	0.006	0.0051	0.1047	0.0143	0.0407	0.016	0.0141	0.0242	0.0016	0.0293	0.0304	0.1601	0.002	0.0431	0.1339	0.0129	0.0164	0.002	9e-04	0.0149	0.014	0.1211	0.0288	0.1187	0.04	0.0013
5	rs17553041	90024005	0.91	0.473491286898298	1.05	0.24269399207398	0.00623689286675866	0.151385858353115	0.006	0.0051	0.105	0.0143	0.0407	0.0159	0.014	0.0242	0.0016	0.0294	0.0305	0.16	0.002	0.0432	0.1339	0.0128	0.0162	0.002	9e-04	0.0149	0.0139	0.1209	0.029	0.1184	0.0401	0.0013
5	rs2366928	90024735	0.91	0.473491286898298	1.05	0.24269399207398	0.00657096995626859	0.16068795149121	0.006	0.0051	0.1051	0.0143	0.0407	0.0159	0.014	0.0242	0.0016	0.0294	0.0305	0.16	0.002	0.0432	0.1339	0.0128	0.0162	0.002	9e-04	0.0149	0.0139	0.1209	0.029	0.1184	0.0401	0.0013
5	rs2222244	90036089	0.91	0.473491286898298	1.05	0.24269399207398	0.00668028490541468	0.159623183808191	0.0061	0.005	0.1053	0.0143	0.0407	0.0158	0.0139	0.0242	0.0016	0.0294	0.0306	0.16	0.0021	0.0433	0.1338	0.0128	0.016	0.002	0.001	0.015	0.0138	0.1211	0.0292	0.1182	0.0402	0.0012
5	rs10514334	90039078	0.91	0.473491286898298	1.06	0.212122118160079	0.00558182050541691	0.15971987726673	0.0061	0.005	0.1053	0.0143	0.0407	0.0157	0.0139	0.0242	0.0015	0.0294	0.0303	0.1601	0.0021	0.0433	0.1339	0.0137	0.016	0.002	0.001	0.015	0.0138	0.1211	0.0286	0.1181	0.0402	0.0012
5	rs41311343	90040890	0.91	0.473491286898298	1.06	0.212122118160079	0.0054348138617432	0.153668968817247	0.0061	0.005	0.1053	0.0143	0.0407	0.0157	0.0139	0.0242	0.0015	0.0294	0.0303	0.1601	0.0021	0.0433	0.1339	0.0137	0.016	0.002	0.001	0.015	0.0138	0.1211	0.0286	0.1181	0.0402	0.0012
5	rs17624033	90041510	0.91	0.473491286898298	1.06	0.212122118160079	0.00538327748544004	0.150343530873822	0.0061	0.005	0.1053	0.0143	0.0407	0.0157	0.0139	0.0242	0.0015	0.0294	0.0303	0.1601	0.0021	0.0433	0.1339	0.0137	0.016	0.002	0.001	0.015	0.0138	0.121	0.0286	0.1181	0.0402	0.0012
5	rs77788156	90047357	0.91	0.473491286898298	1.06	0.212122118160079	0.00551283752679554	0.151290994582661	0.006	0.005	0.1053	0.0143	0.0407	0.0157	0.0139	0.0242	0.0015	0.0294	0.0304	0.1603	0.002	0.0433	0.134	0.0137	0.016	0.002	9e-04	0.015	0.0137	0.1209	0.0286	0.118	0.0402	0.0012
5	rs10062026	90052289	0.91	0.473491286898298	1.06	0.212122118160079	0.00601691643813976	0.16663773850418	0.006	0.005	0.1054	0.0143	0.0407	0.0157	0.0139	0.0242	0.0015	0.0295	0.0304	0.1603	0.002	0.0433	0.1341	0.0138	0.016	0.002	9e-04	0.015	0.0136	0.1207	0.0286	0.1179	0.0402	0.0012
5	rs2443064	90053280	0.91	0.473491286898298	1.06	0.212122118160079	0.00613679108272897	0.164874148879263	0.006	0.005	0.1054	0.0143	0.0407	0.0157	0.0139	0.0242	0.0015	0.0295	0.0304	0.1603	0.002	0.0433	0.1342	0.0138	0.016	0.002	9e-04	0.015	0.0136	0.1207	0.0286	0.118	0.0403	0.0012
5	rs10514335	90060782	0.91	0.473491286898298	1.06	0.212122118160079	0.0108195038797286	0.203767785973492	0.006	0.005	0.106	0.0143	0.0408	0.0155	0.0137	0.0242	0.0014	0.0292	0.0304	0.1616	0.0019	0.0433	0.135	0.0139	0.0158	0.002	9e-04	0.015	0.0133	0.1199	0.0286	0.1172	0.0403	0.0011
5	rs879571	90079972	0.91	0.473491286898298	1.06	0.212122118160079	0.011641991320595	0.185647165013415	0.0059	0.0051	0.1061	0.0144	0.0408	0.0158	0.0138	0.0244	0.0011	0.0291	0.0302	0.162	0.0018	0.0432	0.1353	0.0145	0.0156	0.0019	7e-04	0.015	0.0127	0.12	0.0285	0.1174	0.0403	9e-04
5	rs10942608	90082594	0.91	0.473491286898298	1.06	0.212122118160079	0.0120466301392405	0.185952958339467	0.0059	0.0051	0.1061	0.0144	0.0408	0.0158	0.0138	0.0244	0.0011	0.029	0.0302	0.162	0.0018	0.0432	0.1353	0.0145	0.0156	0.0019	7e-04	0.015	0.0127	0.12	0.0285	0.1174	0.0403	9e-04
5	rs17554723	90089314	0.91	0.473491286898298	1.06	0.212122118160079	0.0118576829826066	0.192207832856813	0.0059	0.0051	0.1061	0.0143	0.0408	0.0158	0.014	0.0244	0.0012	0.0291	0.0302	0.162	0.0018	0.0432	0.1353	0.0145	0.0157	0.0019	7e-04	0.015	0.0127	0.1199	0.0286	0.1172	0.0402	9e-04
5	rs4916821	90090399	0.91	0.473491286898298	1.06	0.212122118160079	0.0114292563770093	0.194584414881238	0.0059	0.0051	0.1061	0.0143	0.0408	0.0159	0.0141	0.0244	0.0012	0.0291	0.0301	0.1621	0.0018	0.043	0.1353	0.0146	0.0158	0.0019	7e-04	0.015	0.0126	0.1199	0.0286	0.1173	0.0401	9e-04
5	rs2438374	90107108	0.91	0.473491286898298	1.06	0.212122118160079	0.0108140257132718	0.188303075145859	0.0058	0.0051	0.106	0.0143	0.0407	0.0159	0.014	0.0245	0.0012	0.0291	0.0302	0.1621	0.0019	0.0431	0.1353	0.0146	0.0157	0.0019	7e-04	0.0149	0.0125	0.12	0.0286	0.1172	0.0402	9e-04
5	rs41304884	90111521	0.91	0.473491286898298	1.06	0.212122118160079	0.0110236692875539	0.196451224054656	0.0058	0.0051	0.106	0.0142	0.0407	0.0159	0.014	0.0245	0.0012	0.0291	0.0303	0.1621	0.0019	0.0431	0.1353	0.0146	0.0157	0.0019	7e-04	0.0149	0.0125	0.12	0.0286	0.1172	0.0402	9e-04
5	rs41315904	90111593	0.91	0.473491286898298	1.06	0.212122118160079	0.0109682059302403	0.195932062599051	0.0058	0.0051	0.1059	0.0142	0.0407	0.0159	0.014	0.0245	0.0012	0.0291	0.0303	0.1621	0.0019	0.0431	0.1353	0.0146	0.0157	0.0019	7e-04	0.0149	0.0125	0.1199	0.0286	0.1172	0.0402	9e-04
5	rs3763073	90119293	0.91	0.473491286898298	1.06	0.212122118160079	0.0107321036804762	0.198532493241404	0.0058	0.0051	0.1058	0.0142	0.0407	0.0159	0.014	0.0245	0.0012	0.0291	0.0303	0.1621	0.0019	0.0431	0.1353	0.0147	0.0157	0.0019	7e-04	0.0149	0.0125	0.1199	0.0287	0.1171	0.0402	9e-04
5	rs2438379	90121507	0.91	0.473491286898298	1.06	0.212122118160079	0.00957356583374123	0.194377363497736	0.0058	0.0051	0.1058	0.0142	0.0406	0.016	0.014	0.0245	0.0012	0.0291	0.0305	0.1621	0.0019	0.0431	0.1352	0.0147	0.0157	0.002	7e-04	0.0149	0.0125	0.1199	0.0287	0.117	0.0402	9e-04
5	rs75469577	90123701	0.91	0.473491286898298	1.06	0.212122118160079	0.00915604752482897	0.188610353570671	0.0058	0.0051	0.1058	0.0142	0.0406	0.016	0.014	0.0245	0.0012	0.0291	0.0305	0.1621	0.0019	0.0431	0.1352	0.0147	0.0157	0.002	7e-04	0.0149	0.0125	0.1199	0.0287	0.117	0.0402	9e-04
5	rs80271632	90146334	0.91	0.473491286898298	1.06	0.212122118160079	0.00736592303573999	0.184527396608392	0.0059	0.0052	0.1056	0.0142	0.0404	0.016	0.014	0.0246	0.0012	0.029	0.0308	0.162	0.002	0.0431	0.1347	0.0147	0.0157	0.0021	8e-04	0.0149	0.0123	0.1203	0.0288	0.117	0.0403	0.0011
5	rs10514339	90147936	0.91	0.473491286898298	1.05	0.24269399207398	0.00772414146878807	0.189943862760681	0.0059	0.0052	0.1056	0.0142	0.0403	0.016	0.014	0.0247	0.0012	0.029	0.0309	0.1619	0.0021	0.0431	0.1345	0.0147	0.0157	0.0021	8e-04	0.0149	0.0122	0.1204	0.0288	0.1169	0.0403	0.0012
5	rs16869175	90148010	0.91	0.473491286898298	1.05	0.24269399207398	0.00778796466302669	0.189430596314054	0.0059	0.0052	0.1056	0.0142	0.0403	0.016	0.014	0.0247	0.0012	0.0289	0.0309	0.1619	0.0021	0.0431	0.1345	0.0148	0.0157	0.002	8e-04	0.0149	0.0122	0.1204	0.0289	0.1169	0.0403	0.0011
5	rs2247870	90151589	0.91	0.473491286898298	1.05	0.24269399207398	0.00674883772441055	0.187791323970311	0.0058	0.0053	0.1056	0.0141	0.0403	0.0159	0.0139	0.0248	0.0012	0.0291	0.031	0.162	0.0021	0.0429	0.1342	0.0149	0.0155	0.0021	8e-04	0.0149	0.0121	0.1205	0.029	0.1169	0.0402	0.0012
5	rs6861214	90172331	0.91	0.473491286898298	1.05	0.24269399207398	0.00680637831396587	0.174056350721269	0.0057	0.0056	0.106	0.0141	0.0401	0.0155	0.0137	0.025	0.0013	0.0291	0.031	0.1621	0.0022	0.0428	0.1342	0.0149	0.0154	0.0022	9e-04	0.0147	0.0116	0.1207	0.029	0.1167	0.0406	0.0014
5	rs78750530	90174955	0.91	0.473491286898298	1.04	0.276253925711104	0.00663865672788531	0.159429859138045	0.0057	0.0056	0.106	0.0139	0.0401	0.0154	0.0135	0.025	0.0013	0.0291	0.031	0.1622	0.0022	0.0427	0.1343	0.0149	0.0152	0.0022	9e-04	0.0147	0.0115	0.1208	0.029	0.1169	0.0406	0.0015
5	rs78154426	90182427	0.91	0.473491286898298	1.03	0.312927433563081	0.00625129563784325	0.152430765349601	0.0056	0.0057	0.1057	0.0143	0.0402	0.0154	0.0134	0.0251	0.0013	0.0293	0.0311	0.1618	0.0023	0.0426	0.1345	0.015	0.0152	0.0023	9e-04	0.0146	0.0113	0.121	0.0291	0.1165	0.0408	0.0016
5	rs13155267	90193468	0.91	0.473491286898298	1.03	0.312927433563081	0.00724401254963685	0.15300179864157	0.0056	0.0057	0.1055	0.0145	0.0402	0.0154	0.0134	0.0251	0.0013	0.0294	0.0311	0.1616	0.0023	0.0425	0.1346	0.015	0.0152	0.0024	9e-04	0.0146	0.0112	0.1212	0.0291	0.1163	0.0409	0.0016
5	rs34627906	90193789	0.91	0.473491286898298	1.03	0.312927433563081	0.00714361006044814	0.149020677207824	0.0056	0.0056	0.1055	0.0145	0.0402	0.0154	0.0134	0.025	0.0013	0.0294	0.0311	0.1616	0.0023	0.0425	0.1346	0.015	0.0152	0.0024	9e-04	0.0146	0.0112	0.1212	0.0291	0.1162	0.041	0.0016
5	rs10074525	90209824	0.92	0.422441555019286	1.03	0.312927433563081	0.0187051985169416	0.135479749741166	0.0054	0.0056	0.1047	0.015	0.0402	0.0155	0.0136	0.0249	0.0014	0.0296	0.031	0.1627	0.0024	0.0429	0.1357	0.015	0.0136	0.0023	9e-04	0.0144	0.0109	0.1214	0.0294	0.1149	0.0415	0.0017
5	rs78751985	90209848	0.92	0.422441555019286	1.03	0.312927433563081	0.0190445313753023	0.135935670048262	0.0054	0.0056	0.1047	0.015	0.0402	0.0155	0.0136	0.0249	0.0014	0.0296	0.031	0.1627	0.0024	0.043	0.1356	0.015	0.0136	0.0023	9e-04	0.0144	0.0109	0.1214	0.0294	0.1149	0.0415	0.0017
5	rs116481165	90212008	0.92	0.422441555019286	1.03	0.312927433563081	0.0201674684243751	0.121805125156117	0.0054	0.0056	0.1045	0.015	0.0402	0.0156	0.0136	0.0249	0.0014	0.0296	0.031	0.1627	0.0024	0.043	0.1357	0.0151	0.0135	0.0023	9e-04	0.0144	0.0109	0.1214	0.0294	0.1147	0.0415	0.0017
5	rs114506515	90217845	0.92	0.422441555019286	1.03	0.312927433563081	0.0318175801563928	0.126925256459121	0.0053	0.0056	0.104	0.0152	0.0403	0.0157	0.0136	0.0249	0.0014	0.0298	0.031	0.1632	0.0024	0.0431	0.1359	0.0151	0.013	0.0023	0.001	0.0144	0.0108	0.1215	0.0296	0.1141	0.0416	0.0017
5	rs7724016	90217889	0.92	0.422441555019286	1.02	0.35283343175317	0.0320224520576884	0.129604341022581	0.0053	0.0056	0.104	0.0152	0.0403	0.0157	0.0136	0.0249	0.0014	0.0298	0.031	0.1632	0.0024	0.0431	0.1359	0.0151	0.013	0.0023	0.001	0.0144	0.0108	0.1215	0.0296	0.1141	0.0416	0.0017
5	rs78215119	90218356	0.92	0.422441555019286	1.02	0.35283343175317	0.0319138756298576	0.129604341022581	0.0053	0.0056	0.104	0.0152	0.0403	0.0157	0.0136	0.0249	0.0014	0.0298	0.031	0.1632	0.0024	0.0431	0.1359	0.0151	0.013	0.0023	0.001	0.0144	0.0108	0.1214	0.0296	0.1141	0.0416	0.0017
5	rs72784613	90228095	0.92	0.422441555019286	1.02	0.35283343175317	0.0337323710276183	0.126747391541924	0.0053	0.0056	0.104	0.0152	0.04	0.0157	0.0136	0.0251	0.0014	0.03	0.031	0.1632	0.0024	0.0428	0.1359	0.0152	0.0129	0.0024	0.001	0.0145	0.0108	0.1211	0.0298	0.114	0.0417	0.0017
5	rs1967413	90238905	0.92	0.422441555019286	1.02	0.35283343175317	0.0369262539751678	0.124355335385714	0.0053	0.0057	0.1038	0.0152	0.04	0.0157	0.0136	0.025	0.0014	0.0299	0.0311	0.1632	0.0025	0.0429	0.1358	0.0152	0.0128	0.0024	0.001	0.0145	0.0107	0.1211	0.0301	0.1138	0.042	0.0018
5	rs4916698	90239135	0.92	0.422441555019286	1.02	0.35283343175317	0.0370464419512812	0.121105112509789	0.0053	0.0057	0.1038	0.0152	0.04	0.0157	0.0136	0.025	0.0014	0.0299	0.0311	0.1632	0.0025	0.0429	0.1358	0.0152	0.0128	0.0024	0.001	0.0145	0.0107	0.121	0.0301	0.1138	0.042	0.0018
5	rs79225051	90250833	0.92	0.422441555019286	1.02	0.35283343175317	0.0360137752989958	0.0959064362335864	0.0053	0.0057	0.1037	0.015	0.0397	0.0157	0.0135	0.0249	0.0015	0.0299	0.0312	0.1632	0.0025	0.0431	0.1356	0.0153	0.0127	0.0025	0.001	0.0145	0.0106	0.1211	0.0302	0.1137	0.0421	0.0018
5	rs6452917	90252429	0.92	0.422441555019286	1.02	0.35283343175317	0.0362239556002854	0.0931259515421921	0.0053	0.0057	0.1036	0.015	0.0397	0.0157	0.0135	0.0249	0.0015	0.0299	0.0312	0.1631	0.0025	0.0431	0.1356	0.0154	0.0127	0.0025	0.001	0.0145	0.0106	0.1211	0.0302	0.1137	0.0422	0.0019
5	rs6881722	90272798	0.92	0.422441555019286	1.02	0.35283343175317	0.0409077906493243	0.0717272723099275	0.0055	0.0058	0.1029	0.0151	0.0396	0.0159	0.0135	0.0246	0.0015	0.0301	0.0312	0.1629	0.0028	0.0435	0.1346	0.0157	0.0126	0.0026	0.0012	0.0146	0.0104	0.1217	0.0305	0.1129	0.0422	0.0021
5	rs115404304	90294975	0.92	0.422441555019286	1.02	0.35283343175317	0.0937557288421208	0.0664115023068583	0.0056	0.006	0.102	0.015	0.0391	0.0159	0.0134	0.0249	0.0017	0.0302	0.0309	0.162	0.0032	0.0448	0.1334	0.0164	0.0126	0.0027	0.0016	0.0148	0.0096	0.1214	0.0309	0.1131	0.0419	0.0027
5	rs1967256	90299223	0.92	0.422441555019286	1.02	0.35283343175317	0.0946986528855392	0.055789691174824	0.0056	0.006	0.102	0.015	0.0391	0.0159	0.0134	0.0249	0.0017	0.0302	0.0309	0.162	0.0032	0.0449	0.1333	0.0164	0.0126	0.0027	0.0016	0.0148	0.0096	0.1215	0.0309	0.1131	0.0419	0.0027
5	rs10053919	90300049	0.92	0.422441555019286	1.02	0.35283343175317	0.0947235469556734	0.0554067937494629	0.0056	0.006	0.102	0.015	0.0391	0.0159	0.0134	0.0249	0.0017	0.0302	0.0309	0.162	0.0032	0.0449	0.1333	0.0164	0.0126	0.0027	0.0016	0.0148	0.0096	0.1215	0.0309	0.1131	0.0419	0.0027
5	rs114503753	90305238	0.93	0.375229593708928	1.02	0.35283343175317	0.096652770788914	0.0637503875308753	0.0056	0.006	0.1019	0.015	0.0392	0.0159	0.0133	0.025	0.0017	0.0302	0.031	0.1619	0.0032	0.0449	0.1331	0.0164	0.0126	0.0026	0.0016	0.0148	0.0095	0.1217	0.0309	0.1131	0.0418	0.0027
5	rs9293556	90305586	0.93	0.375229593708928	1.02	0.35283343175317	0.0956224778389534	0.0614679728446678	0.0056	0.006	0.1019	0.015	0.0392	0.016	0.0133	0.025	0.0017	0.0302	0.0311	0.1619	0.0032	0.0449	0.133	0.0164	0.0126	0.0026	0.0016	0.0148	0.0095	0.1217	0.0309	0.1132	0.0419	0.0027
5	rs78633510	90308280	0.93	0.375229593708928	1.02	0.35283343175317	0.0983768609982976	0.0675857287633521	0.0056	0.006	0.102	0.0149	0.0391	0.0159	0.0133	0.0251	0.0016	0.0303	0.0311	0.161	0.0033	0.0452	0.1323	0.0165	0.0127	0.0027	0.0016	0.015	0.0096	0.122	0.0309	0.1133	0.0418	0.0028
5	rs4916840	90313045	0.93	0.375229593708928	1.02	0.35283343175317	0.111231354384498	0.0575914987783686	0.0056	0.0059	0.1022	0.0149	0.039	0.0159	0.0133	0.0252	0.0015	0.0305	0.0312	0.1594	0.0034	0.0456	0.131	0.0168	0.0128	0.0028	0.0017	0.0154	0.0099	0.1224	0.0311	0.1136	0.0417	0.0029
5	rs10514343	90322671	0.93	0.375229593708928	1.02	0.35283343175317	0.109451538660609	0.0594834419363635	0.0056	0.0059	0.1022	0.0148	0.0389	0.0159	0.0133	0.0252	0.0015	0.0305	0.0312	0.1591	0.0035	0.0456	0.1307	0.0169	0.0129	0.0028	0.0018	0.0155	0.0099	0.1225	0.0311	0.1138	0.0417	0.0029
5	Affx-27151214	90337957	0.93	0.375229593708928	1.02	0.35283343175317	0.106319257352102	0.0498008885775442	0.0056	0.0059	0.1018	0.0148	0.0389	0.016	0.0134	0.0252	0.0015	0.0305	0.0313	0.159	0.0035	0.0457	0.1305	0.0171	0.013	0.0028	0.0018	0.0155	0.01	0.1225	0.0311	0.1138	0.0416	0.0029
5	rs7706034	90361061	0.93	0.375229593708928	1.02	0.35283343175317	0.0911568306456518	0.0708766457271976	0.0057	0.0059	0.1016	0.0149	0.0391	0.0162	0.0138	0.0251	0.0017	0.0304	0.0314	0.158	0.0036	0.0456	0.1296	0.0174	0.0133	0.003	0.0019	0.0157	0.0101	0.1222	0.031	0.1133	0.0417	0.0032
5	rs72784648	90361677	0.93	0.375229593708928	1.02	0.35283343175317	0.0895138591144436	0.0732259513449364	0.0057	0.0059	0.1016	0.0149	0.0392	0.0163	0.0138	0.0251	0.0017	0.0304	0.0314	0.158	0.0036	0.0455	0.1296	0.0174	0.0133	0.003	0.0019	0.0157	0.0101	0.1223	0.031	0.1133	0.0417	0.0032
5	rs7733024	90366431	0.93	0.375229593708928	1.02	0.35283343175317	0.0909140304332738	0.0708766457271976	0.0057	0.0059	0.1016	0.0149	0.0392	0.0163	0.0138	0.0251	0.0017	0.0304	0.0314	0.158	0.0036	0.0455	0.1296	0.0174	0.0133	0.003	0.0019	0.0157	0.0101	0.1223	0.031	0.1133	0.0417	0.0032
5	rs62376492	90367850	0.93	0.375229593708928	1.01	0.39608418712213	0.0781859233211693	0.0720829389162697	0.0057	0.0059	0.1016	0.0149	0.0392	0.0163	0.0138	0.0251	0.0017	0.0304	0.0314	0.158	0.0036	0.0455	0.1296	0.0174	0.0133	0.003	0.0019	0.0157	0.0101	0.1223	0.031	0.1134	0.0417	0.0031
5	rs76879861	90370635	0.93	0.375229593708928	1.02	0.35283343175317	0.0751188348796026	0.0693281128621609	0.0057	0.0059	0.1016	0.0149	0.0392	0.0163	0.0139	0.0251	0.0017	0.0303	0.0314	0.158	0.0036	0.0455	0.1295	0.0175	0.0133	0.003	0.0019	0.0157	0.01	0.1224	0.031	0.1134	0.0417	0.0031
5	rs114902086	90374560	0.93	0.375229593708928	1.01	0.39608418712213	0.070573098657715	0.0714432632550444	0.0057	0.0059	0.1017	0.015	0.0391	0.0163	0.0139	0.025	0.0018	0.0303	0.0314	0.1579	0.0036	0.0454	0.1295	0.0175	0.0133	0.0031	0.0019	0.0157	0.01	0.1224	0.0309	0.1134	0.0416	0.0031
5	rs2007538	90374713	0.93	0.375229593708928	1.01	0.39608418712213	0.0685913892840201	0.0710889082410334	0.0057	0.0059	0.1017	0.015	0.0391	0.0163	0.0139	0.025	0.0018	0.0303	0.0314	0.1579	0.0036	0.0455	0.1295	0.0175	0.0133	0.0031	0.0019	0.0157	0.01	0.1224	0.0309	0.1134	0.0416	0.0031
5	rs73187188	90386168	0.93	0.375229593708928	1.01	0.39608418712213	0.0747972014856334	0.0981539405805051	0.0057	0.006	0.1017	0.015	0.039	0.0164	0.0139	0.025	0.0019	0.0302	0.0314	0.1576	0.0039	0.0454	0.1295	0.0176	0.0134	0.0031	0.0019	0.0157	0.0099	0.1224	0.0306	0.1133	0.0415	0.0032
5	rs4571507	90406575	0.93	0.375229593708928	1.01	0.39608418712213	0.0410941795309308	0.132213795627726	0.0058	0.006	0.1018	0.015	0.0389	0.0167	0.0145	0.0248	0.002	0.0301	0.0314	0.1572	0.0043	0.0452	0.1294	0.0179	0.0135	0.0033	0.002	0.0153	0.0098	0.1229	0.0303	0.1133	0.0412	0.0028
5	rs2973450	90406998	0.93	0.375229593708928	1.01	0.39608418712213	0.0401256449136697	0.132665642787072	0.0058	0.006	0.1018	0.015	0.0389	0.0167	0.0145	0.0248	0.002	0.0301	0.0314	0.1572	0.0043	0.0452	0.1295	0.0179	0.0135	0.0033	0.002	0.0153	0.0098	0.1229	0.0303	0.1132	0.0412	0.0028
5	rs7707023	90410424	0.93	0.375229593708928	1.01	0.39608418712213	0.039619301170659	0.152811369324304	0.0058	0.006	0.1019	0.015	0.0389	0.0167	0.0145	0.0247	0.0021	0.0301	0.0314	0.1571	0.0043	0.0451	0.1294	0.0179	0.0135	0.0033	0.002	0.0153	0.0098	0.1229	0.0302	0.1133	0.0411	0.0028
5	rs62376493	90419908	0.93	0.375229593708928	1.01	0.39608418712213	0.0713387189995684	0.349923911982725	0.0058	0.006	0.1018	0.015	0.0389	0.0167	0.0145	0.0247	0.0021	0.0301	0.0314	0.157	0.0043	0.0451	0.1292	0.0179	0.0135	0.0033	0.002	0.0153	0.0098	0.1228	0.0302	0.1132	0.0411	0.0028
5	rs73771183	90421627	0.94	0.331738599837001	1.01	0.39608418712213	0.0641161793185417	0.23876192736424	0.0061	0.006	0.1017	0.0154	0.0386	0.0168	0.0146	0.0246	0.0022	0.0302	0.0312	0.1568	0.0044	0.0451	0.1284	0.018	0.0138	0.0033	0.0021	0.0155	0.01	0.1228	0.03	0.1129	0.0413	0.0029
5	rs7733007	90423894	0.95	0.291843936447983	1.01	0.39608418712213	0.0305141122911083	0.336439597271286	0.0077	0.0062	0.1008	0.0171	0.0373	0.0173	0.0155	0.024	0.0029	0.0307	0.0309	0.1554	0.0051	0.045	0.1233	0.0186	0.0159	0.0035	0.0028	0.0163	0.0111	0.1226	0.0286	0.1109	0.042	0.0034
5	rs10514345	90424279	0.95	0.291843936447983	1.01	0.39608418712213	0.0335198983050292	0.402349499747689	0.008	0.0062	0.1001	0.0173	0.037	0.0174	0.0158	0.0243	0.0029	0.0309	0.031	0.1551	0.0052	0.045	0.1227	0.0189	0.0162	0.0034	0.0028	0.0164	0.0113	0.1223	0.0283	0.1108	0.0417	0.0034
5	rs55736649	90431974	0.95	0.291843936447983	1	0.442785362986439	0.0223216273350448	0.332387600426347	0.0081	0.0062	0.1	0.0173	0.037	0.0174	0.0159	0.0243	0.0029	0.0308	0.031	0.1554	0.0052	0.0451	0.1218	0.0185	0.0165	0.0034	0.0028	0.0163	0.0114	0.1233	0.0283	0.1108	0.0415	0.0034
5	rs77469944	90445889	0.95	0.291843936447983	1	0.442785362986439	0.0252847862572268	0.390751785231909	0.0081	0.0062	0.0997	0.0173	0.0369	0.0175	0.016	0.0243	0.0029	0.0308	0.0309	0.1556	0.0051	0.0451	0.1216	0.0186	0.0165	0.0034	0.0028	0.0163	0.0114	0.1236	0.0282	0.1109	0.0415	0.0034
5	rs74340151	90453586	0.95	0.291843936447983	1	0.442785362986439	0.0294759535725901	0.45605639780911	0.0081	0.0062	0.0995	0.0174	0.0368	0.0176	0.0161	0.0243	0.0029	0.0309	0.0309	0.1554	0.0051	0.0451	0.1214	0.0187	0.0165	0.0033	0.0028	0.0162	0.0115	0.1239	0.0282	0.1109	0.0415	0.0034
5	rs2941898	90472637	0.95	0.291843936447983	1	0.442785362986439	0.0272586299934465	0.360293182747672	0.0081	0.0062	0.0987	0.0177	0.0366	0.018	0.0164	0.0244	0.0029	0.0308	0.031	0.1547	0.005	0.0451	0.1205	0.0194	0.0166	0.0032	0.0027	0.0161	0.0118	0.125	0.0281	0.1109	0.0414	0.0033
5	rs75977208	90474497	0.95	0.291843936447983	1	0.442785362986439	0.0323984190487059	0.432799447041781	0.008	0.006	0.0984	0.0176	0.0362	0.0181	0.0165	0.0245	0.0028	0.0311	0.031	0.1546	0.0048	0.0448	0.1203	0.0196	0.0164	0.0031	0.0026	0.0157	0.0122	0.1264	0.0279	0.111	0.0415	0.0031
5	rs78482595	90478113	0.95	0.291843936447983	1	0.442785362986439	0.0278671367405687	0.430821159735857	0.008	0.006	0.0984	0.0176	0.0362	0.0181	0.0166	0.0246	0.0027	0.0311	0.031	0.1546	0.0048	0.0448	0.1203	0.0196	0.0164	0.0031	0.0026	0.0157	0.0122	0.1265	0.0278	0.111	0.0415	0.0031
5	rs2941877	90478805	0.95	0.291843936447983	1	0.442785362986439	0.0260909139036355	0.400797747020609	0.008	0.006	0.0984	0.0176	0.0362	0.0181	0.0166	0.0246	0.0027	0.0311	0.031	0.1546	0.0048	0.0448	0.1203	0.0196	0.0164	0.0031	0.0026	0.0157	0.0122	0.1266	0.0278	0.111	0.0415	0.0031
5	rs76192822	90479481	0.95	0.291843936447983	1	0.442785362986439	0.0273125739946581	0.432139747977925	0.008	0.006	0.0984	0.0176	0.0362	0.0181	0.0166	0.0246	0.0027	0.0311	0.031	0.1546	0.0047	0.0448	0.1203	0.0196	0.0164	0.0031	0.0026	0.0157	0.0122	0.1266	0.0278	0.111	0.0415	0.0031
5	rs114497138	90480420	0.95	0.291843936447983	1	0.442785362986439	0.02886515989916	0.436234219458286	0.008	0.006	0.0983	0.0176	0.0362	0.0181	0.0166	0.0246	0.0027	0.0312	0.031	0.1546	0.0047	0.0448	0.1202	0.0197	0.0164	0.0031	0.0026	0.0157	0.0122	0.1266	0.0278	0.111	0.0415	0.0031
5	rs72784700	90481840	0.95	0.291843936447983	1	0.442785362986439	0.0333083619141414	0.491326616287554	0.008	0.0059	0.0983	0.0176	0.0362	0.0181	0.0166	0.0246	0.0027	0.0312	0.031	0.1547	0.0047	0.0447	0.12	0.0197	0.0164	0.003	0.0025	0.0157	0.0123	0.127	0.0278	0.1111	0.0416	0.0031
5	rs6452944	90482854	0.95	0.291843936447983	1.01	0.39608418712213	0.0267339749997502	0.564097130552056	0.0079	0.0058	0.0979	0.0175	0.0358	0.0182	0.0167	0.0248	0.0025	0.0318	0.0307	0.1549	0.0045	0.0443	0.119	0.0199	0.0163	0.0029	0.0023	0.0155	0.0127	0.1289	0.0276	0.1114	0.0419	0.0028
5	rs78713949	90483340	0.94	0.331738599837001	1.01	0.39608418712213	0.0341980572689556	0.667168315266251	0.0077	0.0057	0.0979	0.0173	0.0356	0.0182	0.0169	0.0249	0.0023	0.0321	0.0305	0.1552	0.0042	0.0443	0.1182	0.0199	0.0163	0.0028	0.0022	0.0156	0.0128	0.1296	0.0273	0.1124	0.042	0.0025
5	rs72784702	90486566	0.94	0.331738599837001	1.02	0.35283343175317	0.0616688618011779	0.900304649678352	0.0075	0.0053	0.098	0.0166	0.0351	0.0181	0.0174	0.0249	0.0019	0.0329	0.0302	0.1553	0.0041	0.0436	0.1169	0.0201	0.0162	0.0025	0.0017	0.0157	0.013	0.1314	0.0267	0.1145	0.0427	0.0019
5	rs17574989	90487856	0.94	0.331738599837001	1.02	0.35283343175317	0.0467085923535774	0.812966541427064	0.0075	0.0053	0.098	0.0166	0.035	0.0181	0.0175	0.0249	0.0018	0.033	0.0301	0.1553	0.0041	0.0436	0.1168	0.0201	0.0162	0.0025	0.0017	0.0158	0.013	0.1315	0.0267	0.1146	0.0428	0.0019
5	rs10514346	90488667	0.94	0.331738599837001	1.02	0.35283343175317	0.0473224883804962	0.917736102373518	0.0075	0.0053	0.098	0.0165	0.035	0.0181	0.0175	0.0249	0.0018	0.033	0.0301	0.1553	0.0041	0.0436	0.1167	0.0201	0.0162	0.0025	0.0017	0.0158	0.013	0.1316	0.0267	0.1146	0.0428	0.0019
5	rs2941887	90490070	0.94	0.331738599837001	1.02	0.35283343175317	0.035466082938844	0.795053052353566	0.0075	0.0053	0.098	0.0165	0.035	0.0181	0.0175	0.0251	0.0018	0.033	0.0302	0.1553	0.004	0.0435	0.1166	0.0201	0.0162	0.0025	0.0017	0.0158	0.013	0.1315	0.0268	0.1148	0.0428	0.0019
5	rs2941886	90493653	0.93	0.375229593708928	1.02	0.35283343175317	0.0330606918056549	0.709937086029865	0.0075	0.0053	0.0979	0.0164	0.035	0.0181	0.0175	0.0251	0.0018	0.0331	0.0302	0.1553	0.004	0.0435	0.1167	0.0199	0.0162	0.0025	0.0016	0.0158	0.013	0.1317	0.0267	0.115	0.0428	0.0019
5	rs13154867	90494075	0.93	0.375229593708928	1.02	0.35283343175317	0.0290339194217343	0.620101755297761	0.0075	0.0053	0.0979	0.0164	0.035	0.0181	0.0176	0.0251	0.0018	0.0331	0.0301	0.1552	0.004	0.0435	0.1167	0.0199	0.0162	0.0025	0.0016	0.0158	0.013	0.1318	0.0267	0.115	0.0428	0.0019
5	rs12521670	90510663	0.92	0.422441555019286	1.02	0.35283343175317	0.120108583117399	0.501311676919764	0.0077	0.0053	0.1	0.0168	0.0347	0.0177	0.0177	0.0247	0.001	0.0336	0.03	0.1553	0.0037	0.0426	0.1161	0.0195	0.016	0.002	0.001	0.0159	0.0132	0.1321	0.0268	0.1181	0.0421	0.0011
5	rs2941895	90520510	0.92	0.422441555019286	1.02	0.35283343175317	0.0834745660068192	0.326885308073674	0.0077	0.0053	0.1002	0.0169	0.0346	0.0175	0.0177	0.0247	9e-04	0.0337	0.03	0.1553	0.0037	0.0424	0.1161	0.0192	0.0159	0.0021	8e-04	0.0159	0.0133	0.1321	0.0268	0.1189	0.042	9e-04
5	rs2048454	90523669	0.92	0.422441555019286	1.02	0.35283343175317	0.083497546002895	0.253185634953753	0.0077	0.0053	0.1003	0.0169	0.0346	0.0175	0.0177	0.0248	9e-04	0.0339	0.0301	0.1551	0.0037	0.0423	0.1162	0.0192	0.0159	0.0021	8e-04	0.0159	0.0132	0.1321	0.0268	0.1189	0.0421	9e-04
5	rs35059634	90523771	0.92	0.422441555019286	1.02	0.35283343175317	0.0838657756657996	0.25578533317104	0.0077	0.0053	0.1003	0.0169	0.0346	0.0175	0.0177	0.0248	9e-04	0.034	0.0301	0.1551	0.0037	0.0423	0.1162	0.0192	0.0159	0.0021	8e-04	0.0159	0.0132	0.1321	0.0268	0.1189	0.0421	9e-04
5	rs72786311	90531531	0.92	0.422441555019286	1.02	0.35283343175317	0.0840272016487738	0.238097650956508	0.0077	0.0053	0.1008	0.0168	0.0347	0.0174	0.0177	0.0247	9e-04	0.0342	0.03	0.1555	0.0037	0.0425	0.1164	0.0191	0.0161	0.0019	7e-04	0.0159	0.013	0.1312	0.0268	0.1186	0.0424	9e-04
5	rs2973464	90536321	0.92	0.422441555019286	1.02	0.35283343175317	0.0765011769532618	0.221254179915476	0.0077	0.0053	0.1008	0.0168	0.0347	0.0174	0.0177	0.0247	9e-04	0.0342	0.03	0.1555	0.0037	0.0425	0.1164	0.0192	0.0161	0.0019	7e-04	0.0159	0.013	0.1311	0.0268	0.1186	0.0425	9e-04
5	rs74977994	90536955	0.92	0.422441555019286	1.02	0.35283343175317	0.0824446458680706	0.219958662185691	0.0077	0.0053	0.1008	0.0168	0.0347	0.0174	0.0177	0.0247	9e-04	0.0342	0.03	0.1555	0.0037	0.0425	0.1165	0.0192	0.0161	0.0019	7e-04	0.016	0.013	0.1311	0.0268	0.1186	0.0425	9e-04
5	rs114107413	90537638	0.92	0.422441555019286	1.02	0.35283343175317	0.0830616169148033	0.213732330589478	0.0077	0.0053	0.1008	0.0168	0.0346	0.0174	0.0177	0.0247	9e-04	0.0342	0.03	0.1555	0.0037	0.0425	0.1164	0.0192	0.0161	0.0019	7e-04	0.016	0.013	0.1311	0.0268	0.1186	0.0424	9e-04
5	rs2941905	90542114	0.92	0.422441555019286	1.02	0.35283343175317	0.0828327661039107	0.191280562706626	0.0077	0.0053	0.1008	0.0168	0.0346	0.0175	0.0178	0.0247	9e-04	0.0342	0.0301	0.1555	0.0038	0.0425	0.1164	0.0192	0.0162	0.0019	7e-04	0.0161	0.013	0.1311	0.0267	0.1186	0.0424	9e-04
5	rs80175407	90553394	0.92	0.422441555019286	1.02	0.35283343175317	0.0994513008599481	0.178661746574528	0.0077	0.0053	0.1006	0.0168	0.0345	0.0175	0.0177	0.0246	9e-04	0.0342	0.0301	0.1552	0.0039	0.0424	0.1165	0.0194	0.0165	0.0018	7e-04	0.0164	0.013	0.1306	0.0267	0.1186	0.0423	9e-04
5	rs2973478	90553428	0.92	0.422441555019286	1.02	0.35283343175317	0.0988620119051129	0.1763538447233	0.0077	0.0053	0.1006	0.0168	0.0345	0.0175	0.0177	0.0246	9e-04	0.0342	0.0301	0.1552	0.0039	0.0424	0.1165	0.0194	0.0165	0.0018	7e-04	0.0164	0.013	0.1306	0.0267	0.1186	0.0423	9e-04
5	rs72786329	90554924	0.92	0.422441555019286	1.02	0.35283343175317	0.0984533643874349	0.171075384045467	0.0077	0.0053	0.1005	0.0169	0.0345	0.0176	0.0177	0.0246	9e-04	0.0342	0.0301	0.155	0.0039	0.0425	0.1167	0.0194	0.0166	0.0018	7e-04	0.0164	0.013	0.1306	0.0267	0.1186	0.0423	9e-04
5	rs13362365	90554950	0.92	0.422441555019286	1.02	0.35283343175317	0.0982749144392843	0.169295433701399	0.0077	0.0053	0.1005	0.0169	0.0345	0.0176	0.0177	0.0246	9e-04	0.0342	0.0301	0.155	0.0039	0.0425	0.1168	0.0194	0.0166	0.0018	7e-04	0.0164	0.013	0.1306	0.0267	0.1185	0.0423	9e-04
5	rs114946557	90555231	0.92	0.422441555019286	1.02	0.35283343175317	0.0956475244084029	0.167128792396699	0.0077	0.0053	0.1004	0.0169	0.0345	0.0176	0.0178	0.0246	9e-04	0.0342	0.0301	0.1549	0.0039	0.0425	0.1169	0.0194	0.0166	0.0018	7e-04	0.0164	0.013	0.1306	0.0268	0.1185	0.0423	9e-04
5	rs77068232	90557228	0.92	0.422441555019286	1.02	0.35283343175317	0.0947982538801437	0.172166323934022	0.0077	0.0053	0.1004	0.0169	0.0345	0.0177	0.0178	0.0245	9e-04	0.0343	0.0301	0.1549	0.0039	0.0425	0.1169	0.0194	0.0166	0.0018	7e-04	0.0164	0.0131	0.1305	0.0268	0.1186	0.0422	9e-04
5	rs78095414	90559433	0.92	0.422441555019286	1.02	0.35283343175317	0.0961744553373844	0.178460648163086	0.0077	0.0054	0.1004	0.0169	0.0344	0.0178	0.0178	0.0244	9e-04	0.0343	0.0302	0.1549	0.0039	0.0426	0.1169	0.0194	0.0166	0.0018	7e-04	0.0164	0.0131	0.1304	0.0268	0.1186	0.0422	9e-04
5	rs12697807	90566214	0.91	0.473491286898298	1.02	0.35283343175317	0.102639982597364	0.180878975749788	0.0077	0.0054	0.1005	0.0169	0.0343	0.018	0.0177	0.0241	9e-04	0.0344	0.0303	0.1548	0.0039	0.0427	0.1169	0.0192	0.0167	0.0018	6e-04	0.0164	0.0132	0.1303	0.0268	0.1188	0.0421	8e-04
5	rs2048452	90567180	0.91	0.473491286898298	1.02	0.35283343175317	0.10024903031323	0.181687572606014	0.0077	0.0054	0.1005	0.0169	0.0343	0.018	0.0178	0.0241	9e-04	0.0344	0.0303	0.1548	0.0039	0.0427	0.1169	0.019	0.0168	0.0018	6e-04	0.0164	0.0131	0.1303	0.0268	0.119	0.0421	8e-04
5	rs6882172	90576958	0.91	0.473491286898298	1.02	0.35283343175317	0.108527618232476	0.167423667805137	0.0076	0.0054	0.1005	0.0169	0.0342	0.0178	0.0177	0.0241	9e-04	0.0344	0.0303	0.1548	0.0038	0.0429	0.1173	0.0189	0.0168	0.0017	5e-04	0.0163	0.0131	0.1301	0.0268	0.1193	0.0421	8e-04
5	rs1473048	90577436	0.91	0.473491286898298	1.02	0.35283343175317	0.110161336951123	0.173259675658703	0.0076	0.0054	0.1005	0.0169	0.0342	0.0178	0.0177	0.0241	9e-04	0.0344	0.0303	0.1547	0.0038	0.0429	0.1173	0.0189	0.0168	0.0017	5e-04	0.0163	0.0131	0.1303	0.0268	0.1194	0.0421	8e-04
5	rs62373928	90583574	0.91	0.473491286898298	1.02	0.35283343175317	0.112973345134015	0.166343349520279	0.0076	0.0054	0.1006	0.0169	0.0341	0.0179	0.0177	0.0241	9e-04	0.0344	0.0303	0.1545	0.0039	0.0429	0.1174	0.0188	0.0168	0.0017	5e-04	0.0162	0.0131	0.1302	0.0269	0.1196	0.0421	8e-04
5	rs13356765	90588751	0.91	0.473491286898298	1.02	0.35283343175317	0.125428903179081	0.162338419146868	0.0076	0.0054	0.1009	0.0168	0.0338	0.0179	0.0177	0.0241	9e-04	0.0344	0.0303	0.1541	0.0039	0.043	0.1176	0.0187	0.0168	0.0016	4e-04	0.0161	0.0132	0.1299	0.0269	0.12	0.0423	8e-04
5	rs9293563	90599185	0.91	0.473491286898298	1.02	0.35283343175317	0.125073784274935	0.151006531248728	0.0076	0.0053	0.1011	0.0167	0.0337	0.0179	0.0176	0.0242	9e-04	0.0345	0.0303	0.1539	0.0039	0.043	0.1176	0.0184	0.0169	0.0016	4e-04	0.0161	0.0132	0.1299	0.027	0.1204	0.0423	8e-04
5	rs6865066	90604035	0.91	0.473491286898298	1	0.442785362986439	0.12593303575528	0.15798257461064	0.0076	0.0053	0.1012	0.0167	0.0337	0.0179	0.0176	0.0242	9e-04	0.0345	0.0303	0.1538	0.0039	0.043	0.1177	0.0184	0.0169	0.0016	4e-04	0.016	0.0131	0.13	0.027	0.1205	0.0423	8e-04
5	rs10036206	90609178	0.91	0.473491286898298	1	0.442785362986439	0.122400698039561	0.131492025040899	0.0076	0.0053	0.1014	0.0166	0.0337	0.0179	0.0176	0.0242	8e-04	0.0345	0.0303	0.1536	0.004	0.0429	0.118	0.0181	0.017	0.0016	5e-04	0.016	0.013	0.1297	0.027	0.1209	0.0425	8e-04
5	rs7732832	90609868	0.91	0.473491286898298	1	0.442785362986439	0.124630745889635	0.134933388472316	0.0076	0.0053	0.1016	0.0166	0.0336	0.0179	0.0176	0.0241	9e-04	0.0345	0.0303	0.1535	0.004	0.0428	0.118	0.0181	0.017	0.0016	5e-04	0.0159	0.013	0.1297	0.027	0.1208	0.0425	8e-04
5	rs10050517	90620309	0.91	0.473491286898298	1	0.442785362986439	0.135869693263976	0.119970831647177	0.0076	0.0053	0.1016	0.0168	0.0336	0.0178	0.0178	0.024	8e-04	0.0345	0.0305	0.1531	0.0041	0.0427	0.1183	0.0179	0.0171	0.0016	5e-04	0.0159	0.013	0.129	0.0272	0.1213	0.0425	8e-04
5	rs115736953	90636293	0.9	0.528487958927512	1	0.442785362986439	0.242979970289801	0.102054029174501	0.0078	0.0053	0.1032	0.0167	0.0332	0.0177	0.0178	0.024	8e-04	0.0344	0.0306	0.1527	0.0046	0.042	0.1184	0.0173	0.0174	0.0016	5e-04	0.0157	0.013	0.1278	0.0267	0.1223	0.043	8e-04
5	rs6886011	90637173	0.9	0.528487958927512	1.01	0.39608418712213	0.232589913034046	0.0934420856303372	0.0078	0.0053	0.1033	0.0167	0.0331	0.0177	0.0178	0.024	8e-04	0.0344	0.0306	0.1527	0.0046	0.0419	0.1185	0.0173	0.0174	0.0016	5e-04	0.0157	0.013	0.1278	0.0267	0.1224	0.043	8e-04
5	rs13160468	90639328	0.9	0.528487958927512	1.01	0.39608418712213	0.239905652773918	0.0960662935999257	0.0079	0.0053	0.1037	0.0167	0.0331	0.0177	0.0178	0.024	8e-04	0.0344	0.0306	0.1526	0.0046	0.0418	0.1186	0.0172	0.0174	0.0017	5e-04	0.0156	0.013	0.1276	0.0266	0.1225	0.0429	8e-04
5	rs6452949	90645137	0.9	0.528487958927512	1.01	0.39608418712213	0.253932007578617	0.10131825227347	0.008	0.0054	0.1053	0.0166	0.0331	0.0176	0.0179	0.024	8e-04	0.0343	0.0303	0.1522	0.0047	0.0414	0.1185	0.0171	0.0174	0.0017	6e-04	0.0156	0.0131	0.1273	0.0264	0.1229	0.0426	8e-04
5	rs16869685	90645601	0.9	0.528487958927512	1.01	0.39608418712213	0.263328776463727	0.101399902916346	0.008	0.0054	0.1053	0.0166	0.0331	0.0176	0.0179	0.024	9e-04	0.0343	0.0303	0.1523	0.0047	0.0414	0.1185	0.017	0.0174	0.0017	6e-04	0.0156	0.0131	0.1272	0.0264	0.1229	0.0426	8e-04
5	rs16878935	90650327	0.9	0.528487958927512	1.01	0.39608418712213	0.262376202459491	0.0957466836223474	0.008	0.0053	0.1052	0.0166	0.033	0.0176	0.0178	0.0237	0.001	0.0344	0.0303	0.153	0.0049	0.0412	0.1181	0.0169	0.0176	0.0017	7e-04	0.0158	0.0133	0.1263	0.0264	0.1235	0.0424	9e-04
5	rs16869698	90654579	0.9	0.528487958927512	1.01	0.39608418712213	0.316682511560504	0.0968671493317768	0.0081	0.0051	0.1062	0.0161	0.033	0.0174	0.0177	0.0235	0.0011	0.0344	0.0302	0.1548	0.0052	0.0411	0.118	0.0168	0.0176	0.0018	8e-04	0.0158	0.0131	0.1242	0.0264	0.1239	0.0421	0.001
5	rs75862026	90659072	0.9	0.528487958927512	1.01	0.39608418712213	0.317434622147623	0.0963863223204539	0.0081	0.0051	0.1062	0.0161	0.033	0.0174	0.0177	0.0235	0.0011	0.0344	0.0302	0.1548	0.0052	0.0411	0.118	0.0168	0.0176	0.0018	8e-04	0.0158	0.0131	0.1242	0.0264	0.1239	0.0421	0.001
5	rs17638113	90665025	0.9	0.528487958927512	1.01	0.39608418712213	0.317434622147623	0.0963863223204539	0.0081	0.0051	0.1062	0.0161	0.033	0.0174	0.0177	0.0235	0.0011	0.0344	0.0302	0.1548	0.0052	0.0411	0.118	0.0168	0.0176	0.0018	8e-04	0.0158	0.0131	0.1242	0.0264	0.1239	0.0421	0.001
5	rs72771512	90674719	0.9	0.528487958927512	1.01	0.39608418712213	0.317434622147623	0.0961462615445758	0.0081	0.0051	0.1062	0.0161	0.033	0.0174	0.0177	0.0234	0.0011	0.0344	0.0303	0.1549	0.0052	0.0411	0.118	0.0169	0.0175	0.0018	8e-04	0.0159	0.0131	0.1241	0.0264	0.124	0.0421	0.001
5	rs73773374	90677770	0.9	0.528487958927512	1.01	0.39608418712213	0.315881293751149	0.0960662935999257	0.0081	0.0051	0.1062	0.016	0.033	0.0174	0.0177	0.0234	0.0011	0.0344	0.0303	0.1549	0.0052	0.0411	0.118	0.0169	0.0175	0.0018	8e-04	0.0159	0.0131	0.1241	0.0264	0.124	0.0421	0.001
5	rs9293567	90697270	0.9	0.528487958927512	1.01	0.39608418712213	0.317936549967042	0.103778876033603	0.0081	0.0051	0.1063	0.016	0.033	0.0174	0.0177	0.0234	0.0011	0.0343	0.0303	0.155	0.0052	0.041	0.1179	0.0169	0.0175	0.0019	8e-04	0.0159	0.0131	0.124	0.0264	0.124	0.042	0.001
5	rs77131945	90698051	0.9	0.528487958927512	1.01	0.39608418712213	0.317936549967042	0.103696486231095	0.0081	0.0051	0.1063	0.016	0.033	0.0174	0.0177	0.0234	0.0011	0.0343	0.0303	0.155	0.0052	0.041	0.1179	0.0169	0.0175	0.0019	8e-04	0.0159	0.0131	0.124	0.0264	0.124	0.042	0.001
5	rs80309525	90724466	0.9	0.528487958927512	1.01	0.39608418712213	0.315981387623825	0.102217816294726	0.0081	0.0051	0.1063	0.016	0.0331	0.0174	0.0178	0.0234	0.0011	0.0343	0.0303	0.1551	0.0053	0.0409	0.1179	0.0169	0.0175	0.0019	9e-04	0.0159	0.0131	0.1241	0.0265	0.1239	0.042	0.0011
5	rs78469457	90725065	0.9	0.528487958927512	1.01	0.39608418712213	0.315631132021876	0.102135909969483	0.0082	0.0051	0.1063	0.016	0.0331	0.0173	0.0178	0.0234	0.0011	0.0343	0.0303	0.1551	0.0053	0.0409	0.1179	0.0169	0.0175	0.0019	9e-04	0.0159	0.0131	0.1241	0.0265	0.1239	0.042	0.0011
5	rs1423217	90733524	0.9	0.528487958927512	1.01	0.39608418712213	0.312936028879078	0.107930529708158	0.0082	0.0051	0.1063	0.016	0.0331	0.0173	0.0178	0.0234	0.0012	0.0343	0.0303	0.1552	0.0053	0.0408	0.1179	0.0169	0.0175	0.0019	9e-04	0.0158	0.013	0.1241	0.0266	0.1239	0.042	0.0011
5	rs73771421	90746447	0.9	0.528487958927512	1.01	0.39608418712213	0.315581112182838	0.110873859212413	0.0082	0.0051	0.1063	0.0159	0.0331	0.0173	0.0178	0.0234	0.0012	0.0342	0.0302	0.1552	0.0053	0.0408	0.1179	0.0169	0.0175	0.0019	9e-04	0.0158	0.013	0.1241	0.0266	0.124	0.042	0.0011
5	rs17577253	90750056	0.9	0.528487958927512	1.01	0.39608418712213	0.315681156029967	0.109440447081731	0.0082	0.0051	0.1063	0.0159	0.0331	0.0173	0.0178	0.0234	0.0012	0.0342	0.0302	0.1552	0.0053	0.0408	0.118	0.0169	0.0175	0.0019	9e-04	0.0158	0.013	0.1241	0.0266	0.124	0.042	0.0011
5	rs2367528	90755735	0.9	0.528487958927512	1.01	0.39608418712213	0.322068060873787	0.108097900011537	0.0082	0.0051	0.1063	0.0156	0.033	0.0173	0.0179	0.0234	0.0012	0.0342	0.0303	0.1552	0.0053	0.0408	0.1182	0.0168	0.0173	0.002	9e-04	0.0158	0.013	0.1237	0.0266	0.1246	0.0421	0.0011
5	rs933688	90762748	0.9	0.528487958927512	1.01	0.39608418712213	0.3437190092902	0.105597853567557	0.0082	0.0051	0.1062	0.0156	0.033	0.0173	0.0179	0.0234	0.0012	0.0342	0.0302	0.1552	0.0053	0.0408	0.1181	0.0168	0.0173	0.002	8e-04	0.0159	0.013	0.1236	0.0266	0.1247	0.0421	0.0011
5	rs4146346	90781070	0.9	0.528487958927512	1.01	0.39608418712213	0.377863933570507	0.102381705502279	0.0082	0.0051	0.1071	0.0155	0.0329	0.0172	0.0179	0.0234	0.0012	0.0342	0.0302	0.1552	0.0054	0.0408	0.1182	0.0167	0.0172	0.002	8e-04	0.0158	0.0127	0.1234	0.0265	0.1248	0.042	0.0011
5	rs76263278	90782797	0.9	0.528487958927512	1.01	0.39608418712213	0.380063232396679	0.100991905933729	0.0082	0.0051	0.1071	0.0155	0.0329	0.0172	0.0179	0.0234	0.0012	0.0342	0.0302	0.1552	0.0054	0.0408	0.1182	0.0167	0.0172	0.002	8e-04	0.0158	0.0127	0.1234	0.0265	0.1248	0.042	0.0011
5	rs115546640	90787171	0.9	0.528487958927512	1.01	0.39608418712213	0.394067613285311	0.0996906297800724	0.0082	0.0051	0.1071	0.0155	0.0329	0.0171	0.0179	0.0234	0.0012	0.0342	0.0302	0.1552	0.0054	0.0408	0.1182	0.0167	0.0173	0.002	8e-04	0.0158	0.0127	0.1234	0.0265	0.1248	0.042	0.0011
5	rs1423595	90795928	0.9	0.528487958927512	1.01	0.39608418712213	0.481849908360326	0.136209492044999	0.0085	0.0052	0.1079	0.0145	0.0326	0.0161	0.0178	0.0238	0.0016	0.0336	0.0308	0.1565	0.0063	0.04	0.1208	0.0149	0.0164	0.0027	0.0015	0.0163	0.0121	0.1224	0.026	0.1246	0.0412	0.0015
5	rs10065250	90795984	0.9	0.528487958927512	1.01	0.39608418712213	0.493813932299374	0.148643491774968	0.0084	0.0052	0.1081	0.0145	0.0326	0.016	0.0176	0.0239	0.0017	0.0335	0.0308	0.1564	0.0063	0.0399	0.1212	0.0146	0.0163	0.0027	0.0015	0.0163	0.012	0.1223	0.026	0.125	0.0411	0.0015
5	rs332539	90798611	0.9	0.528487958927512	1.01	0.39608418712213	0.736027134123904	0.286678328200725	0.0086	0.0052	0.109	0.0119	0.0328	0.0147	0.0162	0.0245	0.0023	0.0319	0.0312	0.1568	0.0071	0.039	0.1244	0.0129	0.0155	0.003	0.0018	0.0167	0.0119	0.1219	0.0266	0.1282	0.0397	0.0018
5	rs115588663	90811511	0.9	0.528487958927512	1.01	0.39608418712213	0.739799071276565	0.293268893540152	0.0086	0.0053	0.109	0.0119	0.0328	0.0146	0.0161	0.0245	0.0024	0.0319	0.0312	0.1568	0.0071	0.0389	0.1245	0.0129	0.0154	0.003	0.0018	0.0167	0.0119	0.1218	0.0266	0.1283	0.0396	0.0019
5	rs10069097	90816996	0.9	0.528487958927512	1.01	0.39608418712213	0.732940487261028	0.298953907724961	0.0086	0.0053	0.109	0.0119	0.0328	0.0146	0.0161	0.0245	0.0024	0.0319	0.0312	0.1567	0.0071	0.0389	0.1245	0.0128	0.0154	0.003	0.0018	0.0167	0.0119	0.1218	0.0266	0.1284	0.0395	0.0019
5	rs116708512	90858989	0.9	0.528487958927512	1.02	0.35283343175317	0.716624889305933	0.327861528287684	0.0087	0.0053	0.1091	0.0117	0.0328	0.0145	0.0159	0.0246	0.0025	0.0318	0.0312	0.1566	0.0072	0.0387	0.1245	0.0127	0.0153	0.0031	0.0019	0.0168	0.0119	0.1217	0.0267	0.1287	0.0397	0.002
5	rs17641283	90866581	0.9	0.528487958927512	1.02	0.35283343175317	0.710826749452129	0.345453480844414	0.0087	0.0053	0.1091	0.0117	0.0327	0.0145	0.0159	0.0246	0.0025	0.0318	0.0312	0.1566	0.0072	0.0386	0.1246	0.0127	0.0152	0.0032	0.0019	0.0168	0.0119	0.1217	0.0268	0.1288	0.0398	0.002
5	rs2919810	90877141	0.9	0.528487958927512	1.02	0.35283343175317	0.711197797617293	0.346569537558563	0.0088	0.0053	0.1091	0.0117	0.0328	0.0145	0.0158	0.0246	0.0026	0.0319	0.0312	0.1565	0.0072	0.0386	0.1245	0.0127	0.0152	0.0032	0.0019	0.0168	0.0119	0.1217	0.0268	0.1288	0.0398	0.002
5	rs6888139	90882168	0.9	0.528487958927512	1.02	0.35283343175317	0.712088664165121	0.365950976306509	0.0088	0.0053	0.1091	0.0117	0.0329	0.0144	0.0157	0.0246	0.0026	0.032	0.0313	0.1563	0.0073	0.0385	0.1245	0.0126	0.0151	0.0032	0.0019	0.0167	0.0119	0.1219	0.0269	0.1288	0.0398	0.002
5	rs1505853	90892361	0.9	0.528487958927512	1.02	0.35283343175317	0.716624889305933	0.362050702933605	0.0088	0.0053	0.1091	0.0116	0.0329	0.0144	0.0156	0.0246	0.0026	0.0321	0.0313	0.1563	0.0073	0.0385	0.1244	0.0126	0.0151	0.0032	0.0019	0.0168	0.0119	0.1219	0.0269	0.1288	0.0397	0.002
5	rs111712814	90913233	0.91	0.473491286898298	1.02	0.35283343175317	0.733391834373216	0.36318181909393	0.0088	0.0053	0.1092	0.0116	0.0329	0.0144	0.0155	0.0246	0.0026	0.0321	0.0314	0.1563	0.0073	0.0384	0.1246	0.0125	0.015	0.0033	0.0019	0.0169	0.0119	0.122	0.0269	0.1287	0.0395	0.002
5	rs114665684	90927164	0.91	0.473491286898298	1.02	0.35283343175317	0.792088881826992	0.42476963174179	0.0089	0.0053	0.1094	0.0115	0.0328	0.0144	0.0151	0.0246	0.0027	0.0321	0.0313	0.1565	0.0075	0.0383	0.1251	0.0121	0.0148	0.0034	0.0019	0.0171	0.0117	0.1223	0.0269	0.1285	0.0391	0.0021
5	rs2962379	90949682	0.91	0.473491286898298	1.02	0.35283343175317	0.8695072971997	0.515762793686857	0.0091	0.0052	0.1097	0.0114	0.033	0.0144	0.0145	0.0247	0.0028	0.0322	0.0312	0.1566	0.0077	0.038	0.1257	0.0115	0.0145	0.0036	0.002	0.0174	0.0114	0.1229	0.027	0.1284	0.0386	0.0023
5	rs13161413	90961680	0.91	0.473491286898298	1.02	0.35283343175317	0.868212050834249	0.523234979390646	0.0091	0.0052	0.1098	0.0115	0.0331	0.0143	0.0144	0.0247	0.0028	0.0322	0.0313	0.1565	0.0078	0.038	0.1256	0.0113	0.0146	0.0036	0.002	0.0174	0.0113	0.123	0.027	0.1284	0.0385	0.0023
5	rs36016458	90979289	0.91	0.473491286898298	1.02	0.35283343175317	0.847199134844817	0.512726345200996	0.009	0.0052	0.1097	0.0115	0.0331	0.0143	0.0144	0.0248	0.0028	0.0322	0.0313	0.1565	0.0078	0.038	0.1256	0.0113	0.0148	0.0036	0.002	0.0175	0.0113	0.1231	0.0267	0.1284	0.0385	0.0023
5	rs114957607	90983352	0.91	0.473491286898298	1.02	0.35283343175317	0.849442912696708	0.516868076764028	0.009	0.0052	0.1098	0.0115	0.0331	0.0142	0.0143	0.0249	0.0028	0.0321	0.0313	0.1566	0.0078	0.038	0.1256	0.0113	0.0147	0.0036	0.0021	0.0175	0.0113	0.1231	0.0267	0.1285	0.0385	0.0023
5	rs2935244	90984475	0.91	0.473491286898298	1.02	0.35283343175317	0.873235679821592	0.521572161333961	0.009	0.0052	0.1097	0.0114	0.0331	0.0142	0.0143	0.0249	0.0028	0.0321	0.0313	0.1566	0.0078	0.038	0.1256	0.0113	0.0147	0.0036	0.0021	0.0176	0.0113	0.1231	0.0267	0.1286	0.0385	0.0023
5	rs7712805	91001109	0.91	0.473491286898298	1.04	0.276253925711104	0.865543187604114	0.510658638323259	0.009	0.0051	0.109	0.0113	0.0335	0.0141	0.0141	0.0249	0.0028	0.0322	0.0313	0.1566	0.0078	0.038	0.1253	0.0111	0.0145	0.0035	0.002	0.0177	0.0113	0.1237	0.0271	0.1286	0.0386	0.0023
5	rs116499895	91022215	0.91	0.473491286898298	1.04	0.276253925711104	0.844717901379134	0.507492265991354	0.009	0.0051	0.1088	0.0113	0.0336	0.0141	0.0141	0.025	0.0028	0.0322	0.0314	0.1566	0.0077	0.0379	0.1255	0.0111	0.0145	0.0035	0.002	0.0178	0.0113	0.1237	0.0273	0.1288	0.0386	0.0023
5	rs72773330	91025423	0.91	0.473491286898298	1.04	0.276253925711104	0.820155788391423	0.501311676919764	0.0091	0.0051	0.1084	0.0113	0.0337	0.0141	0.0141	0.025	0.0028	0.0322	0.0314	0.1565	0.0076	0.0378	0.1257	0.011	0.0144	0.0034	0.002	0.0179	0.0112	0.1236	0.0277	0.129	0.0385	0.0022
5	rs77389293	91032400	0.91	0.473491286898298	1.04	0.276253925711104	0.793489986551779	0.496244340074842	0.0091	0.0051	0.1079	0.0112	0.0338	0.0141	0.0141	0.0251	0.0028	0.0323	0.0315	0.1564	0.0075	0.0378	0.1259	0.011	0.0143	0.0034	0.0019	0.0179	0.0111	0.1235	0.0281	0.1292	0.0385	0.0021
5	Affx-27158609	91035641	0.91	0.473491286898298	1.04	0.276253925711104	0.795983484860766	0.510934210496508	0.0091	0.0051	0.1078	0.0112	0.0338	0.0141	0.0141	0.0251	0.0028	0.0323	0.0315	0.1564	0.0075	0.0377	0.126	0.011	0.0143	0.0034	0.0019	0.0179	0.0111	0.1237	0.0282	0.1294	0.0384	0.0021
5	rs76296609	91047885	0.91	0.473491286898298	1.04	0.276253925711104	0.782233823775607	0.505155116280496	0.0091	0.0051	0.1075	0.0112	0.0339	0.0141	0.014	0.0251	0.0027	0.0322	0.0316	0.1565	0.0075	0.0377	0.126	0.0109	0.0143	0.0033	0.0019	0.0179	0.011	0.1238	0.0282	0.1296	0.0384	0.0021
5	rs62375769	91049328	0.91	0.473491286898298	1.04	0.276253925711104	0.783782249917547	0.500626135065418	0.0091	0.005	0.1074	0.0112	0.0339	0.0141	0.014	0.0251	0.0027	0.0322	0.0317	0.1566	0.0075	0.0377	0.126	0.0109	0.0143	0.0033	0.0019	0.0179	0.011	0.1238	0.0282	0.1296	0.0384	0.0021
5	rs62375770	91050659	0.91	0.473491286898298	1.04	0.276253925711104	0.785487053731734	0.507354710870207	0.0091	0.005	0.1074	0.0112	0.0339	0.0141	0.014	0.0252	0.0027	0.0321	0.0317	0.1566	0.0074	0.0377	0.1261	0.0109	0.0143	0.0033	0.0019	0.0179	0.011	0.1238	0.0282	0.1297	0.0384	0.0021
5	rs35229120	91051704	0.91	0.473491286898298	1.04	0.276253925711104	0.783007870649327	0.522126286451993	0.0091	0.005	0.1074	0.0112	0.0339	0.0142	0.014	0.0252	0.0027	0.0321	0.0317	0.1566	0.0074	0.0377	0.1261	0.0109	0.0143	0.0033	0.0019	0.0179	0.011	0.1238	0.0282	0.1297	0.0384	0.0021
5	rs6869800	91053616	0.91	0.473491286898298	1.04	0.276253925711104	0.781537465887971	0.511072010681904	0.0091	0.005	0.1074	0.0112	0.0339	0.0141	0.014	0.0252	0.0027	0.0321	0.0317	0.1567	0.0074	0.0377	0.126	0.0109	0.0143	0.0033	0.0019	0.0179	0.011	0.1238	0.0282	0.1297	0.0384	0.0021
5	rs34634103	91057945	0.92	0.422441555019286	1.04	0.276253925711104	0.793879372514783	0.505155116280496	0.0092	0.005	0.1069	0.0112	0.0339	0.014	0.0139	0.0252	0.0027	0.0321	0.0318	0.1568	0.0075	0.0377	0.1259	0.0109	0.0143	0.0033	0.0019	0.0181	0.011	0.1237	0.0284	0.1298	0.0384	0.0021
5	rs62366635	91067204	0.92	0.422441555019286	1.04	0.276253925711104	0.800277086429663	0.504605596877098	0.0092	0.005	0.1066	0.0112	0.0339	0.014	0.0139	0.0253	0.0027	0.0321	0.0319	0.1569	0.0075	0.0378	0.1257	0.0109	0.0142	0.0033	0.0019	0.0181	0.011	0.1235	0.0285	0.1299	0.0384	0.0021
5	rs9293571	91069370	0.92	0.422441555019286	1.05	0.24269399207398	0.799261334377028	0.509694432018193	0.0092	0.005	0.1066	0.0112	0.0339	0.014	0.0139	0.0253	0.0027	0.0321	0.0319	0.1569	0.0075	0.0378	0.1257	0.0109	0.0142	0.0033	0.0019	0.0181	0.011	0.1235	0.0285	0.13	0.0384	0.0021
5	rs10050947	91069848	0.92	0.422441555019286	1.05	0.24269399207398	0.802779772287382	0.502957951097221	0.0092	0.005	0.1066	0.0112	0.0339	0.014	0.0139	0.0253	0.0027	0.0321	0.0319	0.1569	0.0075	0.0378	0.1257	0.0109	0.0142	0.0033	0.0019	0.0181	0.011	0.1235	0.0285	0.13	0.0384	0.0021
5	rs71637350	91083207	0.91	0.473491286898298	1.05	0.24269399207398	1.14941686696492	0.72801889799327	0.0098	0.0048	0.1013	0.0117	0.0346	0.0134	0.0127	0.0294	0.0024	0.0333	0.0316	0.1566	0.0073	0.0383	0.1224	0.0117	0.0137	0.0038	0.0017	0.019	0.0108	0.1192	0.0318	0.1329	0.039	0.0022
5	rs78830679	91085999	0.91	0.473491286898298	1.05	0.24269399207398	1.17402305007364	0.769481294644958	0.0098	0.0048	0.1015	0.0117	0.0344	0.0134	0.0127	0.0295	0.0024	0.0333	0.0316	0.1569	0.0073	0.0382	0.1223	0.0118	0.0137	0.0038	0.0017	0.019	0.0108	0.1191	0.0319	0.133	0.0389	0.0022
5	rs10039554	91087217	0.91	0.473491286898298	1.05	0.24269399207398	1.16890275076128	0.805454016133735	0.0098	0.0048	0.1016	0.0118	0.0343	0.0135	0.0127	0.0295	0.0024	0.0332	0.0314	0.157	0.0073	0.0381	0.1224	0.0118	0.0137	0.0038	0.0017	0.0189	0.0108	0.1191	0.0318	0.133	0.0389	0.0022
5	rs2913450	91099474	0.92	0.422441555019286	1.05	0.24269399207398	1.30082637613251	0.832814270971805	0.0095	0.0047	0.1019	0.0119	0.0341	0.0136	0.0123	0.0298	0.0022	0.0329	0.0311	0.1579	0.0073	0.0383	0.1228	0.0118	0.0136	0.0038	0.0016	0.0191	0.0109	0.119	0.0321	0.1322	0.0391	0.0021
5	rs72773366	91113384	0.92	0.422441555019286	1.05	0.24269399207398	1.32998703815046	0.848113743322637	0.0095	0.0047	0.1018	0.0118	0.0342	0.0136	0.0122	0.0298	0.0022	0.0328	0.031	0.1581	0.0073	0.0383	0.1231	0.0118	0.0136	0.0038	0.0016	0.0191	0.0109	0.1193	0.0321	0.132	0.0388	0.0021
5	rs116069270	91116477	0.92	0.422441555019286	1.05	0.24269399207398	1.40585986854204	0.891536099090879	0.0097	0.0048	0.1016	0.0118	0.0344	0.0135	0.012	0.0299	0.0021	0.0328	0.031	0.1584	0.0073	0.0381	0.1233	0.0118	0.0135	0.0038	0.0015	0.0192	0.0109	0.1196	0.0322	0.1318	0.0387	0.002
5	rs10074805	91126261	0.92	0.422441555019286	1.05	0.24269399207398	1.50916691948707	1.0050660026989	0.0097	0.0048	0.1014	0.0118	0.0345	0.0135	0.0118	0.03	0.002	0.0327	0.0311	0.1587	0.0073	0.0381	0.1235	0.0117	0.0134	0.0038	0.0015	0.0194	0.0109	0.1199	0.0324	0.1315	0.0386	0.002
5	rs12658380	91131445	0.92	0.422441555019286	1.05	0.24269399207398	1.53743661889684	1.00346448810686	0.0097	0.0048	0.1014	0.0118	0.0345	0.0135	0.0118	0.03	0.002	0.0327	0.0311	0.1587	0.0074	0.0381	0.1235	0.0117	0.0134	0.0038	0.0015	0.0194	0.0109	0.1198	0.0324	0.1315	0.0386	0.002
5	rs7732303	91138656	0.92	0.422441555019286	1.05	0.24269399207398	1.58808129982899	1.03929359669918	0.0097	0.0048	0.1014	0.0118	0.0345	0.0135	0.0117	0.0301	0.0019	0.0327	0.0312	0.1589	0.0073	0.0379	0.1233	0.0117	0.0134	0.0038	0.0014	0.0195	0.0109	0.1198	0.0327	0.1312	0.0386	0.002
5	rs9293587	91143066	0.92	0.422441555019286	1.05	0.24269399207398	1.55805089440277	1.08087723352102	0.0098	0.0049	0.1011	0.0118	0.0345	0.0135	0.0117	0.0303	0.0019	0.0327	0.0313	0.1593	0.0072	0.0376	0.1235	0.0119	0.0133	0.0037	0.0014	0.0196	0.0109	0.1198	0.0329	0.1309	0.0385	0.002
5	rs145924282	91143102	0.92	0.422441555019286	1.05	0.24269399207398	1.56253208853846	1.08103963173597	0.0098	0.0049	0.1011	0.0118	0.0345	0.0135	0.0117	0.0303	0.0019	0.0327	0.0313	0.1593	0.0072	0.0376	0.1235	0.0119	0.0133	0.0037	0.0014	0.0196	0.0109	0.1198	0.0329	0.1309	0.0385	0.002
5	rs2973843	91143582	0.92	0.422441555019286	1.05	0.24269399207398	1.56273588952234	1.07016902857353	0.0098	0.0049	0.101	0.0117	0.0345	0.0135	0.0117	0.0303	0.0019	0.0327	0.0314	0.1593	0.0072	0.0377	0.1234	0.0119	0.0133	0.0037	0.0013	0.0196	0.0109	0.1197	0.0329	0.1309	0.0387	0.002
5	rs12521016	91145965	0.92	0.422441555019286	1.05	0.24269399207398	1.54301195066767	1.06806218737791	0.0098	0.005	0.101	0.0116	0.0346	0.0135	0.0117	0.0303	0.0019	0.0328	0.0314	0.1592	0.0072	0.0376	0.1234	0.012	0.0133	0.0037	0.0013	0.0197	0.011	0.1195	0.0329	0.1308	0.0387	0.002
5	rs114107968	91147879	0.92	0.422441555019286	1.05	0.24269399207398	1.53905777929496	1.05430592619159	0.0098	0.005	0.1009	0.0116	0.0346	0.0135	0.0117	0.0303	0.0019	0.0328	0.0314	0.1592	0.0072	0.0376	0.1234	0.012	0.0133	0.0037	0.0013	0.0197	0.011	0.1195	0.0329	0.1308	0.0387	0.002
5	rs114845688	91158893	0.92	0.422441555019286	1.05	0.24269399207398	1.42886793330509	1.11654957058365	0.0097	0.0049	0.1007	0.0116	0.0348	0.0134	0.0115	0.0306	0.0018	0.0328	0.0317	0.1598	0.0069	0.0371	0.1233	0.0122	0.0132	0.0036	0.0012	0.0198	0.0111	0.1196	0.0332	0.1309	0.0383	0.002
5	rs55650598	91165354	0.92	0.422441555019286	1.05	0.24269399207398	1.40821328191773	1.12668709490322	0.0097	0.0048	0.1006	0.0116	0.0348	0.0134	0.0115	0.0307	0.0017	0.0328	0.0318	0.1599	0.0068	0.0369	0.1233	0.0122	0.0132	0.0036	0.0012	0.0199	0.0111	0.1199	0.0332	0.1309	0.0382	0.0019
5	rs10942647	91166756	0.92	0.422441555019286	1.05	0.24269399207398	1.40419375363988	1.12783270519644	0.0097	0.0048	0.1006	0.0116	0.0348	0.0134	0.0115	0.0307	0.0017	0.0328	0.0318	0.1599	0.0068	0.0369	0.1233	0.0122	0.0132	0.0036	0.0012	0.0199	0.0111	0.1199	0.0332	0.1309	0.0382	0.0019
5	rs76303350	91180694	0.92	0.422441555019286	1.05	0.24269399207398	1.38455028044394	1.14750457152175	0.0098	0.005	0.1007	0.0116	0.0349	0.0134	0.0115	0.0308	0.0017	0.0329	0.0318	0.1601	0.0068	0.0367	0.1232	0.0121	0.0133	0.0036	0.0012	0.0199	0.011	0.1199	0.0331	0.1308	0.038	0.002
5	rs77594893	91187059	0.92	0.422441555019286	1.05	0.24269399207398	1.37987459661197	1.17020285458753	0.0098	0.0052	0.1006	0.0116	0.035	0.0134	0.0115	0.0308	0.0017	0.0329	0.0319	0.1602	0.0068	0.0365	0.123	0.0121	0.0134	0.0037	0.0012	0.0199	0.011	0.1198	0.033	0.1307	0.038	0.002
5	rs79222268	91210575	0.92	0.422441555019286	1.05	0.24269399207398	1.36889064566652	1.1964533703909	0.0099	0.0055	0.1005	0.0116	0.0351	0.0134	0.0114	0.0309	0.0017	0.0329	0.0319	0.1603	0.0068	0.0364	0.1229	0.0121	0.0135	0.0037	0.0013	0.02	0.0109	0.1198	0.0328	0.1306	0.0379	0.002
5	rs80102352	91211300	0.92	0.422441555019286	1.05	0.24269399207398	1.36656200792519	1.19446858737179	0.0099	0.0055	0.1005	0.0116	0.0351	0.0134	0.0114	0.0309	0.0017	0.0329	0.032	0.1603	0.0068	0.0363	0.1228	0.0121	0.0135	0.0038	0.0013	0.02	0.0109	0.1198	0.0328	0.1306	0.0379	0.002
5	rs75995774	91237737	0.92	0.422441555019286	1.05	0.24269399207398	1.3917701979107	1.2591007738978	0.0101	0.006	0.1003	0.0115	0.0351	0.0134	0.0114	0.031	0.0018	0.033	0.0321	0.1605	0.0068	0.0361	0.1224	0.012	0.0135	0.0039	0.0013	0.02	0.0109	0.1197	0.0326	0.1307	0.0378	0.0021
5	rs825388	91241210	0.92	0.422441555019286	1.05	0.24269399207398	1.40615396512941	1.32532321723625	0.0101	0.006	0.1003	0.0115	0.0351	0.0134	0.0114	0.031	0.0018	0.033	0.0321	0.1605	0.0068	0.0361	0.1224	0.012	0.0135	0.0039	0.0013	0.02	0.0109	0.1197	0.0326	0.1307	0.0378	0.0021
5	rs13165063	91245656	0.92	0.422441555019286	1.05	0.24269399207398	1.39186786034427	1.32633355863118	0.0101	0.006	0.1002	0.0115	0.0351	0.0134	0.0114	0.031	0.0018	0.033	0.0322	0.1606	0.0068	0.036	0.1224	0.0119	0.0135	0.0039	0.0013	0.02	0.0109	0.1197	0.0325	0.1308	0.0376	0.0021
5	rs825393	91246468	0.92	0.422441555019286	1.05	0.24269399207398	1.38650022639765	1.32667036798017	0.0101	0.006	0.1002	0.0115	0.0351	0.0134	0.0114	0.0311	0.0018	0.033	0.0323	0.1606	0.0067	0.036	0.1224	0.0119	0.0135	0.0039	0.0013	0.02	0.0109	0.1197	0.0325	0.1308	0.0376	0.0021
5	rs115067693	91247250	0.92	0.422441555019286	1.05	0.24269399207398	1.38718294966614	1.32565998325499	0.0101	0.006	0.1002	0.0115	0.035	0.0134	0.0114	0.0311	0.0018	0.033	0.0323	0.1607	0.0067	0.036	0.1224	0.0119	0.0135	0.0039	0.0013	0.02	0.0109	0.1197	0.0325	0.1308	0.0376	0.0021
5	rs79768544	91253311	0.93	0.375229593708928	1.06	0.212122118160079	1.50785903937701	1.47895230087115	0.0101	0.0061	0.0997	0.011	0.0353	0.0133	0.0109	0.0314	0.0018	0.0331	0.0326	0.1616	0.0067	0.0356	0.1226	0.0116	0.0134	0.0042	0.0012	0.02	0.0112	0.1196	0.0326	0.1311	0.0373	0.002
5	rs1423277	91259266	0.93	0.375229593708928	1.06	0.212122118160079	1.56426470250606	1.49181938514625	0.01	0.006	0.0996	0.0108	0.0354	0.0132	0.0107	0.0316	0.0018	0.0331	0.0328	0.1621	0.0067	0.0354	0.1226	0.0115	0.0134	0.0044	0.0012	0.02	0.0113	0.1197	0.0326	0.1311	0.0371	0.002
5	rs76002059	91264339	0.93	0.375229593708928	1.06	0.212122118160079	1.57743471604502	1.52208328850728	0.01	0.0059	0.0996	0.0108	0.0354	0.0131	0.0106	0.0316	0.0018	0.0331	0.0328	0.1622	0.0067	0.0354	0.1226	0.0114	0.0134	0.0044	0.0012	0.02	0.0113	0.1197	0.0326	0.1311	0.0371	0.002
5	rs13189064	91269835	0.93	0.375229593708928	1.06	0.212122118160079	1.61419132049212	1.55624375568211	0.01	0.0059	0.0996	0.0108	0.0354	0.0131	0.0106	0.0317	0.0018	0.033	0.0328	0.1621	0.0067	0.0354	0.1227	0.0114	0.0134	0.0045	0.0011	0.02	0.0113	0.1198	0.0326	0.1312	0.0371	0.002
5	rs435913	91269846	0.93	0.375229593708928	1.06	0.212122118160079	1.61408822656947	1.55451564310177	0.01	0.0059	0.0996	0.0108	0.0354	0.0131	0.0106	0.0317	0.0018	0.033	0.0328	0.1621	0.0067	0.0354	0.1227	0.0114	0.0134	0.0045	0.0011	0.02	0.0113	0.1198	0.0326	0.1312	0.0371	0.002
5	rs16870311	91275431	0.93	0.375229593708928	1.06	0.212122118160079	1.60152844773159	1.495425346561	0.01	0.0059	0.0995	0.0109	0.0354	0.0131	0.0105	0.0317	0.0018	0.033	0.0328	0.1622	0.0067	0.0353	0.1229	0.0112	0.0135	0.0045	0.0011	0.0201	0.0113	0.1198	0.0326	0.131	0.0372	0.0019
5	rs17591779	91297698	0.93	0.375229593708928	1.06	0.212122118160079	1.42778325625569	1.3788782529495	0.0097	0.0058	0.0986	0.0107	0.036	0.013	0.0102	0.0318	0.0018	0.0332	0.0335	0.1634	0.0065	0.0353	0.1221	0.0113	0.0136	0.0043	0.0011	0.0203	0.0116	0.1196	0.0327	0.1305	0.0374	0.0018
5	rs115633344	91306767	0.93	0.375229593708928	1.06	0.212122118160079	1.42945970390193	1.38803620025478	0.0097	0.0058	0.0985	0.0107	0.0359	0.013	0.0102	0.0318	0.0018	0.0332	0.0336	0.1635	0.0064	0.0352	0.1221	0.0113	0.0136	0.0043	0.001	0.0204	0.0116	0.1197	0.0327	0.1304	0.0374	0.0018
5	rs72775233	91309219	0.93	0.375229593708928	1.06	0.212122118160079	1.42857208203644	1.38667883542334	0.0097	0.0058	0.0985	0.0107	0.0359	0.013	0.0102	0.0318	0.0018	0.0332	0.0337	0.1636	0.0064	0.0352	0.1221	0.0113	0.0136	0.0043	0.001	0.0204	0.0116	0.1197	0.0327	0.1304	0.0374	0.0018
5	rs1816089	91313509	0.93	0.375229593708928	1.06	0.212122118160079	1.43557997567193	1.39041211586844	0.0097	0.0058	0.0985	0.0107	0.0359	0.013	0.0102	0.0318	0.0018	0.0333	0.0337	0.1637	0.0064	0.0352	0.1221	0.0113	0.0135	0.0043	0.001	0.0204	0.0116	0.1197	0.0328	0.1304	0.0374	0.0018
5	rs74575277	91318813	0.93	0.375229593708928	1.06	0.212122118160079	1.41980549366942	1.37769184669635	0.0097	0.0058	0.0984	0.0106	0.0359	0.0131	0.0102	0.0318	0.0018	0.0332	0.0337	0.1637	0.0064	0.0352	0.122	0.0113	0.0135	0.0043	0.001	0.0204	0.0116	0.1197	0.0328	0.1304	0.0375	0.0018
5	rs112390068	91320093	0.93	0.375229593708928	1.06	0.212122118160079	1.41970710638257	1.3758278360362	0.0097	0.0058	0.0984	0.0106	0.0359	0.0131	0.0102	0.0318	0.0018	0.0332	0.0337	0.1637	0.0064	0.0352	0.122	0.0113	0.0135	0.0043	0.001	0.0204	0.0117	0.1197	0.0328	0.1304	0.0375	0.0018
5	rs78829052	91324286	0.93	0.375229593708928	1.06	0.212122118160079	1.41783822868463	1.36329904127115	0.0096	0.0058	0.0984	0.0105	0.0359	0.0132	0.0103	0.0318	0.0018	0.0332	0.0337	0.1637	0.0064	0.0351	0.122	0.0113	0.0135	0.0043	0.001	0.0204	0.0117	0.1197	0.0328	0.1304	0.0375	0.0017
5	rs16870368	91327624	0.93	0.375229593708928	1.06	0.212122118160079	1.42610753742936	1.37921725722799	0.0096	0.0057	0.0984	0.0105	0.0359	0.0132	0.0103	0.0317	0.0018	0.0332	0.0337	0.1638	0.0064	0.0351	0.1219	0.0113	0.0135	0.0043	0.001	0.0204	0.0117	0.1198	0.0328	0.1304	0.0375	0.0017
5	rs16870370	91330979	0.93	0.375229593708928	1.06	0.212122118160079	1.41312092562055	1.33509528209395	0.0096	0.0057	0.0984	0.0105	0.0359	0.0132	0.0103	0.0317	0.0018	0.0332	0.0337	0.1637	0.0065	0.0351	0.122	0.0113	0.0135	0.0043	0.001	0.0204	0.0117	0.1198	0.0329	0.1304	0.0376	0.0017
5	rs16870371	91334299	0.93	0.375229593708928	1.06	0.212122118160079	1.43291350666744	1.3529856395284	0.0096	0.0057	0.0983	0.0105	0.0359	0.0132	0.0103	0.0318	0.0018	0.0332	0.0337	0.1637	0.0065	0.0351	0.1219	0.0113	0.0135	0.0044	0.001	0.0204	0.0117	0.1198	0.0329	0.1304	0.0376	0.0017
5	rs114972127	91345470	0.93	0.375229593708928	1.06	0.212122118160079	1.43834713881208	1.390072658314	0.0095	0.0057	0.0983	0.0105	0.0359	0.0132	0.0103	0.0318	0.0018	0.0333	0.0337	0.1636	0.0065	0.0351	0.1219	0.0113	0.0135	0.0044	0.001	0.0205	0.0117	0.1197	0.0329	0.1304	0.0376	0.0017
5	rs74529021	91364374	0.93	0.375229593708928	1.02	0.35283343175317	1.44775039021806	1.3848128170576	0.0095	0.0057	0.0982	0.0105	0.0359	0.0132	0.0103	0.0318	0.0018	0.0333	0.0337	0.1636	0.0065	0.0351	0.1219	0.0113	0.0135	0.0044	0.001	0.0205	0.0117	0.1197	0.0329	0.1305	0.0377	0.0017
5	rs115437095	91380595	0.94	0.331738599837001	1.01	0.39608418712213	1.83779602413855	1.34268536416755	0.0086	0.0056	0.0974	0.0107	0.036	0.013	0.0095	0.0325	0.0019	0.034	0.034	0.1629	0.0067	0.0349	0.1219	0.0107	0.0132	0.0045	9e-04	0.0204	0.0117	0.12	0.0325	0.1316	0.0391	0.0016
5	rs7725438	91383848	0.95	0.291843936447983	1.01	0.39608418712213	1.90892676671239	1.35281667640877	0.0085	0.0056	0.0972	0.0108	0.036	0.013	0.0094	0.0325	0.002	0.0341	0.034	0.1628	0.0068	0.0348	0.1219	0.0107	0.0132	0.0045	9e-04	0.0204	0.0117	0.12	0.0325	0.1318	0.0393	0.0015
5	rs76720386	91394224	0.95	0.291843936447983	1	0.442785362986439	1.91264411881475	1.37548896996224	0.0085	0.0056	0.0972	0.0108	0.0359	0.0129	0.0093	0.0326	0.002	0.034	0.0341	0.1628	0.0068	0.0348	0.1221	0.0106	0.0131	0.0045	8e-04	0.0204	0.0116	0.12	0.0324	0.1319	0.0395	0.0015
5	rs116604130	91395255	0.95	0.291843936447983	1	0.442785362986439	1.91877216134202	1.36752961067711	0.0085	0.0056	0.0971	0.0108	0.0359	0.0129	0.0093	0.0326	0.002	0.034	0.034	0.1628	0.0067	0.0348	0.1222	0.0106	0.0131	0.0046	8e-04	0.0204	0.0116	0.12	0.0324	0.132	0.0395	0.0015
5	rs13179392	91408304	0.94	0.331738599837001	1	0.442785362986439	1.92984130137789	1.37616671594848	0.0085	0.0056	0.097	0.0108	0.0359	0.0129	0.0093	0.0324	0.002	0.0339	0.0341	0.1629	0.0067	0.0348	0.1227	0.0105	0.013	0.0046	8e-04	0.0204	0.0116	0.12	0.0323	0.132	0.0397	0.0015
5	rs76601694	91422168	0.94	0.331738599837001	0.99	0.493036143459036	1.93236500765188	1.36397578572232	0.0085	0.0055	0.0971	0.0108	0.0358	0.0129	0.0092	0.0324	0.002	0.0338	0.034	0.1629	0.0067	0.0348	0.1229	0.0105	0.013	0.0047	8e-04	0.0204	0.0116	0.12	0.0322	0.1321	0.0398	0.0014
5	rs13190652	91440747	0.94	0.331738599837001	0.99	0.493036143459036	1.93675671727917	1.3875271627489	0.0085	0.0055	0.0971	0.0108	0.0358	0.0129	0.0092	0.0324	0.002	0.0338	0.034	0.1629	0.0067	0.0348	0.123	0.0105	0.013	0.0047	8e-04	0.0204	0.0116	0.12	0.0322	0.1322	0.0398	0.0014
5	rs6452982	91440859	0.94	0.331738599837001	0.99	0.493036143459036	1.95623038556702	1.4048516475298	0.0085	0.0055	0.0971	0.0108	0.0358	0.0129	0.0092	0.0325	0.002	0.0338	0.034	0.1629	0.0067	0.0348	0.1229	0.0105	0.013	0.0047	8e-04	0.0204	0.0116	0.12	0.0322	0.1322	0.0398	0.0014
5	rs78638022	91440911	0.94	0.331738599837001	0.99	0.493036143459036	1.9614123853616	1.40536172544823	0.0085	0.0055	0.0971	0.0108	0.0358	0.013	0.0092	0.0325	0.002	0.0338	0.034	0.1629	0.0067	0.0348	0.1229	0.0105	0.013	0.0047	8e-04	0.0204	0.0116	0.12	0.0322	0.1321	0.0398	0.0014
5	rs11950053	91460771	0.95	0.291843936447983	0.99	0.493036143459036	2.028972094316	1.43704536554077	0.0085	0.0056	0.0971	0.0106	0.0358	0.013	0.0091	0.0326	0.0019	0.0338	0.0343	0.163	0.0067	0.0347	0.1228	0.0102	0.013	0.0048	8e-04	0.0205	0.0116	0.1203	0.0322	0.1314	0.0402	0.0014
5	rs11952503	91475746	0.95	0.291843936447983	0.99	0.493036143459036	1.97554842531734	1.3936376438254	0.0085	0.0055	0.097	0.0106	0.0359	0.013	0.0091	0.0324	0.0019	0.0338	0.0343	0.1631	0.0067	0.0347	0.1228	0.0101	0.013	0.0048	8e-04	0.0206	0.0117	0.1203	0.0322	0.1314	0.0403	0.0014
5	rs4916882	91480140	0.95	0.291843936447983	0.99	0.493036143459036	1.97355848377206	1.41488874103527	0.0085	0.0055	0.097	0.0106	0.0359	0.013	0.0091	0.0324	0.0019	0.0337	0.0343	0.163	0.0067	0.0347	0.1228	0.0101	0.013	0.0048	8e-04	0.0206	0.0117	0.1204	0.0322	0.1313	0.0404	0.0014
5	rs118010155	91512856	0.95	0.291843936447983	0.99	0.493036143459036	2.29418891330795	1.24326172311366	0.0084	0.0047	0.0959	0.011	0.036	0.0131	0.0092	0.0328	0.0018	0.034	0.0348	0.1615	0.0068	0.0352	0.1209	0.0099	0.0137	0.0054	8e-04	0.0207	0.012	0.1206	0.0325	0.1307	0.042	0.0014
5	rs10055544	91518721	0.95	0.291843936447983	0.99	0.493036143459036	2.30069496819467	1.24542711162272	0.0084	0.0047	0.0959	0.011	0.0361	0.0131	0.0091	0.0328	0.0018	0.034	0.0348	0.1615	0.0068	0.0352	0.1209	0.0099	0.0137	0.0054	8e-04	0.0207	0.012	0.1206	0.0325	0.1307	0.0421	0.0014
5	rs10805879	91544002	0.95	0.291843936447983	0.99	0.493036143459036	2.31523862837872	1.30396835279048	0.0084	0.0046	0.0958	0.011	0.0361	0.0131	0.0091	0.0328	0.0018	0.034	0.0349	0.1614	0.0068	0.0348	0.1207	0.0099	0.0137	0.0054	8e-04	0.0207	0.0125	0.1206	0.0325	0.1306	0.0421	0.0014
5	rs4296830	91552977	0.95	0.291843936447983	1	0.442785362986439	2.32946139902682	1.36922244858744	0.0084	0.0046	0.0957	0.011	0.036	0.0131	0.0091	0.0328	0.0018	0.0339	0.0349	0.1614	0.0068	0.0344	0.1207	0.0099	0.0137	0.0055	8e-04	0.0207	0.013	0.1206	0.0325	0.1306	0.0422	0.0014
5	rs10214206	91561713	0.95	0.291843936447983	1	0.442785362986439	2.33156218813661	1.39261892297954	0.0084	0.0046	0.0957	0.011	0.036	0.0131	0.0091	0.0328	0.0018	0.0339	0.0349	0.1614	0.0068	0.0343	0.1207	0.0099	0.0137	0.0055	8e-04	0.0207	0.0131	0.1206	0.0325	0.1306	0.0423	0.0014
5	rs4448024	91567488	0.95	0.291843936447983	1	0.442785362986439	2.33903653780562	1.42766456976476	0.0084	0.0046	0.0958	0.011	0.036	0.0131	0.0091	0.0328	0.0018	0.0339	0.0349	0.1615	0.0068	0.0344	0.1206	0.0099	0.0137	0.0055	8e-04	0.0207	0.0132	0.1206	0.0326	0.1306	0.0421	0.0014
5	rs34347066	91572013	0.95	0.291843936447983	1	0.442785362986439	2.34172448960288	1.41693161322775	0.0084	0.0046	0.0958	0.011	0.036	0.0131	0.0091	0.0328	0.0018	0.0339	0.0349	0.1615	0.0068	0.0344	0.1206	0.0099	0.0137	0.0055	8e-04	0.0207	0.0132	0.1206	0.0326	0.1306	0.0421	0.0014
5	rs77263232	91592585	0.95	0.291843936447983	1	0.442785362986439	2.3334300620873	1.41318671579456	0.0084	0.0046	0.0956	0.0109	0.036	0.0131	0.0091	0.0328	0.0019	0.034	0.0349	0.1615	0.0068	0.0344	0.1204	0.01	0.0137	0.0055	8e-04	0.0207	0.0132	0.1205	0.0326	0.1305	0.0421	0.0014
5	rs35539975	91607148	0.95	0.291843936447983	1	0.442785362986439	2.34230895676351	1.4176126776223	0.0084	0.0046	0.0955	0.0109	0.036	0.0131	0.0092	0.0328	0.0019	0.034	0.0349	0.1615	0.0069	0.0344	0.1203	0.01	0.0137	0.0055	9e-04	0.0207	0.0132	0.1205	0.0326	0.1304	0.0421	0.0015
5	rs13189339	91623572	0.95	0.291843936447983	1	0.442785362986439	2.39580619454703	1.45395580666657	0.0086	0.0048	0.0951	0.011	0.036	0.0133	0.0091	0.033	0.0022	0.0342	0.0352	0.1614	0.0071	0.0346	0.12	0.01	0.0137	0.0056	0.001	0.0207	0.0133	0.1195	0.0327	0.1299	0.0422	0.0017
5	rs115402747	91628575	0.95	0.291843936447983	1	0.442785362986439	2.39663039636445	1.42817599183164	0.0087	0.0048	0.0951	0.0109	0.036	0.0133	0.0091	0.033	0.0022	0.0342	0.0352	0.1614	0.0071	0.0346	0.12	0.0099	0.0136	0.0056	0.001	0.0207	0.0133	0.1195	0.0327	0.1298	0.0422	0.0017
5	rs114321315	91631524	0.95	0.291843936447983	1	0.442785362986439	2.39922132676718	1.43124514966005	0.0087	0.0048	0.0951	0.0109	0.036	0.0133	0.0091	0.033	0.0022	0.0342	0.0352	0.1614	0.0071	0.0346	0.12	0.0099	0.0136	0.0056	0.001	0.0207	0.0133	0.1195	0.0327	0.1298	0.0422	0.0017
5	rs72777072	91711784	0.95	0.291843936447983	1	0.442785362986439	2.45264747912949	1.46182402308374	0.0087	0.0048	0.0949	0.011	0.036	0.0133	0.0092	0.033	0.0022	0.0342	0.0352	0.1616	0.0072	0.0347	0.1199	0.0099	0.0137	0.0057	0.0011	0.021	0.0134	0.1192	0.0326	0.1292	0.0424	0.0017
5	rs114794954	91715646	0.95	0.291843936447983	1.01	0.39608418712213	2.58913140699423	1.49731473564031	0.0087	0.0049	0.0944	0.011	0.036	0.0134	0.0093	0.0331	0.0022	0.0343	0.0352	0.1619	0.0074	0.0349	0.1198	0.0099	0.0139	0.0057	0.0011	0.0215	0.0136	0.1185	0.0325	0.128	0.0428	0.0018
5	rs4317306	91724768	0.95	0.291843936447983	1.01	0.39608418712213	2.56853145316719	1.52363344992447	0.0087	0.0049	0.0943	0.011	0.036	0.0135	0.0093	0.0331	0.0022	0.0343	0.0352	0.1619	0.0074	0.0349	0.1198	0.0099	0.014	0.0056	0.0011	0.0216	0.0137	0.1182	0.0325	0.1278	0.0429	0.0018
5	rs115484071	91727160	0.95	0.291843936447983	1	0.442785362986439	2.57430878383992	1.51881154257604	0.0087	0.0048	0.0943	0.011	0.036	0.0135	0.0093	0.0331	0.0022	0.0344	0.0352	0.1619	0.0074	0.0349	0.1199	0.0099	0.014	0.0056	0.0011	0.0216	0.0137	0.1181	0.0325	0.1277	0.0429	0.0018
5	rs62370189	91741437	0.95	0.291843936447983	1	0.442785362986439	2.58274121468297	1.5279407561953	0.0087	0.0048	0.0942	0.0111	0.0362	0.0136	0.0094	0.0332	0.0022	0.0344	0.0352	0.1619	0.0075	0.0349	0.1198	0.0098	0.0141	0.0056	0.0012	0.0216	0.0138	0.1179	0.0324	0.1275	0.043	0.0018
5	rs75410670	91742473	0.95	0.291843936447983	1	0.442785362986439	2.5820181025977	1.52656221005948	0.0087	0.0048	0.0942	0.0111	0.0362	0.0136	0.0094	0.0332	0.0022	0.0344	0.0352	0.1619	0.0075	0.0349	0.1198	0.0098	0.0141	0.0056	0.0012	0.0216	0.0138	0.1179	0.0324	0.1275	0.043	0.0018
5	rs75962427	91749154	0.95	0.291843936447983	1	0.442785362986439	2.58527259713664	1.52638990555582	0.0087	0.0048	0.0941	0.0111	0.0362	0.0136	0.0093	0.0332	0.0022	0.0344	0.0352	0.1619	0.0075	0.0349	0.1198	0.0098	0.0141	0.0056	0.0012	0.0216	0.0138	0.1179	0.0324	0.1275	0.043	0.0018
5	rs12514957	91762032	0.95	0.291843936447983	1	0.442785362986439	2.5957678651358	1.50779911706554	0.0086	0.0048	0.0941	0.0111	0.0362	0.0136	0.0093	0.0331	0.0022	0.0344	0.0353	0.1619	0.0075	0.0349	0.1199	0.0098	0.0142	0.0056	0.0012	0.0216	0.0137	0.118	0.0324	0.1274	0.043	0.0018
5	rs116045867	91762846	0.95	0.291843936447983	1	0.442785362986439	2.62224463213344	1.52621760411205	0.0087	0.0048	0.0941	0.0111	0.0362	0.0136	0.0093	0.0332	0.0022	0.0344	0.0353	0.1619	0.0075	0.0349	0.1199	0.0098	0.0142	0.0056	0.0012	0.0216	0.0137	0.118	0.0325	0.1274	0.0429	0.0018
5	rs4426901	91764440	0.95	0.291843936447983	1	0.442785362986439	2.62369778977022	1.5193280602358	0.0087	0.0048	0.0941	0.0111	0.0362	0.0136	0.0093	0.0332	0.0022	0.0344	0.0353	0.1618	0.0075	0.0349	0.1199	0.0098	0.0142	0.0056	0.0012	0.0216	0.0137	0.1181	0.0325	0.1274	0.0429	0.0018
5	rs75571835	91767526	0.95	0.291843936447983	1	0.442785362986439	2.61679748515061	1.51399204853066	0.0087	0.0048	0.0941	0.0111	0.0362	0.0136	0.0093	0.0332	0.0022	0.0344	0.0352	0.1618	0.0075	0.0349	0.1199	0.0098	0.0142	0.0056	0.0012	0.0217	0.0137	0.1181	0.0325	0.1274	0.0429	0.0018
5	rs4869190	91768742	0.95	0.291843936447983	1	0.442785362986439	2.6142566698807	1.51347581768711	0.0087	0.0048	0.0941	0.0111	0.0362	0.0136	0.0093	0.0332	0.0022	0.0344	0.0352	0.1618	0.0075	0.0349	0.12	0.0098	0.0142	0.0056	0.0012	0.0217	0.0137	0.1181	0.0325	0.1274	0.0429	0.0018
5	rs10085091	91801950	0.95	0.291843936447983	1	0.442785362986439	2.29314384713285	1.61639169618524	0.009	0.0051	0.0929	0.0109	0.0363	0.0136	0.009	0.0331	0.0025	0.0342	0.0358	0.1614	0.0078	0.035	0.1199	0.0097	0.0137	0.0056	0.0015	0.0218	0.0144	0.1183	0.032	0.1264	0.0432	0.0023
5	rs13172538	91804564	0.95	0.291843936447983	1	0.442785362986439	2.39086286200331	1.60752957579823	0.009	0.0051	0.0929	0.0109	0.0362	0.0136	0.009	0.0331	0.0025	0.0342	0.0358	0.1613	0.0078	0.0351	0.1199	0.0097	0.0137	0.0056	0.0015	0.0218	0.0144	0.1183	0.032	0.1265	0.0432	0.0023
5	rs6556831	91824851	0.95	0.291843936447983	1	0.442785362986439	2.35728707288573	1.61013530789984	0.009	0.0051	0.0928	0.0108	0.0362	0.0136	0.009	0.0332	0.0025	0.0343	0.0359	0.1613	0.0078	0.035	0.12	0.0097	0.0137	0.0056	0.0015	0.0218	0.0144	0.1183	0.032	0.1264	0.0433	0.0023
5	rs74569663	91830518	0.95	0.291843936447983	1	0.442785362986439	2.35588158791789	1.60700850695012	0.009	0.0051	0.0928	0.0108	0.0363	0.0136	0.009	0.0332	0.0025	0.0342	0.0359	0.1613	0.0078	0.035	0.1199	0.0097	0.0137	0.0056	0.0015	0.0218	0.0144	0.1184	0.032	0.1264	0.0433	0.0023
5	rs60306725	91838359	0.95	0.291843936447983	0.99	0.493036143459036	2.31698583235745	1.72997435793934	0.009	0.0051	0.0924	0.011	0.0362	0.0136	0.0091	0.0332	0.0026	0.034	0.0358	0.161	0.0079	0.0349	0.1199	0.0094	0.0137	0.0056	0.0017	0.0219	0.0145	0.1187	0.0318	0.1263	0.0433	0.0023
5	rs28676346	91856399	0.95	0.291843936447983	0.99	0.493036143459036	1.43370338035638	2.2744637105799	0.01	0.0058	0.088	0.0111	0.0367	0.0129	0.0094	0.0331	0.0036	0.0319	0.0379	0.1595	0.008	0.0349	0.121	0.0105	0.013	0.0052	0.0032	0.0237	0.016	0.1175	0.0311	0.1229	0.045	0.0028
5	rs12188200	91870002	0.95	0.291843936447983	0.99	0.493036143459036	1.42729032210033	2.29672092281883	0.0101	0.0058	0.0879	0.0111	0.0367	0.0129	0.0094	0.0331	0.0037	0.0319	0.038	0.1595	0.008	0.035	0.1211	0.0105	0.013	0.0052	0.0033	0.0237	0.016	0.1175	0.0311	0.1226	0.045	0.0028
5	rs34324272	91874315	0.95	0.291843936447983	0.99	0.493036143459036	1.42748748819611	2.30548533616603	0.0101	0.0058	0.0879	0.0111	0.0367	0.0129	0.0094	0.0331	0.0037	0.0319	0.038	0.1595	0.008	0.035	0.1211	0.0105	0.013	0.0052	0.0033	0.0237	0.016	0.1175	0.0311	0.1226	0.045	0.0028
5	rs4869211	91880087	0.95	0.291843936447983	0.99	0.493036143459036	1.42778325625569	2.31516757625066	0.0101	0.0058	0.0879	0.0111	0.0367	0.0129	0.0094	0.0331	0.0037	0.0319	0.038	0.1595	0.008	0.035	0.1211	0.0105	0.013	0.0052	0.0033	0.0237	0.016	0.1175	0.0311	0.1226	0.045	0.0028
5	rs1027643	91893792	0.95	0.291843936447983	0.99	0.493036143459036	1.4269945918745	2.3544964041336	0.0101	0.0058	0.0879	0.0111	0.0368	0.0129	0.0094	0.0331	0.0037	0.0319	0.0381	0.1594	0.008	0.035	0.1209	0.0105	0.0129	0.0052	0.0033	0.0237	0.016	0.1174	0.0311	0.1227	0.045	0.0028
5	rs76875894	91895374	0.95	0.291843936447983	0.99	0.493036143459036	1.43933588869146	2.34955290837149	0.0101	0.0058	0.0879	0.0111	0.0367	0.0129	0.0094	0.0331	0.0037	0.0319	0.0381	0.1594	0.008	0.035	0.1209	0.0105	0.0129	0.0052	0.0033	0.0237	0.0161	0.1173	0.0311	0.1226	0.0451	0.0028
5	rs10054127	91896008	0.95	0.291843936447983	0.99	0.493036143459036	1.43973145894927	2.34680708029935	0.0101	0.0058	0.0879	0.0111	0.0367	0.0129	0.0094	0.0331	0.0038	0.0319	0.0381	0.1594	0.008	0.035	0.1209	0.0105	0.0129	0.0052	0.0033	0.0237	0.0161	0.1173	0.0311	0.1226	0.0451	0.0028
5	rs6893563	91903948	0.95	0.291843936447983	0.99	0.493036143459036	1.47709356674637	2.36402084053554	0.0102	0.0059	0.0879	0.011	0.0366	0.013	0.0094	0.033	0.0039	0.0319	0.0382	0.1593	0.008	0.035	0.121	0.0105	0.0129	0.0051	0.0033	0.0238	0.0161	0.1174	0.0309	0.1229	0.0449	0.0028
5	rs12234024	91912953	0.95	0.291843936447983	0.99	0.493036143459036	1.32490220085511	2.36896809878692	0.0102	0.0058	0.0877	0.011	0.0366	0.013	0.0094	0.0327	0.004	0.0318	0.0384	0.1595	0.0076	0.0352	0.121	0.0105	0.013	0.0047	0.0034	0.0239	0.0163	0.1178	0.0312	0.1227	0.0445	0.0028
5	rs55683670	91916901	0.95	0.291843936447983	0.98	0.546929419532092	1.34740762718801	2.41281585822053	0.0102	0.0058	0.0877	0.011	0.0366	0.013	0.0094	0.0327	0.004	0.0318	0.0384	0.1595	0.0076	0.0351	0.121	0.0105	0.013	0.0047	0.0034	0.0239	0.0163	0.1177	0.0313	0.1228	0.0445	0.0028
5	rs80187871	91923368	0.95	0.291843936447983	0.98	0.546929419532092	1.36491345607031	2.46136378020647	0.0102	0.0058	0.0875	0.0111	0.0365	0.0131	0.0094	0.0327	0.004	0.0318	0.0384	0.1594	0.0076	0.0352	0.1211	0.0105	0.0129	0.0046	0.0034	0.0239	0.0163	0.1175	0.0314	0.1229	0.0445	0.0028
5	rs10476531	91928058	0.95	0.291843936447983	0.98	0.546929419532092	1.35697211497087	2.42935304116134	0.0101	0.0059	0.0875	0.0111	0.0365	0.0132	0.0094	0.0327	0.004	0.0318	0.0384	0.1593	0.0075	0.0353	0.1211	0.0105	0.0129	0.0046	0.0035	0.024	0.0163	0.1173	0.0315	0.123	0.0445	0.0028
5	rs116050289	91936232	0.95	0.291843936447983	0.98	0.546929419532092	1.36210294437128	2.42512556015535	0.0101	0.0059	0.0873	0.0111	0.0365	0.0133	0.0093	0.0327	0.004	0.0317	0.0384	0.1591	0.0074	0.0356	0.1213	0.0106	0.0128	0.0044	0.0035	0.024	0.0163	0.1174	0.0315	0.1231	0.0444	0.0028
5	rs77417948	91936311	0.95	0.291843936447983	0.98	0.546929419532092	1.35900421498118	2.41410158788163	0.0101	0.0059	0.0873	0.0111	0.0365	0.0133	0.0093	0.0326	0.004	0.0317	0.0384	0.1591	0.0074	0.0356	0.1213	0.0106	0.0128	0.0044	0.0035	0.024	0.0162	0.1174	0.0315	0.1231	0.0445	0.0028
5	rs77018382	91936401	0.95	0.291843936447983	0.98	0.546929419532092	1.35774611356856	2.41942907450676	0.0101	0.0059	0.0873	0.0111	0.0365	0.0133	0.0093	0.0326	0.004	0.0317	0.0384	0.1591	0.0074	0.0356	0.1213	0.0106	0.0128	0.0044	0.0035	0.024	0.0162	0.1174	0.0315	0.1231	0.0445	0.0028
5	rs2221271	91938390	0.95	0.291843936447983	0.98	0.546929419532092	1.34808306742669	2.41520370859604	0.0101	0.0059	0.0872	0.0111	0.0365	0.0133	0.0093	0.0325	0.004	0.0317	0.0384	0.1592	0.0074	0.0357	0.1213	0.0106	0.0128	0.0044	0.0035	0.024	0.0163	0.1174	0.0315	0.1232	0.0444	0.0028
5	rs17082423	91965870	0.91	0.473491286898298	0.98	0.546929419532092	1.73650557855258	2.00066824343262	0.0091	0.0056	0.0858	0.0129	0.0347	0.015	0.0102	0.0321	0.0038	0.0308	0.0375	0.1513	0.0049	0.0357	0.1247	0.0124	0.012	0.0033	0.0037	0.0265	0.0182	0.1202	0.0294	0.126	0.0469	0.0023
5	rs905217	91965961	0.91	0.473491286898298	0.97	0.604552021827049	1.73893936773195	1.99260301990672	0.0091	0.0056	0.0858	0.0129	0.0347	0.015	0.0102	0.0321	0.0038	0.0308	0.0375	0.1513	0.0049	0.0357	0.1246	0.0124	0.012	0.0033	0.0037	0.0265	0.0182	0.1202	0.0294	0.126	0.0469	0.0023
5	rs905215	91966755	0.91	0.473491286898298	0.97	0.604552021827049	1.77121919735679	2.01196699385496	0.0091	0.0056	0.0857	0.0129	0.0345	0.0151	0.0102	0.0321	0.0038	0.0308	0.0376	0.1513	0.0049	0.0357	0.1247	0.0123	0.012	0.0033	0.0037	0.0265	0.0182	0.1203	0.0294	0.1261	0.0469	0.0023
5	rs71639252	91975293	0.9	0.528487958927512	0.97	0.604552021827049	1.72889446899233	2.01663248674275	0.0089	0.0057	0.0849	0.0128	0.0343	0.0154	0.0105	0.0319	0.0037	0.0306	0.0372	0.1518	0.0047	0.0354	0.1261	0.0123	0.0121	0.0034	0.0035	0.0266	0.0185	0.1204	0.0292	0.1263	0.0466	0.0023
5	rs2067530	91976443	0.9	0.528487958927512	0.97	0.604552021827049	1.64512153323396	1.84307267658824	0.0088	0.0057	0.085	0.0127	0.0347	0.0155	0.0105	0.0318	0.0037	0.0305	0.0373	0.1518	0.0047	0.0353	0.1264	0.0122	0.0121	0.0034	0.0035	0.0265	0.0185	0.1203	0.029	0.1263	0.0464	0.0023
5	rs1501921	91976800	0.9	0.528487958927512	0.97	0.604552021827049	1.65041808465883	1.73050123082921	0.0088	0.0057	0.085	0.0127	0.0346	0.0156	0.0107	0.0319	0.0037	0.0304	0.0371	0.1522	0.0047	0.0352	0.1264	0.0126	0.0121	0.0034	0.0035	0.0265	0.0183	0.1204	0.0287	0.1266	0.0464	0.0022
5	rs146631856	91978792	0.89	0.587533376708783	0.97	0.604552021827049	1.42876931369459	1.61500106725676	0.0085	0.0055	0.085	0.0125	0.0344	0.0153	0.0109	0.0316	0.0035	0.0304	0.037	0.1525	0.0045	0.0351	0.1263	0.0133	0.0124	0.0034	0.0033	0.0266	0.0183	0.1213	0.028	0.127	0.0463	0.0021
5	rs1501922	91982717	0.89	0.587533376708783	0.97	0.604552021827049	1.3999827469674	1.57596527155246	0.0084	0.0055	0.0851	0.0125	0.0344	0.0152	0.0109	0.0315	0.0035	0.0305	0.037	0.1525	0.0045	0.0351	0.1263	0.0134	0.0125	0.0034	0.0033	0.0266	0.0183	0.1215	0.0279	0.1272	0.0462	0.0021
5	rs12332711	91992606	0.89	0.587533376708783	0.97	0.604552021827049	1.32413531840258	1.52949185438473	0.0084	0.0055	0.0853	0.0125	0.0345	0.0151	0.0109	0.0312	0.0034	0.0305	0.037	0.1523	0.0044	0.0351	0.1261	0.0134	0.0125	0.0033	0.0033	0.0266	0.0184	0.1218	0.0279	0.1274	0.0463	0.0021
5	rs17082434	91998600	0.89	0.587533376708783	0.97	0.604552021827049	1.26333361797144	1.48289631515527	0.0083	0.0055	0.0855	0.0125	0.0346	0.0151	0.0109	0.0311	0.0034	0.0305	0.037	0.152	0.0044	0.0351	0.126	0.0134	0.0125	0.0033	0.0032	0.0265	0.0185	0.1221	0.0279	0.1277	0.0465	0.0021
5	rs1501915	92000165	0.89	0.587533376708783	0.96	0.665984986819169	1.23437065862979	1.49096102716762	0.0083	0.0055	0.0855	0.0125	0.0347	0.0151	0.0109	0.031	0.0034	0.0305	0.037	0.1518	0.0044	0.0351	0.126	0.0134	0.0125	0.0033	0.0032	0.0265	0.0185	0.1221	0.0278	0.1278	0.0464	0.0021
5	rs74853764	92004896	0.89	0.587533376708783	0.96	0.665984986819169	1.18291284152989	1.49508186202213	0.0083	0.0055	0.0857	0.0125	0.0347	0.015	0.0109	0.031	0.0033	0.0305	0.037	0.1517	0.0044	0.0351	0.126	0.0134	0.0125	0.0033	0.0032	0.0264	0.0185	0.1223	0.0278	0.128	0.0464	0.002
5	rs74609754	92005506	0.89	0.587533376708783	0.96	0.665984986819169	1.18080258265541	1.49439493058737	0.0083	0.0055	0.0857	0.0125	0.0347	0.015	0.0109	0.031	0.0033	0.0305	0.037	0.1517	0.0044	0.0351	0.126	0.0134	0.0125	0.0033	0.0032	0.0264	0.0185	0.1223	0.0278	0.128	0.0464	0.002
5	rs1393213	92009599	0.89	0.587533376708783	0.96	0.665984986819169	1.15750518250403	1.47295376683523	0.0083	0.0055	0.0857	0.0125	0.0347	0.0149	0.0109	0.031	0.0033	0.0305	0.037	0.1517	0.0045	0.0351	0.126	0.0134	0.0125	0.0033	0.0032	0.0263	0.0184	0.1223	0.0278	0.128	0.0464	0.0021
5	rs972727	92012438	0.89	0.587533376708783	0.96	0.665984986819169	1.15086930138765	1.44797371385071	0.0083	0.0055	0.0857	0.0125	0.0348	0.0149	0.0109	0.031	0.0033	0.0305	0.037	0.1517	0.0045	0.0351	0.126	0.0134	0.0125	0.0033	0.0032	0.0263	0.0184	0.1224	0.0278	0.1281	0.0464	0.0021
5	rs10038396	92028940	0.89	0.587533376708783	0.96	0.665984986819169	1.06431208173796	1.43499779565495	0.0083	0.0055	0.086	0.0125	0.0347	0.0148	0.0109	0.031	0.0033	0.0304	0.037	0.1513	0.0045	0.0351	0.1258	0.0133	0.0125	0.0034	0.0032	0.0261	0.0185	0.1226	0.0278	0.1286	0.0464	0.0021
5	rs114248709	92031461	0.89	0.587533376708783	0.96	0.665984986819169	1.05175511954613	1.45395580666657	0.0083	0.0055	0.0859	0.0125	0.0348	0.0147	0.0109	0.031	0.0033	0.0304	0.0369	0.1512	0.0045	0.0351	0.1259	0.0133	0.0125	0.0034	0.0032	0.0261	0.0185	0.1226	0.0278	0.1286	0.0464	0.0021
5	rs1553321	92033685	0.89	0.587533376708783	0.96	0.665984986819169	1.05193032754328	1.46216627440254	0.0083	0.0055	0.0859	0.0125	0.0348	0.0147	0.0108	0.031	0.0033	0.0304	0.0369	0.1511	0.0046	0.0351	0.1259	0.0132	0.0125	0.0035	0.0032	0.0262	0.0186	0.1225	0.0278	0.1287	0.0465	0.0021
5	rs1200010	92034070	0.89	0.587533376708783	0.96	0.665984986819169	1.03925828840549	1.46165290225654	0.0083	0.0055	0.0858	0.0125	0.0348	0.0146	0.0108	0.031	0.0033	0.0304	0.0369	0.1508	0.0046	0.0351	0.1258	0.0132	0.0125	0.0035	0.0032	0.0262	0.0186	0.1229	0.0278	0.1287	0.0465	0.0021
5	rs72780910	92034663	0.89	0.587533376708783	0.96	0.665984986819169	1.03760241333709	1.44336168256918	0.0083	0.0055	0.0858	0.0125	0.0349	0.0146	0.0108	0.0309	0.0032	0.0304	0.0369	0.1508	0.0046	0.0351	0.1256	0.0133	0.0125	0.0036	0.0033	0.0261	0.0186	0.123	0.0277	0.1288	0.0466	0.0021
5	rs17082165	92035797	0.89	0.587533376708783	0.96	0.665984986819169	1.02248786203484	1.44489876186942	0.0083	0.0055	0.0858	0.0125	0.0348	0.0145	0.0108	0.0309	0.0032	0.0305	0.0368	0.1509	0.0046	0.0352	0.1256	0.0132	0.0125	0.0036	0.0032	0.0261	0.0185	0.1234	0.0277	0.1289	0.0464	0.002
5	rs10440714	92039056	0.89	0.587533376708783	0.96	0.665984986819169	0.946768769894241	1.45241717410733	0.0084	0.0055	0.0857	0.0126	0.0347	0.0142	0.0108	0.0307	0.0031	0.0306	0.0365	0.151	0.0046	0.0353	0.1254	0.0133	0.0126	0.0037	0.0032	0.0262	0.0185	0.124	0.0276	0.1293	0.046	0.002
5	rs111432261	92044896	0.89	0.587533376708783	0.96	0.665984986819169	0.914772996491406	1.43704536554077	0.0084	0.0055	0.0858	0.0126	0.0348	0.014	0.0108	0.0305	0.0031	0.0305	0.0365	0.1512	0.0047	0.0353	0.1253	0.0135	0.0126	0.0038	0.0032	0.0262	0.0185	0.1239	0.0275	0.1294	0.0458	0.002
5	rs1393218	92047615	0.89	0.587533376708783	0.96	0.665984986819169	0.909897660783361	1.41471852343708	0.0084	0.0055	0.0861	0.0126	0.0346	0.0139	0.0108	0.0304	0.0031	0.0305	0.0365	0.1513	0.0047	0.0353	0.1253	0.0136	0.0126	0.0038	0.0032	0.0261	0.0185	0.124	0.0275	0.1293	0.0457	0.002
5	rs12189144	92049990	0.89	0.587533376708783	0.96	0.665984986819169	0.879410380884112	1.43073354896245	0.0084	0.0055	0.0861	0.0126	0.0346	0.0139	0.0108	0.0304	0.0031	0.0305	0.0365	0.1512	0.0047	0.0353	0.1253	0.0137	0.0126	0.0038	0.0032	0.0261	0.0185	0.124	0.0275	0.1294	0.0457	0.002
5	rs12515133	92051598	0.89	0.587533376708783	0.96	0.665984986819169	0.869588277230083	1.4228927366089	0.0084	0.0055	0.0862	0.0127	0.0346	0.0138	0.0108	0.0303	0.0031	0.0305	0.0364	0.1513	0.0047	0.0352	0.1252	0.0137	0.0127	0.0038	0.0032	0.0261	0.0185	0.124	0.0274	0.1294	0.0457	0.002
5	rs79100852	92056113	0.89	0.587533376708783	0.96	0.665984986819169	0.737685740253438	1.34234787379917	0.0083	0.0054	0.0867	0.0128	0.0344	0.0135	0.0109	0.0292	0.003	0.0307	0.0359	0.1514	0.0047	0.0352	0.1253	0.0138	0.0129	0.004	0.0031	0.026	0.0188	0.1244	0.0272	0.1306	0.0451	0.0021
5	rs114608875	92056369	0.89	0.587533376708783	0.96	0.665984986819169	0.72184612719714	1.34690519359963	0.0083	0.0054	0.0868	0.0128	0.0344	0.0134	0.0109	0.0292	0.003	0.0307	0.0359	0.1514	0.0047	0.0352	0.1253	0.0138	0.0129	0.004	0.0031	0.026	0.0188	0.1244	0.0271	0.1307	0.045	0.0021
5	rs26717	92063559	0.88	0.650722301593725	0.96	0.665984986819169	0.428027723635173	1.06790015485568	0.0077	0.0052	0.0882	0.0134	0.0348	0.0131	0.0112	0.0277	0.0028	0.0306	0.036	0.1497	0.0046	0.0351	0.1249	0.0143	0.0138	0.0045	0.0029	0.0258	0.0193	0.1255	0.0264	0.1326	0.0432	0.0024
5	rs1960232	92066059	0.88	0.650722301593725	0.96	0.665984986819169	0.434010096279574	1.05899547378066	0.0077	0.0052	0.0883	0.0135	0.0348	0.0129	0.0112	0.0275	0.0027	0.0305	0.036	0.1494	0.0045	0.0351	0.1251	0.0143	0.0138	0.0045	0.0029	0.0258	0.0194	0.1257	0.0263	0.1328	0.043	0.0024
5	rs76591803	92066347	0.88	0.650722301593725	0.96	0.665984986819169	0.434363280998113	1.07097955879912	0.0077	0.0052	0.0883	0.0135	0.0348	0.0129	0.0112	0.0275	0.0027	0.0305	0.036	0.1493	0.0046	0.0351	0.1251	0.0144	0.0138	0.0045	0.0029	0.0258	0.0194	0.1258	0.0263	0.1328	0.043	0.0024
5	rs60145630	92067034	0.88	0.650722301593725	0.96	0.665984986819169	0.470762725027037	1.04380915441229	0.0076	0.0052	0.0883	0.0135	0.0348	0.0129	0.0112	0.0275	0.0027	0.0305	0.036	0.1492	0.0046	0.0352	0.1252	0.0144	0.0139	0.0046	0.0029	0.0258	0.0195	0.1258	0.0264	0.1328	0.043	0.0024
5	rs2937712	92067052	0.88	0.650722301593725	0.96	0.665984986819169	0.467583119653047	1.04042213850343	0.0076	0.0052	0.0882	0.0135	0.0348	0.0129	0.0113	0.0275	0.0027	0.0305	0.036	0.1492	0.0046	0.0352	0.1252	0.0144	0.0139	0.0046	0.0029	0.0258	0.0195	0.1257	0.0264	0.1328	0.043	0.0024
5	rs10476545	92067858	0.88	0.650722301593725	0.96	0.665984986819169	0.446575325359016	1.04413183595493	0.0075	0.0052	0.0883	0.0135	0.0348	0.0129	0.0113	0.0275	0.0027	0.0305	0.036	0.1492	0.0046	0.0352	0.1253	0.0144	0.0139	0.0045	0.0029	0.0258	0.0195	0.1257	0.0264	0.1328	0.0429	0.0024
5	rs17082524	92068517	0.88	0.650722301593725	0.96	0.665984986819169	0.414804509812821	1.073736218826	0.0075	0.0052	0.0885	0.0135	0.0349	0.0131	0.0112	0.0274	0.0028	0.0306	0.0359	0.149	0.0045	0.0352	0.1251	0.0144	0.014	0.0045	0.0029	0.0258	0.0199	0.126	0.0265	0.1322	0.0429	0.0024
5	rs1422171	92081207	0.88	0.650722301593725	0.96	0.665984986819169	0.364966442159159	1.05673106551385	0.0075	0.0052	0.0888	0.0135	0.035	0.0133	0.0112	0.0269	0.0027	0.0308	0.036	0.1489	0.0043	0.0351	0.1243	0.0146	0.0146	0.0047	0.0026	0.0258	0.0208	0.1259	0.0265	0.1318	0.0425	0.0024
5	rs34963	92083665	0.87	0.718142804220985	0.96	0.665984986819169	0.366370189501525	1.05042788805501	0.0075	0.0052	0.0889	0.0135	0.035	0.0133	0.0112	0.0267	0.0027	0.0309	0.0362	0.1489	0.0042	0.0351	0.124	0.0146	0.0148	0.0047	0.0025	0.0258	0.021	0.1258	0.0266	0.1317	0.0424	0.0024
5	rs6863515	92087555	0.87	0.718142804220985	0.96	0.665984986819169	0.368480978167374	1.05268974973289	0.0075	0.0052	0.0889	0.0135	0.035	0.0133	0.0112	0.0267	0.0027	0.0309	0.0362	0.1489	0.0042	0.0351	0.1239	0.0146	0.0148	0.0047	0.0025	0.0258	0.0211	0.1259	0.0266	0.1317	0.0424	0.0024
5	rs154799	92093529	0.87	0.718142804220985	0.96	0.665984986819169	0.376986030702735	1.07389841650469	0.0074	0.0052	0.0889	0.0135	0.035	0.0134	0.0112	0.0267	0.0028	0.0309	0.0362	0.1489	0.0042	0.0351	0.1238	0.0147	0.0149	0.0048	0.0025	0.0259	0.0211	0.1258	0.0266	0.1316	0.0423	0.0024
5	rs7734479	92104978	0.87	0.718142804220985	0.96	0.665984986819169	0.387144519797664	1.12832374607094	0.0072	0.0052	0.0887	0.0141	0.0353	0.0135	0.0114	0.0268	0.0028	0.0308	0.0364	0.1491	0.004	0.0354	0.1234	0.0145	0.0151	0.0048	0.0021	0.0261	0.0219	0.1259	0.0268	0.1301	0.0417	0.0026
5	rs17604522	92105793	0.87	0.718142804220985	0.96	0.665984986819169	0.374850495022369	1.12897852789052	0.0072	0.0052	0.0887	0.0141	0.0353	0.0135	0.0114	0.0268	0.0028	0.0308	0.0364	0.1491	0.004	0.0354	0.1234	0.0145	0.0151	0.0048	0.0021	0.0261	0.0219	0.1259	0.0268	0.1301	0.0417	0.0026
5	rs76310190	92121511	0.87	0.718142804220985	0.96	0.665984986819169	0.477708377737803	1.24476076834572	0.0072	0.0053	0.0885	0.0148	0.0359	0.0133	0.0117	0.0268	0.0029	0.0297	0.0376	0.148	0.0034	0.0359	0.1232	0.0141	0.0156	0.0047	0.0018	0.0261	0.0229	0.126	0.0274	0.1295	0.0407	0.0027
5	rs152490	92125263	0.87	0.718142804220985	0.95	0.731303845289611	0.498211011791971	1.25960152031089	0.0072	0.0053	0.0885	0.0148	0.0359	0.0133	0.0118	0.0268	0.0029	0.0297	0.0376	0.1479	0.0034	0.0359	0.1231	0.0141	0.0156	0.0047	0.0018	0.0261	0.0229	0.126	0.0274	0.1295	0.0407	0.0027
5	rs77151640	92127760	0.87	0.718142804220985	0.95	0.731303845289611	0.504208446421444	1.24192950277115	0.0072	0.0053	0.0885	0.0149	0.0359	0.0133	0.0118	0.0268	0.0029	0.0297	0.0377	0.1479	0.0034	0.0359	0.1231	0.0141	0.0156	0.0047	0.0017	0.026	0.0229	0.126	0.0274	0.1295	0.0407	0.0027
5	rs80311652	92130390	0.87	0.718142804220985	0.95	0.731303845289611	0.514131476714781	1.22513174493488	0.0072	0.0054	0.0884	0.0149	0.036	0.0133	0.0118	0.0268	0.0029	0.0297	0.0378	0.1478	0.0034	0.0359	0.123	0.0141	0.0156	0.0047	0.0017	0.026	0.0229	0.1261	0.0273	0.1296	0.0406	0.0028
5	rs13178778	92134949	0.87	0.718142804220985	0.95	0.731303845289611	0.547872578675595	1.21666498893125	0.0072	0.0054	0.0884	0.015	0.036	0.0133	0.0118	0.0267	0.0029	0.0297	0.038	0.1477	0.0034	0.0359	0.1229	0.014	0.0157	0.0047	0.0017	0.026	0.0228	0.1261	0.0273	0.1296	0.0406	0.0028
5	rs977483	92137810	0.87	0.718142804220985	0.95	0.731303845289611	0.548333706345732	1.20472957881841	0.0072	0.0054	0.0884	0.015	0.036	0.0133	0.0119	0.0267	0.0029	0.0296	0.0381	0.1477	0.0034	0.0359	0.1228	0.014	0.0157	0.0047	0.0017	0.026	0.0228	0.1261	0.0273	0.1296	0.0406	0.0029
5	rs1429056	92149000	0.87	0.718142804220985	0.95	0.731303845289611	0.540192256462828	1.21318168438937	0.0072	0.0054	0.0884	0.015	0.036	0.0133	0.012	0.0268	0.0029	0.0296	0.0382	0.1476	0.0034	0.0359	0.1228	0.014	0.0157	0.0047	0.0017	0.026	0.0229	0.1261	0.0272	0.1295	0.0405	0.0029
5	rs17668548	92154477	0.87	0.718142804220985	0.95	0.731303845289611	0.542681107792137	1.21716274739656	0.0072	0.0054	0.0884	0.015	0.036	0.0133	0.012	0.0268	0.0029	0.0295	0.0382	0.1476	0.0034	0.0359	0.1228	0.0139	0.0157	0.0047	0.0017	0.026	0.023	0.126	0.0272	0.1296	0.0405	0.0028
5	rs17668565	92154579	0.87	0.718142804220985	0.95	0.731303845289611	0.536403912802913	1.21965207688891	0.0072	0.0054	0.0884	0.015	0.036	0.0133	0.012	0.0268	0.0029	0.0296	0.0382	0.1476	0.0034	0.0359	0.1226	0.0139	0.0158	0.0047	0.0018	0.026	0.023	0.126	0.0272	0.1296	0.0405	0.0028
5	rs10514360	92174674	0.87	0.718142804220985	0.95	0.731303845289611	0.507696382471546	1.21749460628171	0.0072	0.0055	0.0885	0.0151	0.0361	0.0133	0.0121	0.0267	0.0029	0.0295	0.0382	0.1475	0.0034	0.0359	0.1227	0.0137	0.0158	0.0047	0.0018	0.0261	0.023	0.1259	0.0272	0.1297	0.0405	0.0028
5	rs6556969	92184101	0.87	0.718142804220985	0.95	0.731303845289611	0.529642647553595	1.22978453633205	0.0071	0.0056	0.0889	0.0157	0.0365	0.0135	0.0126	0.0266	0.0027	0.0294	0.038	0.146	0.0031	0.0358	0.1235	0.0136	0.0164	0.0047	0.0017	0.0264	0.0233	0.1249	0.0273	0.1301	0.0397	0.0026
5	rs17669337	92187932	0.87	0.718142804220985	0.95	0.731303845289611	0.529577832841464	1.21766054169493	0.0071	0.0056	0.089	0.0159	0.0366	0.0135	0.0127	0.0266	0.0027	0.0294	0.0379	0.1459	0.0031	0.0357	0.1235	0.0136	0.0163	0.0047	0.0016	0.0264	0.0232	0.1249	0.0273	0.1302	0.0396	0.0026
5	rs1422174	92194417	0.87	0.718142804220985	0.95	0.731303845289611	0.515666304534512	1.20936865883316	0.0071	0.0056	0.0889	0.0159	0.0366	0.0135	0.0127	0.0266	0.0027	0.0294	0.0379	0.1459	0.0031	0.0357	0.1235	0.0135	0.0163	0.0047	0.0016	0.0264	0.0232	0.1249	0.0273	0.1302	0.0396	0.0026
5	rs75151751	92196202	0.87	0.718142804220985	0.93	0.873875650440679	0.517972640725094	1.21086046007381	0.0071	0.0056	0.0889	0.0159	0.0366	0.0135	0.0127	0.0266	0.0027	0.0294	0.0379	0.1458	0.0031	0.0357	0.1235	0.0135	0.0163	0.0047	0.0016	0.0264	0.0232	0.1249	0.0273	0.1302	0.0396	0.0026
5	rs111897684	92196315	0.87	0.718142804220985	0.91	1.03277310349222	0.518036775710195	1.21102623579946	0.0071	0.0056	0.0889	0.0159	0.0366	0.0135	0.0127	0.0266	0.0027	0.0294	0.0379	0.1458	0.0031	0.0357	0.1235	0.0135	0.0163	0.0047	0.0016	0.0264	0.0232	0.1249	0.0273	0.1302	0.0396	0.0026
5	rs1010127	92226214	0.86	0.789876638244022	0.91	1.03277310349222	0.607745805654994	1.30312881763126	0.0072	0.0056	0.0888	0.0161	0.0368	0.0137	0.0129	0.0268	0.0028	0.029	0.0381	0.1455	0.003	0.0356	0.1235	0.0128	0.016	0.0047	0.0016	0.0266	0.0235	0.1248	0.0273	0.1302	0.0397	0.0027
5	rs2578495	92242635	0.86	0.789876638244022	0.91	1.03277310349222	0.670251050191808	1.35281667640877	0.0074	0.0054	0.089	0.0163	0.0365	0.014	0.0129	0.0267	0.0028	0.0291	0.0379	0.1455	0.003	0.0354	0.1236	0.0129	0.0159	0.0051	0.0017	0.0266	0.0238	0.1255	0.027	0.1301	0.0386	0.0027
5	rs350802	92246357	0.86	0.789876638244022	0.91	1.03277310349222	0.69701146738649	1.39024238538235	0.0076	0.0054	0.0885	0.0164	0.0366	0.0141	0.013	0.0268	0.0028	0.0291	0.0377	0.1452	0.003	0.0355	0.1235	0.013	0.0159	0.0052	0.0018	0.0266	0.0241	0.1257	0.027	0.1299	0.0386	0.0027
5	rs17283752	92252081	0.86	0.789876638244022	0.9	1.11848291839441	0.681859943615081	1.41080444383535	0.0077	0.0053	0.0881	0.0164	0.0369	0.014	0.013	0.0269	0.0027	0.029	0.0375	0.145	0.0031	0.0356	0.1234	0.013	0.0159	0.0053	0.0019	0.0266	0.0242	0.1257	0.027	0.1297	0.0387	0.0027
5	rs75099217	92253770	0.86	0.789876638244022	0.9	1.11848291839441	0.670323327211216	1.42561917978048	0.0078	0.0052	0.0879	0.0164	0.0371	0.014	0.013	0.0269	0.0027	0.0291	0.0373	0.1449	0.0031	0.0356	0.1233	0.013	0.016	0.0054	0.0019	0.0266	0.0243	0.1257	0.0271	0.1297	0.0387	0.0028
5	rs11739951	92259507	0.85	0.865999623192944	0.9	1.11848291839441	0.670106506685079	1.44506956479595	0.0079	0.0052	0.0874	0.0164	0.0373	0.0141	0.0132	0.027	0.0027	0.0291	0.0371	0.1446	0.0032	0.0357	0.123	0.0131	0.016	0.0055	0.002	0.0266	0.0245	0.1258	0.0272	0.1295	0.0387	0.0028
5	rs13157390	92281689	0.85	0.865999623192944	0.9	1.11848291839441	0.675536490515613	1.44011760771635	0.008	0.0051	0.0869	0.0165	0.0375	0.0142	0.0133	0.0271	0.0026	0.0292	0.0369	0.1443	0.0032	0.0358	0.1229	0.0132	0.016	0.0056	0.0021	0.0266	0.0245	0.1257	0.0272	0.1294	0.0387	0.0029
5	rs163953	92289537	0.85	0.865999623192944	0.9	1.11848291839441	0.682151313024344	1.44199561223588	0.008	0.0051	0.0868	0.0165	0.0376	0.0142	0.0133	0.0271	0.0026	0.0292	0.0369	0.1443	0.0032	0.0358	0.1229	0.0132	0.016	0.0056	0.0021	0.0266	0.0245	0.1257	0.0272	0.1295	0.0387	0.0029
5	rs17082764	92290203	0.85	0.865999623192944	0.9	1.11848291839441	0.682442738276632	1.44387401291862	0.008	0.0051	0.0868	0.0165	0.0376	0.0142	0.0133	0.0271	0.0026	0.0292	0.0369	0.1443	0.0032	0.0358	0.123	0.0132	0.016	0.0056	0.0021	0.0266	0.0245	0.1257	0.0272	0.1295	0.0387	0.0029
5	rs17082771	92298111	0.85	0.865999623192944	0.9	1.11848291839441	0.677133024271185	1.43670407099775	0.008	0.0051	0.0868	0.0165	0.0376	0.0141	0.0133	0.0271	0.0025	0.0291	0.0369	0.1443	0.0032	0.0358	0.1229	0.0132	0.016	0.0056	0.0021	0.0266	0.0245	0.1258	0.0272	0.1295	0.0388	0.0029
5	rs62366789	92299071	0.85	0.865999623192944	0.9	1.11848291839441	0.676334545633113	1.43670407099775	0.008	0.0051	0.0868	0.0165	0.0376	0.0141	0.0133	0.0271	0.0025	0.0291	0.0369	0.1443	0.0032	0.0358	0.1229	0.0132	0.016	0.0056	0.0021	0.0266	0.0245	0.1258	0.0272	0.1295	0.0388	0.0029
5	rs17082783	92300699	0.85	0.865999623192944	0.9	1.11848291839441	0.674666368151519	1.43772799407181	0.008	0.0051	0.0868	0.0165	0.0376	0.0141	0.0133	0.0271	0.0025	0.0291	0.0369	0.1443	0.0032	0.0358	0.1229	0.0132	0.016	0.0056	0.0021	0.0266	0.0245	0.1258	0.0272	0.1295	0.0388	0.0029
5	rs6876017	92319562	0.85	0.865999623192944	0.9	1.11848291839441	0.671624913740068	1.46627429407231	0.008	0.005	0.0865	0.0166	0.0374	0.0142	0.0137	0.0272	0.0026	0.029	0.0365	0.1438	0.0035	0.0361	0.1221	0.0135	0.0159	0.0057	0.0022	0.0265	0.0246	0.1256	0.0273	0.1298	0.0388	0.0031
5	rs72782663	92323823	0.85	0.865999623192944	0.9	1.11848291839441	0.679094720924528	1.46507593039836	0.0081	0.005	0.0864	0.0167	0.0373	0.0142	0.0138	0.0272	0.0026	0.029	0.0364	0.1438	0.0035	0.0361	0.1221	0.0136	0.0159	0.0057	0.0022	0.0264	0.0246	0.1257	0.0273	0.1299	0.0387	0.0032
5	rs163946	92341590	0.85	0.865999623192944	0.9	1.11848291839441	0.697600020432666	1.46695914394496	0.0081	0.005	0.0864	0.0167	0.0374	0.0143	0.0139	0.0272	0.0026	0.029	0.0363	0.1437	0.0035	0.0362	0.122	0.0137	0.016	0.0057	0.0022	0.0264	0.0247	0.1257	0.0273	0.1299	0.0387	0.0032
5	rs7727637	92341841	0.85	0.865999623192944	0.9	1.11848291839441	0.696937913846396	1.46678792666331	0.0081	0.005	0.0864	0.0167	0.0374	0.0143	0.0138	0.0272	0.0026	0.029	0.0363	0.1437	0.0035	0.0362	0.122	0.0137	0.016	0.0057	0.0022	0.0264	0.0247	0.1257	0.0273	0.1299	0.0387	0.0032
5	rs163950	92352073	0.85	0.865999623192944	0.9	1.11848291839441	0.709121036331784	1.46952778791122	0.0081	0.005	0.0864	0.0168	0.0374	0.0142	0.0138	0.0272	0.0026	0.029	0.0363	0.1437	0.0035	0.0362	0.1223	0.0136	0.0159	0.0057	0.0022	0.0264	0.0247	0.1255	0.0273	0.1299	0.0387	0.0032
5	rs250270	92358163	0.85	0.865999623192944	0.9	1.11848291839441	0.690478785446266	1.47226846876902	0.0081	0.005	0.0864	0.0168	0.0374	0.0143	0.0138	0.0273	0.0025	0.0289	0.0363	0.1438	0.0035	0.0362	0.1223	0.0137	0.0159	0.0056	0.0022	0.0264	0.0247	0.1254	0.0273	0.1297	0.0387	0.0032
5	rs250269	92361227	0.84	0.946582027722497	0.9	1.11848291839441	0.714466729116125	1.47655241912788	0.0083	0.005	0.0863	0.0169	0.0374	0.0146	0.014	0.0273	0.0023	0.0287	0.0363	0.1438	0.0035	0.0362	0.1221	0.0138	0.0161	0.0056	0.0023	0.0263	0.0247	0.125	0.0274	0.1294	0.0386	0.0032
5	rs10054285	92368005	0.84	0.946582027722497	0.9	1.11848291839441	0.761154735895506	1.48221027911945	0.0087	0.0049	0.0856	0.0172	0.0375	0.0151	0.0143	0.0276	0.0022	0.0286	0.0362	0.144	0.0036	0.0365	0.1215	0.014	0.0163	0.0056	0.0024	0.0262	0.0246	0.1246	0.0277	0.1289	0.0384	0.0034
5	rs1566032	92398402	0.84	0.946582027722497	0.9	1.11848291839441	0.766132528799848	1.4847831754756	0.0087	0.0049	0.0854	0.0172	0.0375	0.0152	0.0143	0.0276	0.0021	0.0286	0.0363	0.1439	0.0036	0.0365	0.1213	0.0141	0.0163	0.0056	0.0024	0.0262	0.0246	0.1246	0.0278	0.1289	0.0384	0.0034
5	rs115144393	92399933	0.84	0.946582027722497	0.9	1.11848291839441	0.752839229477249	1.48100983808331	0.0087	0.0049	0.0854	0.0172	0.0375	0.0152	0.0143	0.0276	0.0021	0.0286	0.0363	0.1439	0.0036	0.0366	0.1213	0.0141	0.0163	0.0056	0.0024	0.0262	0.0246	0.1246	0.0278	0.1289	0.0384	0.0034
5	rs3936594	92413716	0.84	0.946582027722497	0.9	1.11848291839441	0.72940917774912	1.49044605014052	0.0087	0.0048	0.0854	0.0171	0.0376	0.0152	0.0143	0.0277	0.0022	0.0287	0.0363	0.1438	0.0036	0.0367	0.1213	0.014	0.0164	0.0056	0.0025	0.0262	0.0246	0.1247	0.0279	0.1287	0.0383	0.0034
5	rs11741835	92425626	0.84	0.946582027722497	0.9	1.11848291839441	0.682442738276632	1.47500996742626	0.0086	0.0048	0.0853	0.0171	0.0376	0.0152	0.0143	0.0277	0.0022	0.0288	0.0363	0.1436	0.0036	0.0367	0.1213	0.0141	0.0164	0.0055	0.0025	0.0262	0.0246	0.1248	0.0279	0.1284	0.0383	0.0034
5	rs17359880	92440860	0.84	0.946582027722497	0.9	1.11848291839441	0.589214976423845	1.49147603251737	0.0085	0.0049	0.085	0.017	0.0376	0.0155	0.0144	0.0278	0.0021	0.0289	0.0363	0.1432	0.0035	0.0367	0.1215	0.0144	0.0165	0.0053	0.0026	0.0261	0.0247	0.125	0.0283	0.1277	0.0383	0.0034
5	rs6880789	92451777	0.84	0.946582027722497	0.9	1.11848291839441	0.591670413767678	1.49439493058737	0.0085	0.0049	0.085	0.017	0.0376	0.0155	0.0144	0.0279	0.0021	0.0289	0.0363	0.1432	0.0035	0.0367	0.1215	0.0144	0.0165	0.0053	0.0026	0.0261	0.0247	0.1251	0.0283	0.1277	0.0383	0.0034
5	rs59273613	92461038	0.84	0.946582027722497	0.9	1.11848291839441	0.549124636136049	1.48649883512297	0.0085	0.005	0.0849	0.0169	0.0378	0.0156	0.0145	0.0279	0.0021	0.029	0.0364	0.1431	0.0035	0.0367	0.1213	0.0145	0.0166	0.0052	0.0027	0.026	0.0247	0.1249	0.0284	0.127	0.0383	0.0035
5	rs116119458	92463597	0.84	0.946582027722497	0.9	1.11848291839441	0.547938442865015	1.48684200496486	0.0085	0.005	0.0849	0.0169	0.0378	0.0156	0.0145	0.0279	0.0021	0.029	0.0364	0.1431	0.0035	0.0367	0.1213	0.0145	0.0166	0.0052	0.0028	0.026	0.0247	0.1249	0.0284	0.127	0.0383	0.0035
5	rs10054423	92482188	0.84	0.946582027722497	0.9	1.11848291839441	0.576941472728608	1.48598410404779	0.0085	0.0049	0.0848	0.0168	0.0379	0.0156	0.0146	0.028	0.0021	0.0291	0.0365	0.1431	0.0036	0.0368	0.1212	0.0145	0.0167	0.0052	0.0029	0.026	0.0246	0.1247	0.0284	0.1268	0.0383	0.0036
5	rs10514372	92483482	0.84	0.946582027722497	0.9	1.11848291839441	0.579237825865451	1.48564096579452	0.0085	0.0049	0.0848	0.0168	0.0379	0.0156	0.0146	0.028	0.0021	0.0291	0.0365	0.1431	0.0036	0.0368	0.1212	0.0145	0.0167	0.0052	0.0029	0.026	0.0246	0.1247	0.0284	0.1267	0.0383	0.0036
5	rs113864513	92486868	0.84	0.946582027722497	0.9	1.11848291839441	0.600301659938694	1.48907291662318	0.0085	0.0049	0.0847	0.0168	0.0379	0.0156	0.0146	0.0281	0.0021	0.0291	0.0366	0.1431	0.0036	0.0368	0.1212	0.0145	0.0168	0.0052	0.0029	0.026	0.0246	0.1245	0.0284	0.1267	0.0383	0.0036
5	rs12055145	92496410	0.84	0.946582027722497	0.9	1.11848291839441	0.639640416656766	1.50229766682705	0.0086	0.0049	0.0847	0.0168	0.0379	0.0156	0.0147	0.0281	0.0021	0.029	0.0367	0.1429	0.0036	0.0369	0.121	0.0145	0.0169	0.0053	0.003	0.0261	0.0246	0.1244	0.0284	0.1266	0.0382	0.0037
5	rs66624622	92511651	0.84	0.946582027722497	0.9	1.11848291839441	0.77852302958537	1.5389761489897	0.0088	0.0049	0.0845	0.0167	0.0376	0.0156	0.0147	0.0283	0.0021	0.029	0.0368	0.143	0.004	0.0367	0.1203	0.0145	0.0172	0.0055	0.0033	0.026	0.0246	0.1233	0.0284	0.1271	0.0384	0.0039
5	rs6884717	92511839	0.84	0.946582027722497	0.9	1.11848291839441	0.779913678748586	1.53966627421851	0.0088	0.0049	0.0845	0.0167	0.0376	0.0156	0.0147	0.0283	0.0021	0.029	0.0368	0.143	0.004	0.0367	0.1202	0.0145	0.0172	0.0055	0.0033	0.026	0.0246	0.1233	0.0284	0.1271	0.0384	0.0039
5	rs79454076	92513445	0.84	0.946582027722497	0.9	1.11848291839441	0.778445802937028	1.5417369405143	0.0088	0.0049	0.0845	0.0167	0.0376	0.0156	0.0147	0.0283	0.0021	0.029	0.0368	0.143	0.004	0.0367	0.1202	0.0145	0.0172	0.0055	0.0033	0.026	0.0246	0.1233	0.0284	0.1271	0.0384	0.0039
5	rs77155104	92520412	0.84	0.946582027722497	0.9	1.11848291839441	0.775976309727392	1.54018389993835	0.0088	0.0049	0.0845	0.0167	0.0377	0.0156	0.0147	0.0283	0.0021	0.0291	0.0368	0.1429	0.004	0.0367	0.1202	0.0145	0.0172	0.0055	0.0033	0.026	0.0246	0.1233	0.0284	0.1271	0.0384	0.0039
5	rs4285204	92528272	0.84	0.946582027722497	0.9	1.11848291839441	0.773972360989085	1.55088758155086	0.0088	0.0049	0.0844	0.0166	0.0378	0.0156	0.0147	0.0283	0.0021	0.0291	0.0369	0.1426	0.004	0.0368	0.1201	0.0145	0.0172	0.0055	0.0034	0.026	0.0246	0.1233	0.0284	0.127	0.0385	0.0039
5	rs10041223	92547093	0.84	0.946582027722497	0.89	1.20843312996982	0.760772416120817	1.62386945286664	0.0089	0.0049	0.0844	0.0167	0.0378	0.0156	0.0147	0.0283	0.0022	0.0292	0.0369	0.1424	0.0041	0.0368	0.1199	0.0145	0.0172	0.0055	0.0034	0.0262	0.0246	0.1232	0.0283	0.1268	0.0385	0.0039
5	rs72784438	92560250	0.84	0.946582027722497	0.89	1.20843312996982	0.753981191331034	1.67635912731732	0.009	0.0049	0.0844	0.0167	0.0378	0.0157	0.0147	0.0284	0.0022	0.0292	0.0369	0.1422	0.0041	0.0368	0.1197	0.0145	0.0172	0.0055	0.0034	0.0262	0.0247	0.1232	0.0283	0.1267	0.0385	0.0039
5	rs4869419	92567539	0.84	0.946582027722497	0.89	1.20843312996982	0.741612615571835	1.65208837310017	0.009	0.0049	0.0844	0.0168	0.0381	0.0157	0.0147	0.0284	0.0022	0.0293	0.037	0.1418	0.0042	0.0367	0.1194	0.0144	0.0172	0.0055	0.0035	0.0263	0.0247	0.1231	0.0283	0.1265	0.0386	0.0039
5	rs6885199	92574633	0.84	0.946582027722497	0.89	1.20843312996982	0.74229319828164	1.69262735536083	0.009	0.0049	0.0844	0.0168	0.0383	0.0158	0.0147	0.0284	0.0022	0.0293	0.0371	0.1415	0.0042	0.0367	0.1193	0.0145	0.0173	0.0055	0.0035	0.0263	0.0247	0.123	0.0282	0.1263	0.0386	0.004
5	rs7725232	92574893	0.84	0.946582027722497	0.89	1.20843312996982	0.742368835531913	1.68492763289839	0.009	0.0049	0.0844	0.0168	0.0383	0.0158	0.0148	0.0284	0.0022	0.0293	0.0371	0.1415	0.0042	0.0367	0.1193	0.0145	0.0173	0.0055	0.0035	0.0263	0.0247	0.123	0.0282	0.1263	0.0386	0.004
5	rs62366840	92579505	0.84	0.946582027722497	0.89	1.20843312996982	0.757259016854387	1.71137342556481	0.009	0.0049	0.0843	0.0169	0.0383	0.0159	0.0148	0.0284	0.0022	0.0294	0.0371	0.1412	0.0043	0.0367	0.1191	0.0145	0.0174	0.0055	0.0036	0.0263	0.0248	0.1229	0.0282	0.1263	0.0387	0.004
5	rs4632782	92588151	0.84	0.946582027722497	0.89	1.20843312996982	0.965389377730875	1.5974601752473	0.0093	0.0053	0.0837	0.0175	0.0384	0.0166	0.0153	0.0289	0.0024	0.0302	0.038	0.1379	0.0048	0.0366	0.1174	0.0145	0.0179	0.0056	0.004	0.0266	0.025	0.1216	0.028	0.1252	0.0396	0.0043
5	rs114942298	92592055	0.84	0.946582027722497	0.89	1.20843312996982	0.990904726130714	1.59607205542931	0.0095	0.0055	0.0834	0.0181	0.0386	0.0174	0.0162	0.0295	0.0024	0.0307	0.0379	0.1369	0.005	0.0366	0.1155	0.0146	0.0184	0.0057	0.0042	0.0266	0.0249	0.1199	0.0283	0.1238	0.0401	0.0045
5	rs4256329	92595939	0.84	0.946582027722497	0.89	1.20843312996982	1.00153064564312	1.5988484804448	0.0095	0.0055	0.0834	0.0182	0.0387	0.0175	0.0163	0.0296	0.0024	0.0307	0.0379	0.1368	0.005	0.0366	0.1153	0.0146	0.0185	0.0057	0.0042	0.0266	0.0249	0.1198	0.0283	0.1236	0.0402	0.0045
5	rs56821385	92611208	0.84	0.946582027722497	0.89	1.20843312996982	0.992615448721275	1.68125461590337	0.0095	0.0055	0.0834	0.0181	0.0387	0.0174	0.0163	0.0297	0.0024	0.0307	0.0379	0.1367	0.005	0.0366	0.1154	0.0146	0.0183	0.0057	0.0043	0.0265	0.0248	0.1202	0.0283	0.1234	0.0401	0.0045
5	rs6557074	92611658	0.84	0.946582027722497	0.89	1.20843312996982	0.995012488247415	1.68597728630533	0.0095	0.0055	0.0834	0.0181	0.0387	0.0174	0.0163	0.0297	0.0024	0.0307	0.0379	0.1367	0.005	0.0366	0.1154	0.0146	0.0183	0.0057	0.0043	0.0265	0.0248	0.1202	0.0283	0.1234	0.0401	0.0045
5	rs79259229	92618253	0.84	0.946582027722497	0.89	1.20843312996982	1.00961659043499	1.75423483967092	0.0096	0.0055	0.0834	0.0181	0.0388	0.0174	0.0163	0.0297	0.0024	0.0308	0.0379	0.1367	0.005	0.0367	0.1153	0.0146	0.0183	0.0057	0.0043	0.0265	0.0247	0.1203	0.0283	0.1233	0.0402	0.0045
5	rs116143362	92618835	0.84	0.946582027722497	0.9	1.11848291839441	1.00798006007752	1.76567896662409	0.0096	0.0055	0.0834	0.0181	0.0388	0.0174	0.0163	0.0297	0.0024	0.0308	0.0379	0.1367	0.005	0.0367	0.1153	0.0146	0.0182	0.0057	0.0043	0.0265	0.0247	0.1203	0.0283	0.1233	0.0402	0.0045
5	rs62366842	92621694	0.84	0.946582027722497	0.9	1.11848291839441	1.00238959163753	1.7586351406454	0.0096	0.0055	0.0834	0.0181	0.0388	0.0174	0.0163	0.0297	0.0024	0.0308	0.0379	0.1367	0.005	0.0367	0.1153	0.0146	0.0182	0.0057	0.0043	0.0265	0.0247	0.1203	0.0283	0.1233	0.0402	0.0045
5	rs115474507	92621777	0.84	0.946582027722497	0.89	1.20843312996982	1.00221777839533	1.75969145247093	0.0096	0.0055	0.0834	0.0181	0.0388	0.0174	0.0163	0.0297	0.0024	0.0308	0.0379	0.1367	0.005	0.0367	0.1153	0.0146	0.0182	0.0057	0.0043	0.0265	0.0247	0.1203	0.0283	0.1233	0.0402	0.0045
5	rs79780833	92621951	0.84	0.946582027722497	0.9	1.11848291839441	1.00574235119636	1.76638357496737	0.0096	0.0055	0.0834	0.0181	0.0387	0.0174	0.0163	0.0297	0.0024	0.0308	0.0379	0.1367	0.005	0.0367	0.1153	0.0146	0.0182	0.0057	0.0043	0.0265	0.0247	0.1203	0.0283	0.1232	0.0402	0.0045
5	rs78059854	92622029	0.84	0.946582027722497	0.9	1.11848291839441	1.00746348579525	1.77184567698769	0.0096	0.0055	0.0834	0.0181	0.0387	0.0174	0.0163	0.0298	0.0024	0.0308	0.0379	0.1366	0.005	0.0367	0.1154	0.0146	0.0182	0.0057	0.0043	0.0265	0.0247	0.1203	0.0283	0.1231	0.0402	0.0045
5	rs1824487	92629522	0.84	0.946582027722497	0.9	1.11848291839441	0.987999270862354	1.82288325474825	0.0096	0.0055	0.0834	0.0182	0.0388	0.0174	0.0163	0.0299	0.0025	0.0308	0.0379	0.1366	0.0051	0.0367	0.1153	0.0146	0.0182	0.0056	0.0043	0.0265	0.0247	0.1204	0.0283	0.123	0.0403	0.0046
5	rs11738064	92631654	0.84	0.946582027722497	0.9	1.11848291839441	0.980154991965051	1.96002933806906	0.0096	0.0055	0.0834	0.0181	0.0388	0.0174	0.0163	0.0299	0.0025	0.0308	0.0379	0.1365	0.0051	0.0367	0.1153	0.0146	0.0181	0.0056	0.0043	0.0265	0.0246	0.1203	0.0284	0.1229	0.0403	0.0046
5	rs1037871	92636705	0.82	1.12138066584829	0.9	1.11848291839441	1.06554465402536	1.24675998435105	0.01	0.008	0.08	0.0188	0.0412	0.0204	0.0184	0.0368	0.0027	0.0328	0.0393	0.1282	0.0055	0.0363	0.1059	0.0172	0.0198	0.0048	0.0051	0.0234	0.0231	0.1257	0.0277	0.1153	0.0438	0.004
5	rs116743740	92653315	0.8	1.31473769560416	0.9	1.11848291839441	1.33306069248554	1.00682823605241	0.01	0.0089	0.0791	0.0184	0.0419	0.0209	0.0184	0.0384	0.0025	0.0331	0.0397	0.127	0.0052	0.036	0.1034	0.0176	0.0197	0.0044	0.0049	0.022	0.0226	0.1277	0.0273	0.1157	0.0458	0.0035
5	rs72784476	92654571	0.8	1.31473769560416	0.9	1.11848291839441	1.34953086851571	0.990670155276422	0.01	0.0089	0.0791	0.0184	0.042	0.0209	0.0184	0.0384	0.0025	0.0331	0.0397	0.127	0.0052	0.036	0.1034	0.0177	0.0197	0.0044	0.0049	0.022	0.0226	0.1277	0.0273	0.1157	0.0458	0.0035
5	rs115721742	92656725	0.8	1.31473769560416	0.9	1.11848291839441	1.35581142814165	0.993066674156902	0.01	0.0089	0.079	0.0184	0.042	0.0209	0.0184	0.0385	0.0025	0.0331	0.0397	0.127	0.0052	0.036	0.1033	0.0177	0.0197	0.0044	0.0049	0.022	0.0225	0.1278	0.0273	0.1157	0.0458	0.0035
5	rs6863143	92666066	0.8	1.31473769560416	0.9	1.11848291839441	1.41253167337162	0.91616295202242	0.01	0.009	0.079	0.0184	0.042	0.0209	0.0184	0.0385	0.0025	0.0331	0.0397	0.127	0.0052	0.0361	0.1033	0.0177	0.0197	0.0044	0.0049	0.022	0.0225	0.1278	0.0273	0.1158	0.0458	0.0035
5	rs115039240	92670375	0.8	1.31473769560416	0.9	1.11848291839441	1.37929055208913	0.909561644483799	0.0099	0.009	0.0792	0.0184	0.0421	0.0209	0.0184	0.0387	0.0025	0.033	0.0397	0.127	0.0051	0.036	0.1031	0.0176	0.0196	0.0044	0.0049	0.0218	0.0222	0.128	0.0275	0.1157	0.0461	0.0034
5	rs77953721	92671512	0.8	1.31473769560416	0.9	1.11848291839441	1.39255156897107	0.896074786455799	0.0099	0.0091	0.0793	0.0183	0.0422	0.0209	0.0184	0.0388	0.0025	0.0329	0.0396	0.127	0.0051	0.0359	0.103	0.0176	0.0196	0.0044	0.0048	0.0218	0.0222	0.1281	0.0275	0.1156	0.0463	0.0034
5	rs10043824	92673947	0.79	1.41850260412024	0.89	1.20843312996982	1.44161096608436	0.849197710718333	0.0099	0.0091	0.0795	0.0182	0.0423	0.0209	0.0185	0.0389	0.0025	0.0328	0.0396	0.127	0.005	0.0357	0.1028	0.0176	0.0195	0.0044	0.0048	0.0217	0.0219	0.1284	0.0275	0.1156	0.0468	0.0033
5	rs13176783	92676527	0.79	1.41850260412024	0.89	1.20843312996982	1.38991509764046	0.727569372463984	0.0093	0.0093	0.08	0.0179	0.0427	0.0206	0.0184	0.0395	0.0021	0.0328	0.0394	0.1276	0.0045	0.0355	0.103	0.0175	0.0194	0.0041	0.0043	0.0213	0.021	0.1299	0.0279	0.1156	0.0481	0.0028
5	rs6894448	92677720	0.79	1.41850260412024	0.9	1.11848291839441	1.34268311716527	0.625307655947901	0.0091	0.0093	0.0806	0.0176	0.043	0.0205	0.0182	0.0396	0.0018	0.0329	0.0389	0.1282	0.0043	0.0354	0.1029	0.0174	0.0195	0.0037	0.004	0.021	0.0205	0.1312	0.0279	0.1164	0.0483	0.0023
5	rs116147889	92679642	0.79	1.41850260412024	0.89	1.20843312996982	1.31446789872262	0.504330894158374	0.0089	0.0093	0.0818	0.0174	0.0436	0.0205	0.0179	0.0398	0.0016	0.033	0.0381	0.1288	0.0038	0.0352	0.1023	0.0172	0.0197	0.0033	0.0036	0.0205	0.0197	0.1327	0.028	0.1174	0.0487	0.0019
5	rs2343707	92680028	0.79	1.41850260412024	0.89	1.20843312996982	1.35474779326033	0.473133263052596	0.0089	0.0093	0.0821	0.0173	0.0437	0.0205	0.0178	0.0399	0.0016	0.033	0.0379	0.129	0.0037	0.0351	0.1021	0.0171	0.0197	0.0032	0.0035	0.0204	0.0195	0.133	0.028	0.1176	0.0488	0.0019
5	rs77478496	92681319	0.78	1.52705211888891	0.89	1.20843312996982	1.36142487085282	0.467871754230935	0.0086	0.0094	0.0827	0.0171	0.044	0.0203	0.0176	0.04	0.0014	0.0331	0.0376	0.1295	0.0034	0.0351	0.1021	0.0168	0.0195	0.0029	0.0032	0.0203	0.0192	0.134	0.0282	0.1181	0.0492	0.0016
5	rs17083079	92683607	0.78	1.52705211888891	0.89	1.20843312996982	1.40066793870778	0.459941336339199	0.0085	0.0095	0.0831	0.0169	0.0442	0.0202	0.0174	0.0402	0.0013	0.0333	0.0374	0.1299	0.0031	0.035	0.1021	0.0166	0.0194	0.0026	0.003	0.0202	0.0189	0.1347	0.0283	0.1184	0.0495	0.0015
5	rs56218511	92694996	0.78	1.52705211888891	0.89	1.20843312996982	1.44220468282618	0.461685665671575	0.0084	0.0095	0.0832	0.0168	0.0442	0.0201	0.0173	0.0402	0.0013	0.0334	0.0373	0.1301	0.003	0.0351	0.1021	0.0166	0.0193	0.0025	0.0029	0.0201	0.0188	0.135	0.0284	0.1186	0.0496	0.0014
5	rs28407541	92702340	0.78	1.52705211888891	0.9	1.11848291839441	1.49680893261545	0.467602346928343	0.0084	0.0095	0.0833	0.0167	0.0443	0.0201	0.0173	0.0403	0.0012	0.0334	0.0372	0.1301	0.003	0.0351	0.1022	0.0165	0.0193	0.0025	0.0028	0.0201	0.0187	0.1351	0.0284	0.1187	0.0497	0.0014
5	rs6875617	92717273	0.78	1.52705211888891	0.9	1.11848291839441	1.49650798191985	0.471107793464998	0.0083	0.0094	0.0832	0.0167	0.0444	0.02	0.0172	0.0403	0.0012	0.0334	0.0372	0.1303	0.0029	0.035	0.1022	0.0165	0.0192	0.0025	0.0028	0.0201	0.0187	0.1355	0.0284	0.1187	0.0497	0.0013
5	rs17290568	92719166	0.78	1.52705211888891	0.9	1.11848291839441	1.50002044862041	0.473133263052596	0.0083	0.0094	0.0832	0.0167	0.0444	0.02	0.0172	0.0403	0.0012	0.0334	0.0372	0.1303	0.0029	0.035	0.1022	0.0165	0.0192	0.0025	0.0028	0.0201	0.0187	0.1356	0.0284	0.1187	0.0497	0.0013
5	rs2607279	92719714	0.78	1.52705211888891	0.9	1.11848291839441	1.52196561032102	0.489144996435761	0.0082	0.0094	0.0836	0.0165	0.0448	0.02	0.017	0.0403	0.0012	0.0335	0.0369	0.1304	0.0028	0.0349	0.1024	0.0162	0.019	0.0024	0.0027	0.0199	0.0184	0.1363	0.0285	0.119	0.0498	0.0013
5	rs17083126	92719781	0.78	1.52705211888891	0.9	1.11848291839441	1.44804770332169	0.489553860288026	0.0082	0.0094	0.0836	0.0164	0.0448	0.02	0.017	0.0403	0.0012	0.0335	0.0369	0.1304	0.0028	0.0349	0.1024	0.0162	0.019	0.0024	0.0026	0.0199	0.0184	0.1363	0.0285	0.119	0.0498	0.0012
5	rs17369156	92722613	0.78	1.52705211888891	0.9	1.11848291839441	1.42453105649158	0.488599981162082	0.0082	0.0094	0.0836	0.0164	0.0449	0.02	0.017	0.0403	0.0012	0.0335	0.0369	0.1304	0.0028	0.0349	0.1024	0.0162	0.019	0.0024	0.0025	0.0198	0.0184	0.1364	0.0285	0.1191	0.0498	0.0012
5	rs1457102	92738395	0.78	1.52705211888891	0.9	1.11848291839441	1.41282628808224	0.560287182703229	0.008	0.0093	0.0839	0.0161	0.045	0.0198	0.0167	0.0405	0.0011	0.0334	0.0367	0.131	0.0026	0.035	0.1028	0.0159	0.0189	0.0024	0.0023	0.0196	0.0183	0.1368	0.0287	0.1195	0.0498	0.0012
5	rs1350295	92739453	0.78	1.52705211888891	0.9	1.11848291839441	1.38191948061353	0.563814696111984	0.008	0.0093	0.084	0.016	0.045	0.0197	0.0167	0.0406	0.0011	0.0334	0.0366	0.1312	0.0026	0.0351	0.1029	0.0158	0.0188	0.0024	0.0022	0.0195	0.0182	0.1369	0.0288	0.1196	0.0497	0.0012
5	rs77130192	92745877	0.78	1.52705211888891	0.9	1.11848291839441	1.26842156277807	0.619812838898811	0.0076	0.0091	0.0844	0.0154	0.0452	0.0195	0.0165	0.0409	0.001	0.0332	0.0361	0.1327	0.0025	0.0353	0.1036	0.0153	0.0184	0.0023	0.0018	0.019	0.018	0.1377	0.0291	0.1206	0.0495	0.001
5	rs114394123	92756059	0.77	1.64042737944352	0.9	1.11848291839441	1.39382164586627	0.777833220578982	0.0075	0.0091	0.0846	0.0153	0.0452	0.0194	0.0164	0.0411	9e-04	0.0332	0.0359	0.1332	0.0024	0.0353	0.1037	0.0151	0.0183	0.0023	0.0016	0.0188	0.0179	0.138	0.0293	0.1208	0.0494	0.001
5	rs893547	92776972	0.77	1.64042737944352	0.9	1.11848291839441	1.40037426981277	0.789863388378083	0.0075	0.0091	0.0846	0.0153	0.0452	0.0194	0.0164	0.0411	9e-04	0.0332	0.0359	0.1332	0.0024	0.0353	0.1037	0.0151	0.0183	0.0023	0.0016	0.0188	0.0179	0.138	0.0293	0.1208	0.0494	0.001
5	rs7442779	92788278	0.77	1.64042737944352	0.9	1.11848291839441	1.40096163053788	0.786966447453464	0.0075	0.0091	0.0846	0.0153	0.0452	0.0194	0.0164	0.0411	9e-04	0.0332	0.0359	0.1332	0.0024	0.0353	0.1037	0.0151	0.0183	0.0023	0.0016	0.0188	0.0179	0.138	0.0293	0.1208	0.0494	0.001
5	rs115193773	92797153	0.77	1.64042737944352	0.9	1.11848291839441	1.40047215689594	0.782396975534964	0.0075	0.0091	0.0846	0.0153	0.0452	0.0194	0.0164	0.0411	9e-04	0.0332	0.0359	0.1332	0.0024	0.0353	0.1038	0.0151	0.0183	0.0023	0.0016	0.0188	0.0179	0.138	0.0292	0.1208	0.0494	0.001
5	rs73133239	92805573	0.77	1.64042737944352	0.9	1.11848291839441	1.39665645007166	0.777073152886442	0.0075	0.0091	0.0846	0.0153	0.0452	0.0194	0.0164	0.0411	9e-04	0.0332	0.0359	0.1332	0.0024	0.0353	0.1038	0.0151	0.0183	0.0023	0.0016	0.0188	0.0179	0.138	0.0292	0.1208	0.0494	0.001
5	rs115103277	92839748	0.77	1.64042737944352	0.9	1.11848291839441	1.40115743783171	0.764479501541622	0.0075	0.0091	0.0846	0.0153	0.0452	0.0194	0.0164	0.0411	9e-04	0.0332	0.0359	0.1332	0.0024	0.0353	0.1038	0.0151	0.0183	0.0023	0.0016	0.0188	0.0179	0.138	0.0292	0.1208	0.0493	0.001
5	rs77707322	92843895	0.77	1.64042737944352	0.9	1.11848291839441	1.39978700083844	0.759333541239428	0.0075	0.0091	0.0846	0.0153	0.0452	0.0194	0.0164	0.0411	9e-04	0.0332	0.0359	0.1332	0.0024	0.0353	0.1038	0.0151	0.0183	0.0023	0.0016	0.0188	0.0179	0.138	0.0292	0.1208	0.0493	0.001
5	rs114155648	92870799	0.77	1.64042737944352	0.9	1.11848291839441	1.40115743783171	0.79994404507764	0.0074	0.0091	0.0847	0.0153	0.0452	0.0192	0.0164	0.041	9e-04	0.0332	0.0358	0.1336	0.0024	0.0353	0.1039	0.015	0.0183	0.0023	0.0016	0.0188	0.0179	0.1383	0.0293	0.1209	0.0492	9e-04
5	rs77540598	92891377	0.77	1.64042737944352	0.9	1.11848291839441	1.41626514573764	0.780875087037787	0.0073	0.0091	0.0848	0.0153	0.0453	0.0192	0.0164	0.0409	8e-04	0.0332	0.0358	0.1338	0.0024	0.0353	0.1039	0.0149	0.0183	0.0022	0.0015	0.0186	0.0178	0.1385	0.0293	0.121	0.0492	9e-04
5	rs56111638	92898661	0.77	1.64042737944352	0.9	1.11848291839441	1.48198844204938	0.857414171761864	0.0073	0.0091	0.0848	0.0153	0.0454	0.0192	0.0164	0.0408	8e-04	0.0332	0.0358	0.1339	0.0024	0.0352	0.104	0.0149	0.0183	0.0022	0.0015	0.0186	0.0178	0.1386	0.0293	0.1211	0.0492	9e-04
5	rs75511903	92900944	0.77	1.64042737944352	0.9	1.11848291839441	1.45102207263007	0.839606877856974	0.0073	0.0091	0.0848	0.0152	0.0453	0.0192	0.0164	0.0408	8e-04	0.0332	0.0358	0.134	0.0024	0.0352	0.1041	0.0149	0.0183	0.0022	0.0015	0.0185	0.0178	0.1386	0.0293	0.1211	0.0492	9e-04
5	rs10042892	92903582	0.77	1.64042737944352	0.9	1.11848291839441	1.46413598881313	0.914118666183786	0.0073	0.0091	0.0849	0.0152	0.0453	0.0192	0.0164	0.0407	8e-04	0.0332	0.0357	0.1341	0.0024	0.0352	0.1042	0.0149	0.0183	0.0022	0.0014	0.0185	0.0178	0.1386	0.0293	0.1211	0.0491	9e-04
5	rs12652461	92911081	0.77	1.64042737944352	0.9	1.11848291839441	1.42482659744137	0.889815751891206	0.0073	0.0091	0.085	0.0151	0.0453	0.0192	0.0164	0.0407	8e-04	0.0332	0.0357	0.1341	0.0024	0.0352	0.1043	0.0148	0.0182	0.0022	0.0014	0.0185	0.0178	0.1386	0.0293	0.1213	0.0491	9e-04
5	rs76981368	92919142	0.77	1.64042737944352	0.9	1.11848291839441	1.46533031516232	0.955651681025015	0.0073	0.009	0.0852	0.015	0.0454	0.0193	0.0163	0.0407	8e-04	0.0333	0.0356	0.134	0.0024	0.0352	0.1044	0.0147	0.0181	0.0021	0.0014	0.0185	0.0178	0.1385	0.0293	0.1215	0.0491	9e-04
5	rs72786629	92925186	0.77	1.64042737944352	0.9	1.11848291839441	1.46393696923742	0.959142400212376	0.0073	0.009	0.0854	0.0149	0.0453	0.0193	0.0162	0.0407	8e-04	0.0333	0.0356	0.1342	0.0025	0.0352	0.1044	0.0146	0.0181	0.0021	0.0014	0.0185	0.0178	0.1383	0.0293	0.1216	0.0491	9e-04
5	rs11959119	92937146	0.77	1.64042737944352	0.9	1.11848291839441	1.61635683621122	1.08071483984766	0.0072	0.0091	0.0859	0.0147	0.0454	0.0195	0.0159	0.0409	8e-04	0.0335	0.0354	0.1348	0.0026	0.035	0.1046	0.0145	0.0179	0.0021	0.0014	0.0184	0.0179	0.1379	0.0292	0.1219	0.0488	9e-04
5	rs72786631	92942866	0.77	1.64042737944352	0.9	1.11848291839441	1.70508024441113	1.13880854376792	0.0072	0.009	0.0856	0.0146	0.0456	0.0195	0.0157	0.041	8e-04	0.0336	0.0355	0.1352	0.0026	0.0351	0.1044	0.0145	0.0178	0.0021	0.0014	0.0183	0.0179	0.1378	0.0292	0.1219	0.049	9e-04
5	rs318105	92945156	0.77	1.64042737944352	0.9	1.11848291839441	1.80381191421028	1.27246576381322	0.0072	0.0091	0.0855	0.0147	0.0457	0.0195	0.0156	0.0411	8e-04	0.0336	0.0355	0.1355	0.0026	0.0352	0.1043	0.0145	0.0178	0.002	0.0014	0.0182	0.0179	0.1379	0.0288	0.1219	0.0491	9e-04
5	rs73135334	92947983	0.77	1.64042737944352	0.9	1.11848291839441	1.82734096872451	1.30312881763126	0.0072	0.0091	0.0855	0.0146	0.0457	0.0195	0.0156	0.0411	8e-04	0.0334	0.0355	0.1356	0.0025	0.0352	0.1044	0.0145	0.0177	0.002	0.0014	0.0182	0.0179	0.1379	0.0286	0.1219	0.0492	0.001
5	rs10064431	92950673	0.77	1.64042737944352	0.91	1.03277310349222	1.92216732659566	1.39448667158802	0.0072	0.0091	0.0856	0.0146	0.0458	0.0195	0.0156	0.0412	9e-04	0.0333	0.0355	0.1357	0.0024	0.0352	0.1045	0.0145	0.0177	0.002	0.0014	0.0182	0.0179	0.138	0.0285	0.122	0.0492	0.001
5	rs144804234	92956296	0.77	1.64042737944352	0.91	1.03277310349222	1.82960269458989	1.366514075133	0.0072	0.0092	0.0856	0.0146	0.0458	0.0195	0.0155	0.0412	9e-04	0.0331	0.0355	0.1358	0.0024	0.0351	0.1047	0.0145	0.0176	0.002	0.0014	0.0182	0.0179	0.1382	0.0285	0.122	0.0491	0.001
5	rs76912165	92965344	0.77	1.64042737944352	0.91	1.03277310349222	1.89778945598453	1.31976866758592	0.0072	0.0092	0.0857	0.0146	0.0458	0.0194	0.0155	0.0412	9e-04	0.0329	0.0354	0.1359	0.0023	0.0351	0.105	0.0145	0.0174	0.002	0.0014	0.0182	0.0178	0.1384	0.0284	0.1221	0.049	0.001
5	rs71639287	92966176	0.77	1.64042737944352	0.9	1.11848291839441	1.89124845341335	1.33458953403188	0.0072	0.0092	0.0857	0.0146	0.0458	0.0194	0.0155	0.0413	9e-04	0.0329	0.0354	0.136	0.0023	0.0351	0.1051	0.0145	0.0174	0.002	0.0014	0.0182	0.0177	0.1384	0.0284	0.1221	0.049	0.001
5	rs76547635	92967796	0.77	1.64042737944352	0.9	1.11848291839441	1.88906982779149	1.32464972855869	0.0072	0.0092	0.0857	0.0146	0.0458	0.0194	0.0155	0.0413	9e-04	0.0328	0.0354	0.136	0.0023	0.0351	0.1051	0.0145	0.0174	0.002	0.0014	0.0182	0.0177	0.1384	0.0284	0.1221	0.049	0.001
5	rs7721168	92969334	0.77	1.64042737944352	0.9	1.11848291839441	1.89648064089273	1.35585855187038	0.0072	0.0092	0.0857	0.0146	0.0458	0.0194	0.0155	0.0413	9e-04	0.0328	0.0354	0.136	0.0022	0.035	0.1051	0.0145	0.0174	0.002	0.0014	0.0182	0.0177	0.1384	0.0284	0.1222	0.049	0.001
5	rs114212133	92973984	0.77	1.64042737944352	0.9	1.11848291839441	1.90215438957583	1.3719317126745	0.0072	0.0092	0.0857	0.0146	0.0458	0.0194	0.0154	0.0413	9e-04	0.0327	0.0354	0.1361	0.0022	0.035	0.1053	0.0144	0.0173	0.002	0.0014	0.0182	0.0177	0.1385	0.0284	0.1223	0.049	0.001
5	rs79448903	92980856	0.77	1.64042737944352	0.9	1.11848291839441	1.95391651665491	1.40315160732472	0.0072	0.0092	0.0856	0.0146	0.0458	0.0194	0.0154	0.0413	9e-04	0.0326	0.0353	0.1364	0.0021	0.035	0.1055	0.0144	0.0172	0.002	0.0014	0.0181	0.0177	0.1386	0.0285	0.1224	0.0489	0.0011
5	rs114307989	92988210	0.77	1.64042737944352	0.9	1.11848291839441	1.95821443583932	1.38515206224265	0.0072	0.0092	0.0857	0.0146	0.0458	0.0193	0.0153	0.0413	9e-04	0.0325	0.0353	0.1366	0.0021	0.0349	0.1057	0.0144	0.0172	0.0019	0.0014	0.0181	0.0176	0.1387	0.0285	0.1224	0.0488	0.0011
5	rs17083297	92995477	0.77	1.64042737944352	0.9	1.11848291839441	1.93972302528781	1.44284938165349	0.0072	0.0092	0.0857	0.0147	0.0458	0.0191	0.0151	0.0414	0.001	0.0324	0.0351	0.1369	0.0021	0.0348	0.1063	0.0144	0.017	0.0019	0.0014	0.0181	0.0175	0.1385	0.0285	0.1226	0.0486	0.0011
5	rs700560	93004790	0.77	1.64042737944352	0.9	1.11848291839441	2.03511108939815	1.50161020980573	0.0073	0.0091	0.0857	0.0147	0.0457	0.019	0.015	0.0415	0.001	0.0323	0.0349	0.1372	0.0021	0.0349	0.1068	0.0143	0.0168	0.0019	0.0014	0.0181	0.0173	0.1386	0.0285	0.1228	0.0482	0.0012
5	rs1011501	93008722	0.77	1.64042737944352	0.9	1.11848291839441	2.04673621451504	1.51209933814679	0.0073	0.0091	0.0858	0.0147	0.0457	0.0191	0.0149	0.0415	0.001	0.0322	0.0349	0.1373	0.0021	0.0348	0.1069	0.0143	0.0168	0.0019	0.0014	0.0181	0.0172	0.1387	0.0285	0.1229	0.0481	0.0012
5	rs17371508	93015271	0.77	1.64042737944352	0.9	1.11848291839441	2.063766270612	1.49800188017621	0.0073	0.0091	0.0858	0.0147	0.0457	0.0194	0.0149	0.0415	0.001	0.0321	0.0349	0.1373	0.0021	0.0347	0.107	0.0143	0.0167	0.0019	0.0014	0.018	0.0171	0.1388	0.0285	0.1229	0.0481	0.0012
5	rs6864395	93016919	0.77	1.64042737944352	0.9	1.11848291839441	2.05468521932039	1.48649883512297	0.0073	0.0091	0.0858	0.0147	0.0457	0.0194	0.0149	0.0415	0.001	0.0321	0.0349	0.1373	0.0021	0.0347	0.107	0.0143	0.0167	0.0019	0.0014	0.018	0.0171	0.1388	0.0285	0.1229	0.0481	0.0012
5	rs4591733	93019574	0.77	1.64042737944352	0.9	1.11848291839441	2.05132523762525	1.48821481059147	0.0073	0.0091	0.0858	0.0147	0.0457	0.0194	0.0149	0.0415	0.001	0.0321	0.0349	0.1373	0.0021	0.0347	0.1071	0.0143	0.0167	0.0019	0.0014	0.018	0.0171	0.1388	0.0285	0.1229	0.0481	0.0012
5	rs17371620	93023293	0.77	1.64042737944352	0.91	1.03277310349222	2.04953399349911	1.48855804354556	0.0073	0.0091	0.0859	0.0146	0.0454	0.0193	0.0148	0.0414	0.0011	0.032	0.0349	0.1373	0.0021	0.0346	0.1073	0.0143	0.0166	0.0019	0.0014	0.0179	0.0171	0.1392	0.0285	0.1231	0.048	0.0012
5	rs55979733	93038619	0.77	1.64042737944352	0.91	1.03277310349222	2.01048100483983	1.48015247535581	0.0074	0.0091	0.0861	0.0145	0.0452	0.0193	0.0148	0.0414	0.0011	0.032	0.0348	0.1374	0.0021	0.0345	0.1075	0.0143	0.0166	0.0019	0.0013	0.0179	0.017	0.1394	0.0285	0.1231	0.048	0.0012
5	rs17312456	93043907	0.77	1.64042737944352	0.91	1.03277310349222	2.02250493818692	1.47192583890132	0.0074	0.0091	0.0862	0.0145	0.0451	0.0193	0.0148	0.0414	0.0011	0.032	0.0347	0.1375	0.0021	0.0345	0.1075	0.0143	0.0166	0.0019	0.0013	0.0178	0.017	0.1395	0.0285	0.1232	0.048	0.0012
5	rs78087099	93083030	0.77	1.64042737944352	0.92	0.951254862179695	1.94830096460325	1.45754697005146	0.0075	0.0091	0.0864	0.0143	0.0451	0.0192	0.0147	0.0412	0.0011	0.032	0.0346	0.1376	0.0021	0.0345	0.1077	0.0144	0.0165	0.0019	0.0013	0.0177	0.0169	0.1395	0.0286	0.1233	0.048	0.0013
5	rs1372036	93083160	0.77	1.64042737944352	0.92	0.951254862179695	1.9556793807205	1.46627429407231	0.0075	0.0091	0.0864	0.0143	0.0451	0.0192	0.0147	0.0412	0.0011	0.032	0.0346	0.1376	0.0021	0.0345	0.1077	0.0144	0.0165	0.0019	0.0013	0.0177	0.0169	0.1395	0.0286	0.1233	0.048	0.0013
5	rs75352984	93090465	0.77	1.64042737944352	0.94	0.800578923638966	1.96196393347626	1.44404479624046	0.0076	0.0091	0.0864	0.0143	0.045	0.0192	0.0147	0.0412	0.0011	0.032	0.0346	0.1376	0.0021	0.0345	0.1077	0.0144	0.0165	0.0019	0.0013	0.0177	0.0169	0.1396	0.0286	0.1233	0.048	0.0013
5	rs77477060	93109434	0.77	1.64042737944352	0.94	0.800578923638966	1.9762118888097	1.45327193753134	0.0076	0.0091	0.0865	0.0143	0.045	0.0192	0.0147	0.0412	0.0012	0.032	0.0346	0.1376	0.0021	0.0345	0.1076	0.0144	0.0165	0.0019	0.0013	0.0176	0.0169	0.1396	0.0286	0.1233	0.048	0.0013
5	rs112914035	93113639	0.77	1.64042737944352	0.94	0.800578923638966	1.97919839987921	1.48907291662318	0.0076	0.0091	0.0865	0.0143	0.045	0.0192	0.0147	0.0412	0.0012	0.032	0.0346	0.1376	0.0021	0.0345	0.1076	0.0144	0.0165	0.002	0.0013	0.0176	0.0169	0.1396	0.0286	0.1233	0.0479	0.0013
5	rs76149613	93115660	0.77	1.64042737944352	0.94	0.800578923638966	1.97300584178073	1.47706662701432	0.0076	0.0091	0.0865	0.0142	0.045	0.0192	0.0147	0.0412	0.0012	0.032	0.0346	0.1376	0.0021	0.0345	0.1076	0.0144	0.0165	0.002	0.0013	0.0176	0.0169	0.1396	0.0286	0.1233	0.0479	0.0013
5	rs6879620	93119893	0.77	1.64042737944352	0.94	0.800578923638966	1.94775071366291	1.45463972767808	0.0076	0.0091	0.0865	0.0142	0.045	0.0192	0.0147	0.0412	0.0012	0.0323	0.0346	0.1375	0.0021	0.0345	0.1076	0.0144	0.0165	0.002	0.0013	0.0176	0.0169	0.1396	0.0285	0.1233	0.0479	0.0013
5	rs10866759	93150312	0.77	1.64042737944352	0.94	0.800578923638966	1.96913880423706	1.50075095874066	0.0076	0.0091	0.0865	0.0142	0.045	0.0194	0.0146	0.0411	0.0012	0.0323	0.0345	0.1376	0.0021	0.0345	0.1076	0.0144	0.0165	0.002	0.0014	0.0176	0.0169	0.1396	0.0286	0.1232	0.0477	0.0013
5	rs1453003	93151611	0.77	1.64042737944352	0.95	0.731303845289611	1.97764964960982	1.50504799362707	0.0076	0.0091	0.0865	0.0142	0.045	0.0194	0.0146	0.0411	0.0012	0.0323	0.0345	0.1376	0.0021	0.0345	0.1076	0.0144	0.0165	0.002	0.0014	0.0176	0.017	0.1396	0.0286	0.1232	0.0477	0.0013
5	rs117245968	93157560	0.77	1.64042737944352	0.95	0.731303845289611	1.96240520954058	1.50814306342249	0.0076	0.0091	0.0865	0.0142	0.045	0.0194	0.0146	0.0411	0.0012	0.0324	0.0345	0.1376	0.0021	0.0345	0.1076	0.0144	0.0165	0.002	0.0014	0.0176	0.017	0.1396	0.0286	0.1232	0.0477	0.0013
5	rs10058679	93165396	0.77	1.64042737944352	0.95	0.731303845289611	1.9344506495255	1.52673451762262	0.0076	0.0091	0.0865	0.0142	0.0449	0.0193	0.0146	0.0411	0.0012	0.0325	0.0345	0.1376	0.0021	0.0345	0.1076	0.0144	0.0165	0.002	0.0014	0.0176	0.017	0.1397	0.0286	0.1231	0.0476	0.0014
5	rs147532082	93166999	0.77	1.64042737944352	0.95	0.731303845289611	1.95182381147741	1.51777859037885	0.0076	0.0091	0.0865	0.0142	0.0449	0.0193	0.0146	0.0411	0.0012	0.0325	0.0345	0.1376	0.0021	0.0345	0.1076	0.0144	0.0165	0.002	0.0014	0.0175	0.017	0.1397	0.0286	0.1231	0.0477	0.0014
5	rs75242036	93178507	0.77	1.64042737944352	0.95	0.731303845289611	1.97411117774937	1.54501638558969	0.0075	0.0091	0.0866	0.0142	0.0449	0.0193	0.0146	0.041	0.0012	0.0325	0.0344	0.1377	0.002	0.0344	0.1077	0.0144	0.0165	0.002	0.0013	0.0174	0.017	0.1399	0.0286	0.1231	0.0476	0.0014
5	rs77289183	93178807	0.77	1.64042737944352	0.96	0.665984986819169	1.97477447913039	1.54812423255682	0.0075	0.0091	0.0866	0.0142	0.0449	0.0193	0.0146	0.041	0.0012	0.0325	0.0344	0.1377	0.002	0.0344	0.1077	0.0144	0.0165	0.002	0.0013	0.0174	0.017	0.1399	0.0286	0.1231	0.0476	0.0014
5	rs17594338	93180544	0.77	1.64042737944352	0.96	0.665984986819169	1.98052622391376	1.56142988553365	0.0075	0.0091	0.0866	0.0142	0.0449	0.0193	0.0146	0.041	0.0012	0.0325	0.0344	0.1377	0.002	0.0344	0.1077	0.0144	0.0165	0.002	0.0013	0.0174	0.017	0.1399	0.0286	0.1231	0.0476	0.0014
5	rs116509069	93181416	0.77	1.64042737944352	0.97	0.604552021827049	1.9779814904096	1.55175128579115	0.0075	0.0091	0.0866	0.0142	0.0449	0.0193	0.0146	0.041	0.0012	0.0325	0.0344	0.1377	0.002	0.0344	0.1077	0.0144	0.0165	0.002	0.0013	0.0174	0.017	0.1399	0.0286	0.1231	0.0476	0.0014
5	rs114798330	93206060	0.77	1.64042737944352	1	0.442785362986439	1.90936397486067	1.54605222613112	0.0075	0.0091	0.0867	0.0141	0.0449	0.0192	0.0146	0.041	0.0012	0.0325	0.0344	0.1377	0.002	0.0345	0.1078	0.0143	0.0165	0.002	0.0013	0.0174	0.017	0.14	0.0286	0.1231	0.0476	0.0014
5	rs1026281	93209839	0.77	1.64042737944352	1.01	0.39608418712213	1.9039013170768	1.53776854650604	0.0075	0.0091	0.0867	0.014	0.0449	0.0192	0.0146	0.0411	0.0012	0.0325	0.0344	0.1377	0.002	0.0345	0.1079	0.0143	0.0164	0.0019	0.0013	0.0174	0.017	0.1401	0.0286	0.1231	0.0476	0.0014
5	rs7715562	93222034	0.77	1.64042737944352	1.01	0.39608418712213	1.90280942353606	1.51709001718904	0.0075	0.0091	0.0868	0.014	0.0449	0.0192	0.0146	0.0411	0.0012	0.0325	0.0344	0.1377	0.002	0.0345	0.1079	0.0143	0.0164	0.0019	0.0013	0.0174	0.017	0.1401	0.0286	0.1231	0.0476	0.0014
5	rs72786691	93225559	0.78	1.52705211888891	1.01	0.39608418712213	1.87351761269898	1.47278243752843	0.0074	0.0091	0.0869	0.0139	0.0449	0.0191	0.0146	0.0411	0.0012	0.0325	0.0344	0.1377	0.0019	0.0346	0.108	0.0143	0.0164	0.0019	0.0012	0.0174	0.0171	0.1402	0.0287	0.1231	0.0476	0.0014
5	rs17314727	93228046	0.78	1.52705211888891	1.01	0.39608418712213	1.87916789002337	1.45481071603325	0.0073	0.009	0.087	0.0137	0.045	0.0189	0.0146	0.0412	0.0012	0.0325	0.0344	0.1378	0.0019	0.0346	0.1083	0.0142	0.0164	0.0018	0.0012	0.0173	0.0171	0.1404	0.0287	0.1232	0.0475	0.0014
5	rs74742391	93252792	0.78	1.52705211888891	1.01	0.39608418712213	1.88025514723021	1.50470415917525	0.0073	0.009	0.0871	0.0137	0.045	0.0189	0.0146	0.0412	0.0012	0.0325	0.0343	0.1378	0.0019	0.0347	0.1083	0.0142	0.0164	0.0018	0.0011	0.0173	0.0171	0.1404	0.0287	0.1233	0.0475	0.0014
5	rs114742862	93260123	0.78	1.52705211888891	1.01	0.39608418712213	1.87742872476831	1.4739818097086	0.0073	0.009	0.0871	0.0136	0.0449	0.0188	0.0146	0.0412	0.0012	0.0325	0.0343	0.1378	0.0019	0.0347	0.1083	0.0142	0.0164	0.0018	0.0011	0.0173	0.0171	0.1404	0.0287	0.1233	0.0475	0.0014
5	rs115419243	93263376	0.78	1.52705211888891	1.01	0.39608418712213	1.91231601846122	1.51898371205166	0.0073	0.009	0.0871	0.0136	0.0449	0.0188	0.0147	0.0412	0.0012	0.0324	0.0343	0.1378	0.0018	0.0347	0.1083	0.0142	0.0164	0.0018	0.0011	0.0173	0.0172	0.1405	0.0287	0.1233	0.0475	0.0014
5	rs78156823	93263985	0.78	1.52705211888891	1.02	0.35283343175317	1.91636392345822	1.54018389993835	0.0072	0.009	0.0871	0.0136	0.0449	0.0188	0.0147	0.0412	0.0012	0.0324	0.0343	0.1378	0.0018	0.0347	0.1083	0.0142	0.0164	0.0018	0.0011	0.0173	0.0172	0.1405	0.0287	0.1233	0.0475	0.0014
5	rs17315154	93267801	0.78	1.52705211888891	1.02	0.35283343175317	1.9281960071376	1.58376064658041	0.0072	0.009	0.0871	0.0136	0.0449	0.0188	0.0147	0.0413	0.0011	0.0324	0.0343	0.1378	0.0018	0.0347	0.1083	0.0142	0.0164	0.0018	0.0011	0.0173	0.0172	0.1405	0.0287	0.1233	0.0475	0.0014
5	rs41276245	93300043	0.78	1.52705211888891	1.02	0.35283343175317	1.86266804028811	1.40791257036958	0.0072	0.009	0.0871	0.0136	0.0451	0.0189	0.0148	0.0413	0.0011	0.0325	0.0342	0.1377	0.0018	0.0347	0.1084	0.0142	0.0163	0.0018	0.0011	0.0173	0.0173	0.1402	0.0287	0.1233	0.0474	0.0014
5	rs17374800	93301546	0.78	1.52705211888891	1.02	0.35283343175317	1.86364361955063	1.41710187431397	0.0072	0.009	0.0871	0.0136	0.0451	0.0189	0.0148	0.0413	0.0011	0.0325	0.0342	0.1377	0.0018	0.0347	0.1084	0.0142	0.0163	0.0018	0.0011	0.0173	0.0173	0.1402	0.0287	0.1233	0.0474	0.0014
5	rs72788321	93303044	0.78	1.52705211888891	1.03	0.312927433563081	1.85844255014353	1.41029404260859	0.0072	0.009	0.0871	0.0136	0.0451	0.0189	0.0148	0.0413	0.0011	0.0325	0.0342	0.1377	0.0018	0.0347	0.1084	0.0142	0.0164	0.0018	0.0011	0.0173	0.0173	0.1401	0.0287	0.1233	0.0474	0.0014
5	rs78848615	93340456	0.78	1.52705211888891	1.03	0.312927433563081	1.82992587683936	1.35062047709933	0.0072	0.009	0.0871	0.0136	0.0451	0.0189	0.0148	0.0413	0.0011	0.0325	0.0342	0.1376	0.0018	0.0347	0.1084	0.0142	0.0164	0.0017	0.0011	0.0173	0.0173	0.1401	0.0287	0.1233	0.0474	0.0014
5	rs72788360	93400076	0.78	1.52705211888891	1.03	0.312927433563081	1.88025514723021	1.49113269247115	0.0071	0.0089	0.0873	0.0136	0.0451	0.019	0.0149	0.0413	0.001	0.0325	0.0342	0.1374	0.0018	0.0349	0.1085	0.0141	0.0163	0.0017	0.001	0.0174	0.0176	0.1401	0.0288	0.1231	0.0473	0.0014
5	rs72788364	93403619	0.78	1.52705211888891	1.03	0.312927433563081	1.87677667945948	1.47483859983539	0.0071	0.0089	0.0873	0.0137	0.0451	0.0191	0.0149	0.0413	0.001	0.0324	0.0342	0.1374	0.0018	0.0349	0.1085	0.0142	0.0164	0.0017	0.001	0.0174	0.0176	0.1401	0.0288	0.123	0.0473	0.0014
5	rs116621337	93424582	0.78	1.52705211888891	1.03	0.312927433563081	1.87905917610111	1.42732363828369	0.0071	0.0089	0.0872	0.0137	0.0451	0.0191	0.0149	0.0413	0.001	0.0324	0.0342	0.1374	0.0018	0.0349	0.1085	0.0142	0.0164	0.0017	0.001	0.0174	0.0176	0.1401	0.0288	0.123	0.0473	0.0014
5	rs17375167	93427260	0.78	1.52705211888891	1.03	0.312927433563081	1.87362621710208	1.4423371101839	0.0071	0.0089	0.0872	0.0136	0.0451	0.0191	0.0149	0.0413	0.001	0.0324	0.0342	0.1375	0.0018	0.0349	0.1085	0.0142	0.0164	0.0017	0.001	0.0174	0.0176	0.1401	0.0288	0.123	0.0473	0.0014
5	rs10514381	93449815	0.78	1.52705211888891	1.03	0.312927433563081	1.83887503004698	1.43278013007021	0.0071	0.0089	0.0872	0.0136	0.0451	0.0191	0.0149	0.0413	0.001	0.0324	0.0342	0.1375	0.0018	0.0349	0.1086	0.0142	0.0164	0.0017	0.001	0.0174	0.0176	0.1401	0.0288	0.123	0.0473	0.0014
5	rs55923251	93456247	0.78	1.52705211888891	1.03	0.312927433563081	1.83466813755091	1.4104641729906	0.007	0.009	0.0872	0.0136	0.0451	0.0191	0.0149	0.0413	0.001	0.0324	0.0342	0.1375	0.0018	0.035	0.1085	0.0142	0.0164	0.0017	0.001	0.0174	0.0176	0.1401	0.0288	0.123	0.0473	0.0014
5	rs13157653	93475660	0.78	1.52705211888891	1.03	0.312927433563081	1.74381051701499	1.30631954061822	0.007	0.009	0.0872	0.0136	0.0451	0.0191	0.015	0.0413	0.001	0.0324	0.0342	0.1375	0.0018	0.0349	0.1085	0.0142	0.0164	0.0017	0.001	0.0173	0.0176	0.1401	0.0288	0.1229	0.0473	0.0014
5	rs1371285	93496811	0.78	1.52705211888891	1.03	0.312927433563081	1.71802671785805	1.33054471194276	0.0068	0.009	0.0869	0.0136	0.0451	0.0192	0.0152	0.0413	0.001	0.0326	0.0342	0.1375	0.002	0.0345	0.1086	0.0145	0.0165	0.0017	0.0011	0.0172	0.0175	0.1401	0.0289	0.1226	0.0473	0.0015
5	rs72771618	93502022	0.78	1.52705211888891	1.03	0.312927433563081	1.64615959612494	1.25609702013484	0.0068	0.009	0.0869	0.0136	0.0451	0.0192	0.0152	0.0413	0.001	0.0326	0.0342	0.1375	0.002	0.0345	0.1086	0.0145	0.0165	0.0018	0.0011	0.0172	0.0175	0.1401	0.0289	0.1226	0.0473	0.0015
5	rs116009881	93547926	0.78	1.52705211888891	1.03	0.312927433563081	1.6047165395012	1.20340470678299	0.0068	0.009	0.0868	0.0136	0.0452	0.0192	0.0155	0.0412	0.001	0.0328	0.0342	0.137	0.0021	0.0342	0.1086	0.0146	0.0166	0.0018	0.0011	0.0172	0.0175	0.1402	0.0289	0.1223	0.0472	0.0016
5	rs17376456	93557702	0.78	1.52705211888891	1.04	0.276253925711104	1.58890133315117	1.1705324019308	0.0068	0.009	0.0867	0.0137	0.0453	0.0192	0.0156	0.0412	0.0011	0.0329	0.0342	0.1367	0.0021	0.0342	0.1086	0.0146	0.0167	0.0018	0.0012	0.0172	0.0174	0.1401	0.0289	0.1222	0.0472	0.0016
5	rs2196819	93565696	0.79	1.41850260412024	1.04	0.276253925711104	1.54088232473023	1.06126079220167	0.0068	0.0091	0.0865	0.0138	0.0453	0.0193	0.016	0.0411	0.0011	0.0331	0.0342	0.1363	0.0023	0.0342	0.1087	0.0147	0.0168	0.0018	0.0013	0.0171	0.0174	0.1397	0.029	0.1219	0.0469	0.0018
5	rs116384761	93567590	0.79	1.41850260412024	1.04	0.276253925711104	1.54839145438882	1.08542609755239	0.0069	0.0091	0.0864	0.0138	0.0453	0.0193	0.016	0.0411	0.0011	0.0331	0.0342	0.1362	0.0023	0.0342	0.1087	0.0147	0.0169	0.0019	0.0013	0.017	0.0174	0.1396	0.029	0.1218	0.0468	0.0019
5	rs7444635	93579380	0.79	1.41850260412024	1.04	0.276253925711104	1.65447246484094	0.896857790342147	0.0071	0.0093	0.0848	0.0144	0.0456	0.0198	0.0178	0.0407	0.0015	0.0344	0.0343	0.1344	0.003	0.0339	0.1089	0.0153	0.0175	0.0022	0.002	0.0164	0.0173	0.1376	0.0296	0.1198	0.0455	0.003
5	rs1966938	93582993	0.79	1.41850260412024	1.04	0.276253925711104	1.75855871632062	0.97918253807728	0.0071	0.0094	0.0847	0.0145	0.0456	0.0198	0.0179	0.0406	0.0015	0.0344	0.0343	0.1343	0.003	0.034	0.109	0.0154	0.0176	0.0022	0.002	0.0163	0.0173	0.1373	0.0296	0.1197	0.0454	0.003
5	rs1841298	93589609	0.79	1.41850260412024	1.04	0.276253925711104	1.79738398339122	1.00955285407285	0.0071	0.0094	0.0846	0.0145	0.0457	0.0198	0.018	0.0408	0.0015	0.0344	0.0343	0.1343	0.0031	0.034	0.109	0.0154	0.0177	0.0022	0.002	0.0161	0.0173	0.1371	0.0297	0.1196	0.0454	0.003
5	rs13182291	93591823	0.79	1.41850260412024	1.04	0.276253925711104	1.79524310349272	0.972493497183904	0.0071	0.0094	0.0845	0.0145	0.0457	0.0199	0.0181	0.0408	0.0015	0.0344	0.0344	0.1343	0.0031	0.034	0.1089	0.0155	0.0177	0.0023	0.002	0.0161	0.0173	0.1372	0.0297	0.1195	0.0453	0.003
5	rs111613590	93600878	0.79	1.41850260412024	1.04	0.276253925711104	1.60224814097742	0.828035503882191	0.0072	0.0094	0.0844	0.0145	0.0457	0.0198	0.0181	0.0407	0.0016	0.0345	0.0345	0.1342	0.0031	0.0339	0.109	0.0155	0.0177	0.0023	0.002	0.0161	0.0173	0.1372	0.0297	0.1195	0.0453	0.003
5	rs76640109	93604877	0.79	1.41850260412024	1.04	0.276253925711104	1.45141882523139	0.888408697242762	0.0072	0.0094	0.0843	0.0146	0.0456	0.0198	0.0182	0.0404	0.0016	0.0346	0.0344	0.1343	0.0031	0.0337	0.109	0.0156	0.0178	0.0023	0.0021	0.0161	0.0172	0.1371	0.0298	0.1196	0.0452	0.003
5	rs1264053	93618113	0.8	1.31473769560416	1.04	0.276253925711104	1.19357827954544	0.836672295159285	0.0072	0.0094	0.0839	0.0147	0.0454	0.0197	0.0184	0.0397	0.0017	0.035	0.0345	0.1335	0.0032	0.0336	0.1093	0.0158	0.0181	0.0024	0.0022	0.0162	0.0172	0.137	0.03	0.1196	0.045	0.003
5	rs75635984	93634720	0.8	1.31473769560416	1.04	0.276253925711104	1.11800579341708	0.772060723035441	0.0073	0.0094	0.0839	0.0148	0.0453	0.0197	0.0184	0.0396	0.0017	0.035	0.0345	0.1334	0.0032	0.0336	0.1093	0.0159	0.0181	0.0024	0.0023	0.0162	0.0172	0.1369	0.03	0.1195	0.0449	0.003
5	rs17489155	93643441	0.8	1.31473769560416	1.04	0.276253925711104	0.988084675551646	0.72876824348033	0.0073	0.0095	0.084	0.0148	0.0451	0.0196	0.0186	0.0392	0.0018	0.0353	0.0344	0.1329	0.0033	0.0336	0.1094	0.0161	0.0183	0.0025	0.0024	0.0163	0.0172	0.1368	0.0303	0.1194	0.0447	0.0031
5	rs29952	93662390	0.8	1.31473769560416	1.04	0.276253925711104	0.898865411223581	0.70666039291283	0.0074	0.0095	0.0839	0.015	0.0451	0.0197	0.0187	0.0389	0.0019	0.0355	0.0344	0.1327	0.0034	0.0336	0.1092	0.0163	0.0182	0.0026	0.0025	0.0164	0.0171	0.1363	0.0306	0.1194	0.0445	0.0031
5	rs114261561	93675622	0.8	1.31473769560416	1.04	0.276253925711104	0.87664574320413	0.677177259139428	0.0074	0.0095	0.0839	0.015	0.0451	0.0197	0.0188	0.0389	0.0019	0.0355	0.0344	0.1328	0.0034	0.0335	0.1092	0.0163	0.0182	0.0026	0.0025	0.0164	0.0171	0.1362	0.0306	0.1194	0.0445	0.0031
5	rs10069664	93688984	0.8	1.31473769560416	1.05	0.24269399207398	0.820550761129311	0.595229135565897	0.0074	0.0095	0.0839	0.015	0.0451	0.0197	0.0188	0.0388	0.0019	0.0355	0.0344	0.1327	0.0033	0.0335	0.1091	0.0163	0.0182	0.0026	0.0025	0.0164	0.0171	0.1361	0.0306	0.1193	0.0445	0.0031
5	rs115156277	93697055	0.8	1.31473769560416	1.05	0.24269399207398	0.793489986551779	0.606844617274835	0.0075	0.0095	0.0838	0.0151	0.0451	0.0197	0.0188	0.0388	0.0019	0.0355	0.0344	0.1327	0.0034	0.0335	0.1091	0.0164	0.0183	0.0026	0.0025	0.0164	0.0171	0.136	0.0306	0.1193	0.0445	0.0031
5	rs13189435	93699673	0.81	1.21571301420429	1.05	0.24269399207398	0.733015703268291	0.689587807970537	0.0078	0.0092	0.0825	0.0159	0.0451	0.02	0.0192	0.0384	0.0022	0.0362	0.0345	0.1318	0.0036	0.0335	0.1079	0.0171	0.0188	0.0029	0.0028	0.017	0.0171	0.1346	0.0312	0.1187	0.0443	0.0033
5	rs79835702	93702111	0.81	1.21571301420429	1.05	0.24269399207398	0.671552573550236	0.607850925944076	0.0078	0.0092	0.0823	0.0158	0.0451	0.02	0.0193	0.0384	0.0022	0.0363	0.0346	0.1318	0.0037	0.0334	0.1078	0.0171	0.0188	0.0029	0.0028	0.017	0.0171	0.1345	0.0313	0.1187	0.0443	0.0033
5	rs29936	93712476	0.81	1.21571301420429	1.05	0.24269399207398	0.649653125865248	0.632119570454491	0.0078	0.0092	0.0817	0.016	0.0451	0.0201	0.0194	0.0381	0.0023	0.0366	0.0347	0.1315	0.0037	0.0333	0.1077	0.0174	0.019	0.0029	0.0029	0.0171	0.017	0.1342	0.0316	0.1187	0.0442	0.0033
5	rs29932	93717012	0.81	1.21571301420429	1.05	0.24269399207398	0.565256193714652	0.587658017895726	0.0078	0.0092	0.0816	0.0161	0.0451	0.0201	0.0195	0.0379	0.0023	0.0367	0.0347	0.1315	0.0038	0.0333	0.1078	0.0173	0.019	0.0029	0.0029	0.017	0.0169	0.1342	0.0317	0.1187	0.0442	0.0033
5	rs29917	93726996	0.83	1.03168894651748	1.05	0.24269399207398	0.323333231283591	0.474484829824213	0.0082	0.0094	0.0809	0.0162	0.0452	0.0197	0.0198	0.035	0.0027	0.0376	0.035	0.1316	0.0045	0.0332	0.1073	0.0174	0.0193	0.0035	0.0036	0.017	0.0165	0.1336	0.0324	0.1192	0.0432	0.0035
5	rs76443762	93733229	0.83	1.03168894651748	1.05	0.24269399207398	0.27583606368182	0.478003578506947	0.0082	0.0095	0.0808	0.016	0.0454	0.0194	0.02	0.0338	0.0028	0.0382	0.0351	0.1312	0.0046	0.0332	0.1072	0.0173	0.0193	0.0035	0.0037	0.0171	0.0165	0.1337	0.0327	0.1195	0.0431	0.0035
5	rs115533919	93739617	0.83	1.03168894651748	1.05	0.24269399207398	0.245201589948561	0.411173685100749	0.0082	0.0096	0.0809	0.016	0.0454	0.0195	0.0199	0.0333	0.0029	0.0385	0.0351	0.131	0.0047	0.0331	0.1072	0.0173	0.0189	0.0036	0.0038	0.0171	0.0166	0.1339	0.0326	0.1196	0.0431	0.0035
5	rs58184555	93746810	0.83	1.03168894651748	1.05	0.24269399207398	0.262965670037253	0.442992649643757	0.0082	0.0096	0.0809	0.016	0.0454	0.0195	0.0199	0.0333	0.0029	0.0385	0.0351	0.131	0.0047	0.0331	0.1072	0.0173	0.0189	0.0036	0.0038	0.0172	0.0166	0.1339	0.0327	0.1196	0.0431	0.0035
5	rs29910	93753017	0.83	1.03168894651748	1.05	0.24269399207398	0.261470732624074	0.423194769970787	0.0082	0.0096	0.081	0.016	0.0453	0.0195	0.0199	0.0332	0.0029	0.0385	0.0351	0.131	0.0047	0.0331	0.1072	0.0173	0.0189	0.0036	0.0038	0.0172	0.0165	0.134	0.0326	0.1196	0.0431	0.0035
5	rs13163545	93773420	0.83	1.03168894651748	1.05	0.24269399207398	0.239689964652017	0.329327455472933	0.0082	0.0096	0.0813	0.0159	0.0451	0.0194	0.02	0.033	0.0029	0.0386	0.0349	0.1309	0.0047	0.0331	0.1072	0.0173	0.0189	0.0037	0.0038	0.017	0.0164	0.1344	0.0328	0.1197	0.0432	0.0035
5	rs116491165	93778089	0.84	0.946582027722497	1.05	0.24269399207398	0.200617962624286	0.246667283478896	0.0082	0.0096	0.0816	0.0159	0.0451	0.0193	0.02	0.0327	0.0029	0.0385	0.0348	0.1306	0.0047	0.033	0.1069	0.0172	0.0189	0.0037	0.0038	0.017	0.0164	0.1349	0.033	0.1197	0.0432	0.0035
5	rs10514383	93786723	0.84	0.946582027722497	1.05	0.24269399207398	0.21470761560467	0.296225727407852	0.0083	0.0096	0.0822	0.0159	0.0451	0.0192	0.0199	0.0322	0.003	0.0386	0.0348	0.1301	0.0048	0.0326	0.1064	0.0171	0.0189	0.0037	0.0038	0.0171	0.0163	0.1359	0.0334	0.1196	0.0431	0.0035
5	rs3797203	93788579	0.84	0.946582027722497	1.05	0.24269399207398	0.230938964204472	0.313790652930855	0.0083	0.0096	0.0824	0.0159	0.0453	0.0191	0.0199	0.0322	0.0029	0.0386	0.0349	0.1301	0.0048	0.0325	0.1063	0.0171	0.0189	0.0037	0.0038	0.0171	0.0163	0.1359	0.0334	0.1196	0.0431	0.0034
5	rs17379159	93798595	0.84	0.946582027722497	1.04	0.276253925711104	0.22594179562647	0.333491272199191	0.0084	0.0096	0.0825	0.0154	0.0452	0.0189	0.0196	0.032	0.0031	0.0387	0.0349	0.1297	0.005	0.0324	0.1065	0.0169	0.0187	0.0038	0.0039	0.0173	0.0162	0.1366	0.0336	0.1197	0.043	0.0034
5	rs952663	93798670	0.84	0.946582027722497	1.04	0.276253925711104	0.227572826268387	0.335455983647688	0.0084	0.0096	0.0825	0.0154	0.0452	0.0189	0.0196	0.032	0.0031	0.0387	0.0349	0.1297	0.005	0.0325	0.1064	0.0169	0.0187	0.0038	0.0039	0.0173	0.0162	0.1366	0.0335	0.1198	0.043	0.0034
5	rs17379264	93800660	0.84	0.946582027722497	1.03	0.312927433563081	0.194273680865693	0.260667970731158	0.0084	0.0096	0.0825	0.0154	0.0452	0.0189	0.0196	0.032	0.0031	0.0387	0.0349	0.1296	0.005	0.0325	0.1064	0.0169	0.0187	0.0038	0.0039	0.0173	0.0162	0.1366	0.0335	0.1199	0.043	0.0034
5	rs115724784	93804566	0.85	0.865999623192944	1.03	0.312927433563081	0.180754251014494	0.2405362278737	0.0084	0.0096	0.0825	0.0154	0.0452	0.0189	0.0195	0.032	0.0031	0.0387	0.0349	0.1296	0.005	0.0325	0.1063	0.0169	0.0186	0.0038	0.0038	0.0173	0.0161	0.1365	0.0335	0.1198	0.043	0.0034
5	rs114467120	93807200	0.86	0.789876638244022	1.03	0.312927433563081	0.166669272330753	0.317895986017691	0.0085	0.0096	0.0834	0.0152	0.0456	0.0187	0.019	0.0319	0.0032	0.039	0.0352	0.1298	0.005	0.0327	0.1069	0.0166	0.0183	0.0038	0.0038	0.0175	0.0156	0.1366	0.0336	0.1197	0.0425	0.0034
5	rs6869388	93810208	0.88	0.650722301593725	1.03	0.312927433563081	0.134259051939212	0.275603154425905	0.0085	0.0095	0.086	0.0145	0.0466	0.0182	0.0173	0.0315	0.0035	0.0396	0.0361	0.1302	0.0053	0.0331	0.1085	0.0156	0.0173	0.004	0.0036	0.0182	0.0139	0.1364	0.0337	0.1191	0.0414	0.0035
5	rs10057902	93812885	0.89	0.587533376708783	1.03	0.312927433563081	0.0804990563423361	0.127370324927929	0.0076	0.0088	0.09	0.0139	0.0462	0.017	0.016	0.0309	0.0034	0.0395	0.0362	0.1303	0.0049	0.033	0.1098	0.015	0.0164	0.0036	0.003	0.018	0.0126	0.1392	0.0329	0.122	0.0418	0.003
5	rs73145029	93821297	0.89	0.587533376708783	1.03	0.312927433563081	0.0762407473196052	0.122155699549981	0.0077	0.0088	0.09	0.0138	0.0462	0.0172	0.016	0.0308	0.0034	0.0394	0.0362	0.1303	0.0049	0.033	0.1099	0.015	0.0164	0.0035	0.003	0.018	0.0126	0.1391	0.0329	0.1219	0.0418	0.003
5	rs17083754	93827337	0.89	0.587533376708783	1.03	0.312927433563081	0.077373418045792	0.0997717665171424	0.0075	0.0086	0.0904	0.0137	0.0463	0.0171	0.0158	0.0308	0.0033	0.0394	0.0362	0.13	0.0048	0.0332	0.1103	0.0149	0.0164	0.0034	0.0028	0.0179	0.0125	0.1401	0.0328	0.1224	0.0416	0.0029
5	rs186369051	93830000	0.89	0.587533376708783	1.03	0.312927433563081	0.0750329787075781	0.0883577645998958	0.0074	0.0086	0.0904	0.0137	0.0462	0.0171	0.0158	0.0308	0.0033	0.0394	0.0363	0.1304	0.0043	0.0332	0.1104	0.0149	0.0163	0.0035	0.0028	0.018	0.0124	0.1402	0.0327	0.1224	0.0417	0.0029
5	rs72771687	93830987	0.89	0.587533376708783	1.03	0.312927433563081	0.077373418045792	0.0899880188312368	0.0074	0.0086	0.0904	0.0137	0.0462	0.0171	0.0157	0.0308	0.0033	0.0393	0.0363	0.1304	0.0042	0.0333	0.1104	0.0149	0.0163	0.0034	0.0028	0.018	0.0124	0.1402	0.0328	0.1224	0.0417	0.0029
5	rs35542601	93832235	0.89	0.587533376708783	1.03	0.312927433563081	0.0794260711750591	0.0936003114649581	0.0074	0.0086	0.0905	0.0137	0.0462	0.0171	0.0158	0.0308	0.0033	0.0394	0.0363	0.1303	0.0042	0.0333	0.1105	0.0149	0.0162	0.0034	0.0028	0.018	0.0124	0.1403	0.0328	0.1224	0.0417	0.0029
5	rs62364615	93835636	0.89	0.587533376708783	1.03	0.312927433563081	0.0772640391208681	0.0951087221176865	0.0074	0.0086	0.0905	0.0138	0.0462	0.017	0.0158	0.0308	0.0033	0.0393	0.0363	0.1304	0.0042	0.0332	0.1105	0.0149	0.0162	0.0035	0.0028	0.018	0.0123	0.1403	0.0328	0.1224	0.0416	0.0029
5	rs2044909	93859799	0.89	0.587533376708783	1.02	0.35283343175317	0.082467444199072	0.0937586430663705	0.0073	0.0086	0.0906	0.0139	0.0461	0.0169	0.0159	0.0309	0.0033	0.0391	0.0363	0.131	0.0041	0.0333	0.1109	0.0148	0.0162	0.0034	0.0028	0.018	0.012	0.1404	0.0328	0.1225	0.0412	0.0028
5	rs1839851	93862991	0.89	0.587533376708783	1.02	0.35283343175317	0.0846053415859562	0.094551885122987	0.0072	0.0086	0.0906	0.0139	0.0461	0.0169	0.0159	0.0309	0.0033	0.039	0.0363	0.131	0.0041	0.0333	0.111	0.0148	0.0162	0.0034	0.0028	0.018	0.012	0.1404	0.0328	0.1226	0.0411	0.0028
5	rs62364621	93874249	0.89	0.587533376708783	1.02	0.35283343175317	0.0848140914401942	0.0902218807645841	0.0072	0.0085	0.0911	0.0139	0.0461	0.0168	0.0159	0.0309	0.0033	0.0389	0.0362	0.1315	0.004	0.0333	0.1114	0.0147	0.0162	0.0033	0.0027	0.018	0.0119	0.1402	0.0328	0.1229	0.0409	0.0028
5	rs73145084	93880740	0.89	0.587533376708783	1.02	0.35283343175317	0.0766533589608168	0.0808342760944891	0.0071	0.0085	0.0918	0.0139	0.0459	0.0168	0.0159	0.0308	0.0033	0.0387	0.036	0.1321	0.0039	0.0334	0.1118	0.0147	0.0161	0.0032	0.0027	0.0179	0.0117	0.14	0.0325	0.1232	0.0406	0.0027
5	rs17083806	93894338	0.89	0.587533376708783	1.02	0.35283343175317	0.0675241142601987	0.0777247094247361	0.007	0.0085	0.0932	0.014	0.0456	0.0167	0.0158	0.0306	0.0032	0.0385	0.0357	0.1332	0.0038	0.0335	0.1123	0.0145	0.0161	0.0031	0.0027	0.0177	0.0115	0.1392	0.0324	0.1237	0.0401	0.0027
5	rs11949638	93907889	0.89	0.587533376708783	1.02	0.35283343175317	0.0700588275580594	0.077798168634899	0.007	0.0085	0.0934	0.014	0.0456	0.0167	0.0158	0.0306	0.0032	0.0385	0.0356	0.1334	0.0038	0.0335	0.1124	0.0145	0.0161	0.0031	0.0027	0.0177	0.0115	0.1392	0.0323	0.1238	0.04	0.0027
5	rs73132677	93913352	0.9	0.528487958927512	1.02	0.35283343175317	0.0561768708316425	0.0621356168740305	0.0069	0.0085	0.0939	0.0139	0.046	0.0166	0.0158	0.0305	0.0031	0.0384	0.0356	0.1335	0.0038	0.0337	0.1124	0.0144	0.0162	0.003	0.0025	0.0176	0.0114	0.1389	0.0322	0.1238	0.0401	0.0026
5	rs75004579	93927315	0.9	0.528487958927512	1.02	0.35283343175317	0.0508713902685845	0.0568807159807942	0.0068	0.0085	0.0941	0.0139	0.0462	0.0166	0.0159	0.0304	0.0031	0.0384	0.0355	0.1341	0.0038	0.0338	0.1122	0.0144	0.0163	0.003	0.0024	0.0176	0.0114	0.1386	0.0322	0.1236	0.0401	0.0026
5	rs74373479	93947037	0.9	0.528487958927512	1.02	0.35283343175317	0.0480216255374247	0.0538865848124966	0.0068	0.0084	0.0941	0.0139	0.0463	0.0166	0.0159	0.0304	0.0031	0.0384	0.0355	0.1344	0.0038	0.0339	0.1121	0.0144	0.0163	0.0029	0.0024	0.0176	0.0114	0.1385	0.0322	0.1235	0.0401	0.0026
5	rs392632	93954016	0.9	0.528487958927512	1.02	0.35283343175317	0.0445494218554793	0.0448059960137216	0.0067	0.0084	0.0945	0.0138	0.0467	0.0166	0.016	0.0303	0.003	0.0384	0.0354	0.1357	0.0038	0.034	0.1118	0.0144	0.0163	0.0028	0.0022	0.0175	0.0113	0.1381	0.0321	0.123	0.0402	0.0026
5	rs17328275	93956937	0.9	0.528487958927512	1.02	0.35283343175317	0.0456974791216927	0.044458155480837	0.0067	0.0084	0.0946	0.0139	0.0467	0.0166	0.016	0.0303	0.003	0.0384	0.0354	0.1358	0.0038	0.034	0.1117	0.0144	0.0163	0.0028	0.0022	0.0175	0.0113	0.1381	0.0321	0.123	0.0402	0.0026
5	rs72773514	93958945	0.9	0.528487958927512	1.02	0.35283343175317	0.0465520577541076	0.0445739686724164	0.0067	0.0084	0.0946	0.0138	0.0467	0.0166	0.016	0.0303	0.003	0.0383	0.0354	0.1358	0.0038	0.034	0.1117	0.0144	0.0163	0.0028	0.0022	0.0175	0.0113	0.1381	0.0321	0.123	0.0402	0.0026
5	rs10052066	93966749	0.9	0.528487958927512	1.01	0.39608418712213	0.0569074504267648	0.0469181924348077	0.0068	0.0085	0.0945	0.0138	0.0467	0.0165	0.016	0.0301	0.0032	0.0383	0.0354	0.1358	0.0038	0.0341	0.1114	0.0144	0.0163	0.0028	0.0023	0.0175	0.0113	0.1379	0.0321	0.123	0.0402	0.0029
5	rs385232	93967506	0.9	0.528487958927512	1.01	0.39608418712213	0.0571045301446818	0.0470961458690523	0.0068	0.0085	0.0945	0.0138	0.0467	0.0165	0.016	0.0301	0.0032	0.0383	0.0353	0.1358	0.0038	0.0341	0.1115	0.0144	0.0163	0.0028	0.0023	0.0175	0.0113	0.1379	0.0321	0.123	0.0402	0.0029
5	rs74806323	93967986	0.9	0.528487958927512	1.01	0.39608418712213	0.0576804335396312	0.0476317850773616	0.0068	0.0085	0.0945	0.0138	0.0467	0.0165	0.016	0.0301	0.0032	0.0382	0.0353	0.1359	0.0038	0.0341	0.1116	0.0144	0.0163	0.0028	0.0023	0.0175	0.0113	0.1379	0.0321	0.123	0.0402	0.0029
5	rs1451735	93983612	0.9	0.528487958927512	1.01	0.39608418712213	0.0603383443500323	0.05102417148622	0.0068	0.0084	0.0946	0.0139	0.0467	0.0166	0.016	0.0301	0.0032	0.0382	0.0353	0.1359	0.0038	0.034	0.1116	0.0144	0.0162	0.0027	0.0023	0.0176	0.0114	0.1378	0.0322	0.123	0.0402	0.0029
5	rs2305391	93985307	0.9	0.528487958927512	1.01	0.39608418712213	0.0622178379789101	0.0525714224758535	0.0068	0.0085	0.0947	0.0139	0.0467	0.0166	0.016	0.0301	0.0032	0.0381	0.0353	0.1358	0.0038	0.034	0.1115	0.0143	0.0162	0.0027	0.0023	0.0176	0.0114	0.1379	0.0322	0.123	0.0403	0.0028
5	rs6891545	93987532	0.9	0.528487958927512	1.01	0.39608418712213	0.063037754687477	0.0515788662658605	0.0068	0.0086	0.0948	0.014	0.0466	0.0166	0.016	0.0301	0.0032	0.038	0.0352	0.1357	0.0038	0.034	0.1114	0.0143	0.0162	0.0027	0.0023	0.0176	0.0114	0.1379	0.0322	0.1231	0.0405	0.0028
5	rs2101898	93987656	0.9	0.528487958927512	1.01	0.39608418712213	0.0631143859414597	0.0517024860776062	0.0068	0.0086	0.0947	0.014	0.0466	0.0166	0.016	0.0301	0.0032	0.038	0.0352	0.1357	0.0038	0.034	0.1114	0.0143	0.0162	0.0027	0.0023	0.0176	0.0114	0.1379	0.0322	0.1231	0.0405	0.0028
5	rs3947399	93996886	0.9	0.528487958927512	1.01	0.39608418712213	0.0591554057317482	0.0517024860776062	0.0068	0.0086	0.0947	0.014	0.0466	0.0166	0.016	0.0301	0.0032	0.038	0.0352	0.1356	0.0038	0.0339	0.1114	0.0144	0.0162	0.0027	0.0023	0.0176	0.0115	0.1379	0.0322	0.1231	0.0405	0.0028
5	rs430555	94008267	0.9	0.528487958927512	1.01	0.39608418712213	0.0591737699228966	0.0530707769912157	0.0068	0.0085	0.0947	0.014	0.0466	0.0167	0.016	0.0301	0.0032	0.038	0.0352	0.1355	0.0038	0.0339	0.1114	0.0144	0.0162	0.0027	0.0023	0.0176	0.0116	0.1379	0.0322	0.1231	0.0405	0.0028
5	rs72773573	94044697	0.9	0.528487958927512	1.01	0.39608418712213	0.052482014390359	0.0583060569503148	0.0068	0.0085	0.0946	0.0141	0.0466	0.0168	0.0159	0.03	0.0032	0.0379	0.0351	0.1352	0.0038	0.0338	0.1115	0.0145	0.0162	0.0027	0.0024	0.0176	0.012	0.138	0.0322	0.1231	0.0403	0.0028
5	rs17083945	94049046	0.9	0.528487958927512	1.02	0.35283343175317	0.0510375912959702	0.0585015898902488	0.0068	0.0085	0.0946	0.0141	0.0466	0.0168	0.0159	0.03	0.0032	0.0379	0.0351	0.1351	0.0038	0.0338	0.1115	0.0145	0.0162	0.0027	0.0024	0.0176	0.012	0.1379	0.0322	0.123	0.0403	0.0028
5	rs2636	94050487	0.9	0.528487958927512	1.02	0.35283343175317	0.0563367035052413	0.0630754403159176	0.0069	0.0084	0.0946	0.0141	0.047	0.0168	0.0159	0.0299	0.0032	0.0377	0.035	0.1349	0.0038	0.0336	0.1114	0.0145	0.0163	0.0028	0.0025	0.0175	0.012	0.1379	0.0325	0.1229	0.0402	0.0032
5	rs10076188	94062539	0.9	0.528487958927512	1.02	0.35283343175317	0.0536089457828532	0.0606708402544973	0.0069	0.0083	0.0946	0.0141	0.047	0.0168	0.016	0.0299	0.0032	0.0376	0.035	0.135	0.0038	0.0336	0.1114	0.0146	0.0163	0.0028	0.0024	0.0175	0.0119	0.138	0.0325	0.1228	0.0402	0.0033
5	rs7711363	94069109	0.9	0.528487958927512	1.02	0.35283343175317	0.0631527245673196	0.0644283606825479	0.0068	0.0083	0.0947	0.0142	0.0471	0.0168	0.016	0.0298	0.0031	0.0375	0.035	0.1351	0.0038	0.0336	0.1112	0.0147	0.0162	0.0029	0.0024	0.0174	0.0118	0.1381	0.0327	0.1228	0.0401	0.0034
5	rs7725095	94071404	0.9	0.528487958927512	1.02	0.35283343175317	0.0640581011860806	0.0643604274852691	0.0068	0.0083	0.0947	0.0142	0.0471	0.0169	0.016	0.0298	0.0031	0.0374	0.035	0.1352	0.0038	0.0337	0.1111	0.0148	0.016	0.0028	0.0025	0.0174	0.0117	0.138	0.033	0.1227	0.0401	0.0033
5	rs72773598	94072652	0.9	0.528487958927512	1.02	0.35283343175317	0.062560197930995	0.0636827564770912	0.0068	0.0083	0.0947	0.0142	0.0471	0.0169	0.016	0.0298	0.0031	0.0374	0.0349	0.1352	0.0038	0.0336	0.1111	0.0148	0.016	0.0028	0.0025	0.0174	0.0117	0.138	0.033	0.1227	0.0401	0.0033
5	rs4869220	94083321	0.9	0.528487958927512	1.02	0.35283343175317	0.0586427417768548	0.062336505297396	0.0068	0.0082	0.0949	0.0142	0.0471	0.0169	0.016	0.0298	0.003	0.0374	0.0349	0.1349	0.0039	0.0336	0.1112	0.0149	0.0161	0.0028	0.0026	0.0174	0.0117	0.138	0.033	0.1228	0.0401	0.0033
5	rs79436812	94084286	0.9	0.528487958927512	1.02	0.35283343175317	0.0550665011190566	0.0598781317127712	0.0068	0.0082	0.095	0.0142	0.0471	0.017	0.016	0.0298	0.003	0.0374	0.0349	0.1348	0.0038	0.0335	0.1112	0.015	0.0161	0.0028	0.0026	0.0174	0.0117	0.138	0.033	0.1228	0.0401	0.0033
5	rs62365701	94089268	0.91	0.473491286898298	1.02	0.35283343175317	0.0755490683229485	0.0504720913336642	0.0066	0.0081	0.0979	0.0143	0.0468	0.0177	0.0167	0.0295	0.0028	0.0371	0.0348	0.1335	0.0038	0.0329	0.1105	0.016	0.0163	0.0026	0.0027	0.0176	0.0113	0.1382	0.0332	0.1221	0.0395	0.0029
5	rs166241	94096010	0.91	0.473491286898298	1.02	0.35283343175317	0.0832908714994691	0.053760725549269	0.0066	0.0081	0.0981	0.0143	0.0468	0.0178	0.0168	0.0294	0.0028	0.037	0.0348	0.1334	0.0038	0.0329	0.1105	0.0161	0.0163	0.0026	0.0027	0.0176	0.0113	0.1382	0.0333	0.122	0.0394	0.0028
5	rs76670268	94102863	0.91	0.473491286898298	1.02	0.35283343175317	0.0779877837248247	0.0518881570009337	0.0065	0.0081	0.0982	0.0144	0.0468	0.0178	0.0168	0.0294	0.0028	0.037	0.0348	0.1334	0.0038	0.0328	0.1106	0.0162	0.0164	0.0026	0.0027	0.0176	0.0113	0.1382	0.0332	0.122	0.0392	0.0028
5	rs11749680	94108856	0.91	0.473491286898298	1.02	0.35283343175317	0.0792259150122261	0.0517024860776062	0.0065	0.0081	0.0982	0.0144	0.0468	0.0178	0.0168	0.0294	0.0028	0.037	0.0348	0.1334	0.0038	0.0328	0.1107	0.0162	0.0164	0.0026	0.0027	0.0176	0.0113	0.1382	0.0331	0.122	0.0391	0.0028
5	rs255375	94111315	0.91	0.473491286898298	1.02	0.35283343175317	0.0815586547015055	0.0543280933786808	0.0066	0.0081	0.0983	0.0144	0.0468	0.0178	0.0168	0.0294	0.0028	0.037	0.0348	0.1334	0.0038	0.0328	0.1107	0.0162	0.0164	0.0026	0.0028	0.0176	0.0113	0.1381	0.0331	0.122	0.0391	0.0028
5	rs255351	94124220	0.91	0.473491286898298	1.02	0.35283343175317	0.0841426272791583	0.0600758931358558	0.0065	0.008	0.0987	0.0145	0.0468	0.0178	0.0167	0.0294	0.0026	0.0369	0.0345	0.1338	0.0038	0.0327	0.1109	0.0162	0.0166	0.0026	0.0028	0.0177	0.0114	0.1375	0.0331	0.1223	0.0391	0.0027
5	rs255345	94130505	0.91	0.473491286898298	1.02	0.35283343175317	0.0792036954697407	0.0587627352439238	0.0065	0.0079	0.0986	0.0145	0.0468	0.0176	0.0166	0.0294	0.0025	0.0368	0.0345	0.1339	0.0038	0.0329	0.111	0.0162	0.0166	0.0026	0.0028	0.0178	0.0114	0.1374	0.0331	0.1222	0.0392	0.0028
5	rs79079137	94153669	0.92	0.422441555019286	1.02	0.35283343175317	0.0762190707163457	0.0659305037042551	0.0065	0.0077	0.0986	0.0144	0.0469	0.0176	0.0167	0.0295	0.0022	0.037	0.0343	0.1344	0.0037	0.0331	0.1105	0.0162	0.0169	0.0024	0.0027	0.0185	0.0118	0.137	0.0329	0.1218	0.0392	0.0029
5	rs17418283	94154588	0.92	0.422441555019286	1.02	0.35283343175317	0.0824446458680706	0.0737283500334822	0.0065	0.0077	0.0986	0.0144	0.0469	0.0176	0.0168	0.0295	0.0022	0.037	0.0343	0.1344	0.0037	0.0331	0.1105	0.0162	0.017	0.0024	0.0027	0.0185	0.0118	0.137	0.0329	0.1218	0.0392	0.0029
5	rs77469477	94164182	0.92	0.422441555019286	1.02	0.35283343175317	0.0766533589608168	0.0653825876454319	0.0065	0.0077	0.0986	0.0144	0.0468	0.0176	0.0168	0.0295	0.0022	0.037	0.0343	0.1345	0.0037	0.0331	0.1104	0.0162	0.017	0.0024	0.0027	0.0185	0.0118	0.137	0.0328	0.1218	0.0391	0.0029
5	rs35448590	94167824	0.92	0.422441555019286	1.02	0.35283343175317	0.0752262443760473	0.0640889964898821	0.0065	0.0077	0.0986	0.0145	0.0468	0.0176	0.0168	0.0295	0.0022	0.037	0.0343	0.1346	0.0037	0.0331	0.1104	0.0163	0.0171	0.0025	0.0027	0.0185	0.0118	0.137	0.0327	0.1218	0.0391	0.0029
5	rs255211	94175381	0.92	0.422441555019286	1.02	0.35283343175317	0.0693429590759949	0.0629408148667153	0.0065	0.0076	0.0986	0.0146	0.0468	0.018	0.017	0.0295	0.0022	0.037	0.0342	0.1347	0.0036	0.033	0.1098	0.0164	0.0174	0.0026	0.0027	0.0186	0.0119	0.1368	0.0325	0.1217	0.0391	0.0029
5	rs159601	94176525	0.92	0.422441555019286	1.01	0.39608418712213	0.0713179558717568	0.0606046119938404	0.0065	0.0076	0.0986	0.0146	0.0467	0.018	0.017	0.0295	0.0022	0.0369	0.0342	0.1348	0.0035	0.033	0.1097	0.0164	0.0175	0.0026	0.0027	0.0186	0.0119	0.1368	0.0325	0.1217	0.0391	0.003
5	rs153852	94176581	0.92	0.422441555019286	1.01	0.39608418712213	0.083934933961803	0.0602739318831524	0.0065	0.0076	0.0986	0.0146	0.0467	0.018	0.017	0.0295	0.0022	0.0369	0.0342	0.1348	0.0035	0.0331	0.1097	0.0164	0.0175	0.0024	0.0028	0.0186	0.0119	0.1368	0.0325	0.1217	0.0391	0.003
5	rs293032	94188734	0.92	0.422441555019286	1.01	0.39608418712213	0.0644653752675538	0.0543280933786808	0.0066	0.0076	0.0986	0.0146	0.0467	0.0181	0.017	0.0296	0.0022	0.0368	0.0341	0.1347	0.0035	0.033	0.1093	0.0165	0.0175	0.0024	0.0028	0.0186	0.012	0.1366	0.0326	0.1215	0.0394	0.003
5	rs159037	94197477	0.93	0.375229593708928	1.01	0.39608418712213	0.0677648038761482	0.0893655689929195	0.007	0.0069	0.1	0.0151	0.0467	0.0194	0.019	0.0306	0.0024	0.0362	0.0339	0.1332	0.0035	0.0321	0.1087	0.0188	0.0191	0.003	0.0028	0.0187	0.0126	0.1332	0.0325	0.1174	0.0393	0.0033
5	rs7715122	94197884	0.93	0.375229593708928	0.99	0.493036143459036	0.0997853472588327	0.119101046523884	0.0071	0.0066	0.1002	0.015	0.0467	0.0198	0.0193	0.0312	0.0024	0.036	0.0338	0.1326	0.0035	0.0319	0.1082	0.0191	0.0197	0.003	0.0028	0.0187	0.0127	0.1342	0.0326	0.1158	0.0393	0.0033
5	rs42756	94198498	0.92	0.422441555019286	0.99	0.493036143459036	0.110489892899921	0.125948150301075	0.0073	0.0065	0.1008	0.0142	0.0461	0.0204	0.0198	0.0316	0.0025	0.0361	0.0344	0.1316	0.0034	0.0318	0.1086	0.0196	0.0201	0.0031	0.0026	0.0189	0.013	0.1353	0.0319	0.1137	0.0391	0.0032
5	rs41276251	94208748	0.92	0.422441555019286	0.99	0.493036143459036	0.111148818574497	0.120493846665472	0.0074	0.0064	0.1008	0.014	0.0456	0.0205	0.0199	0.0316	0.0024	0.0364	0.0347	0.131	0.0034	0.0318	0.1087	0.0194	0.0201	0.0031	0.0025	0.0187	0.0131	0.1365	0.032	0.113	0.0391	0.0032
5	rs159030	94212620	0.92	0.422441555019286	0.99	0.493036143459036	0.120831076357586	0.132846540895029	0.0074	0.0064	0.1008	0.014	0.0456	0.0205	0.0199	0.0316	0.0024	0.0364	0.0347	0.131	0.0034	0.0318	0.1087	0.0194	0.0201	0.0031	0.0025	0.0187	0.0132	0.1366	0.032	0.113	0.0391	0.0032
5	rs41459348	94213342	0.92	0.422441555019286	0.99	0.493036143459036	0.117102986209897	0.127014223747842	0.0074	0.0064	0.1008	0.014	0.0457	0.0205	0.0199	0.0315	0.0024	0.0365	0.0347	0.131	0.0034	0.0318	0.1087	0.0194	0.0201	0.0031	0.0025	0.0187	0.0132	0.1366	0.032	0.1129	0.0391	0.0032
5	rs114632267	94228968	0.92	0.422441555019286	0.99	0.493036143459036	0.127602398140082	0.126747391541924	0.0074	0.0064	0.1007	0.014	0.0454	0.0206	0.0199	0.0314	0.0024	0.0364	0.0347	0.1307	0.0034	0.0317	0.109	0.0194	0.0201	0.0033	0.0025	0.0187	0.0132	0.1371	0.032	0.1125	0.0391	0.0034
5	rs9885412	94230358	0.92	0.422441555019286	0.99	0.493036143459036	0.138590269588565	0.128351514075649	0.0074	0.0063	0.1007	0.014	0.0454	0.0206	0.0199	0.0314	0.0024	0.0364	0.0347	0.1306	0.0035	0.0317	0.109	0.0194	0.0201	0.0033	0.0025	0.0187	0.0132	0.1371	0.032	0.1125	0.0391	0.0035
5	rs113533968	94232767	0.92	0.422441555019286	0.99	0.493036143459036	0.142236149132915	0.142562791242442	0.0074	0.0063	0.1008	0.014	0.0454	0.0206	0.02	0.0314	0.0024	0.0365	0.0347	0.1305	0.0035	0.0317	0.1091	0.0194	0.0201	0.0033	0.0024	0.0187	0.0132	0.1372	0.032	0.1124	0.0391	0.0035
5	rs159350	94251510	0.92	0.422441555019286	0.99	0.493036143459036	0.199059878587827	0.139326887209051	0.0075	0.0062	0.1012	0.014	0.0452	0.021	0.0204	0.0314	0.0024	0.0364	0.0349	0.13	0.0035	0.0318	0.1096	0.0196	0.0203	0.0033	0.0024	0.0185	0.0132	0.1376	0.0318	0.1108	0.0386	0.0036
5	rs17084284	94255381	0.93	0.375229593708928	0.99	0.493036143459036	0.220552219380913	0.162143937391934	0.0074	0.0061	0.1019	0.014	0.0451	0.0214	0.0208	0.0309	0.0023	0.0363	0.035	0.1297	0.0035	0.0316	0.1101	0.0199	0.0206	0.0032	0.0023	0.0182	0.0131	0.1385	0.0319	0.1097	0.0382	0.0035
5	rs73136036	94255818	0.93	0.375229593708928	0.98	0.546929419532092	0.238054232814529	0.163019752748501	0.0074	0.0061	0.1022	0.014	0.045	0.0215	0.0209	0.0307	0.0023	0.0363	0.035	0.1296	0.0035	0.0315	0.1103	0.0201	0.0207	0.0032	0.0023	0.0181	0.0131	0.1389	0.0319	0.1092	0.038	0.0035
5	rs293048	94256562	0.92	0.422441555019286	0.98	0.546929419532092	0.2833869152152	0.148549249188577	0.0074	0.006	0.1028	0.0141	0.0448	0.0219	0.0213	0.0303	0.0022	0.0363	0.0351	0.1294	0.0035	0.0313	0.1107	0.0203	0.0209	0.0032	0.0023	0.0179	0.013	0.1396	0.0318	0.1084	0.0376	0.0034
5	rs17421267	94257081	0.92	0.422441555019286	0.98	0.546929419532092	0.304825564485722	0.128351514075649	0.0073	0.0059	0.1032	0.014	0.0447	0.022	0.0215	0.03	0.0022	0.0363	0.0352	0.1292	0.0035	0.0312	0.1111	0.0204	0.0211	0.0032	0.0022	0.0177	0.0129	0.1399	0.0318	0.1079	0.0375	0.0034
5	rs58404620	94258186	0.92	0.422441555019286	0.98	0.546929419532092	0.336696449554806	0.134387839338093	0.0073	0.0059	0.1034	0.014	0.0447	0.0221	0.0216	0.0299	0.0021	0.0363	0.0352	0.1295	0.0035	0.0311	0.1113	0.0205	0.0211	0.0032	0.0022	0.0177	0.0129	0.14	0.0317	0.1077	0.0374	0.0034
5	rs72775394	94259682	0.92	0.422441555019286	0.98	0.546929419532092	0.345184948094127	0.126391940559463	0.0073	0.0058	0.1034	0.014	0.0447	0.0222	0.0216	0.0298	0.0021	0.0363	0.0351	0.1296	0.0034	0.031	0.1113	0.0205	0.0212	0.0032	0.0022	0.0176	0.0129	0.1402	0.0316	0.1076	0.0374	0.0033
5	rs173576	94260503	0.92	0.422441555019286	0.98	0.546929419532092	0.378193414856884	0.135388633198017	0.0072	0.0058	0.1035	0.014	0.0447	0.0222	0.0217	0.0298	0.0021	0.0363	0.0351	0.1297	0.0035	0.0308	0.1114	0.0206	0.0211	0.0032	0.0022	0.0176	0.013	0.1404	0.0316	0.1074	0.0374	0.0034
5	rs7702208	94262589	0.92	0.422441555019286	0.98	0.546929419532092	0.366424234841293	0.117541461267201	0.0073	0.0057	0.1039	0.014	0.0448	0.0221	0.0217	0.0296	0.0021	0.0364	0.0351	0.1298	0.0035	0.0306	0.1114	0.0206	0.021	0.0032	0.0022	0.0176	0.013	0.1405	0.0316	0.1071	0.0374	0.0034
5	rs189130229	94262643	0.92	0.422441555019286	0.98	0.546929419532092	0.364696806900617	0.117800852466429	0.0073	0.0057	0.1039	0.014	0.0448	0.0221	0.0217	0.0296	0.0021	0.0364	0.0351	0.1298	0.0035	0.0306	0.1114	0.0206	0.021	0.0032	0.0022	0.0175	0.013	0.1405	0.0316	0.1071	0.0374	0.0034
5	rs39624	94268707	0.92	0.422441555019286	0.98	0.546929419532092	0.365613982926378	0.124885432141754	0.0073	0.0057	0.1041	0.014	0.0448	0.0221	0.0217	0.0296	0.0021	0.0363	0.0351	0.1298	0.0035	0.0306	0.1115	0.0206	0.021	0.0032	0.0022	0.0175	0.013	0.1405	0.0315	0.107	0.0374	0.0034
5	rs35329539	94269748	0.92	0.422441555019286	0.98	0.546929419532092	0.366262111054538	0.123297674736775	0.0073	0.0057	0.1041	0.014	0.0448	0.0221	0.0217	0.0296	0.0021	0.0363	0.0351	0.1298	0.0036	0.0306	0.1115	0.0206	0.021	0.0032	0.0022	0.0175	0.013	0.1404	0.0315	0.107	0.0375	0.0034
5	rs116788225	94272496	0.92	0.422441555019286	0.98	0.546929419532092	0.369457278406793	0.124002406190473	0.0073	0.0056	0.1042	0.0141	0.0447	0.0221	0.0217	0.0296	0.0021	0.0363	0.0351	0.1298	0.0036	0.0306	0.1115	0.0206	0.021	0.0032	0.0022	0.0175	0.013	0.1404	0.0315	0.1069	0.0374	0.0034
5	rs159022	94277497	0.92	0.422441555019286	0.98	0.546929419532092	0.386699998661852	0.129694001351637	0.0073	0.0055	0.1045	0.0141	0.0446	0.0222	0.0217	0.0296	0.0021	0.0361	0.0352	0.1298	0.0036	0.0307	0.1115	0.0206	0.0209	0.0032	0.0022	0.0176	0.013	0.1403	0.0315	0.1067	0.0375	0.0034
5	rs293035	94278129	0.92	0.422441555019286	0.98	0.546929419532092	0.36539807073304	0.125682155692457	0.0073	0.0055	0.1045	0.0141	0.0446	0.0222	0.0217	0.0296	0.0021	0.0362	0.0352	0.13	0.0036	0.0306	0.1115	0.0206	0.0209	0.0031	0.0022	0.0176	0.013	0.1403	0.0315	0.1067	0.0375	0.0033
5	rs159351	94278154	0.92	0.422441555019286	0.98	0.546929419532092	0.3716315568018	0.1279051719469	0.0073	0.0055	0.1045	0.0141	0.0446	0.0222	0.0217	0.0296	0.0021	0.0361	0.0351	0.13	0.0037	0.0306	0.1116	0.0207	0.021	0.0031	0.0022	0.0176	0.013	0.1403	0.0316	0.1065	0.0375	0.0033
5	rs159013	94297145	0.92	0.422441555019286	0.98	0.546929419532092	0.693558198698122	0.216838146748	0.0073	0.0052	0.1062	0.0141	0.0447	0.0222	0.0219	0.0285	0.002	0.0366	0.0345	0.1309	0.004	0.0303	0.112	0.0206	0.021	0.0032	0.0021	0.0174	0.0122	0.1401	0.0337	0.1036	0.038	0.0034
5	rs10043438	94297348	0.92	0.422441555019286	0.97	0.604552021827049	0.703202322096181	0.209472802260954	0.0073	0.0052	0.1062	0.0141	0.0447	0.0222	0.0219	0.0285	0.002	0.0366	0.0345	0.1308	0.004	0.0303	0.1119	0.0206	0.021	0.0032	0.0019	0.0174	0.0122	0.1401	0.0337	0.1036	0.0382	0.0034
5	rs67758058	94305796	0.92	0.422441555019286	0.97	0.604552021827049	0.68916091339792	0.18330847945307	0.0073	0.0052	0.1063	0.0141	0.0447	0.0224	0.0219	0.0284	0.002	0.0368	0.0344	0.1305	0.0041	0.0301	0.112	0.0205	0.021	0.0031	0.0019	0.0171	0.0122	0.1402	0.0337	0.1037	0.0382	0.0034
5	rs10079443	94306756	0.92	0.422441555019286	0.97	0.604552021827049	0.693851795604067	0.193963484388517	0.0073	0.0054	0.1064	0.0141	0.0448	0.0224	0.0219	0.0284	0.0021	0.0368	0.0342	0.1305	0.0041	0.03	0.1121	0.0205	0.0209	0.0031	0.0019	0.0171	0.0122	0.1402	0.0337	0.1037	0.0382	0.0034
5	rs78977251	94314818	0.91	0.473491286898298	0.97	0.604552021827049	0.690552033588536	0.185341543807636	0.0074	0.0054	0.1061	0.0141	0.0448	0.0225	0.0222	0.0284	0.0021	0.0371	0.0343	0.1303	0.0042	0.0299	0.1123	0.0205	0.0208	0.0031	0.002	0.0169	0.012	0.14	0.0335	0.1037	0.0384	0.0034
5	rs169822	94321178	0.91	0.473491286898298	0.97	0.604552021827049	0.761078265222323	0.206191285363233	0.0075	0.0054	0.1055	0.0141	0.0447	0.0227	0.0227	0.0282	0.0022	0.0379	0.0345	0.13	0.0045	0.03	0.1127	0.0203	0.0206	0.0031	0.0021	0.0167	0.0117	0.1396	0.0333	0.1036	0.0389	0.0033
5	rs116257543	94321390	0.91	0.473491286898298	0.97	0.604552021827049	0.760848873357265	0.19499874107946	0.0075	0.0054	0.1054	0.0141	0.0447	0.0227	0.0227	0.0282	0.0022	0.0379	0.0345	0.1299	0.0045	0.03	0.1127	0.0203	0.0206	0.0031	0.0021	0.0167	0.0117	0.1396	0.0333	0.1036	0.0389	0.0033
5	rs295208	94322109	0.91	0.473491286898298	0.97	0.604552021827049	0.763144152002894	0.216408881536101	0.0075	0.0054	0.1054	0.0141	0.0447	0.0227	0.0227	0.0282	0.0022	0.0378	0.0345	0.13	0.0045	0.03	0.1127	0.0203	0.0206	0.0031	0.0021	0.0167	0.0117	0.1396	0.0332	0.1037	0.0389	0.0033
5	rs977578	94323708	0.91	0.473491286898298	0.96	0.665984986819169	0.762991039430933	0.243762834060844	0.0075	0.0054	0.1053	0.0141	0.0446	0.0227	0.0227	0.0282	0.0022	0.0378	0.0345	0.13	0.0045	0.03	0.1127	0.0203	0.0206	0.0031	0.0021	0.0167	0.0117	0.1396	0.0332	0.1037	0.0389	0.0033
5	rs378228	94327852	0.91	0.473491286898298	0.96	0.665984986819169	0.755581211871609	0.257598741761976	0.0075	0.0054	0.1053	0.0142	0.0445	0.0228	0.0227	0.0281	0.0022	0.0378	0.0345	0.1298	0.0046	0.03	0.1126	0.0203	0.0207	0.0031	0.0021	0.0167	0.0117	0.1397	0.0332	0.1038	0.0389	0.0033
5	rs77659344	94335664	0.91	0.473491286898298	0.96	0.665984986819169	0.697452861385295	0.249357999179389	0.0076	0.0053	0.1051	0.0144	0.0445	0.0229	0.0228	0.0281	0.0023	0.0379	0.0345	0.1293	0.0045	0.0302	0.1125	0.0203	0.0211	0.0032	0.0022	0.0167	0.0116	0.1397	0.033	0.1038	0.0389	0.0033
5	rs11738596	94347002	0.91	0.473491286898298	0.95	0.731303845289611	0.70986242693014	0.350919581074007	0.0078	0.0052	0.1049	0.0145	0.0444	0.0231	0.023	0.0281	0.0023	0.0379	0.0345	0.1288	0.0044	0.0304	0.1124	0.0204	0.0215	0.0033	0.0022	0.0166	0.0115	0.1397	0.0328	0.1038	0.0388	0.0032
5	rs62364700	94347049	0.91	0.473491286898298	0.95	0.731303845289611	0.716922793148339	0.343967020522088	0.0078	0.0052	0.1049	0.0145	0.0444	0.0231	0.023	0.0282	0.0023	0.0379	0.0345	0.1288	0.0044	0.0304	0.1124	0.0204	0.0216	0.0033	0.0022	0.0166	0.0115	0.1397	0.0328	0.1038	0.0388	0.0032
5	rs114835975	94352343	0.91	0.473491286898298	0.95	0.731303845289611	0.697526439176974	0.325666233661888	0.0078	0.0052	0.1048	0.0146	0.0444	0.0231	0.023	0.0282	0.0023	0.038	0.0344	0.1288	0.0043	0.0305	0.1124	0.0203	0.0217	0.0032	0.0021	0.0166	0.0114	0.1397	0.0328	0.104	0.0388	0.0032
5	rs114090158	94356478	0.91	0.473491286898298	0.95	0.731303845289611	0.697747193335597	0.310181480226413	0.0078	0.0052	0.1048	0.0145	0.0444	0.0231	0.023	0.0281	0.0023	0.038	0.0344	0.1289	0.0043	0.0306	0.1124	0.0204	0.0217	0.0032	0.0021	0.0166	0.0114	0.1397	0.0328	0.1041	0.0387	0.0032
5	rs75250972	94361726	0.91	0.473491286898298	0.95	0.731303845289611	0.704088721382552	0.332632768642201	0.0078	0.0051	0.1048	0.0146	0.0444	0.0231	0.0231	0.0281	0.0023	0.038	0.0344	0.1289	0.0043	0.0306	0.1123	0.0204	0.0217	0.0032	0.0021	0.0165	0.0113	0.1397	0.0327	0.1041	0.0386	0.0032
5	rs1426100	94365306	0.91	0.473491286898298	0.95	0.731303845289611	0.713202943823175	0.364565652655966	0.0078	0.0051	0.1047	0.0146	0.0444	0.0231	0.0231	0.028	0.0024	0.038	0.0344	0.129	0.0043	0.0306	0.1123	0.0204	0.0217	0.0032	0.0021	0.0166	0.0113	0.1397	0.0327	0.1041	0.0386	0.0032
5	rs78962859	94366398	0.91	0.473491286898298	0.95	0.731303845289611	0.702021230209753	0.339025557082936	0.0078	0.0051	0.1047	0.0146	0.0444	0.023	0.0231	0.028	0.0023	0.038	0.0344	0.129	0.0043	0.0306	0.1123	0.0204	0.0218	0.0032	0.0021	0.0166	0.0113	0.1397	0.0327	0.1041	0.0386	0.0032
5	rs79595942	94372648	0.91	0.473491286898298	0.95	0.731303845289611	0.701873655929022	0.325422579179607	0.0079	0.0051	0.1047	0.0147	0.0444	0.0231	0.0231	0.028	0.0023	0.038	0.0343	0.129	0.0044	0.0307	0.1124	0.0204	0.0218	0.0032	0.0021	0.0166	0.0113	0.1397	0.0327	0.1042	0.0385	0.0033
5	rs4869228	94375576	0.91	0.473491286898298	0.96	0.665984986819169	0.715285001649425	0.339888818630347	0.0079	0.0051	0.1047	0.0147	0.0444	0.0231	0.0231	0.0279	0.0023	0.0379	0.0341	0.129	0.0044	0.0307	0.1124	0.0204	0.0219	0.0032	0.0021	0.0167	0.0113	0.1397	0.0327	0.1042	0.0385	0.0033
5	rs75511484	94381688	0.91	0.473491286898298	0.96	0.665984986819169	0.685433064933066	0.250706823069228	0.0079	0.005	0.1043	0.0149	0.0444	0.0232	0.0232	0.0278	0.0024	0.0378	0.0341	0.1288	0.0044	0.0306	0.1121	0.0204	0.0221	0.0032	0.002	0.0167	0.0113	0.1402	0.0326	0.1044	0.0383	0.0032
5	rs17339892	94385063	0.91	0.473491286898298	0.97	0.604552021827049	0.726334826144318	0.299429142349	0.0079	0.005	0.1041	0.0149	0.0444	0.0232	0.0233	0.0278	0.0024	0.0378	0.0342	0.1288	0.0044	0.0306	0.1121	0.0204	0.0222	0.0032	0.002	0.0167	0.0113	0.1405	0.0326	0.1044	0.0382	0.0032
5	rs13185009	94388741	0.91	0.473491286898298	0.96	0.665984986819169	0.672493269628371	0.290674320126259	0.0078	0.0051	0.1039	0.015	0.0445	0.0233	0.0234	0.0276	0.0024	0.0379	0.0342	0.1288	0.0039	0.0307	0.112	0.0204	0.0223	0.0031	0.002	0.0167	0.0113	0.1408	0.0326	0.1046	0.0382	0.0032
5	rs78673162	94406197	0.91	0.473491286898298	0.95	0.731303845289611	0.685287059371846	0.426346069351981	0.008	0.005	0.1035	0.0154	0.0437	0.0233	0.0239	0.0278	0.0024	0.0377	0.0341	0.129	0.0041	0.0309	0.112	0.0204	0.0228	0.0032	0.0021	0.0167	0.0113	0.14	0.0324	0.1045	0.0381	0.0033
5	rs80157191	94407103	0.91	0.473491286898298	0.95	0.731303845289611	0.672638044710563	0.40792341716804	0.008	0.0049	0.1035	0.0155	0.0437	0.0233	0.0239	0.0278	0.0024	0.0376	0.0342	0.1291	0.0041	0.0309	0.112	0.0204	0.0228	0.0032	0.0021	0.0167	0.0113	0.1399	0.0324	0.1045	0.0381	0.0033
5	rs72779419	94408419	0.91	0.473491286898298	0.95	0.731303845289611	0.662609619832169	0.402608285225537	0.008	0.0049	0.1035	0.0155	0.0437	0.0233	0.0239	0.0278	0.0024	0.0376	0.0341	0.1289	0.0041	0.0309	0.112	0.0205	0.0228	0.0032	0.0021	0.0167	0.0113	0.1399	0.0324	0.1045	0.0381	0.0033
5	rs79589460	94423433	0.91	0.473491286898298	0.94	0.800578923638966	0.630541913136394	0.368599807557686	0.0081	0.0049	0.103	0.0156	0.0435	0.0234	0.0241	0.0278	0.0024	0.0376	0.0341	0.1287	0.0041	0.031	0.1119	0.0206	0.0231	0.0033	0.0021	0.0168	0.0114	0.1397	0.0324	0.1044	0.0382	0.0033
5	rs76055292	94424383	0.91	0.473491286898298	0.95	0.731303845289611	0.632441330064092	0.372899798325711	0.0081	0.0049	0.103	0.0156	0.0435	0.0234	0.0241	0.0278	0.0024	0.0376	0.0341	0.1287	0.0041	0.0311	0.1119	0.0206	0.0231	0.0033	0.0021	0.0168	0.0114	0.1396	0.0324	0.1044	0.0382	0.0033
5	rs4869232	94425114	0.91	0.473491286898298	0.95	0.731303845289611	0.639428148896701	0.371760198408926	0.0081	0.0049	0.1029	0.0157	0.0435	0.0234	0.0242	0.0278	0.0025	0.0376	0.0341	0.1287	0.0041	0.0311	0.1119	0.0206	0.0231	0.0033	0.0021	0.0168	0.0114	0.1397	0.0324	0.1044	0.0382	0.0033
5	rs7732096	94431323	0.91	0.473491286898298	0.94	0.800578923638966	0.674159029710807	0.414300545224982	0.0081	0.0049	0.1027	0.0157	0.0435	0.0234	0.0243	0.0278	0.0025	0.0376	0.034	0.1287	0.0041	0.0311	0.1119	0.0207	0.0232	0.0033	0.0021	0.0169	0.0114	0.1396	0.0324	0.1044	0.0382	0.0033
5	rs6556859	94439547	0.9	0.528487958927512	0.94	0.800578923638966	0.617110363194335	0.386139075771314	0.0084	0.005	0.1022	0.0162	0.0428	0.0233	0.0246	0.028	0.0026	0.0374	0.0339	0.1283	0.0043	0.0311	0.1113	0.0205	0.0231	0.0036	0.0022	0.017	0.0116	0.1389	0.033	0.1037	0.0392	0.0033
5	rs1426093	94439860	0.9	0.528487958927512	0.95	0.731303845289611	0.60415630546086	0.412215255089743	0.0084	0.005	0.1018	0.0162	0.0426	0.0233	0.0247	0.0279	0.0026	0.0372	0.0338	0.1282	0.0043	0.0309	0.1108	0.0205	0.0232	0.0036	0.0022	0.0174	0.0117	0.1389	0.0332	0.1037	0.0396	0.0033
5	rs112044400	94440486	0.91	0.473491286898298	0.95	0.731303845289611	0.554411212622593	0.395508401479869	0.0084	0.005	0.1018	0.0163	0.0424	0.0233	0.0247	0.0279	0.0026	0.0373	0.0338	0.1282	0.0043	0.0309	0.1107	0.0206	0.0233	0.0036	0.0023	0.0174	0.012	0.1387	0.0333	0.1035	0.0395	0.0033
5	rs1593463	94449704	0.91	0.473491286898298	0.95	0.731303845289611	0.60415630546086	0.501860282343496	0.0085	0.005	0.1017	0.0166	0.0421	0.0236	0.0251	0.028	0.0027	0.0374	0.0335	0.128	0.0044	0.0309	0.1103	0.021	0.0236	0.0036	0.0023	0.0175	0.0122	0.1381	0.0333	0.1029	0.0395	0.0033
5	rs4869238	94466137	0.9	0.528487958927512	0.95	0.731303845289611	0.686528550856917	0.979023171416844	0.009	0.0055	0.1006	0.0196	0.0409	0.025	0.0273	0.0285	0.0031	0.0379	0.0331	0.1241	0.0047	0.0315	0.107	0.0226	0.0258	0.0036	0.0022	0.0186	0.0148	0.1339	0.0339	0.0993	0.04	0.0026
5	rs3886555	94472744	0.9	0.528487958927512	0.95	0.731303845289611	0.725136636298832	0.962317949339276	0.009	0.0055	0.1004	0.0199	0.0409	0.025	0.0275	0.0285	0.0031	0.038	0.0333	0.1241	0.0047	0.0316	0.1068	0.0228	0.0259	0.0036	0.0021	0.0186	0.0149	0.1337	0.0339	0.099	0.0399	0.0026
5	rs10041437	94484188	0.9	0.528487958927512	0.95	0.731303845289611	0.76061951172652	1.12635981672231	0.009	0.0055	0.1	0.0204	0.0409	0.0251	0.0277	0.0287	0.0031	0.0379	0.0332	0.1239	0.0046	0.0316	0.1065	0.023	0.0261	0.0036	0.0021	0.0186	0.0152	0.1334	0.0339	0.0987	0.0398	0.0026
5	rs3852194	94485500	0.9	0.528487958927512	0.95	0.731303845289611	0.786960677494102	1.21218677796168	0.009	0.0055	0.0999	0.0204	0.0408	0.0251	0.0277	0.0287	0.0031	0.0378	0.0332	0.1239	0.0046	0.0317	0.1065	0.023	0.0262	0.0036	0.0021	0.0186	0.0152	0.1335	0.0339	0.0987	0.0398	0.0026
5	rs3852195	94489899	0.9	0.528487958927512	0.95	0.731303845289611	0.759549557312381	1.15950165649177	0.009	0.0055	0.0999	0.0205	0.0408	0.0251	0.0278	0.0287	0.0031	0.0378	0.0332	0.1239	0.0046	0.0317	0.1064	0.023	0.0261	0.0036	0.0021	0.0186	0.0152	0.1335	0.0339	0.0987	0.0398	0.0026
5	rs34637857	94493938	0.9	0.528487958927512	0.95	0.731303845289611	0.77543656319176	1.20174897972091	0.009	0.0055	0.0999	0.0205	0.0407	0.0251	0.0278	0.0287	0.0031	0.0378	0.0332	0.1238	0.0046	0.0317	0.1063	0.023	0.0261	0.0036	0.0021	0.0186	0.0153	0.1335	0.0339	0.0988	0.0398	0.0026
5	rs12189103	94500250	0.9	0.528487958927512	0.95	0.731303845289611	0.766746159370558	1.14323709672016	0.009	0.0055	0.0999	0.0206	0.0407	0.0251	0.0279	0.0288	0.0031	0.0378	0.0332	0.1239	0.0046	0.0316	0.1062	0.023	0.0261	0.0037	0.0021	0.0186	0.0153	0.1334	0.0339	0.0988	0.0398	0.0026
5	rs162474	94502005	0.9	0.528487958927512	0.95	0.731303845289611	0.770970669871231	1.2143425903717	0.009	0.0055	0.0999	0.0206	0.0406	0.0252	0.0279	0.0288	0.0031	0.0377	0.0331	0.1239	0.0046	0.0317	0.1063	0.023	0.0261	0.0037	0.0021	0.0187	0.0153	0.1333	0.0339	0.0988	0.0398	0.0026
5	rs72779482	94502162	0.9	0.528487958927512	0.95	0.731303845289611	0.761231209927562	1.18372788404118	0.009	0.0055	0.0999	0.0206	0.0406	0.0252	0.0279	0.0288	0.0031	0.0377	0.0331	0.1239	0.0046	0.0317	0.1063	0.023	0.0261	0.0037	0.0021	0.0187	0.0153	0.1333	0.0339	0.0988	0.0398	0.0026
5	rs71630704	94513346	0.9	0.528487958927512	0.95	0.731303845289611	0.716327040374193	1.39992246278545	0.009	0.0057	0.0998	0.0214	0.0406	0.0258	0.0283	0.0286	0.0031	0.0379	0.0332	0.1232	0.0048	0.0318	0.105	0.0232	0.0262	0.0038	0.0021	0.0186	0.0162	0.1323	0.0342	0.0985	0.0393	0.0025
5	rs17426936	94538849	0.9	0.528487958927512	0.95	0.731303845289611	0.65916236485005	1.52001679352396	0.009	0.0057	0.099	0.0225	0.0409	0.0265	0.0285	0.0284	0.0032	0.0379	0.0333	0.1243	0.0048	0.032	0.1028	0.0232	0.0267	0.004	0.002	0.0186	0.0166	0.1306	0.0342	0.0987	0.0392	0.0024
5	rs17084532	94569892	0.9	0.528487958927512	0.95	0.731303845289611	0.746685757631044	1.5203611786213	0.009	0.0057	0.0988	0.0227	0.041	0.0266	0.0285	0.0283	0.0032	0.0378	0.0334	0.1245	0.0048	0.032	0.1023	0.0232	0.0268	0.004	0.002	0.0187	0.0167	0.1302	0.0342	0.0987	0.0392	0.0024
5	rs116247301	94572239	0.9	0.528487958927512	0.95	0.731303845289611	0.747444246115943	1.49233443767452	0.009	0.0057	0.0988	0.0227	0.041	0.0266	0.0285	0.0283	0.0032	0.0378	0.0334	0.1245	0.0048	0.0321	0.1023	0.0232	0.0268	0.004	0.002	0.0187	0.0167	0.1302	0.0342	0.0987	0.0392	0.0024
5	rs10066492	94574446	0.9	0.528487958927512	0.96	0.665984986819169	0.754285842587201	1.50229766682705	0.009	0.0057	0.0988	0.0227	0.0409	0.0266	0.0285	0.0283	0.0032	0.0378	0.0334	0.1245	0.0048	0.0321	0.1024	0.0232	0.0268	0.004	0.0021	0.0187	0.0167	0.1302	0.0343	0.0987	0.0392	0.0024
5	rs394273	94578715	0.9	0.528487958927512	0.96	0.665984986819169	0.756648717433202	1.50023544556827	0.0091	0.0057	0.0989	0.0227	0.0409	0.0267	0.0286	0.0283	0.0032	0.0378	0.0334	0.1246	0.0048	0.0321	0.1024	0.0232	0.0268	0.0039	0.0021	0.0186	0.0167	0.1301	0.0343	0.0986	0.0392	0.0024
5	rs115419644	94580286	0.9	0.528487958927512	0.96	0.665984986819169	0.739270488985662	1.45532370053702	0.0091	0.0057	0.0989	0.0227	0.0409	0.0267	0.0286	0.0283	0.0032	0.0378	0.0334	0.1246	0.0048	0.0321	0.1023	0.0232	0.0268	0.0039	0.0021	0.0186	0.0167	0.1301	0.0343	0.0986	0.0392	0.0024
5	rs114068480	94591674	0.9	0.528487958927512	0.96	0.665984986819169	0.66822871943001	1.35332357635	0.0091	0.0057	0.0989	0.0227	0.0409	0.0267	0.0286	0.0283	0.0032	0.0378	0.0334	0.1246	0.0048	0.0321	0.1023	0.0232	0.0268	0.0039	0.0021	0.0186	0.0167	0.13	0.0343	0.0987	0.0392	0.0025
5	rs77113956	94604981	0.9	0.528487958927512	0.95	0.731303845289611	0.572563221108491	1.3765056096951	0.0091	0.0057	0.0988	0.0228	0.0408	0.0267	0.0286	0.0282	0.0032	0.0376	0.0334	0.1246	0.0048	0.0322	0.1022	0.0234	0.0268	0.004	0.0021	0.0187	0.0168	0.1294	0.0343	0.0988	0.0391	0.0025
5	rs467144	94605372	0.9	0.528487958927512	0.95	0.731303845289611	0.563052633063429	1.3951659551013	0.0091	0.0057	0.0987	0.0228	0.0408	0.0267	0.0286	0.0282	0.0032	0.0376	0.0334	0.1246	0.0049	0.0322	0.1022	0.0234	0.0268	0.004	0.0021	0.0187	0.0169	0.1293	0.0343	0.0988	0.0391	0.0026
5	rs116774795	94615156	0.9	0.528487958927512	0.95	0.731303845289611	0.456175357679392	1.46165290225654	0.0092	0.0057	0.0984	0.023	0.0405	0.0268	0.0287	0.028	0.0032	0.0371	0.0333	0.1246	0.0051	0.0333	0.102	0.0238	0.0269	0.0041	0.0022	0.0188	0.0169	0.1281	0.0343	0.0992	0.0389	0.0027
5	rs17084574	94643766	0.9	0.528487958927512	0.95	0.731303845289611	0.438494263767252	1.70313539178112	0.0093	0.0057	0.098	0.0232	0.0403	0.0269	0.0288	0.0279	0.0032	0.0367	0.0333	0.1245	0.0053	0.0344	0.1017	0.0242	0.027	0.0042	0.0023	0.0188	0.017	0.127	0.0342	0.0996	0.0387	0.0028
5	rs13153882	94644440	0.9	0.528487958927512	0.95	0.731303845289611	0.432833840597142	1.68755194945175	0.0092	0.0057	0.098	0.0232	0.0403	0.0269	0.0287	0.0279	0.0032	0.0367	0.0333	0.1246	0.0053	0.0344	0.1017	0.0242	0.0269	0.0042	0.0023	0.0188	0.017	0.1269	0.0342	0.0996	0.0387	0.0028
5	rs115553026	94648794	0.9	0.528487958927512	0.95	0.731303845289611	0.429958694573265	1.66622529254066	0.0092	0.0057	0.098	0.0232	0.0403	0.0269	0.0287	0.0279	0.0032	0.0367	0.0333	0.1246	0.0053	0.0344	0.1017	0.0242	0.0269	0.0042	0.0023	0.0188	0.017	0.1269	0.0342	0.0996	0.0387	0.0028
5	rs255978	94652749	0.9	0.528487958927512	0.95	0.731303845289611	0.401675214062812	1.49405148369835	0.0093	0.0057	0.0978	0.0232	0.0403	0.0269	0.0288	0.0278	0.0032	0.0366	0.0332	0.1247	0.0053	0.0346	0.1015	0.0243	0.027	0.0042	0.0023	0.0188	0.017	0.1267	0.0342	0.0999	0.0386	0.0028
5	rs255984	94654658	0.9	0.528487958927512	0.95	0.731303845289611	0.401561974803926	1.48872966475233	0.0093	0.0057	0.0979	0.0232	0.0402	0.0269	0.0288	0.0278	0.0032	0.0366	0.0333	0.1248	0.0053	0.0347	0.1015	0.0243	0.0271	0.0042	0.0022	0.0187	0.017	0.1266	0.0341	0.1	0.0386	0.0028
5	rs76989254	94663767	0.9	0.528487958927512	0.95	0.731303845289611	0.341786829649243	1.54449850602506	0.0095	0.0057	0.0976	0.0237	0.0403	0.027	0.0288	0.0277	0.0032	0.0362	0.0339	0.1243	0.0055	0.0348	0.101	0.0247	0.028	0.0046	0.0023	0.0188	0.0176	0.1241	0.0341	0.0999	0.0382	0.0031
5	rs17084586	94671851	0.9	0.528487958927512	0.95	0.731303845289611	0.353570523579232	1.61083027886435	0.0096	0.0057	0.0976	0.024	0.0404	0.0271	0.0289	0.0276	0.0032	0.0361	0.0341	0.1241	0.0055	0.0349	0.1007	0.0248	0.0284	0.0047	0.0024	0.0189	0.0179	0.1231	0.0341	0.0998	0.0381	0.0032
5	rs33366	94683773	0.9	0.528487958927512	0.95	0.731303845289611	0.376547468766047	1.64825185814129	0.0097	0.0057	0.0976	0.0241	0.0405	0.0271	0.0289	0.0277	0.0032	0.036	0.0342	0.1241	0.0056	0.0349	0.1005	0.0249	0.0285	0.0048	0.0024	0.0189	0.018	0.1225	0.0341	0.0997	0.0381	0.0032
5	rs10476639	94692638	0.9	0.528487958927512	0.95	0.731303845289611	0.365937973581235	1.64546251285781	0.0097	0.0057	0.0976	0.0242	0.0407	0.0272	0.0289	0.0277	0.0032	0.036	0.0343	0.1242	0.0057	0.0349	0.1002	0.0249	0.0286	0.0048	0.0024	0.0186	0.0181	0.122	0.0341	0.1001	0.0376	0.0032
5	rs79725470	94705605	0.9	0.528487958927512	0.95	0.731303845289611	0.359593134172382	1.64546251285781	0.0097	0.0057	0.0976	0.0243	0.0407	0.0272	0.0289	0.0277	0.0032	0.036	0.0343	0.1242	0.0057	0.035	0.1001	0.025	0.0287	0.0048	0.0024	0.0185	0.0182	0.1219	0.0341	0.1002	0.0375	0.0032
5	rs2731837	94709148	0.9	0.528487958927512	0.95	0.731303845289611	0.366100023966943	1.64424239912935	0.0097	0.0057	0.0976	0.0243	0.0407	0.0272	0.0289	0.0277	0.0032	0.036	0.0343	0.1243	0.0057	0.035	0.1001	0.025	0.0287	0.0048	0.0024	0.0185	0.0182	0.1219	0.0341	0.1002	0.0375	0.0032
5	rs115749707	94713903	0.9	0.528487958927512	0.95	0.731303845289611	0.312289024878079	1.53845858688058	0.0097	0.0057	0.0976	0.0243	0.0408	0.0272	0.0289	0.0278	0.0031	0.036	0.0344	0.1242	0.0057	0.035	0.1	0.025	0.0287	0.0047	0.0024	0.0185	0.0182	0.1215	0.034	0.1002	0.0375	0.0032
5	rs1469394	94734511	0.9	0.528487958927512	0.95	0.731303845289611	0.314981199331852	1.55503404546219	0.0097	0.0059	0.0974	0.0245	0.041	0.0273	0.029	0.0281	0.0031	0.0358	0.0348	0.1242	0.0058	0.035	0.0993	0.0252	0.0292	0.0051	0.0026	0.0187	0.0184	0.1198	0.0337	0.1003	0.0374	0.0034
5	rs2560262	94735043	0.9	0.528487958927512	0.95	0.731303845289611	0.299838033579407	1.57423377446071	0.0096	0.006	0.0974	0.0247	0.041	0.0273	0.029	0.0281	0.0031	0.036	0.035	0.1242	0.0059	0.035	0.0988	0.0256	0.0295	0.0054	0.0027	0.0187	0.0185	0.1186	0.0335	0.1003	0.0372	0.0035
5	rs112341955	94737617	0.9	0.528487958927512	0.95	0.731303845289611	0.276022334451176	1.55399726768298	0.0096	0.0062	0.097	0.025	0.041	0.0273	0.029	0.0279	0.0031	0.0363	0.0356	0.1236	0.006	0.0351	0.0973	0.0257	0.0301	0.0059	0.0029	0.0188	0.0188	0.1168	0.0335	0.1008	0.0369	0.0036
5	rs12522074	94743198	0.89	0.587533376708783	0.94	0.800578923638966	0.338769367607595	1.63239701586624	0.0095	0.0064	0.0969	0.0254	0.041	0.0273	0.0291	0.0278	0.0031	0.0365	0.0359	0.1232	0.0061	0.0351	0.0965	0.0259	0.0305	0.0062	0.0031	0.0189	0.019	0.1156	0.0335	0.1009	0.0368	0.0037
5	rs7704204	94748607	0.89	0.587533376708783	0.94	0.800578923638966	0.350024316589346	1.61083027886435	0.0095	0.0064	0.0968	0.0254	0.041	0.0274	0.0291	0.0277	0.0031	0.0366	0.036	0.1232	0.0061	0.0352	0.0963	0.0261	0.0308	0.0063	0.0031	0.0191	0.0191	0.1148	0.0334	0.1009	0.0368	0.0037
5	rs35391433	94749787	0.89	0.587533376708783	0.94	0.800578923638966	0.34387591972583	1.5988484804448	0.0095	0.0064	0.0968	0.0254	0.041	0.0274	0.0291	0.0277	0.0031	0.0366	0.036	0.1232	0.0061	0.0352	0.0963	0.0261	0.0308	0.0063	0.0031	0.0191	0.0191	0.1148	0.0334	0.1009	0.0368	0.0037
5	rs10044603	94752796	0.89	0.587533376708783	0.94	0.800578923638966	0.356069150297104	1.60683482308495	0.0096	0.0065	0.0968	0.0254	0.041	0.0275	0.0291	0.0277	0.0031	0.0366	0.036	0.1232	0.0061	0.0352	0.0962	0.0261	0.0309	0.0063	0.0031	0.0191	0.0191	0.1147	0.0335	0.1009	0.0368	0.0036
5	rs9314135	94755636	0.9	0.528487958927512	0.94	0.800578923638966	0.328726390064156	1.63326755696732	0.0097	0.0065	0.0967	0.0253	0.0411	0.0274	0.029	0.0279	0.0031	0.036	0.036	0.1231	0.0061	0.0354	0.0959	0.0263	0.0308	0.0063	0.0032	0.0192	0.019	0.1144	0.0338	0.1012	0.0368	0.0037
5	rs11555275	94756010	0.9	0.528487958927512	0.94	0.800578923638966	0.330671136175084	1.61795637215922	0.0097	0.0065	0.0967	0.0254	0.0412	0.0275	0.029	0.0279	0.003	0.036	0.036	0.1231	0.0061	0.0354	0.0959	0.0263	0.0309	0.0062	0.0032	0.0192	0.019	0.1143	0.0338	0.1012	0.0369	0.0037
5	rs17084686	94756496	0.9	0.528487958927512	0.94	0.800578923638966	0.334320767205999	1.59676609215366	0.0096	0.0065	0.0968	0.0254	0.0412	0.0276	0.029	0.0278	0.0029	0.0361	0.0361	0.1231	0.0061	0.0354	0.0959	0.0262	0.0309	0.006	0.0032	0.0192	0.019	0.1141	0.0339	0.1011	0.0369	0.0037
5	rs35896762	94756680	0.9	0.528487958927512	0.94	0.800578923638966	0.360932630587781	1.62560921957634	0.0097	0.0065	0.0965	0.0254	0.0413	0.0276	0.0289	0.0278	0.003	0.0361	0.0362	0.1231	0.0062	0.0355	0.0955	0.0263	0.0312	0.0063	0.0032	0.0193	0.019	0.1136	0.0339	0.1011	0.0369	0.0037
5	rs66569333	94757310	0.9	0.528487958927512	0.94	0.800578923638966	0.429256024631031	1.845908814525	0.0099	0.0068	0.0951	0.0255	0.0415	0.0279	0.0288	0.0279	0.0032	0.0362	0.037	0.1227	0.0065	0.0356	0.0932	0.0268	0.0323	0.0065	0.0035	0.0195	0.0193	0.1114	0.0343	0.1012	0.0371	0.0038
5	rs3797204	94759566	0.9	0.528487958927512	0.94	0.800578923638966	0.418842290445036	1.93288188955366	0.0101	0.0069	0.0943	0.0254	0.0412	0.0281	0.0285	0.0277	0.0033	0.0365	0.0375	0.1231	0.0067	0.0357	0.0923	0.0269	0.0324	0.0065	0.0036	0.0196	0.0193	0.111	0.0342	0.1016	0.0373	0.0039
5	rs2162716	94762306	0.91	0.473491286898298	0.94	0.800578923638966	0.415322559854079	1.92449826000437	0.01	0.0072	0.0927	0.0252	0.0418	0.0283	0.028	0.0272	0.0034	0.0367	0.0378	0.125	0.007	0.0357	0.0907	0.0276	0.0324	0.0065	0.004	0.02	0.0193	0.1095	0.0335	0.1028	0.0372	0.0039
5	rs10515226	94764006	0.9	0.528487958927512	0.94	0.800578923638966	0.404852423303053	1.68947683569331	0.0093	0.007	0.0908	0.0245	0.0427	0.0278	0.0265	0.0267	0.0034	0.0376	0.0378	0.1269	0.0072	0.0359	0.0916	0.028	0.0322	0.0062	0.0044	0.0203	0.0188	0.1105	0.0322	0.1038	0.0375	0.004
5	rs4543293	94765602	0.89	0.587533376708783	0.94	0.800578923638966	0.415956170399685	1.40621192280035	0.0088	0.0067	0.0898	0.0243	0.043	0.0278	0.026	0.0266	0.0032	0.0381	0.0378	0.1271	0.0069	0.0361	0.0925	0.0283	0.0323	0.0058	0.0046	0.0207	0.0186	0.1107	0.0317	0.1041	0.0381	0.0039
5	rs7722225	94769745	0.88	0.650722301593725	0.94	0.800578923638966	0.479622454289928	1.3501137466679	0.0086	0.0067	0.0897	0.0242	0.043	0.0278	0.0258	0.0265	0.0032	0.0384	0.0377	0.1274	0.0068	0.0363	0.0929	0.0282	0.0322	0.0056	0.0047	0.0209	0.0185	0.1107	0.0315	0.1043	0.0381	0.0038
5	rs75775315	94781273	0.88	0.650722301593725	0.94	0.800578923638966	0.559987731946951	1.25259421428555	0.0085	0.0065	0.0911	0.0241	0.0428	0.0278	0.0257	0.0263	0.0031	0.0383	0.0375	0.1286	0.0067	0.0361	0.0931	0.0283	0.0321	0.0054	0.0047	0.021	0.0182	0.1098	0.0312	0.1049	0.0382	0.0037
5	rs12054689	94785184	0.88	0.650722301593725	0.94	0.800578923638966	0.619688427114486	1.25743186832798	0.0085	0.0065	0.0913	0.0241	0.0428	0.0279	0.0257	0.0262	0.0031	0.0383	0.0375	0.1288	0.0067	0.0361	0.0932	0.0283	0.0321	0.0054	0.0047	0.021	0.0182	0.1098	0.0312	0.105	0.0382	0.0037
5	rs12054916	94785401	0.88	0.650722301593725	0.95	0.731303845289611	0.624859332058756	1.25442880570885	0.0085	0.0065	0.0914	0.0241	0.0428	0.0279	0.0257	0.0262	0.0031	0.0383	0.0375	0.1288	0.0067	0.0361	0.0932	0.0283	0.0321	0.0053	0.0047	0.021	0.0182	0.1097	0.0312	0.105	0.0381	0.0037
5	rs7709828	94786142	0.88	0.650722301593725	0.95	0.731303845289611	0.659664583325324	1.27280020020853	0.0085	0.0065	0.0915	0.0241	0.0428	0.0279	0.0257	0.0262	0.0032	0.0383	0.0375	0.1288	0.0067	0.0361	0.0931	0.0283	0.0321	0.0054	0.0047	0.021	0.0182	0.1097	0.0311	0.1049	0.0381	0.0037
5	rs72781477	94790973	0.88	0.650722301593725	0.95	0.731303845289611	0.678803938349082	1.29557715380885	0.0085	0.0065	0.0915	0.0241	0.0427	0.0279	0.0257	0.0262	0.0032	0.0383	0.0375	0.1289	0.0067	0.0361	0.0931	0.0283	0.0321	0.0053	0.0047	0.021	0.0182	0.1098	0.0311	0.1049	0.0381	0.0037
5	rs7534	94800234	0.88	0.650722301593725	0.95	0.731303845289611	0.734671316607604	1.35535149337034	0.0085	0.0065	0.0915	0.0241	0.0427	0.0279	0.0258	0.0262	0.0032	0.0383	0.0374	0.129	0.0067	0.0361	0.0932	0.0283	0.0321	0.0053	0.0047	0.021	0.0182	0.1098	0.031	0.105	0.0381	0.0037
5	rs17458048	94804396	0.88	0.650722301593725	0.96	0.665984986819169	0.736554694012103	1.31892741358103	0.0084	0.0064	0.0916	0.0241	0.0426	0.0277	0.0258	0.0263	0.0031	0.0384	0.0374	0.1291	0.0066	0.0361	0.0932	0.0283	0.0321	0.0052	0.0047	0.0209	0.018	0.1099	0.031	0.1052	0.0382	0.0037
5	rs2731816	94811454	0.88	0.650722301593725	0.95	0.731303845289611	0.764139710854476	1.35484446655452	0.0084	0.0064	0.0917	0.0241	0.0426	0.0278	0.0258	0.0263	0.0031	0.0384	0.0374	0.1293	0.0066	0.0361	0.0932	0.0283	0.0321	0.0052	0.0047	0.0209	0.018	0.1099	0.031	0.1054	0.0382	0.0036
5	rs78637206	94814409	0.88	0.650722301593725	0.95	0.731303845289611	0.761843123088734	1.34859374639049	0.0084	0.0064	0.0917	0.0241	0.0427	0.0278	0.0258	0.0263	0.0031	0.0384	0.0374	0.1293	0.0066	0.0361	0.0931	0.0283	0.0321	0.0052	0.0047	0.0209	0.018	0.1099	0.031	0.1053	0.0381	0.0036
5	rs10053324	94819150	0.88	0.650722301593725	0.95	0.731303845289611	0.752991447226631	1.34403546796004	0.0084	0.0064	0.0917	0.0241	0.0427	0.0277	0.0258	0.0263	0.0031	0.0384	0.0374	0.1293	0.0066	0.0361	0.0931	0.0283	0.0321	0.0052	0.0047	0.0209	0.018	0.1099	0.031	0.1053	0.0382	0.0036
5	rs71630717	94823402	0.88	0.650722301593725	0.95	0.731303845289611	0.746079210365189	1.33526387194689	0.0084	0.0064	0.0917	0.0241	0.0427	0.0277	0.0258	0.0263	0.0031	0.0384	0.0374	0.1293	0.0066	0.0361	0.0931	0.0284	0.032	0.0052	0.0047	0.0209	0.0181	0.1099	0.031	0.1053	0.0382	0.0036
5	rs2303650	94826655	0.88	0.650722301593725	0.96	0.665984986819169	0.729634355514783	1.31943215508867	0.0083	0.0064	0.0918	0.024	0.0427	0.0277	0.0258	0.0265	0.0031	0.0384	0.0373	0.1294	0.0066	0.0361	0.0931	0.0283	0.032	0.0052	0.0047	0.0208	0.0181	0.1099	0.0309	0.1053	0.0384	0.0036
5	rs185098645	94853659	0.88	0.650722301593725	0.96	0.665984986819169	0.569272983824452	1.23610397137404	0.0083	0.0063	0.0917	0.024	0.0427	0.0277	0.0258	0.0266	0.0031	0.0384	0.0372	0.1294	0.0065	0.036	0.0932	0.0283	0.0319	0.0051	0.0046	0.0208	0.0182	0.1099	0.031	0.1053	0.0386	0.0036
5	rs76988871	94854709	0.88	0.650722301593725	0.96	0.665984986819169	0.567731642198146	1.23909936193047	0.0083	0.0063	0.0917	0.024	0.0427	0.0277	0.0258	0.0266	0.0031	0.0384	0.0372	0.1294	0.0065	0.036	0.0933	0.0283	0.0319	0.0051	0.0046	0.0208	0.0182	0.1099	0.031	0.1053	0.0386	0.0036
5	rs17084873	94861118	0.88	0.650722301593725	0.96	0.665984986819169	0.553947686110998	1.23294354557965	0.0083	0.0063	0.0917	0.024	0.0427	0.0277	0.0258	0.0266	0.0031	0.0383	0.0371	0.1294	0.0065	0.036	0.0933	0.0283	0.0319	0.0051	0.0046	0.0208	0.0182	0.1098	0.031	0.1053	0.0386	0.0036
5	rs114799697	94862658	0.88	0.650722301593725	0.96	0.665984986819169	0.543730661572874	1.22579624002194	0.0083	0.0063	0.0917	0.0239	0.0427	0.0277	0.0257	0.0266	0.0031	0.0383	0.0372	0.1294	0.0065	0.036	0.0933	0.0283	0.0318	0.0051	0.0046	0.0208	0.0182	0.1098	0.031	0.1053	0.0386	0.0036
5	rs114034911	94866803	0.88	0.650722301593725	0.96	0.665984986819169	0.519641380848386	1.2082085935366	0.0083	0.0063	0.0916	0.024	0.0426	0.0276	0.0257	0.0265	0.0031	0.0383	0.0373	0.1295	0.0065	0.036	0.0934	0.0283	0.0318	0.0051	0.0046	0.0208	0.0183	0.1096	0.031	0.1054	0.0389	0.0036
5	rs17084904	94903970	0.88	0.650722301593725	0.96	0.665984986819169	0.428670901666377	1.15489737234602	0.0083	0.0063	0.0915	0.0239	0.0426	0.0276	0.0257	0.0265	0.003	0.0384	0.0373	0.1296	0.0065	0.0359	0.0936	0.0282	0.0317	0.005	0.0045	0.0209	0.0184	0.1096	0.0309	0.1054	0.039	0.0036
5	rs79285849	94905843	0.88	0.650722301593725	0.97	0.604552021827049	0.428144629460659	1.15177492109077	0.0083	0.0063	0.0915	0.0239	0.0426	0.0276	0.0257	0.0265	0.003	0.0384	0.0373	0.1296	0.0065	0.0359	0.0936	0.0282	0.0317	0.005	0.0045	0.0209	0.0184	0.1096	0.0309	0.1054	0.039	0.0036
5	rs17084917	94927843	0.88	0.650722301593725	0.97	0.604552021827049	0.417859893216137	1.14176056585581	0.0083	0.0063	0.0915	0.0239	0.0426	0.0276	0.0256	0.0266	0.003	0.0384	0.0373	0.1297	0.0065	0.0359	0.0936	0.0282	0.0317	0.0049	0.0045	0.0209	0.0184	0.1097	0.0309	0.1054	0.039	0.0036
5	rs17084927	94939193	0.88	0.650722301593725	0.97	0.604552021827049	0.40405694292863	1.12554169724908	0.0083	0.0063	0.0914	0.024	0.0425	0.0276	0.0255	0.0266	0.003	0.0385	0.0372	0.1298	0.0064	0.0358	0.0937	0.0281	0.0316	0.0049	0.0045	0.0209	0.0184	0.1098	0.0309	0.1054	0.039	0.0036
5	rs10075788	94949253	0.89	0.587533376708783	0.96	0.665984986819169	0.391995363888987	1.04800548379285	0.008	0.0062	0.0911	0.0234	0.0421	0.0275	0.0249	0.0269	0.0031	0.0402	0.0364	0.1319	0.0059	0.035	0.0951	0.028	0.031	0.0045	0.0045	0.0205	0.0179	0.1116	0.0301	0.105	0.0396	0.0038
5	rs77205314	94954709	0.89	0.587533376708783	0.96	0.665984986819169	0.323333231283591	0.761602888625792	0.0077	0.0059	0.0927	0.0227	0.042	0.0271	0.0241	0.0271	0.0033	0.0418	0.0356	0.1329	0.0054	0.0349	0.0957	0.0277	0.0299	0.004	0.0044	0.0204	0.0173	0.114	0.0285	0.105	0.0396	0.0038
5	rs2194051	94955602	0.89	0.587533376708783	0.96	0.665984986819169	0.390821675692896	0.736120809772558	0.0077	0.0059	0.093	0.0225	0.042	0.0271	0.024	0.0272	0.0033	0.0421	0.0355	0.1331	0.0055	0.0349	0.0958	0.0277	0.0297	0.0039	0.0044	0.0204	0.0172	0.1145	0.0282	0.105	0.0397	0.0038
5	rs10038242	94955783	0.89	0.587533376708783	0.96	0.665984986819169	0.379787965380959	0.729068029338685	0.0077	0.0059	0.093	0.0225	0.042	0.027	0.024	0.0272	0.0033	0.0422	0.0354	0.1331	0.0054	0.035	0.0958	0.0277	0.0297	0.0039	0.0044	0.0204	0.0172	0.1145	0.0282	0.105	0.0397	0.0038
5	rs28503912	94957903	0.89	0.587533376708783	0.96	0.665984986819169	0.360932630587781	0.627769544278177	0.0075	0.0058	0.0934	0.0221	0.0423	0.0268	0.0236	0.0273	0.0033	0.0428	0.0354	0.1332	0.0053	0.0351	0.0955	0.0275	0.0292	0.0039	0.0043	0.0204	0.0171	0.1149	0.0283	0.1053	0.0398	0.0038
5	rs10476658	94962981	0.88	0.650722301593725	0.96	0.665984986819169	0.470272872114362	0.454852491477567	0.0075	0.0057	0.094	0.0209	0.0423	0.0263	0.0231	0.0276	0.0034	0.0439	0.0353	0.1343	0.0052	0.0349	0.0955	0.0269	0.0289	0.0039	0.0045	0.0201	0.0169	0.1157	0.0281	0.1052	0.0399	0.004
5	rs6890832	94975592	0.88	0.650722301593725	0.96	0.665984986819169	0.585608648132183	0.469893597831811	0.0075	0.0057	0.094	0.0208	0.0423	0.0263	0.0231	0.0276	0.0034	0.0443	0.0352	0.1342	0.0052	0.0348	0.0955	0.0269	0.0288	0.0039	0.0045	0.0201	0.0168	0.116	0.0281	0.1052	0.04	0.004
5	rs17790731	94983529	0.88	0.650722301593725	0.96	0.665984986819169	0.64325387360166	0.472592916931945	0.0075	0.0057	0.0942	0.0207	0.0423	0.0263	0.0231	0.0277	0.0035	0.0444	0.0352	0.1342	0.0052	0.0348	0.0955	0.027	0.0289	0.0038	0.0045	0.02	0.0168	0.1159	0.028	0.1051	0.0399	0.004
5	rs80216551	94985567	0.88	0.650722301593725	0.96	0.665984986819169	0.651935343030837	0.474620041551725	0.0075	0.0057	0.0942	0.0207	0.0423	0.0263	0.0231	0.0277	0.0035	0.0444	0.0352	0.1342	0.0052	0.0348	0.0955	0.027	0.0288	0.0038	0.0046	0.02	0.0168	0.1159	0.028	0.1051	0.0399	0.0041
5	rs12189300	94987683	0.88	0.650722301593725	0.96	0.665984986819169	0.654578678361078	0.475566803503387	0.0075	0.0057	0.0942	0.0207	0.0423	0.0263	0.0231	0.0277	0.0035	0.0444	0.0352	0.1342	0.0052	0.0348	0.0955	0.027	0.0288	0.0038	0.0046	0.02	0.0168	0.1159	0.028	0.1051	0.0399	0.0041
5	rs17084946	94987809	0.88	0.650722301593725	0.96	0.665984986819169	0.656582260040887	0.4762433615825	0.0075	0.0057	0.0942	0.0207	0.0423	0.0263	0.0231	0.0277	0.0035	0.0444	0.0352	0.1342	0.0052	0.0348	0.0955	0.027	0.0288	0.0039	0.0046	0.02	0.0168	0.1159	0.028	0.1051	0.0399	0.0041
5	rs76775438	94988094	0.88	0.650722301593725	0.96	0.665984986819169	0.655937949322703	0.4762433615825	0.0075	0.0057	0.0942	0.0207	0.0423	0.0263	0.0231	0.0277	0.0035	0.0444	0.0352	0.1342	0.0052	0.0348	0.0955	0.027	0.0288	0.0039	0.0046	0.02	0.0168	0.1159	0.028	0.1051	0.0399	0.0041
5	rs76098529	94989702	0.88	0.650722301593725	0.96	0.665984986819169	0.654578678361078	0.474079254663469	0.0075	0.0057	0.0942	0.0207	0.0423	0.0263	0.0231	0.0277	0.0035	0.0444	0.0352	0.1342	0.0052	0.0348	0.0955	0.027	0.0288	0.0039	0.0046	0.02	0.0168	0.1159	0.028	0.1051	0.0399	0.0041
5	rs41276253	94991211	0.88	0.650722301593725	0.95	0.731303845289611	0.646094433394764	0.474079254663469	0.0075	0.0057	0.0942	0.0207	0.0423	0.0263	0.0231	0.0277	0.0035	0.0444	0.0352	0.1342	0.0052	0.0348	0.0955	0.027	0.0288	0.0039	0.0046	0.02	0.0168	0.1159	0.028	0.1051	0.0399	0.0041
5	rs115446935	94993788	0.88	0.650722301593725	0.95	0.731303845289611	0.661172276108305	0.470972842561593	0.0075	0.0057	0.0942	0.0206	0.0423	0.0263	0.0231	0.0277	0.0035	0.0444	0.0352	0.1341	0.0052	0.0348	0.0955	0.027	0.0289	0.0039	0.0046	0.02	0.0168	0.1159	0.0279	0.1051	0.0399	0.0041
5	rs34297786	94994467	0.88	0.650722301593725	0.95	0.731303845289611	0.654578678361078	0.477055560307352	0.0075	0.0057	0.0941	0.0206	0.0423	0.0263	0.0231	0.0277	0.0035	0.0444	0.0352	0.1341	0.0052	0.0347	0.0955	0.027	0.0289	0.0039	0.0046	0.02	0.0169	0.116	0.028	0.1051	0.0399	0.0041
5	rs59387574	94994999	0.88	0.650722301593725	0.95	0.731303845289611	0.656081104736985	0.481529047236422	0.0075	0.0057	0.0941	0.0206	0.0423	0.0263	0.0231	0.0277	0.0035	0.0444	0.0352	0.1341	0.0052	0.0347	0.0955	0.027	0.0289	0.0039	0.0046	0.02	0.0169	0.116	0.0279	0.1051	0.0399	0.0041
5	rs17084956	94995188	0.88	0.650722301593725	0.95	0.731303845289611	0.658516909539393	0.482886777417975	0.0075	0.0057	0.0941	0.0206	0.0423	0.0263	0.0231	0.0277	0.0035	0.0444	0.0352	0.1341	0.0052	0.0347	0.0955	0.027	0.0289	0.0039	0.0046	0.02	0.0169	0.116	0.0279	0.1051	0.0399	0.0041
5	rs116764979	94996752	0.88	0.650722301593725	0.94	0.800578923638966	0.68018565361585	0.495013734520578	0.0075	0.0058	0.0941	0.0206	0.0423	0.0264	0.0231	0.0277	0.0036	0.0444	0.0352	0.134	0.0052	0.0347	0.0955	0.027	0.0289	0.0039	0.0046	0.02	0.0169	0.116	0.0279	0.1051	0.0399	0.0041
5	rs77890572	94999986	0.88	0.650722301593725	0.94	0.800578923638966	0.696129053623447	0.499803800429346	0.0075	0.0058	0.0941	0.0206	0.0423	0.0264	0.0231	0.0277	0.0036	0.0444	0.0352	0.1339	0.0052	0.0347	0.0955	0.027	0.0289	0.0039	0.0046	0.0199	0.0169	0.116	0.0279	0.1051	0.0399	0.0042
5	rs75223744	95000840	0.88	0.650722301593725	0.94	0.800578923638966	0.671552573550236	0.502546253816385	0.0075	0.0058	0.0941	0.0206	0.0423	0.0263	0.0231	0.0277	0.0036	0.0443	0.0352	0.1338	0.0052	0.0348	0.0955	0.027	0.0289	0.004	0.0046	0.0201	0.0168	0.116	0.0279	0.105	0.0399	0.0041
5	rs62365881	95003106	0.88	0.650722301593725	0.94	0.800578923638966	0.698777791528011	0.504468240767327	0.0075	0.0058	0.0941	0.0206	0.0423	0.0264	0.0231	0.0277	0.0036	0.0444	0.0352	0.1338	0.0052	0.0348	0.0955	0.0271	0.0289	0.0041	0.0046	0.0201	0.0167	0.116	0.0279	0.105	0.0399	0.0042
5	rs115935218	95005535	0.88	0.650722301593725	0.94	0.800578923638966	0.723490553989084	0.490508216894678	0.0075	0.0058	0.0943	0.0204	0.0424	0.0264	0.0231	0.0276	0.0036	0.0445	0.0351	0.1338	0.0052	0.0349	0.0955	0.0271	0.0289	0.0041	0.0046	0.02	0.0165	0.116	0.0278	0.105	0.0398	0.0043
5	rs384537	95008129	0.88	0.650722301593725	0.94	0.800578923638966	0.81463475004713	0.528370333868474	0.0075	0.0059	0.0944	0.0204	0.0425	0.0264	0.0231	0.0276	0.0037	0.0446	0.0351	0.1337	0.0053	0.0349	0.0955	0.0272	0.029	0.0042	0.0046	0.0199	0.0164	0.116	0.0278	0.1049	0.0397	0.0043
5	rs6890085	95008736	0.88	0.650722301593725	0.93	0.873875650440679	0.818813491902753	0.533518189909314	0.0075	0.0059	0.0944	0.0204	0.0425	0.0264	0.0231	0.0276	0.0037	0.0446	0.0351	0.1337	0.0053	0.0349	0.0955	0.0272	0.029	0.0042	0.0046	0.0199	0.0164	0.116	0.0278	0.1049	0.0397	0.0043
5	rs55796768	95011189	0.88	0.650722301593725	0.93	0.873875650440679	0.867160265092255	0.547493053602256	0.0075	0.0059	0.0945	0.0203	0.0425	0.0264	0.0232	0.0275	0.0036	0.0446	0.0351	0.1337	0.0052	0.035	0.0956	0.0273	0.029	0.0041	0.0046	0.0199	0.0164	0.116	0.0277	0.1048	0.0397	0.0043
5	rs2548123	95012827	0.88	0.650722301593725	0.93	0.873875650440679	0.894763368208744	0.557187455664751	0.0075	0.0059	0.0945	0.0203	0.0426	0.0264	0.0232	0.0274	0.0036	0.0447	0.0351	0.1337	0.0052	0.035	0.0956	0.0273	0.029	0.0041	0.0046	0.0199	0.0164	0.116	0.0277	0.1048	0.0397	0.0043
5	rs116766314	95013018	0.88	0.650722301593725	0.93	0.873875650440679	0.882993598124313	0.557891569266549	0.0075	0.0059	0.0945	0.0203	0.0426	0.0264	0.0232	0.0274	0.0036	0.0447	0.0351	0.1337	0.0052	0.035	0.0956	0.0273	0.029	0.0041	0.0046	0.0199	0.0164	0.116	0.0277	0.1048	0.0397	0.0043
5	rs72783407	95014441	0.88	0.650722301593725	0.93	0.873875650440679	0.89681340487012	0.566640591140652	0.0075	0.0059	0.0945	0.0203	0.0425	0.0264	0.0231	0.0274	0.0036	0.0446	0.0351	0.1337	0.0053	0.035	0.0956	0.0273	0.0291	0.0041	0.0046	0.0198	0.0164	0.116	0.0277	0.1047	0.0397	0.0044
5	rs115650403	95016145	0.88	0.650722301593725	0.93	0.873875650440679	0.894189711165125	0.582244032971073	0.0076	0.0059	0.0944	0.0203	0.0425	0.0265	0.0232	0.0274	0.0036	0.0446	0.0352	0.1337	0.0053	0.0349	0.0957	0.0274	0.0291	0.0041	0.0046	0.0198	0.0164	0.116	0.0276	0.1047	0.0398	0.0044
5	rs153906	95016822	0.88	0.650722301593725	0.93	0.873875650440679	0.893943905473687	0.581532565821943	0.0076	0.0059	0.0944	0.0203	0.0425	0.0265	0.0232	0.0274	0.0036	0.0446	0.0352	0.1337	0.0053	0.0349	0.0957	0.0275	0.0291	0.0041	0.0046	0.0198	0.0164	0.116	0.0276	0.1047	0.0398	0.0044
5	rs188476	95017557	0.88	0.650722301593725	0.94	0.800578923638966	0.894189711165125	0.574855064450446	0.0076	0.0059	0.0944	0.0203	0.0425	0.0265	0.0232	0.0274	0.0036	0.0445	0.0352	0.1336	0.0053	0.0349	0.0957	0.0275	0.0291	0.0041	0.0046	0.0198	0.0164	0.116	0.0276	0.1047	0.0398	0.0044
5	rs75634816	95017605	0.88	0.650722301593725	0.94	0.800578923638966	0.895337179821725	0.573578525406868	0.0076	0.0059	0.0944	0.0203	0.0425	0.0265	0.0232	0.0274	0.0036	0.0445	0.0352	0.1336	0.0053	0.0349	0.0957	0.0275	0.0291	0.0041	0.0046	0.0198	0.0164	0.116	0.0276	0.1047	0.0398	0.0044
5	rs77881626	95017852	0.88	0.650722301593725	0.93	0.873875650440679	0.898372750162093	0.573153165295075	0.0076	0.0059	0.0944	0.0203	0.0425	0.0265	0.0232	0.0274	0.0036	0.0445	0.0352	0.1337	0.0053	0.0349	0.0957	0.0275	0.0291	0.0041	0.0046	0.0198	0.0164	0.116	0.0276	0.1047	0.0398	0.0044
5	rs114804415	95018156	0.88	0.650722301593725	0.93	0.873875650440679	0.854259509162113	0.565933794645228	0.0076	0.0059	0.0944	0.0203	0.0425	0.0265	0.0232	0.0274	0.0036	0.0445	0.0352	0.1337	0.0053	0.0349	0.0957	0.0275	0.0291	0.0041	0.0046	0.0198	0.0164	0.116	0.0276	0.1047	0.0398	0.0044
5	rs460697	95018939	0.88	0.650722301593725	0.92	0.951254862179695	0.762684854558998	0.571594166738508	0.0076	0.0059	0.0944	0.0203	0.0425	0.0265	0.0232	0.0274	0.0036	0.0445	0.0351	0.1338	0.0053	0.035	0.0957	0.0275	0.0291	0.0041	0.0044	0.0197	0.0164	0.116	0.0276	0.1047	0.0399	0.0044
5	rs78408766	95021229	0.88	0.650722301593725	0.92	0.951254862179695	0.768588337184769	0.567771912142077	0.0076	0.0059	0.0944	0.0202	0.0425	0.0266	0.0232	0.0274	0.0036	0.0446	0.0351	0.1338	0.0053	0.035	0.0957	0.0275	0.0291	0.0041	0.0044	0.0197	0.0164	0.116	0.0276	0.1046	0.0399	0.0044
5	rs7737798	95022534	0.88	0.650722301593725	0.92	0.951254862179695	0.774357560551612	0.566357846757631	0.0076	0.0059	0.0944	0.0202	0.0425	0.0266	0.0232	0.0274	0.0036	0.0446	0.0351	0.1338	0.0053	0.035	0.0957	0.0276	0.0291	0.0041	0.0044	0.0197	0.0164	0.116	0.0276	0.1045	0.0399	0.0044
5	rs1833594	95026969	0.88	0.650722301593725	0.92	0.951254862179695	0.685141067749932	0.517697429992464	0.0076	0.0059	0.0944	0.0202	0.0425	0.0265	0.0232	0.0274	0.0036	0.0446	0.0351	0.1337	0.0053	0.035	0.0956	0.0276	0.0291	0.0041	0.0044	0.0197	0.0163	0.1161	0.0276	0.1046	0.0399	0.0044
5	rs1422135	95027044	0.88	0.650722301593725	0.92	0.951254862179695	0.731587181481971	0.491053777605871	0.0076	0.0059	0.0946	0.0202	0.0425	0.0265	0.0232	0.0274	0.0031	0.0447	0.0353	0.1337	0.0053	0.0347	0.0958	0.0276	0.0291	0.004	0.0044	0.0197	0.0163	0.1162	0.0277	0.1045	0.0399	0.0043
5	rs169883	95033841	0.88	0.650722301593725	0.92	0.951254862179695	0.701578548848561	0.495970804679418	0.0076	0.0059	0.0945	0.0202	0.0426	0.0265	0.0232	0.0274	0.0031	0.0447	0.0353	0.1336	0.0053	0.0348	0.0959	0.0275	0.0291	0.0041	0.0044	0.0197	0.0163	0.1162	0.0277	0.1045	0.0399	0.0043
5	rs153914	95034918	0.88	0.650722301593725	0.92	0.951254862179695	0.69988275683053	0.495287134900879	0.0076	0.0059	0.0945	0.0202	0.0426	0.0265	0.0232	0.0274	0.0031	0.0447	0.0353	0.1336	0.0053	0.0348	0.0959	0.0275	0.0291	0.0041	0.0044	0.0197	0.0163	0.1162	0.0277	0.1045	0.0399	0.0043
5	rs4352620	95044186	0.88	0.650722301593725	0.92	0.951254862179695	0.568066550282337	0.477461794124753	0.0077	0.0061	0.0954	0.0196	0.0424	0.0262	0.0231	0.0273	0.0031	0.0453	0.0356	0.1331	0.0055	0.0347	0.0968	0.0274	0.0288	0.0042	0.0044	0.0188	0.0159	0.1163	0.0275	0.1048	0.04	0.0043
5	rs76576394	95054121	0.88	0.650722301593725	0.92	0.951254862179695	0.482469532764802	0.402996549047423	0.0077	0.006	0.0962	0.0188	0.0428	0.0253	0.0227	0.0274	0.0032	0.0452	0.0353	0.1335	0.0056	0.0347	0.0977	0.027	0.0283	0.0043	0.0044	0.0183	0.0155	0.1173	0.027	0.1054	0.0398	0.0045
5	rs72783432	95059537	0.88	0.650722301593725	0.92	0.951254862179695	0.435187931308056	0.385371772584028	0.0077	0.0061	0.0965	0.0184	0.043	0.025	0.0224	0.0275	0.0033	0.0451	0.0354	0.1338	0.0056	0.0348	0.098	0.0268	0.0281	0.0043	0.0044	0.0178	0.0154	0.1177	0.0268	0.1056	0.0398	0.0046
5	rs75966684	95062443	0.88	0.650722301593725	0.92	0.951254862179695	0.43277506928714	0.376705534595236	0.0078	0.0061	0.0965	0.0183	0.043	0.0249	0.0224	0.0276	0.0033	0.0451	0.0354	0.1338	0.0057	0.035	0.0981	0.0268	0.0281	0.0044	0.0044	0.0176	0.0153	0.1178	0.0268	0.1057	0.0397	0.0046
5	rs3806895	95066296	0.88	0.650722301593725	0.92	0.951254862179695	0.440982122135412	0.377086704297892	0.0078	0.0061	0.0966	0.0183	0.043	0.0249	0.0224	0.0276	0.0033	0.0452	0.0354	0.1338	0.0057	0.035	0.0981	0.0268	0.0281	0.0044	0.0044	0.0176	0.0153	0.1178	0.0268	0.1057	0.0397	0.0046
5	rs114988608	95066700	0.88	0.650722301593725	0.92	0.951254862179695	0.438316825428552	0.376959635721298	0.0078	0.0061	0.0966	0.0183	0.043	0.0248	0.0223	0.0276	0.0033	0.0452	0.0354	0.1338	0.0057	0.035	0.0981	0.0268	0.0281	0.0044	0.0044	0.0175	0.0153	0.1178	0.0268	0.1057	0.0397	0.0046
5	rs78486362	95079325	0.88	0.650722301593725	0.92	0.951254862179695	0.447351584849544	0.378485250291297	0.0078	0.0061	0.0968	0.0182	0.0431	0.0247	0.0222	0.0275	0.0033	0.0452	0.0355	0.1339	0.0057	0.0351	0.0983	0.0268	0.028	0.0044	0.0043	0.0173	0.0151	0.1181	0.0269	0.1057	0.0395	0.0046
5	rs77633216	95085509	0.88	0.650722301593725	0.92	0.951254862179695	0.463441021893909	0.382306817046772	0.0078	0.0061	0.0968	0.0182	0.0431	0.0246	0.0222	0.0275	0.0033	0.0452	0.0355	0.1339	0.0057	0.0352	0.0983	0.0268	0.028	0.0044	0.0043	0.0172	0.0151	0.1182	0.0269	0.1057	0.0395	0.0046
5	rs34899	95091201	0.88	0.650722301593725	0.92	0.951254862179695	0.50205803622427	0.393063826291004	0.0078	0.0061	0.0969	0.0182	0.0431	0.0246	0.0222	0.0275	0.0033	0.0452	0.0355	0.134	0.0058	0.0352	0.0983	0.0268	0.028	0.0044	0.0043	0.0172	0.015	0.1183	0.0269	0.1057	0.0395	0.0046
5	rs72783474	95095768	0.88	0.650722301593725	0.92	0.951254862179695	0.484330718508655	0.381414158792163	0.0078	0.0061	0.0971	0.0182	0.0431	0.0245	0.0222	0.0274	0.0032	0.0452	0.0355	0.134	0.0057	0.0352	0.0985	0.0268	0.0279	0.0044	0.0043	0.0171	0.0149	0.1181	0.0269	0.1057	0.0395	0.0046
5	rs62364384	95100569	0.88	0.650722301593725	0.92	0.951254862179695	0.479498853488495	0.38677881933423	0.0078	0.0061	0.0972	0.0182	0.0431	0.0244	0.0222	0.0274	0.0032	0.0452	0.0356	0.1341	0.0057	0.0353	0.0987	0.0268	0.0279	0.0044	0.0043	0.0171	0.0149	0.1178	0.0269	0.1058	0.0395	0.0046
5	rs115465066	95101019	0.88	0.650722301593725	0.92	0.951254862179695	0.477708377737803	0.386906803382549	0.0078	0.0061	0.0972	0.0182	0.0431	0.0244	0.0222	0.0274	0.0032	0.0452	0.0356	0.1341	0.0057	0.0353	0.0987	0.0267	0.0279	0.0044	0.0043	0.0171	0.0149	0.1178	0.0269	0.1058	0.0395	0.0046
5	rs13188464	95108891	0.88	0.650722301593725	0.92	0.951254862179695	0.465753507731995	0.393706729342661	0.0078	0.0062	0.0974	0.0183	0.0431	0.0244	0.0221	0.0274	0.0032	0.0452	0.0357	0.1343	0.0056	0.0353	0.099	0.0267	0.0279	0.0044	0.0043	0.017	0.0147	0.1175	0.0269	0.1058	0.0395	0.0046
5	rs7735516	95112506	0.88	0.650722301593725	0.92	0.951254862179695	0.289946184576678	0.196347354698045	0.0076	0.0064	0.0992	0.0162	0.041	0.0225	0.0207	0.0282	0.0035	0.0439	0.0338	0.1335	0.005	0.0344	0.1039	0.0249	0.0269	0.0044	0.0042	0.0161	0.0148	0.1194	0.0279	0.1102	0.0415	0.0041
5	rs3777218	95112866	0.88	0.650722301593725	0.92	0.951254862179695	0.32348522629904	0.174056350721269	0.0075	0.0064	0.0993	0.016	0.0409	0.0224	0.0206	0.0283	0.0034	0.044	0.0337	0.1334	0.0048	0.0345	0.1042	0.0248	0.0268	0.0043	0.0041	0.016	0.0148	0.1196	0.0278	0.1109	0.0418	0.004
5	rs41276257	95115959	0.87	0.718142804220985	0.92	0.951254862179695	0.27365245685664	0.0630754403159176	0.0071	0.0067	0.1006	0.015	0.0415	0.0219	0.0193	0.0284	0.003	0.043	0.0332	0.1339	0.0042	0.0349	0.1069	0.0238	0.0257	0.004	0.0039	0.0156	0.0152	0.1188	0.0278	0.1129	0.0434	0.0032
5	rs74737596	95116760	0.87	0.718142804220985	0.92	0.951254862179695	0.301935302935984	0.0568807159807942	0.0071	0.0067	0.1009	0.0148	0.041	0.0218	0.0191	0.0284	0.003	0.043	0.0331	0.1346	0.0041	0.0349	0.1076	0.0235	0.0255	0.004	0.0039	0.0156	0.0153	0.1186	0.0278	0.1132	0.0437	0.0031
5	rs3822754	95117215	0.87	0.718142804220985	0.92	0.951254862179695	0.317183814455492	0.04949709514237	0.0071	0.0067	0.1009	0.0148	0.041	0.0218	0.0191	0.0284	0.003	0.043	0.0331	0.1347	0.0041	0.0349	0.1077	0.0235	0.0255	0.004	0.0039	0.0156	0.0153	0.1186	0.0279	0.1133	0.0438	0.0031
5	rs11738579	95119842	0.87	0.718142804220985	0.92	0.951254862179695	0.321461702046251	0.0449222099932158	0.007	0.0067	0.1009	0.0147	0.0409	0.0218	0.019	0.0284	0.003	0.0429	0.0332	0.1349	0.0041	0.0349	0.1079	0.0234	0.0254	0.004	0.0039	0.0156	0.0154	0.1186	0.0279	0.1133	0.0439	0.0031
5	rs76739131	95122624	0.87	0.718142804220985	0.92	0.951254862179695	0.315131121253096	0.039221999549062	0.007	0.0067	0.1009	0.0147	0.0409	0.0217	0.0189	0.0284	0.0029	0.043	0.0331	0.1349	0.004	0.0349	0.1081	0.0233	0.0253	0.004	0.0039	0.0156	0.0154	0.1186	0.028	0.1134	0.044	0.0031
5	rs74472993	95137427	0.87	0.718142804220985	0.92	0.951254862179695	0.305169444479983	0.0262362397624773	0.0069	0.0067	0.1007	0.0144	0.0408	0.0215	0.0188	0.0283	0.0028	0.043	0.0331	0.1348	0.0039	0.0349	0.109	0.0231	0.0251	0.0039	0.0038	0.0154	0.0156	0.1185	0.0282	0.1138	0.0446	0.003
5	rs55933762	95139224	0.87	0.718142804220985	0.92	0.951254862179695	0.310798631760241	0.0179051556398911	0.0068	0.0067	0.1006	0.0143	0.0409	0.0213	0.0186	0.0283	0.0028	0.0431	0.0329	0.1347	0.0037	0.0349	0.1096	0.0229	0.0249	0.0039	0.0037	0.0154	0.0157	0.1185	0.0283	0.1144	0.045	0.0029
5	rs11135434	95143598	0.86	0.789876638244022	0.93	0.873875650440679	0.30047127390394	0.00546550598252324	0.0067	0.0066	0.1009	0.0136	0.0409	0.0207	0.0179	0.028	0.0026	0.0435	0.0324	0.1348	0.0035	0.0352	0.1115	0.0219	0.0241	0.0036	0.0035	0.015	0.0159	0.1197	0.0286	0.1158	0.0455	0.0026
5	rs889226	95144589	0.87	0.718142804220985	0.93	0.873875650440679	0.258719560459295	0.00230704516604234	0.0066	0.0066	0.101	0.0133	0.0412	0.0205	0.0178	0.0279	0.0025	0.0437	0.032	0.1353	0.0034	0.0352	0.1122	0.0215	0.0233	0.0035	0.0034	0.0152	0.0158	0.1199	0.0293	0.1156	0.0459	0.0025
5	rs9784676	95144618	0.86	0.789876638244022	0.93	0.873875650440679	0.252066118339555	0.0023850940734983	0.0066	0.0066	0.101	0.0133	0.0412	0.0205	0.0178	0.0279	0.0025	0.0437	0.032	0.1353	0.0034	0.0352	0.1122	0.0215	0.0232	0.0035	0.0034	0.0152	0.0158	0.12	0.0293	0.1155	0.0459	0.0025
5	rs17085125	95145133	0.86	0.789876638244022	0.93	0.873875650440679	0.233821770222503	0.00234589053539482	0.0065	0.0066	0.1011	0.0132	0.0411	0.0203	0.0177	0.0277	0.0024	0.0436	0.0317	0.1359	0.0033	0.0354	0.113	0.0213	0.0231	0.0034	0.0033	0.015	0.0158	0.1201	0.0293	0.1155	0.0462	0.0024
5	rs7700814	95148129	0.86	0.789876638244022	0.93	0.873875650440679	0.217680232755973	0.00312190744713303	0.0061	0.0065	0.1016	0.0129	0.041	0.0197	0.0174	0.0273	0.0021	0.0434	0.0306	0.1383	0.0031	0.0359	0.1153	0.0208	0.0223	0.0031	0.003	0.0151	0.0158	0.1205	0.0291	0.1152	0.0472	0.0019
5	rs17085130	95148260	0.86	0.789876638244022	0.93	0.873875650440679	0.214504850896001	0.00313714458839784	0.0061	0.0065	0.1017	0.0129	0.041	0.0196	0.0174	0.0273	0.0021	0.0434	0.0306	0.1386	0.003	0.0359	0.1154	0.0208	0.0223	0.0031	0.003	0.0151	0.0158	0.1205	0.0291	0.1151	0.0472	0.0019
5	rs1047420	95150245	0.86	0.789876638244022	0.93	0.873875650440679	0.210552391716402	0.00297176061197019	0.006	0.0065	0.1017	0.0129	0.0407	0.0195	0.0173	0.0273	0.0021	0.0432	0.0307	0.1392	0.0031	0.0359	0.1158	0.0206	0.0222	0.0031	0.003	0.0151	0.0157	0.1207	0.029	0.115	0.0473	0.0019
5	rs74587548	95154174	0.86	0.789876638244022	0.93	0.873875650440679	0.119849133312615	0.00361312759372091	0.006	0.0063	0.1018	0.0126	0.0404	0.019	0.017	0.0272	0.0021	0.0428	0.0305	0.1406	0.0029	0.0358	0.1163	0.0202	0.0219	0.0031	0.0026	0.0148	0.0155	0.1217	0.0288	0.1155	0.0479	0.002
5	rs3822751	95154210	0.86	0.789876638244022	0.94	0.800578923638966	0.128291894068538	0.00426870762336423	0.006	0.0062	0.1019	0.0126	0.0404	0.019	0.0171	0.0272	0.0021	0.0428	0.0303	0.1406	0.0029	0.0359	0.1163	0.0202	0.0219	0.0031	0.0026	0.0149	0.0155	0.1217	0.0288	0.1156	0.0478	0.0019
5	rs3756705	95159822	0.86	0.789876638244022	0.94	0.800578923638966	0.132476191382959	0.0044326350884213	0.0065	0.0061	0.1016	0.0127	0.0405	0.0187	0.017	0.0275	0.0023	0.0425	0.0297	0.1406	0.0029	0.0356	0.1166	0.0202	0.0218	0.003	0.0026	0.0148	0.0152	0.1224	0.0286	0.1157	0.0483	0.0021
5	rs35008216	95160697	0.86	0.789876638244022	0.94	0.800578923638966	0.13104198905076	0.00402030801237633	0.0065	0.0062	0.1016	0.0127	0.0405	0.0187	0.017	0.0275	0.0023	0.0425	0.0297	0.1405	0.0029	0.0356	0.1166	0.0201	0.0217	0.003	0.0026	0.0148	0.0152	0.1225	0.0285	0.1157	0.0484	0.0021
5	rs6871404	95163833	0.86	0.789876638244022	0.94	0.800578923638966	0.126111258170367	0.00322941801758254	0.0066	0.0063	0.1014	0.0127	0.0406	0.0186	0.017	0.0275	0.0023	0.0425	0.0297	0.1401	0.0029	0.0356	0.1167	0.02	0.0217	0.003	0.0026	0.0147	0.0151	0.1228	0.0285	0.1157	0.0487	0.0022
5	rs76679167	95168422	0.86	0.789876638244022	0.94	0.800578923638966	0.108853154501721	0.00271166266581082	0.0066	0.0062	0.1014	0.0127	0.0406	0.0187	0.0171	0.0275	0.0024	0.0423	0.0296	0.1402	0.0029	0.0355	0.1167	0.02	0.0216	0.003	0.0026	0.0147	0.015	0.123	0.0284	0.1158	0.0487	0.0023
5	rs6420125	95177641	0.85	0.865999623192944	0.94	0.800578923638966	0.0959233089172042	0.00504243072538959	0.0065	0.0062	0.1015	0.0128	0.0407	0.0188	0.0171	0.0273	0.0024	0.0419	0.0294	0.1404	0.003	0.0355	0.1168	0.0199	0.0213	0.0029	0.0025	0.0146	0.0149	0.1237	0.0282	0.1157	0.0491	0.0024
5	rs13361485	95179960	0.85	0.865999623192944	0.94	0.800578923638966	0.0790704623239666	0.0112873007321108	0.0066	0.0061	0.1015	0.0127	0.0408	0.0188	0.0171	0.0273	0.0024	0.0418	0.0293	0.1404	0.003	0.0356	0.117	0.02	0.0212	0.0029	0.0023	0.0146	0.0149	0.1239	0.0282	0.1157	0.0492	0.0024
5	rs79465926	95185444	0.85	0.865999623192944	0.94	0.800578923638966	0.0634792222477333	0.00528196396567066	0.0066	0.0062	0.1018	0.0126	0.0408	0.0187	0.017	0.0271	0.0024	0.0416	0.0292	0.1403	0.003	0.0355	0.1173	0.02	0.0211	0.0029	0.0023	0.0146	0.0148	0.1242	0.0281	0.1157	0.0493	0.0024
5	rs77891118	95191079	0.85	0.865999623192944	0.94	0.800578923638966	0.0584421474544589	0.0054244304684325	0.0066	0.0061	0.1019	0.0127	0.0407	0.0188	0.017	0.0269	0.0023	0.0414	0.029	0.1404	0.003	0.0355	0.1174	0.02	0.0209	0.0029	0.0022	0.0146	0.0148	0.1244	0.0281	0.1158	0.0495	0.0024
5	rs6556891	95193517	0.85	0.865999623192944	0.94	0.800578923638966	0.0543518089528299	0.00893591239370115	0.0065	0.0062	0.1026	0.0129	0.0406	0.0185	0.017	0.0265	0.0022	0.0411	0.0285	0.1409	0.003	0.0352	0.118	0.02	0.0202	0.003	0.0023	0.0145	0.0147	0.1251	0.0279	0.1157	0.0502	0.0023
5	rs57525142	95194445	0.85	0.865999623192944	0.94	0.800578923638966	0.0804317238633176	0.00592821789984077	0.0065	0.0062	0.1033	0.0133	0.0404	0.0182	0.017	0.0263	0.0022	0.0409	0.028	0.141	0.0029	0.0347	0.1184	0.0199	0.0195	0.003	0.0023	0.0144	0.0148	0.1254	0.0278	0.1158	0.0513	0.0022
5	rs13168014	95194571	0.85	0.865999623192944	0.94	0.800578923638966	0.105918331826977	0.00994936606218262	0.0064	0.0062	0.1035	0.0134	0.0403	0.0181	0.0169	0.0263	0.0022	0.0409	0.0279	0.1409	0.0028	0.0345	0.1184	0.0206	0.0194	0.003	0.0023	0.0144	0.0146	0.1254	0.0277	0.1161	0.0514	0.0022
5	rs17085193	95194593	0.85	0.865999623192944	0.95	0.731303845289611	0.10081758019774	0.00875048868656048	0.0064	0.0062	0.1034	0.0134	0.0403	0.0181	0.0169	0.0263	0.0022	0.0409	0.0279	0.141	0.0028	0.0345	0.1183	0.0206	0.0194	0.003	0.0023	0.0144	0.0146	0.1252	0.0277	0.1162	0.0514	0.0022
5	rs12659828	95196856	0.85	0.865999623192944	0.95	0.731303845289611	0.104218273574858	0.0131614704382217	0.0062	0.0068	0.1043	0.0133	0.0403	0.0173	0.0164	0.0254	0.0021	0.0405	0.027	0.1423	0.003	0.0344	0.1181	0.02	0.019	0.0031	0.0023	0.0143	0.0146	0.1262	0.0277	0.1177	0.0514	0.0021
5	rs35129919	95197339	0.85	0.865999623192944	0.95	0.731303845289611	0.102509135134293	0.0140521706072025	0.0061	0.0068	0.1043	0.0133	0.0403	0.0172	0.0163	0.0253	0.0021	0.0405	0.027	0.1423	0.0029	0.0344	0.1181	0.0199	0.0189	0.0031	0.0023	0.0144	0.0145	0.1263	0.0277	0.1177	0.0514	0.0021
5	rs2059209	95197615	0.85	0.865999623192944	0.95	0.731303845289611	0.101674174454337	0.0150066731474359	0.0061	0.0068	0.1043	0.0133	0.0403	0.0172	0.0163	0.0253	0.0021	0.0405	0.027	0.1424	0.0029	0.0344	0.1181	0.0199	0.0189	0.0031	0.0023	0.0144	0.0145	0.1263	0.0277	0.1177	0.0514	0.0021
5	rs248339	95203378	0.85	0.865999623192944	0.95	0.731303845289611	0.101180431172466	0.0171198840365831	0.006	0.007	0.1045	0.0133	0.0403	0.0172	0.0162	0.0253	0.0021	0.0406	0.0268	0.1424	0.0029	0.0344	0.1181	0.0198	0.0188	0.0032	0.0022	0.0144	0.0144	0.1269	0.0277	0.1178	0.0513	0.0021
5	rs78928496	95205343	0.85	0.865999623192944	0.95	0.731303845289611	0.0955974353937856	0.0132264445026222	0.0059	0.0071	0.1046	0.0134	0.0401	0.0172	0.0161	0.0252	0.0021	0.0403	0.0268	0.1424	0.0029	0.0343	0.1183	0.0197	0.0187	0.0032	0.0022	0.0144	0.0143	0.1271	0.0277	0.118	0.0515	0.0021
5	rs77809575	95206522	0.85	0.865999623192944	0.95	0.731303845289611	0.0954973068529676	0.0150413407050329	0.0059	0.0071	0.1047	0.0134	0.0401	0.0172	0.0161	0.0252	0.0021	0.0401	0.0268	0.1425	0.0029	0.0343	0.1184	0.0197	0.0186	0.0032	0.0022	0.0144	0.0142	0.1272	0.0276	0.1181	0.0515	0.002
5	rs154451	95209382	0.85	0.865999623192944	0.95	0.731303845289611	0.11325138683043	0.034644820351873	0.0053	0.0072	0.1048	0.0139	0.0396	0.0174	0.0158	0.025	0.0019	0.0389	0.0268	0.1429	0.0028	0.0343	0.1195	0.0192	0.018	0.0031	0.0022	0.0143	0.0137	0.1288	0.0273	0.119	0.0522	0.0018
5	rs154452	95209557	0.85	0.865999623192944	0.95	0.731303845289611	0.115970250232066	0.0352679535612161	0.0053	0.0072	0.1048	0.0139	0.0395	0.0174	0.0159	0.025	0.0019	0.0388	0.0269	0.1429	0.0028	0.0343	0.1195	0.0192	0.018	0.0031	0.0022	0.0142	0.0137	0.1289	0.0273	0.1191	0.0523	0.0018
5	rs3777200	95234791	0.84	0.946582027722497	0.95	0.731303845289611	0.163633158402987	0.0797922432827434	0.0051	0.0072	0.1052	0.0141	0.0398	0.018	0.0158	0.0245	0.0017	0.038	0.0268	0.1429	0.0027	0.0343	0.1196	0.0187	0.0179	0.0028	0.0021	0.014	0.0133	0.1296	0.0267	0.121	0.0528	0.0014
5	rs3815768	95236459	0.84	0.946582027722497	0.95	0.731303845289611	0.162628371723545	0.0803870185287636	0.0051	0.0072	0.1051	0.0141	0.0398	0.018	0.0158	0.0245	0.0017	0.038	0.0268	0.1429	0.0027	0.0343	0.1195	0.0187	0.0179	0.0028	0.0021	0.014	0.0134	0.1296	0.0267	0.121	0.0528	0.0015
5	rs113894818	95236474	0.84	0.946582027722497	0.96	0.665984986819169	0.162835961213039	0.0806105214512356	0.0051	0.0072	0.1051	0.0141	0.0398	0.018	0.0158	0.0245	0.0017	0.038	0.0268	0.1429	0.0027	0.0343	0.1196	0.0187	0.0179	0.0028	0.0021	0.014	0.0134	0.1296	0.0267	0.121	0.0528	0.0015
5	rs114303708	95239573	0.84	0.946582027722497	0.95	0.731303845289611	0.162835961213039	0.0806105214512356	0.0051	0.0072	0.1051	0.0141	0.0398	0.018	0.0158	0.0245	0.0017	0.038	0.0268	0.1429	0.0027	0.0343	0.1196	0.0187	0.0179	0.0028	0.0021	0.014	0.0134	0.1296	0.0267	0.121	0.0528	0.0015
5	rs56388049	95245985	0.84	0.946582027722497	0.95	0.731303845289611	0.162939814144495	0.0809089168701184	0.0051	0.0072	0.1051	0.0141	0.0398	0.018	0.0158	0.0245	0.0017	0.038	0.0268	0.1429	0.0027	0.0343	0.1196	0.0187	0.0179	0.0028	0.0021	0.014	0.0134	0.1296	0.0267	0.121	0.0528	0.0015
5	rs9314162	95252594	0.84	0.946582027722497	0.95	0.731303845289611	0.168605494235878	0.0872005922721465	0.0051	0.0072	0.1052	0.0141	0.0398	0.018	0.0158	0.0245	0.0017	0.0379	0.0268	0.1429	0.0027	0.0343	0.1196	0.0187	0.0179	0.0027	0.0021	0.014	0.0135	0.1296	0.0266	0.1208	0.0528	0.0014
5	rs3777187	95254530	0.84	0.946582027722497	0.95	0.731303845289611	0.168994304330214	0.0852093269808198	0.0051	0.0072	0.1051	0.0141	0.0398	0.018	0.0158	0.0245	0.0017	0.0379	0.0268	0.143	0.0027	0.0343	0.1196	0.0187	0.0179	0.0027	0.0021	0.014	0.0135	0.1296	0.0266	0.1208	0.0529	0.0014
5	rs17381263	95257088	0.84	0.946582027722497	0.95	0.731303845289611	0.167231191239743	0.0783868612179857	0.0051	0.0072	0.1051	0.0141	0.0398	0.018	0.0158	0.0245	0.0017	0.0379	0.0268	0.143	0.0027	0.0343	0.1196	0.0187	0.0179	0.0027	0.0021	0.014	0.0135	0.1296	0.0266	0.1208	0.0529	0.0014
5	rs115453586	95259832	0.84	0.946582027722497	0.95	0.731303845289611	0.166599110094213	0.0802381565494411	0.0051	0.0072	0.1051	0.0141	0.0398	0.018	0.0158	0.0245	0.0017	0.0379	0.0268	0.143	0.0027	0.0343	0.1196	0.0188	0.0179	0.0027	0.0021	0.014	0.0135	0.1296	0.0266	0.1208	0.0529	0.0014
5	rs62364434	95274207	0.84	0.946582027722497	0.95	0.731303845289611	0.184900347750194	0.102627730579959	0.0051	0.0072	0.1054	0.0141	0.0397	0.0181	0.0157	0.0246	0.0017	0.0378	0.0269	0.1427	0.0026	0.0346	0.1192	0.0188	0.0179	0.0026	0.002	0.0141	0.0135	0.1298	0.0267	0.1207	0.053	0.0013
5	rs3777175	95277555	0.84	0.946582027722497	0.95	0.731303845289611	0.192324418804413	0.103943731717175	0.0051	0.0072	0.1055	0.0141	0.0397	0.0182	0.0157	0.0246	0.0017	0.0377	0.027	0.1426	0.0026	0.0347	0.119	0.0189	0.0178	0.0026	0.002	0.0141	0.0135	0.1299	0.0267	0.1207	0.0531	0.0013
5	rs76469191	95289291	0.84	0.946582027722497	0.95	0.731303845289611	0.186020104154724	0.0959863518267054	0.0051	0.0072	0.1055	0.0141	0.0397	0.0182	0.0157	0.0246	0.0016	0.0377	0.027	0.1428	0.0025	0.0347	0.119	0.0189	0.0178	0.0026	0.002	0.0141	0.0135	0.13	0.0267	0.1206	0.0531	0.0013
5	rs114956656	95294462	0.84	0.946582027722497	0.97	0.604552021827049	0.185273168210176	0.0917871177191262	0.0051	0.0072	0.1055	0.0142	0.0396	0.0181	0.0157	0.0246	0.0016	0.0377	0.027	0.1428	0.0025	0.0347	0.119	0.0189	0.0178	0.0026	0.002	0.0141	0.0135	0.13	0.0267	0.1206	0.0531	0.0013
5	rs116269854	95302526	0.84	0.946582027722497	0.97	0.604552021827049	0.188685671653914	0.0964663948641865	0.005	0.0072	0.1055	0.0142	0.0396	0.0182	0.0157	0.0246	0.0016	0.0377	0.0269	0.1429	0.0025	0.0347	0.1189	0.0189	0.0178	0.0026	0.002	0.0141	0.0135	0.1301	0.0267	0.1206	0.0531	0.0013
5	rs79183935	95304235	0.84	0.946582027722497	0.97	0.604552021827049	0.192934743683564	0.0963863223204539	0.005	0.0072	0.1055	0.0141	0.0396	0.0182	0.0156	0.0247	0.0016	0.0377	0.027	0.1429	0.0025	0.0347	0.119	0.0189	0.0178	0.0026	0.002	0.0141	0.0135	0.1301	0.0267	0.1206	0.0532	0.0013
5	rs114956408	95323166	0.85	0.865999623192944	0.97	0.604552021827049	0.197353957328746	0.0991233950663608	0.0049	0.0072	0.1055	0.0141	0.0396	0.0182	0.0156	0.0246	0.0016	0.0377	0.0269	0.1431	0.0025	0.0347	0.1189	0.0189	0.0178	0.0026	0.002	0.0141	0.0135	0.1302	0.0267	0.1205	0.0532	0.0013
5	rs114513326	95323806	0.85	0.865999623192944	0.97	0.604552021827049	0.197160631089572	0.101236627245305	0.0049	0.0072	0.1055	0.0141	0.0396	0.0182	0.0156	0.0246	0.0016	0.0377	0.0269	0.1431	0.0025	0.0347	0.1189	0.0189	0.0178	0.0026	0.002	0.0141	0.0135	0.1302	0.0267	0.1205	0.0532	0.0013
5	rs17383120	95325513	0.85	0.865999623192944	0.97	0.604552021827049	0.198244647129723	0.100421787636218	0.0049	0.0072	0.1055	0.0141	0.0396	0.0182	0.0156	0.0246	0.0016	0.0377	0.0269	0.1431	0.0025	0.0347	0.1189	0.0189	0.0178	0.0026	0.002	0.0141	0.0135	0.1302	0.0267	0.1205	0.0532	0.0013
5	rs75364584	95335751	0.85	0.865999623192944	0.97	0.604552021827049	0.206720703229646	0.0962262556519893	0.0049	0.0071	0.1057	0.0141	0.0396	0.0182	0.0156	0.0246	0.0016	0.0377	0.0269	0.1432	0.0025	0.0347	0.119	0.0189	0.0177	0.0026	0.002	0.0141	0.0135	0.1303	0.0268	0.1204	0.0532	0.0012
5	rs75578827	95356862	0.85	0.865999623192944	0.96	0.665984986819169	0.232589913034046	0.102299748141799	0.0047	0.007	0.106	0.0139	0.0396	0.0184	0.0155	0.0246	0.0015	0.0378	0.0268	0.1436	0.0024	0.0346	0.1191	0.019	0.0175	0.0026	0.0019	0.0142	0.0135	0.131	0.0269	0.1196	0.0532	0.0011
5	rs6891871	95357625	0.85	0.865999623192944	0.96	0.665984986819169	0.23839808357909	0.105266221340643	0.0047	0.007	0.1061	0.014	0.0396	0.0184	0.0155	0.0245	0.0015	0.0378	0.0268	0.1436	0.0024	0.0346	0.1191	0.019	0.0175	0.0026	0.0019	0.0142	0.0134	0.1311	0.0269	0.1195	0.0532	0.0011
5	rs115330570	95360775	0.85	0.865999623192944	0.97	0.604552021827049	0.228285832151084	0.0868930442417432	0.0047	0.007	0.1063	0.0139	0.0395	0.0185	0.0155	0.0245	0.0015	0.0378	0.0267	0.1437	0.0024	0.0345	0.1192	0.019	0.0174	0.0027	0.0019	0.0142	0.0134	0.1312	0.027	0.1193	0.0531	0.0011
5	rs114029127	95371268	0.85	0.865999623192944	0.97	0.604552021827049	0.226442955533165	0.0868162252304122	0.0046	0.007	0.1066	0.0138	0.0394	0.0185	0.0155	0.0245	0.0014	0.0378	0.0267	0.1439	0.0024	0.0344	0.1192	0.019	0.0174	0.0029	0.0019	0.0143	0.0134	0.1314	0.0271	0.119	0.053	0.0011
5	rs11951463	95383587	0.85	0.865999623192944	0.99	0.493036143459036	0.235185245173229	0.0984766776535603	0.0046	0.007	0.1067	0.0137	0.0393	0.0185	0.0155	0.0244	0.0014	0.0379	0.0267	0.1439	0.0024	0.0343	0.1193	0.019	0.0173	0.0029	0.0018	0.0143	0.0134	0.1315	0.0271	0.119	0.053	0.0011
5	rs17383762	95391247	0.85	0.865999623192944	0.99	0.493036143459036	0.229168316906783	0.0908466920878404	0.0045	0.007	0.1067	0.0137	0.0393	0.0186	0.0155	0.0244	0.0014	0.0379	0.0266	0.1439	0.0023	0.0341	0.1194	0.0191	0.0173	0.003	0.0018	0.0144	0.0135	0.1314	0.0272	0.119	0.0529	0.0011
5	rs17383803	95393883	0.85	0.865999623192944	0.99	0.493036143459036	0.229084189187719	0.0926525454167804	0.0045	0.007	0.1067	0.0137	0.0393	0.0186	0.0155	0.0244	0.0014	0.0379	0.0266	0.1439	0.0023	0.0341	0.1194	0.0191	0.0173	0.003	0.0018	0.0144	0.0135	0.1314	0.0272	0.119	0.0528	0.0011
5	rs7717348	95407894	0.85	0.865999623192944	0.99	0.493036143459036	0.236553108745254	0.100259127938522	0.0045	0.0069	0.1068	0.0138	0.0391	0.0186	0.0157	0.0243	0.0013	0.0377	0.0264	0.1441	0.0023	0.0341	0.1197	0.0192	0.0173	0.0031	0.0018	0.0146	0.0135	0.1313	0.0273	0.119	0.0527	0.0011
5	rs114949225	95409805	0.85	0.865999623192944	0.99	0.493036143459036	0.231065728632813	0.0844483802963628	0.0045	0.0069	0.1068	0.0138	0.0391	0.0186	0.0157	0.0243	0.0013	0.0377	0.0264	0.1441	0.0023	0.034	0.1197	0.0192	0.0173	0.0031	0.0018	0.0146	0.0135	0.1313	0.0273	0.119	0.0527	0.0011
5	rs79273355	95414355	0.85	0.865999623192944	0.99	0.493036143459036	0.230812238387405	0.0787557124975163	0.0045	0.0069	0.1068	0.0138	0.0391	0.0186	0.0157	0.0243	0.0013	0.0377	0.0264	0.144	0.0023	0.034	0.1197	0.0192	0.0173	0.0031	0.0018	0.0146	0.0135	0.1313	0.0273	0.119	0.0527	0.0011
5	rs13155375	95423823	0.85	0.865999623192944	0.99	0.493036143459036	0.269773153950491	0.0671703131928342	0.0044	0.007	0.1069	0.0137	0.0389	0.0184	0.0157	0.0244	0.0011	0.0379	0.0263	0.1433	0.0021	0.034	0.1197	0.0193	0.0172	0.0033	0.0017	0.0149	0.0136	0.1315	0.0272	0.1193	0.0532	0.001
5	rs78079326	95430519	0.85	0.865999623192944	0.99	0.493036143459036	0.284900752079742	0.0634125350556216	0.0044	0.007	0.1071	0.0136	0.039	0.0184	0.0156	0.0244	0.0011	0.0379	0.0262	0.1433	0.0021	0.0341	0.1197	0.0193	0.0171	0.0033	0.0017	0.0149	0.0136	0.1314	0.0272	0.1193	0.0533	0.001
5	rs75417538	95432672	0.85	0.865999623192944	0.99	0.493036143459036	0.291047199179878	0.0632776061613162	0.0044	0.007	0.1072	0.0136	0.039	0.0184	0.0156	0.0244	0.0011	0.0378	0.0262	0.1433	0.0021	0.0341	0.1197	0.0193	0.0171	0.0033	0.0017	0.0149	0.0136	0.1313	0.0271	0.1192	0.0533	0.001
5	rs62365984	95445781	0.85	0.865999623192944	0.99	0.493036143459036	0.292534698835519	0.0632101872033475	0.0044	0.007	0.1072	0.0136	0.039	0.0184	0.0156	0.0244	0.0011	0.0378	0.0262	0.1432	0.0021	0.0341	0.1197	0.0193	0.0171	0.0033	0.0017	0.0149	0.0137	0.1313	0.0271	0.1192	0.0533	0.001
5	rs113422867	95450948	0.85	0.865999623192944	0.99	0.493036143459036	0.296682471335439	0.0625376679516786	0.0044	0.007	0.1072	0.0136	0.039	0.0184	0.0156	0.0244	0.0011	0.0378	0.0262	0.1432	0.0021	0.0341	0.1197	0.0193	0.0171	0.0033	0.0017	0.0148	0.0137	0.1313	0.0271	0.1192	0.0534	0.001
5	rs116383275	95453868	0.85	0.865999623192944	1	0.442785362986439	0.29823376224551	0.0610688546371162	0.0044	0.007	0.1072	0.0136	0.039	0.0184	0.0156	0.0244	0.0011	0.0378	0.0262	0.1432	0.0021	0.0341	0.1197	0.0193	0.0171	0.0033	0.0017	0.0148	0.0137	0.1313	0.0271	0.1192	0.0534	0.001
5	rs72785453	95454090	0.85	0.865999623192944	1	0.442785362986439	0.298185219318354	0.0616012571642129	0.0044	0.007	0.1072	0.0136	0.039	0.0184	0.0156	0.0244	0.0011	0.0378	0.0262	0.1432	0.0021	0.0341	0.1197	0.0193	0.0171	0.0033	0.0017	0.0148	0.0137	0.1313	0.0271	0.1192	0.0534	0.001
5	rs4242234	95486770	0.85	0.865999623192944	1	0.442785362986439	0.305513529626761	0.0632101872033475	0.0044	0.007	0.107	0.0136	0.0392	0.0184	0.0156	0.0243	0.0011	0.0379	0.0263	0.1432	0.0021	0.0339	0.1196	0.0194	0.0173	0.0033	0.0017	0.0147	0.0138	0.1315	0.027	0.1191	0.0535	0.001
5	rs75922514	95519405	0.85	0.865999623192944	1	0.442785362986439	0.294652930410734	0.0602739318831524	0.0043	0.0071	0.1078	0.0136	0.0394	0.0181	0.0158	0.0238	0.0011	0.0376	0.0264	0.1428	0.0021	0.0334	0.1192	0.0197	0.0176	0.0038	0.0016	0.0144	0.0138	0.1316	0.027	0.1191	0.0533	0.0011
5	rs4869272	95539448	0.85	0.865999623192944	1	0.442785362986439	0.29205441834448	0.0604722476806379	0.0042	0.0071	0.1079	0.0136	0.0395	0.0181	0.0158	0.0237	0.0012	0.0376	0.0265	0.1426	0.0022	0.0336	0.1191	0.0197	0.0177	0.0039	0.0015	0.0143	0.0138	0.1316	0.027	0.1191	0.0532	0.0011
5	rs13179048	95542726	0.85	0.865999623192944	0.99	0.493036143459036	0.283906809138491	0.0622025491949414	0.0042	0.0071	0.1079	0.0136	0.0395	0.0181	0.0158	0.0236	0.0012	0.0375	0.0265	0.1426	0.0022	0.0336	0.1193	0.0198	0.0177	0.0039	0.0015	0.0143	0.0138	0.1315	0.0271	0.1191	0.0531	0.0011
5	rs10866766	95548515	0.85	0.865999623192944	0.99	0.493036143459036	0.280466160762785	0.0598781317127712	0.0042	0.0071	0.1078	0.0136	0.0395	0.018	0.0158	0.0236	0.0012	0.0375	0.0265	0.1426	0.0022	0.0338	0.1197	0.0198	0.0177	0.0039	0.0015	0.0143	0.0138	0.1314	0.0271	0.119	0.0531	0.0011
5	rs62366042	95584430	0.85	0.865999623192944	0.99	0.493036143459036	0.288704242191195	0.0577860044362551	0.0042	0.0071	0.1078	0.0135	0.0395	0.018	0.0157	0.0237	0.0012	0.0374	0.0265	0.1424	0.0022	0.034	0.1194	0.0199	0.0177	0.0039	0.0015	0.0143	0.0139	0.1315	0.0271	0.119	0.0531	0.0011
5	rs72787625	95601564	0.85	0.865999623192944	0.99	0.493036143459036	0.288084339046057	0.0570096677885933	0.0042	0.0071	0.1078	0.0135	0.0395	0.0179	0.0157	0.0237	0.0011	0.0374	0.0265	0.1424	0.0022	0.0341	0.1194	0.0199	0.0177	0.0039	0.0015	0.0143	0.0139	0.1315	0.0271	0.1191	0.0531	0.0011
5	rs4502854	95619141	0.85	0.865999623192944	0.99	0.493036143459036	0.296005134056838	0.0529457465454202	0.0042	0.0071	0.1078	0.0135	0.0392	0.0179	0.0158	0.0238	0.0012	0.0373	0.0265	0.1422	0.0022	0.0342	0.1189	0.0201	0.0178	0.004	0.0015	0.0144	0.014	0.1318	0.0271	0.119	0.0531	0.0012
5	rs115318359	95637820	0.85	0.865999623192944	0.99	0.493036143459036	0.311742111016824	0.0561737222140632	0.0041	0.0071	0.1079	0.0135	0.0394	0.0179	0.0157	0.0238	0.0012	0.0374	0.0265	0.1418	0.0021	0.0342	0.1188	0.0202	0.0178	0.004	0.0015	0.0145	0.0141	0.1317	0.0272	0.1188	0.0531	0.0011
5	rs112576809	95651765	0.85	0.865999623192944	0.99	0.493036143459036	0.314531658766553	0.0566231882187791	0.0041	0.007	0.1079	0.0135	0.0395	0.0179	0.0157	0.0238	0.0012	0.0375	0.0265	0.1417	0.0021	0.0342	0.1188	0.0203	0.0178	0.004	0.0015	0.0145	0.0141	0.1317	0.0272	0.1188	0.0531	0.0011
5	rs1423673	95662100	0.85	0.865999623192944	0.99	0.493036143459036	0.323079989372833	0.0570741906382361	0.0041	0.007	0.1079	0.0136	0.0396	0.0179	0.0157	0.0238	0.0012	0.0376	0.0265	0.1415	0.0021	0.0343	0.1188	0.0204	0.0178	0.0039	0.0015	0.0146	0.0142	0.1318	0.0273	0.1187	0.053	0.0011
5	rs12187817	95665720	0.85	0.865999623192944	0.99	0.493036143459036	0.324245762310591	0.0584363811717899	0.0041	0.007	0.1079	0.0135	0.0396	0.0178	0.0157	0.0238	0.0012	0.0376	0.0265	0.1415	0.0021	0.0343	0.1187	0.0204	0.0178	0.0039	0.0015	0.0146	0.0142	0.1318	0.0273	0.1187	0.053	0.0011
5	rs34749559	95669854	0.85	0.865999623192944	0.99	0.493036143459036	0.325718781977659	0.0624035290588065	0.0041	0.007	0.1079	0.0135	0.0397	0.0178	0.0157	0.0238	0.0012	0.0377	0.0266	0.1414	0.0021	0.0343	0.1187	0.0204	0.0178	0.0039	0.0015	0.0146	0.0142	0.1319	0.0272	0.1186	0.053	0.0011
5	rs80084427	95709799	0.86	0.789876638244022	0.99	0.493036143459036	0.337783907581183	0.0613348109297567	0.0039	0.0071	0.1075	0.0135	0.0401	0.0176	0.0157	0.0236	0.0012	0.0381	0.0268	0.1412	0.002	0.0342	0.1182	0.0206	0.0177	0.0039	0.0015	0.0149	0.0144	0.132	0.0275	0.1182	0.0528	0.0012
5	rs4869133	95717619	0.86	0.789876638244022	1	0.442785362986439	0.339340578298048	0.0622695120060859	0.0039	0.0072	0.1075	0.0135	0.0402	0.0176	0.0157	0.0236	0.0012	0.0382	0.0269	0.1411	0.002	0.0342	0.1181	0.0206	0.0178	0.0038	0.0015	0.015	0.0144	0.132	0.0275	0.1182	0.0528	0.0012
5	rs271942	95720575	0.86	0.789876638244022	1	0.442785362986439	0.339288629415517	0.0665491994679272	0.0038	0.0072	0.1074	0.0135	0.0402	0.0176	0.0157	0.0236	0.0012	0.0382	0.0269	0.141	0.002	0.0342	0.118	0.0207	0.0178	0.0038	0.0015	0.015	0.0145	0.132	0.0276	0.1181	0.0528	0.0012
5	rs62364642	95723584	0.86	0.789876638244022	1	0.442785362986439	0.328981935756415	0.086585931532156	0.0039	0.0072	0.1074	0.0135	0.0403	0.0176	0.0157	0.0236	0.0012	0.0383	0.0269	0.141	0.002	0.0342	0.1179	0.0207	0.0178	0.0038	0.0015	0.015	0.0146	0.1319	0.0276	0.118	0.0526	0.0012
5	rs6235	95728898	0.86	0.789876638244022	1	0.442785362986439	0.307681046338144	0.0818067822017122	0.0039	0.0072	0.1073	0.0135	0.0403	0.0177	0.0157	0.0236	0.0012	0.0383	0.027	0.141	0.0021	0.0342	0.1178	0.0207	0.0178	0.0038	0.0015	0.015	0.0147	0.1318	0.0277	0.118	0.0523	0.0012
5	rs6234	95728974	0.86	0.789876638244022	1	0.442785362986439	0.307582347129712	0.0812077591975506	0.0039	0.0072	0.1073	0.0135	0.0403	0.0177	0.0157	0.0236	0.0012	0.0383	0.027	0.141	0.0021	0.0342	0.1178	0.0207	0.0178	0.0038	0.0015	0.015	0.0147	0.1318	0.0277	0.118	0.0523	0.0012
5	rs271919	95732457	0.86	0.789876638244022	1	0.442785362986439	0.29557013782868	0.0764072979413735	0.004	0.0072	0.1073	0.0135	0.0403	0.0177	0.0157	0.0235	0.0012	0.0383	0.027	0.1409	0.0022	0.0341	0.1177	0.0208	0.0178	0.0038	0.0015	0.015	0.0147	0.1318	0.0278	0.118	0.0522	0.0012
5	rs56036020	95740565	0.86	0.789876638244022	1.01	0.39608418712213	0.323029353458727	0.102054029174501	0.0041	0.0072	0.1073	0.0136	0.0402	0.0178	0.0158	0.0235	0.0013	0.0383	0.0269	0.1407	0.0023	0.0341	0.1174	0.0208	0.0179	0.0039	0.0016	0.0151	0.015	0.1309	0.0278	0.118	0.052	0.0014
5	rs6232	95751785	0.86	0.789876638244022	1.01	0.39608418712213	0.314981199331852	0.0571387447713497	0.0042	0.0073	0.1074	0.0136	0.0401	0.0178	0.0158	0.0234	0.0014	0.0383	0.0269	0.1406	0.0025	0.0341	0.1172	0.0209	0.018	0.004	0.0017	0.0151	0.0152	0.13	0.0279	0.118	0.0519	0.0015
5	rs17392686	95757293	0.86	0.789876638244022	1	0.442785362986439	0.310104401444295	0.0558536176850008	0.0042	0.0073	0.1074	0.0136	0.0401	0.0178	0.0158	0.0234	0.0014	0.0383	0.0269	0.1406	0.0026	0.0341	0.1171	0.0209	0.018	0.004	0.0018	0.0151	0.0152	0.13	0.0279	0.1179	0.0519	0.0015
5	rs3811951	95762477	0.86	0.789876638244022	1	0.442785362986439	0.311891219238896	0.0549615158225344	0.0042	0.0073	0.1074	0.0137	0.0401	0.0178	0.0158	0.0234	0.0015	0.0383	0.0268	0.1406	0.0027	0.0341	0.1171	0.0209	0.018	0.004	0.0018	0.0151	0.0153	0.1296	0.028	0.1178	0.0519	0.0016
5	rs3792747	95767920	0.87	0.718142804220985	1	0.442785362986439	0.107905359949643	0.0401018709599281	0.0062	0.0075	0.101	0.0149	0.0387	0.0201	0.0175	0.0231	0.0026	0.0396	0.0286	0.1372	0.004	0.0344	0.1106	0.0229	0.0199	0.0046	0.0031	0.0161	0.0177	0.1284	0.0291	0.1156	0.0485	0.0031
5	rs155982	95771295	0.86	0.789876638244022	1	0.442785362986439	0.0877711048960365	0.0534466344305698	0.0064	0.0075	0.0997	0.0152	0.0385	0.0205	0.0178	0.023	0.0028	0.0395	0.0289	0.1367	0.0042	0.0347	0.1099	0.0229	0.0202	0.0047	0.0032	0.0163	0.018	0.1278	0.0292	0.1157	0.0482	0.0033
5	rs155438	95773631	0.86	0.789876638244022	1	0.442785362986439	0.0587340718651307	0.0640212142394095	0.0066	0.0076	0.0989	0.0151	0.0396	0.0207	0.0177	0.023	0.003	0.0394	0.029	0.136	0.0045	0.0348	0.11	0.0228	0.02	0.0047	0.0033	0.0163	0.0181	0.1277	0.029	0.1152	0.0478	0.0036
5	rs116504979	95775511	0.86	0.789876638244022	1	0.442785362986439	0.0660127297635556	0.0852093269808198	0.0067	0.0076	0.0985	0.0151	0.0395	0.0209	0.0177	0.0229	0.0031	0.0395	0.0291	0.1358	0.0046	0.0349	0.1097	0.0228	0.02	0.0047	0.0034	0.0163	0.0181	0.1279	0.0292	0.1151	0.0476	0.0037
5	rs13176513	95778610	0.86	0.789876638244022	1	0.442785362986439	0.0690579527246044	0.0748819943490468	0.0068	0.0076	0.0982	0.0151	0.0394	0.021	0.0177	0.0229	0.0032	0.0395	0.0292	0.1356	0.0048	0.0351	0.1094	0.0228	0.02	0.0046	0.0034	0.0163	0.0183	0.1281	0.0295	0.115	0.0474	0.0038
5	rs55872539	95778740	0.86	0.789876638244022	1	0.442785362986439	0.0685711507339739	0.0735128629740161	0.0068	0.0076	0.0982	0.0151	0.0394	0.021	0.0177	0.0229	0.0032	0.0394	0.0292	0.1356	0.0048	0.0351	0.1094	0.0228	0.02	0.0047	0.0034	0.0163	0.0183	0.1281	0.0295	0.1149	0.0474	0.0038
5	rs10059061	95781172	0.86	0.789876638244022	1	0.442785362986439	0.0630186064553914	0.0809835855775281	0.0069	0.0076	0.0979	0.0152	0.0394	0.0211	0.0177	0.023	0.0032	0.0394	0.0293	0.1351	0.0049	0.0352	0.1094	0.0229	0.0201	0.0047	0.0035	0.0163	0.0183	0.1283	0.0296	0.1145	0.0473	0.0039
5	rs6556923	95782351	0.86	0.789876638244022	1	0.442785362986439	0.0521605654513475	0.0942342717704379	0.007	0.0076	0.0975	0.0154	0.0394	0.0211	0.018	0.0229	0.0032	0.0392	0.0294	0.1349	0.005	0.0353	0.1094	0.0229	0.0201	0.0047	0.0035	0.0163	0.0184	0.1283	0.0296	0.1144	0.047	0.0039
5	rs77967338	95782532	0.86	0.789876638244022	1	0.442785362986439	0.04480790693285	0.105680824592601	0.0072	0.0076	0.0972	0.0156	0.0393	0.0211	0.0181	0.0228	0.0032	0.0393	0.0298	0.1344	0.005	0.0354	0.1096	0.0229	0.0202	0.0047	0.0036	0.0164	0.0184	0.128	0.0296	0.1139	0.0468	0.0041
5	rs156002	95782574	0.86	0.789876638244022	1	0.442785362986439	0.0393956781503548	0.104273747164463	0.0072	0.0076	0.0972	0.0157	0.0393	0.0212	0.0182	0.0228	0.0032	0.0393	0.03	0.1343	0.0051	0.0354	0.1096	0.0229	0.0202	0.0047	0.0036	0.0164	0.0184	0.128	0.0296	0.1139	0.0465	0.0041
5	rs7704887	95797956	0.87	0.718142804220985	0.99	0.493036143459036	0.0127319191153301	0.276066770175467	0.0077	0.0073	0.0957	0.0163	0.0388	0.0212	0.0191	0.0233	0.0035	0.0387	0.032	0.1315	0.0054	0.0348	0.1104	0.0229	0.0209	0.0053	0.004	0.0163	0.0186	0.1276	0.0309	0.1153	0.0423	0.0046
5	rs79585494	95800821	0.87	0.718142804220985	0.99	0.493036143459036	0.012492196470489	0.278969794203787	0.0077	0.0073	0.0957	0.0163	0.0388	0.0212	0.0191	0.0233	0.0035	0.0387	0.032	0.1315	0.0054	0.0348	0.1104	0.0229	0.0209	0.0053	0.004	0.0163	0.0186	0.1276	0.0309	0.1153	0.0422	0.0046
5	rs76965081	95803109	0.87	0.718142804220985	1	0.442785362986439	0.0125288555981141	0.288556699369835	0.0077	0.0073	0.0957	0.0163	0.0389	0.0212	0.0191	0.0234	0.0035	0.0387	0.032	0.1315	0.0055	0.0348	0.1103	0.0229	0.0208	0.0054	0.004	0.0163	0.0186	0.1275	0.0309	0.1153	0.0422	0.0046
5	rs2117141	95808174	0.87	0.718142804220985	0.99	0.493036143459036	0.0127009950779859	0.286443794630137	0.0078	0.0073	0.0956	0.0163	0.0389	0.0212	0.019	0.0234	0.0035	0.0386	0.0321	0.1314	0.0055	0.0349	0.1103	0.023	0.0208	0.0054	0.004	0.0163	0.0187	0.1275	0.0309	0.1155	0.0422	0.0046
5	rs115381752	95811247	0.87	0.718142804220985	0.99	0.493036143459036	0.0116072935410847	0.294568795660129	0.0077	0.0073	0.0955	0.0163	0.0388	0.0213	0.019	0.0235	0.0035	0.0384	0.0321	0.1315	0.0054	0.0349	0.1102	0.0229	0.0208	0.0054	0.004	0.0164	0.0186	0.1273	0.031	0.1157	0.0421	0.0046
5	rs72774860	95811614	0.87	0.718142804220985	0.99	0.493036143459036	0.0115899737759113	0.293741383962787	0.0077	0.0073	0.0955	0.0163	0.0388	0.0213	0.019	0.0235	0.0035	0.0384	0.0321	0.1315	0.0054	0.0349	0.1102	0.0229	0.0208	0.0054	0.004	0.0165	0.0186	0.1273	0.031	0.1158	0.0421	0.0046
5	rs115110865	95812518	0.87	0.718142804220985	0.99	0.493036143459036	0.0109682059302403	0.295633643836388	0.0078	0.0073	0.0954	0.0162	0.0387	0.0213	0.019	0.0236	0.0035	0.0383	0.0322	0.1314	0.0054	0.0349	0.1103	0.0228	0.0208	0.0055	0.004	0.0165	0.0187	0.1273	0.0311	0.1159	0.0421	0.0046
5	rs58805309	95813846	0.87	0.718142804220985	0.99	0.493036143459036	0.00982072087187328	0.288439191833232	0.0078	0.0073	0.0953	0.0162	0.0387	0.0213	0.0189	0.0237	0.0036	0.0382	0.0324	0.1313	0.0053	0.035	0.1103	0.0226	0.0207	0.0055	0.004	0.0165	0.0187	0.1273	0.0311	0.116	0.0421	0.0046
5	rs12153530	95817504	0.87	0.718142804220985	0.99	0.493036143459036	0.00843501379930762	0.291263381897018	0.0078	0.0073	0.0953	0.0162	0.0387	0.0213	0.0188	0.0237	0.0036	0.0382	0.0325	0.1313	0.0053	0.0351	0.1104	0.0226	0.0207	0.0055	0.0039	0.0165	0.0187	0.1273	0.0312	0.1161	0.042	0.0046
5	rs7709763	95822590	0.88	0.650722301593725	0.99	0.493036143459036	0.0142901599859612	0.333982135029116	0.0081	0.0072	0.0954	0.0162	0.0383	0.0218	0.0187	0.0232	0.0035	0.0377	0.0334	0.1305	0.0052	0.0347	0.1098	0.0226	0.0209	0.0058	0.0039	0.0165	0.0184	0.1278	0.0316	0.1169	0.0417	0.0046
5	rs36117125	95822732	0.88	0.650722301593725	0.99	0.493036143459036	0.0170359115154236	0.410523068691815	0.0088	0.0072	0.0958	0.0162	0.0382	0.0217	0.0186	0.0231	0.0035	0.0373	0.0333	0.1301	0.0053	0.0349	0.1098	0.0224	0.0207	0.006	0.0039	0.0165	0.0184	0.128	0.0312	0.1172	0.0415	0.0046
5	rs155959	95824009	0.89	0.587533376708783	1	0.442785362986439	0.124601243976029	0.319833359672414	0.0086	0.0064	0.099	0.0173	0.0374	0.022	0.0181	0.0223	0.0024	0.035	0.0334	0.1233	0.0046	0.0363	0.1113	0.0212	0.0204	0.0063	0.0032	0.0179	0.0181	0.1331	0.0316	0.1208	0.0402	0.0037
5	rs115642448	95824463	0.89	0.587533376708783	0.99	0.493036143459036	0.111561875756422	0.302523690703936	0.0085	0.0063	0.0991	0.0174	0.0374	0.022	0.0181	0.0223	0.0023	0.0349	0.0334	0.1231	0.0045	0.0364	0.1115	0.0213	0.0204	0.0062	0.0032	0.018	0.018	0.1335	0.0316	0.1213	0.0402	0.0037
5	rs1459840	95824667	0.89	0.587533376708783	0.99	0.493036143459036	0.109778785472226	0.292206632606376	0.0085	0.0063	0.0991	0.0174	0.0374	0.022	0.0181	0.0223	0.0023	0.0349	0.0334	0.1231	0.0045	0.0364	0.1115	0.0212	0.0203	0.0062	0.0032	0.018	0.018	0.1335	0.0316	0.1213	0.0402	0.0036
5	rs1560837	95825444	0.89	0.587533376708783	0.99	0.493036143459036	0.111589446517454	0.294923616028765	0.0085	0.0063	0.0991	0.0174	0.0374	0.022	0.0181	0.0223	0.0023	0.0349	0.0334	0.1231	0.0045	0.0364	0.1115	0.0213	0.0203	0.0062	0.0031	0.018	0.018	0.1335	0.0316	0.1213	0.0402	0.0036
5	rs12189222	95837832	0.89	0.587533376708783	0.99	0.493036143459036	0.136056280065661	0.292324603927345	0.0084	0.0063	0.0992	0.0174	0.0372	0.0219	0.018	0.0225	0.0021	0.0346	0.0333	0.1232	0.0044	0.0362	0.1118	0.0214	0.0202	0.0061	0.003	0.0178	0.0179	0.1338	0.0318	0.1219	0.0406	0.0035
5	rs79136826	95839197	0.89	0.587533376708783	0.99	0.493036143459036	0.134629713022208	0.301927843427044	0.0084	0.0063	0.0991	0.0174	0.0372	0.0219	0.018	0.0225	0.0021	0.0346	0.0333	0.1232	0.0044	0.0362	0.1118	0.0214	0.0202	0.006	0.003	0.0178	0.0179	0.1338	0.0318	0.122	0.0406	0.0035
5	rs261964	95848076	0.89	0.587533376708783	0.99	0.493036143459036	0.119072840574108	0.252283357420548	0.0083	0.0063	0.0991	0.0175	0.037	0.0219	0.0181	0.0225	0.0021	0.0345	0.0332	0.1231	0.0043	0.0362	0.112	0.0215	0.0202	0.006	0.003	0.0179	0.0178	0.134	0.0319	0.1222	0.0407	0.0034
5	rs111913895	95848799	0.89	0.587533376708783	0.99	0.493036143459036	0.119187652287031	0.254767063541176	0.0083	0.0063	0.0992	0.0175	0.0369	0.0219	0.0181	0.0225	0.0021	0.0344	0.0332	0.123	0.0043	0.0361	0.1121	0.0215	0.0202	0.006	0.003	0.0178	0.0178	0.134	0.032	0.1222	0.0407	0.0034
5	rs261967	95850250	0.89	0.587533376708783	0.99	0.493036143459036	0.116564094486184	0.249582643096599	0.0083	0.0062	0.0992	0.0175	0.0369	0.0218	0.0181	0.0225	0.0021	0.0344	0.0332	0.123	0.0043	0.0361	0.1122	0.0215	0.0202	0.006	0.003	0.0178	0.0178	0.1341	0.032	0.1222	0.0408	0.0034
5	rs17395416	95851693	0.89	0.587533376708783	0.99	0.493036143459036	0.125073784274935	0.245213689870004	0.0083	0.0062	0.0993	0.0175	0.037	0.0219	0.018	0.0225	0.002	0.0344	0.0332	0.123	0.0043	0.0361	0.1122	0.0215	0.0201	0.006	0.003	0.0178	0.0178	0.134	0.032	0.1222	0.0408	0.0034
5	rs195805	95861207	0.89	0.587533376708783	0.99	0.493036143459036	0.133550337172167	0.243539869131469	0.0083	0.0062	0.0993	0.0176	0.0369	0.0219	0.018	0.0225	0.002	0.0344	0.0332	0.123	0.0043	0.0361	0.1121	0.0216	0.0201	0.006	0.003	0.0178	0.0177	0.1341	0.032	0.1222	0.0409	0.0034
5	rs11959061	95869552	0.89	0.587533376708783	0.99	0.493036143459036	0.164537083759329	0.247003115872989	0.0081	0.0062	0.0992	0.018	0.0366	0.0222	0.0181	0.0223	0.0019	0.0343	0.0333	0.1232	0.0043	0.036	0.1119	0.0216	0.0201	0.0059	0.0029	0.0178	0.0177	0.1342	0.032	0.1225	0.0409	0.0034
5	rs114226267	95870876	0.89	0.587533376708783	0.99	0.493036143459036	0.168358341383208	0.247675215918046	0.0081	0.0062	0.0992	0.0179	0.0366	0.0222	0.018	0.0223	0.0019	0.0343	0.0333	0.1232	0.0043	0.036	0.1119	0.0215	0.0201	0.0059	0.0029	0.0177	0.0177	0.1343	0.032	0.1226	0.0409	0.0034
5	rs6878234	95881498	0.9	0.528487958927512	0.99	0.493036143459036	0.180203081943181	0.220714078183654	0.0081	0.0062	0.0994	0.0175	0.0365	0.0221	0.0178	0.0223	0.0019	0.0343	0.0332	0.1232	0.0044	0.036	0.1119	0.0214	0.0199	0.0059	0.0029	0.0177	0.0176	0.1352	0.032	0.1228	0.041	0.0034
5	rs13178437	95882162	0.9	0.528487958927512	0.99	0.493036143459036	0.179946202096412	0.221038087386348	0.0081	0.0062	0.0994	0.0175	0.0365	0.0221	0.0178	0.0223	0.0019	0.0343	0.0332	0.1233	0.0044	0.036	0.1119	0.0214	0.0199	0.0059	0.0029	0.0177	0.0176	0.1352	0.032	0.1228	0.041	0.0034
5	rs263376	95884582	0.9	0.528487958927512	0.99	0.493036143459036	0.226317607578263	0.266266994424014	0.008	0.0062	0.0999	0.0171	0.0363	0.0221	0.0176	0.0221	0.0019	0.0341	0.0336	0.124	0.0047	0.0359	0.1117	0.0209	0.0195	0.006	0.003	0.0177	0.0172	0.1356	0.0319	0.1229	0.041	0.0035
5	rs261997	95898347	0.9	0.528487958927512	0.99	0.493036143459036	0.212765516984936	0.301570504342006	0.008	0.0062	0.1	0.0167	0.0362	0.022	0.0176	0.0221	0.002	0.0339	0.0338	0.1242	0.005	0.0359	0.1122	0.0206	0.0192	0.0061	0.003	0.0176	0.0169	0.1359	0.0317	0.1234	0.0409	0.0036
5	rs2578697	95899121	0.9	0.528487958927512	0.99	0.493036143459036	0.198865603318457	0.299072695081142	0.008	0.0062	0.0999	0.0168	0.0362	0.022	0.0176	0.0222	0.002	0.0339	0.0338	0.1242	0.005	0.0359	0.1122	0.0206	0.0192	0.0061	0.003	0.0177	0.0169	0.1358	0.0316	0.1234	0.0409	0.0036
5	rs66496012	95903388	0.9	0.528487958927512	0.99	0.493036143459036	0.2087912723633	0.304791118788898	0.008	0.0062	0.1	0.0167	0.0362	0.022	0.0176	0.0221	0.002	0.0338	0.034	0.1246	0.005	0.0358	0.1123	0.0207	0.0191	0.0061	0.0029	0.0177	0.0167	0.1358	0.0315	0.1234	0.0409	0.0037
5	rs3853202	95906139	0.9	0.528487958927512	0.99	0.493036143459036	0.208033367414901	0.297410966297307	0.008	0.0062	0.1	0.0167	0.0361	0.022	0.0176	0.0222	0.002	0.0337	0.0341	0.1249	0.005	0.0357	0.1123	0.0204	0.0191	0.0061	0.0029	0.0176	0.0165	0.1362	0.0314	0.1232	0.041	0.0037
5	rs8180490	95914718	0.9	0.528487958927512	0.99	0.493036143459036	0.200852270412131	0.279667907373539	0.008	0.0061	0.1	0.0167	0.0361	0.022	0.0176	0.0222	0.002	0.0336	0.0341	0.1251	0.005	0.0357	0.1122	0.0204	0.0191	0.0061	0.0029	0.0176	0.0163	0.1362	0.0314	0.1232	0.0411	0.0037
5	rs2607164	95916640	0.9	0.528487958927512	0.98	0.546929419532092	0.199954933708169	0.282115512348375	0.008	0.0061	0.1	0.0167	0.0361	0.022	0.0176	0.0223	0.002	0.0336	0.0341	0.1251	0.005	0.0357	0.1122	0.0204	0.0191	0.0061	0.0029	0.0176	0.0163	0.1362	0.0314	0.1232	0.0411	0.0037
5	rs62364681	95920426	0.9	0.528487958927512	0.98	0.546929419532092	0.198787923404913	0.337793431044956	0.008	0.0062	0.1001	0.0167	0.036	0.022	0.0176	0.0223	0.002	0.0335	0.034	0.1252	0.005	0.0357	0.1119	0.0204	0.0191	0.0061	0.003	0.0177	0.0162	0.1363	0.0314	0.1233	0.0411	0.0037
5	rs7718594	95924552	0.9	0.528487958927512	0.98	0.546929419532092	0.203203886617005	0.316445241165028	0.008	0.0062	0.1002	0.0168	0.0359	0.0221	0.0177	0.0223	0.002	0.0334	0.034	0.1252	0.005	0.0357	0.1115	0.0205	0.0191	0.0061	0.003	0.0177	0.0162	0.1363	0.0314	0.1235	0.0412	0.0037
5	rs72656693	95926387	0.9	0.528487958927512	0.98	0.546929419532092	0.215682384039708	0.372773127643343	0.008	0.0062	0.1002	0.0168	0.0359	0.0221	0.0177	0.0223	0.002	0.0333	0.0339	0.1253	0.005	0.0357	0.1115	0.0205	0.0191	0.0061	0.003	0.0177	0.0162	0.1363	0.0314	0.1236	0.0411	0.0037
5	rs55780418	95938012	0.9	0.528487958927512	0.98	0.546929419532092	0.222120121570882	0.389084330824566	0.008	0.0061	0.1002	0.0168	0.0358	0.0221	0.0178	0.0225	0.002	0.0331	0.0339	0.1257	0.0049	0.0357	0.1113	0.0206	0.0191	0.0061	0.0029	0.0177	0.0161	0.1364	0.0313	0.1238	0.041	0.0036
5	rs78740770	95943979	0.9	0.528487958927512	0.98	0.546929419532092	0.219031543599097	0.387674954771589	0.0081	0.0061	0.1002	0.0168	0.0357	0.0221	0.0178	0.0225	0.002	0.0331	0.0339	0.1257	0.0049	0.0357	0.1112	0.0206	0.0191	0.0061	0.0029	0.0176	0.0161	0.1364	0.0313	0.1238	0.0409	0.0036
5	rs6885297	95949002	0.91	0.473491286898298	0.98	0.546929419532092	0.212765516984936	0.395508401479869	0.0082	0.0061	0.1003	0.017	0.0349	0.0225	0.018	0.0227	0.002	0.0326	0.0341	0.1262	0.0052	0.0357	0.1106	0.0208	0.019	0.006	0.003	0.0174	0.0159	0.1365	0.0313	0.1245	0.0404	0.0035
5	rs72772034	95949727	0.91	0.473491286898298	0.97	0.604552021827049	0.222947826429516	0.434515925151015	0.0082	0.0061	0.1003	0.017	0.0348	0.0225	0.018	0.0227	0.002	0.0326	0.0341	0.1263	0.0052	0.0357	0.1106	0.0208	0.019	0.006	0.0031	0.0174	0.0159	0.1365	0.0313	0.1245	0.0403	0.0035
5	rs2611719	95955579	0.9	0.528487958927512	0.97	0.604552021827049	0.27133974443567	0.615771344027184	0.0085	0.0061	0.0998	0.0173	0.0345	0.0226	0.0183	0.0224	0.0023	0.0313	0.0348	0.1281	0.0058	0.0354	0.1101	0.0211	0.0188	0.0063	0.0034	0.0165	0.0153	0.1368	0.0308	0.126	0.0388	0.0037
5	rs3853205	95960740	0.9	0.528487958927512	0.97	0.604552021827049	0.25025191370425	0.664524599777333	0.0085	0.0061	0.0996	0.0173	0.0343	0.0226	0.0183	0.0223	0.0023	0.0312	0.0348	0.1281	0.0058	0.0356	0.1102	0.0211	0.0188	0.0062	0.0034	0.0165	0.0153	0.137	0.0307	0.1262	0.0385	0.0037
5	rs3853204	95961773	0.9	0.528487958927512	0.97	0.604552021827049	0.249987022088307	0.700562895930641	0.0086	0.0061	0.0996	0.0173	0.0343	0.0226	0.0183	0.0223	0.0024	0.0312	0.0343	0.1281	0.006	0.0356	0.1102	0.0212	0.0188	0.0062	0.0034	0.0165	0.0154	0.137	0.0307	0.1263	0.0385	0.0038
5	rs261234	95962453	0.9	0.528487958927512	0.97	0.604552021827049	0.248576862443932	0.703684525600127	0.0085	0.006	0.0996	0.0177	0.0341	0.0228	0.0186	0.0223	0.0024	0.0312	0.0343	0.1285	0.006	0.0355	0.11	0.0214	0.0188	0.0059	0.0034	0.0165	0.0154	0.1367	0.0306	0.1264	0.0382	0.0037
5	rs12153149	95962712	0.91	0.473491286898298	0.97	0.604552021827049	0.267432463749806	0.706362679780901	0.0083	0.006	0.0997	0.0177	0.0343	0.023	0.0184	0.0223	0.0024	0.0309	0.0343	0.1288	0.0059	0.0354	0.1103	0.0213	0.0186	0.0058	0.0035	0.0165	0.0152	0.1368	0.0305	0.1269	0.038	0.0036
5	rs72772047	95962896	0.91	0.473491286898298	0.97	0.604552021827049	0.247741649056487	0.665552425747356	0.0082	0.006	0.0998	0.0177	0.0344	0.0231	0.0182	0.0223	0.0024	0.0308	0.0344	0.129	0.0059	0.0354	0.1106	0.0212	0.0185	0.0057	0.0035	0.0165	0.0151	0.1367	0.0304	0.1272	0.0381	0.0036
5	rs17086408	95965235	0.9	0.528487958927512	0.97	0.604552021827049	0.499470764409705	0.625452410096793	0.0075	0.0059	0.1001	0.0177	0.0351	0.0238	0.0171	0.0226	0.0024	0.0296	0.0347	0.1301	0.006	0.0351	0.113	0.0204	0.0175	0.0049	0.0041	0.0163	0.0139	0.1361	0.0296	0.1295	0.0387	0.0032
5	rs115356565	95969427	0.9	0.528487958927512	0.97	0.604552021827049	0.538623136498659	0.58466458800866	0.0075	0.006	0.1004	0.0176	0.0351	0.0237	0.017	0.0227	0.0024	0.0296	0.0347	0.1302	0.0061	0.035	0.113	0.0203	0.0173	0.0049	0.0041	0.0163	0.0139	0.1364	0.0294	0.1297	0.0387	0.003
5	rs155040	95970154	0.9	0.528487958927512	0.97	0.604552021827049	0.536990932411348	0.571027513776995	0.0075	0.006	0.1004	0.0176	0.0351	0.0237	0.017	0.0227	0.0024	0.0296	0.0347	0.1302	0.0061	0.035	0.113	0.0203	0.0172	0.0049	0.0041	0.0163	0.0139	0.1364	0.0294	0.1296	0.0387	0.003
5	rs28708687	95972703	0.9	0.528487958927512	0.97	0.604552021827049	0.586492268014031	0.58380999830577	0.0074	0.006	0.1004	0.0176	0.0351	0.0236	0.017	0.0227	0.0024	0.0295	0.0348	0.1303	0.0061	0.035	0.1131	0.0203	0.0171	0.0048	0.0042	0.0162	0.0139	0.1364	0.0294	0.1297	0.0387	0.003
5	rs155056	95974345	0.9	0.528487958927512	0.97	0.604552021827049	0.592558262355943	0.603110369996261	0.0074	0.006	0.1004	0.0176	0.0351	0.0236	0.0169	0.0227	0.0025	0.0295	0.0347	0.1304	0.0061	0.035	0.1133	0.0203	0.017	0.0048	0.0042	0.0162	0.0138	0.1364	0.0293	0.1297	0.0387	0.003
5	rs155050	95977747	0.9	0.528487958927512	0.97	0.604552021827049	0.708824576530711	0.529204274829661	0.0073	0.0059	0.1007	0.0179	0.0358	0.0234	0.0167	0.0219	0.0023	0.0294	0.0344	0.1307	0.0061	0.0351	0.114	0.0207	0.0169	0.004	0.0042	0.0163	0.0135	0.1375	0.0286	0.1297	0.0389	0.0029
5	rs34508280	95979150	0.9	0.528487958927512	0.97	0.604552021827049	0.714392361314644	0.520879712721564	0.0073	0.0059	0.1007	0.0179	0.0358	0.0234	0.0167	0.0219	0.0023	0.0293	0.0344	0.1307	0.0061	0.0351	0.114	0.0207	0.0169	0.004	0.0042	0.0163	0.0135	0.1376	0.0286	0.1297	0.0389	0.0029
5	rs7711838	95980906	0.91	0.473491286898298	0.97	0.604552021827049	0.733993821148863	0.529760417885937	0.0073	0.0059	0.1007	0.0179	0.0358	0.0234	0.0167	0.0219	0.0023	0.0293	0.0344	0.1308	0.006	0.035	0.114	0.0207	0.017	0.004	0.0042	0.0163	0.0135	0.1376	0.0286	0.1297	0.0389	0.0028
5	rs72772065	95982245	0.91	0.473491286898298	0.97	0.604552021827049	0.741839445963971	0.529065261858907	0.0073	0.0059	0.1008	0.0179	0.0358	0.0234	0.0168	0.0219	0.0023	0.0293	0.0344	0.1308	0.006	0.035	0.114	0.0207	0.017	0.004	0.0042	0.0162	0.0135	0.1376	0.0285	0.1298	0.0389	0.0028
5	rs10515242	95982675	0.91	0.473491286898298	0.97	0.604552021827049	0.742368835531913	0.536166507697021	0.0073	0.0059	0.1008	0.0179	0.036	0.0234	0.0168	0.0219	0.0023	0.0293	0.0342	0.1308	0.006	0.035	0.114	0.0207	0.017	0.004	0.0042	0.0162	0.0135	0.1376	0.0285	0.1298	0.0389	0.0028
5	rs72772072	95995559	0.9	0.528487958927512	0.97	0.604552021827049	0.939145121715768	0.549176026636074	0.007	0.0059	0.1003	0.0185	0.0369	0.0236	0.0176	0.0223	0.0021	0.0298	0.0337	0.1311	0.0057	0.0351	0.1151	0.0216	0.017	0.0033	0.0041	0.0155	0.013	0.139	0.0276	0.1295	0.0377	0.0022
5	rs2351245	95995733	0.9	0.528487958927512	0.97	0.604552021827049	0.938559746419973	0.54231192807685	0.007	0.0059	0.1003	0.0185	0.0369	0.0236	0.0176	0.0223	0.0021	0.0298	0.0337	0.1311	0.0057	0.0351	0.1151	0.0216	0.017	0.0033	0.0041	0.0155	0.013	0.139	0.0276	0.1295	0.0377	0.0022
5	rs1421912	96000795	0.91	0.473491286898298	0.97	0.604552021827049	0.936971634476675	0.487918931697441	0.007	0.0059	0.1002	0.0186	0.0369	0.0237	0.0176	0.0223	0.0022	0.0298	0.0337	0.1312	0.0057	0.0351	0.115	0.0217	0.017	0.0033	0.0041	0.0155	0.013	0.139	0.0275	0.1296	0.0377	0.0021
5	rs10067766	96002020	0.91	0.473491286898298	0.97	0.604552021827049	0.9384761337451	0.489417562589733	0.007	0.0059	0.1002	0.0186	0.0369	0.0237	0.0176	0.0223	0.0022	0.0298	0.0337	0.1311	0.0057	0.0351	0.115	0.0217	0.0169	0.0033	0.0041	0.0155	0.013	0.1389	0.0275	0.1296	0.0377	0.0021
5	rs17086512	96015057	0.91	0.473491286898298	0.97	0.604552021827049	0.929963904939826	0.494057137409692	0.007	0.0059	0.1001	0.0186	0.0369	0.0237	0.0177	0.0223	0.0022	0.0298	0.0336	0.1312	0.0056	0.0351	0.115	0.0217	0.017	0.0033	0.0041	0.0155	0.0129	0.139	0.0275	0.1296	0.0378	0.0021
5	rs17399347	96021928	0.91	0.473491286898298	0.97	0.604552021827049	0.932881134424378	0.502546253816385	0.0069	0.0059	0.1002	0.0186	0.037	0.0237	0.0177	0.0225	0.0022	0.0297	0.0336	0.1312	0.0057	0.0351	0.1151	0.0216	0.017	0.0033	0.0041	0.0154	0.0129	0.1389	0.0274	0.1295	0.0377	0.0021
5	rs76738463	96034874	0.91	0.473491286898298	0.97	0.604552021827049	0.84864127340165	0.496517914005669	0.0069	0.0059	0.1004	0.0184	0.0373	0.0237	0.0178	0.0225	0.0021	0.0299	0.0336	0.1314	0.0057	0.0354	0.1155	0.0215	0.0168	0.0033	0.0041	0.0152	0.0129	0.1388	0.0273	0.1291	0.0374	0.0022
5	rs4434401	96039025	0.91	0.473491286898298	0.97	0.604552021827049	0.865219925548035	0.485333174157101	0.0069	0.0059	0.1004	0.0185	0.0374	0.0237	0.0178	0.0225	0.0021	0.0299	0.0336	0.1314	0.0057	0.0354	0.1155	0.0215	0.0168	0.0033	0.0041	0.0151	0.0129	0.1388	0.0273	0.1292	0.0373	0.0021
5	rs13184900	96053344	0.91	0.473491286898298	0.97	0.604552021827049	0.860619004341732	0.473133263052596	0.0069	0.006	0.1003	0.0185	0.0375	0.0237	0.0179	0.0225	0.0022	0.03	0.0336	0.1313	0.0058	0.0355	0.1155	0.0214	0.0168	0.0033	0.0041	0.015	0.0128	0.1393	0.0272	0.1291	0.0371	0.0022
5	rs17086593	96055874	0.91	0.473491286898298	0.97	0.604552021827049	0.871208547860927	0.471242754429821	0.0069	0.006	0.1003	0.0185	0.0375	0.0237	0.0179	0.0226	0.0022	0.0299	0.0336	0.1314	0.0059	0.0354	0.1153	0.0214	0.0167	0.0033	0.0041	0.015	0.0128	0.1395	0.0271	0.1291	0.0371	0.0022
5	rs151904	96066652	0.91	0.473491286898298	0.97	0.604552021827049	0.944085013947047	0.489008727984637	0.0069	0.006	0.1003	0.0185	0.0375	0.0238	0.0181	0.0228	0.0022	0.0297	0.0335	0.1313	0.0059	0.0355	0.1152	0.0213	0.0166	0.0033	0.0041	0.0149	0.0126	0.1398	0.027	0.1292	0.0371	0.0022
5	rs13183352	96071780	0.91	0.473491286898298	0.97	0.604552021827049	0.931463719770505	0.474755263278929	0.0069	0.006	0.1005	0.0185	0.0375	0.0238	0.018	0.0228	0.0022	0.0297	0.0335	0.1312	0.0058	0.0355	0.1152	0.0212	0.0166	0.0033	0.0041	0.0149	0.0126	0.1399	0.027	0.1292	0.0375	0.0022
5	rs7724759	96076487	0.91	0.473491286898298	0.97	0.604552021827049	0.627802919291211	0.46396931963904	0.0069	0.006	0.1004	0.0184	0.0374	0.0238	0.018	0.0228	0.0022	0.0297	0.0335	0.1315	0.0058	0.0356	0.1151	0.0212	0.0166	0.0034	0.0037	0.0149	0.0126	0.1401	0.0268	0.1292	0.0375	0.0022
5	rs26508	96082494	0.91	0.473491286898298	0.97	0.604552021827049	0.368643603235474	0.518250518041954	0.007	0.006	0.1004	0.0183	0.0379	0.0242	0.0187	0.0226	0.0023	0.0298	0.0328	0.1305	0.0056	0.036	0.1162	0.0207	0.0166	0.0035	0.0031	0.0145	0.0124	0.1422	0.0257	0.1289	0.0375	0.002
5	rs754615	96086334	0.91	0.473491286898298	0.97	0.604552021827049	0.344242188236102	0.539516402161444	0.007	0.0059	0.1003	0.0183	0.038	0.0243	0.0189	0.0225	0.0023	0.0298	0.0327	0.1305	0.0055	0.0361	0.1164	0.0207	0.0166	0.0035	0.003	0.0145	0.0123	0.1424	0.0255	0.1289	0.0373	0.002
5	rs27772	96089976	0.91	0.473491286898298	0.97	0.604552021827049	0.356495350002893	0.525870485250927	0.007	0.0059	0.1004	0.0182	0.038	0.0243	0.0188	0.0227	0.0023	0.0298	0.0327	0.1304	0.0055	0.0361	0.1164	0.0206	0.0165	0.0035	0.003	0.0145	0.0123	0.1424	0.0254	0.1289	0.0376	0.002
5	rs27524	96101944	0.91	0.473491286898298	0.97	0.604552021827049	0.373812343388196	0.543711031230081	0.0071	0.006	0.1003	0.0183	0.0381	0.0244	0.0189	0.0226	0.0023	0.0299	0.0326	0.1301	0.0056	0.0362	0.1166	0.0206	0.0166	0.0033	0.003	0.0145	0.0123	0.1425	0.0253	0.1286	0.0375	0.0021
5	rs28096	96109244	0.91	0.473491286898298	0.97	0.604552021827049	0.39333889746414	0.537561667490423	0.0071	0.006	0.1004	0.0183	0.0382	0.0243	0.019	0.0227	0.0023	0.03	0.0324	0.1299	0.0056	0.0363	0.1164	0.0206	0.0167	0.0031	0.003	0.0145	0.0123	0.1427	0.0252	0.1287	0.0376	0.0021
5	rs1057569	96109610	0.91	0.473491286898298	0.97	0.604552021827049	0.401165763743296	0.538259584883026	0.0071	0.006	0.1003	0.0183	0.0382	0.0243	0.019	0.0227	0.0023	0.03	0.0325	0.1298	0.0056	0.0364	0.1164	0.0206	0.0167	0.0031	0.003	0.0145	0.0123	0.1427	0.0251	0.1288	0.0377	0.0021
5	rs13160562	96111371	0.91	0.473491286898298	0.97	0.604552021827049	0.399300559839209	0.523928211837005	0.0071	0.0059	0.1003	0.0183	0.0383	0.0243	0.0189	0.0228	0.0023	0.03	0.0324	0.1299	0.0056	0.0364	0.1164	0.0205	0.0167	0.003	0.003	0.0144	0.0123	0.1429	0.025	0.1288	0.0378	0.0021
5	rs1065407	96112083	0.91	0.473491286898298	0.96	0.665984986819169	0.397214470371667	0.513829984744972	0.0071	0.0059	0.1002	0.0182	0.0383	0.0243	0.0189	0.0228	0.0023	0.03	0.0324	0.1298	0.0056	0.0364	0.1165	0.0205	0.0167	0.003	0.003	0.0145	0.0123	0.143	0.0251	0.1288	0.0378	0.0021
5	rs149173	96114493	0.91	0.473491286898298	0.96	0.665984986819169	0.400204355310584	0.536027041276647	0.0072	0.0059	0.1001	0.0183	0.0382	0.0243	0.019	0.0228	0.0023	0.03	0.0323	0.1298	0.0056	0.0364	0.1165	0.0206	0.0167	0.003	0.0029	0.0145	0.0123	0.1432	0.025	0.1288	0.0378	0.002
5	rs17482078	96118866	0.92	0.422441555019286	0.96	0.665984986819169	0.390542488120023	0.545111025174999	0.0072	0.0058	0.0995	0.0182	0.0384	0.0244	0.0191	0.0225	0.0022	0.0298	0.032	0.13	0.0055	0.0367	0.1171	0.0206	0.0168	0.0029	0.0029	0.0145	0.0126	0.1434	0.0245	0.1291	0.0377	0.002
5	rs30376	96120259	0.92	0.422441555019286	0.96	0.665984986819169	0.351662808563471	0.539935502754206	0.0073	0.0058	0.0994	0.0182	0.0384	0.0244	0.0191	0.0225	0.0022	0.0298	0.032	0.1301	0.0055	0.0367	0.1172	0.0206	0.0168	0.0029	0.0027	0.0145	0.0126	0.1434	0.0245	0.1291	0.0377	0.002
5	rs10050860	96122210	0.92	0.422441555019286	0.97	0.604552021827049	0.338302384942696	0.514520063510194	0.0073	0.0058	0.0993	0.0182	0.0383	0.0243	0.0191	0.0224	0.0022	0.0298	0.0319	0.1301	0.0055	0.0368	0.1174	0.0207	0.0169	0.0029	0.0027	0.0145	0.0126	0.1428	0.0251	0.1291	0.0377	0.002
5	rs30187	96124330	0.92	0.422441555019286	0.97	0.604552021827049	0.331286509585852	0.504880337590322	0.0073	0.0058	0.0993	0.0182	0.0383	0.0243	0.0191	0.0224	0.0022	0.0298	0.0318	0.1301	0.0055	0.0368	0.1175	0.0207	0.0169	0.0029	0.0027	0.0146	0.0126	0.1426	0.0253	0.129	0.0376	0.002
5	rs27434	96129512	0.92	0.422441555019286	0.97	0.604552021827049	0.32556623868698	0.504056229451706	0.0073	0.0058	0.0993	0.0182	0.0383	0.0243	0.0191	0.0224	0.0022	0.0298	0.0318	0.1301	0.0055	0.0369	0.1176	0.0207	0.0169	0.0029	0.0027	0.0146	0.0126	0.1426	0.0253	0.129	0.0376	0.002
5	rs27895	96129543	0.92	0.422441555019286	0.97	0.604552021827049	0.325515399226845	0.503781602774668	0.0073	0.0058	0.0993	0.0182	0.0383	0.0243	0.0191	0.0224	0.0022	0.0298	0.0318	0.1301	0.0055	0.0369	0.1176	0.0207	0.0169	0.0029	0.0027	0.0146	0.0126	0.1426	0.0253	0.129	0.0376	0.002
5	rs26618	96130836	0.92	0.422441555019286	0.97	0.604552021827049	0.323130629443071	0.504468240767327	0.0073	0.0058	0.0992	0.0182	0.0383	0.0243	0.0191	0.0224	0.0022	0.0298	0.0318	0.1301	0.0055	0.0369	0.1176	0.0207	0.0169	0.0029	0.0027	0.0146	0.0126	0.1426	0.0253	0.1289	0.0376	0.002
5	rs13173167	96131483	0.92	0.422441555019286	0.98	0.546929419532092	0.321209229281822	0.503507014144842	0.0073	0.0058	0.0992	0.0182	0.0383	0.0243	0.0192	0.0224	0.0022	0.0298	0.0318	0.1301	0.0055	0.0369	0.1176	0.0207	0.0169	0.0029	0.0027	0.0146	0.0126	0.1426	0.0253	0.1289	0.0376	0.002
5	rs78153771	96138350	0.92	0.422441555019286	1	0.442785362986439	0.289515959190638	0.518388813271995	0.0073	0.0058	0.0991	0.0182	0.0383	0.0243	0.0193	0.0223	0.0022	0.03	0.0318	0.1298	0.0055	0.0368	0.1178	0.0207	0.017	0.003	0.0027	0.0145	0.0127	0.1425	0.0253	0.1287	0.0377	0.002
5	rs26653	96139250	0.92	0.422441555019286	1.02	0.35283343175317	0.279011874651189	0.535329844498325	0.0073	0.0058	0.0991	0.0182	0.0382	0.0242	0.0194	0.0224	0.0023	0.03	0.0317	0.1296	0.0055	0.0368	0.1178	0.0207	0.017	0.0031	0.0027	0.0145	0.0127	0.1424	0.0253	0.1286	0.0377	0.0021
5	rs3734016	96139464	0.92	0.422441555019286	1.02	0.35283343175317	0.267020546791475	0.529760417885937	0.0073	0.0058	0.0991	0.0182	0.0382	0.0241	0.0194	0.0224	0.0023	0.0299	0.0317	0.1297	0.0055	0.0368	0.1178	0.0207	0.017	0.0031	0.0027	0.0146	0.0126	0.1424	0.0254	0.1286	0.0377	0.0021
5	rs72773968	96139595	0.92	0.422441555019286	1.02	0.35283343175317	0.266471859185222	0.528648277683698	0.0073	0.0058	0.0991	0.0182	0.0382	0.0241	0.0194	0.0224	0.0023	0.0299	0.0317	0.1297	0.0055	0.0368	0.1178	0.0207	0.017	0.0031	0.0027	0.0146	0.0126	0.1425	0.0254	0.1286	0.0377	0.0021
5	rs113800413	96147620	0.92	0.422441555019286	1.02	0.35283343175317	0.209230770323809	0.491872410212389	0.0074	0.0058	0.0986	0.0182	0.0383	0.0237	0.0194	0.0224	0.0023	0.0302	0.0316	0.1301	0.0055	0.0369	0.1173	0.0208	0.0171	0.0031	0.0027	0.0145	0.0127	0.1428	0.0256	0.1282	0.0377	0.0021
5	rs79694581	96148013	0.92	0.422441555019286	1.02	0.35283343175317	0.210071259362312	0.494330402554799	0.0074	0.0058	0.0986	0.0182	0.0383	0.0237	0.0194	0.0224	0.0023	0.0302	0.0316	0.1301	0.0055	0.0369	0.1173	0.0208	0.0171	0.0031	0.0027	0.0145	0.0127	0.1428	0.0256	0.1282	0.0377	0.0021
5	rs151910	96156956	0.91	0.473491286898298	1.02	0.35283343175317	0.161282821832492	0.455387457505408	0.0074	0.0058	0.0981	0.0183	0.0385	0.0233	0.0193	0.0225	0.0023	0.0306	0.0316	0.1306	0.0054	0.0371	0.1168	0.0207	0.0171	0.0032	0.0028	0.0145	0.0128	0.1432	0.0258	0.1278	0.0378	0.0021
5	rs80175638	96168173	0.92	0.422441555019286	1.02	0.35283343175317	0.185795842068776	0.464910504297414	0.0074	0.0059	0.0979	0.0183	0.0384	0.0234	0.0194	0.0222	0.0023	0.0308	0.0315	0.1306	0.0054	0.0372	0.1166	0.0206	0.0171	0.0032	0.0028	0.0145	0.0128	0.1437	0.0259	0.1275	0.0376	0.0022
5	rs10476692	96169897	0.92	0.422441555019286	1.02	0.35283343175317	0.187406487593384	0.467198311908208	0.0074	0.0059	0.0979	0.0183	0.0384	0.0234	0.0194	0.0222	0.0023	0.0308	0.0315	0.1306	0.0054	0.0372	0.1166	0.0206	0.0171	0.0032	0.0028	0.0144	0.0128	0.1437	0.0259	0.1275	0.0376	0.0022
5	rs79004828	96189625	0.92	0.422441555019286	1.02	0.35283343175317	0.21095380913902	0.489690167730821	0.0074	0.0059	0.0975	0.0183	0.0384	0.0236	0.0195	0.0218	0.0023	0.0312	0.0313	0.1305	0.0055	0.0375	0.1164	0.0206	0.0171	0.0032	0.0028	0.0143	0.0129	0.1444	0.0261	0.1269	0.0374	0.0022
5	rs2927615	96198202	0.92	0.422441555019286	1.02	0.35283343175317	0.234588184788933	0.497065177401891	0.0074	0.006	0.0972	0.0183	0.0388	0.0237	0.0195	0.0214	0.0023	0.0315	0.0308	0.1304	0.0054	0.0378	0.1165	0.0205	0.0171	0.0032	0.0029	0.0142	0.0129	0.1452	0.0263	0.1264	0.0372	0.0023
5	rs2927612	96199493	0.92	0.422441555019286	1.02	0.35283343175317	0.174708745129724	0.428055649671437	0.0074	0.0061	0.0964	0.0177	0.0395	0.0232	0.0196	0.0214	0.0023	0.0316	0.0305	0.1306	0.0054	0.0384	0.1164	0.0203	0.0173	0.0031	0.0028	0.0141	0.013	0.1457	0.0264	0.1261	0.0374	0.0023
5	rs62376448	96202072	0.92	0.422441555019286	1.02	0.35283343175317	0.17546696658496	0.428450429452184	0.0073	0.0061	0.0964	0.0177	0.0395	0.0232	0.0196	0.0214	0.0023	0.0316	0.0305	0.1306	0.0054	0.0384	0.1164	0.0203	0.0173	0.0031	0.0029	0.0141	0.013	0.1457	0.0264	0.126	0.0374	0.0024
5	rs2911133	96203339	0.92	0.422441555019286	1.02	0.35283343175317	0.174816945953231	0.428582044452639	0.0073	0.0061	0.0964	0.0177	0.0395	0.0232	0.0196	0.0214	0.0023	0.0316	0.0305	0.1306	0.0054	0.0385	0.1164	0.0204	0.0173	0.0031	0.0029	0.0142	0.013	0.1456	0.0264	0.126	0.0374	0.0024
5	rs10515251	96204899	0.92	0.422441555019286	1.02	0.35283343175317	0.171516454829089	0.426214639476211	0.0074	0.0061	0.0964	0.0177	0.0395	0.0232	0.0196	0.0214	0.0023	0.0316	0.0305	0.1306	0.0054	0.0385	0.1164	0.0203	0.0173	0.0031	0.0029	0.0142	0.0131	0.1456	0.0264	0.126	0.0374	0.0024
5	rs1235617	96213333	0.92	0.422441555019286	1.02	0.35283343175317	0.160561009748008	0.416911174792667	0.0074	0.0061	0.0963	0.0176	0.0397	0.0232	0.0197	0.0214	0.0024	0.0317	0.0305	0.1303	0.0054	0.0386	0.1164	0.0204	0.0174	0.0031	0.0029	0.0142	0.0131	0.1457	0.0265	0.1259	0.0373	0.0024
5	rs41506651	96215680	0.92	0.422441555019286	1.02	0.35283343175317	0.160732697420266	0.413518225962656	0.0073	0.0061	0.0963	0.0176	0.0397	0.0231	0.0197	0.0214	0.0024	0.0317	0.0304	0.1303	0.0054	0.0386	0.1165	0.0203	0.0174	0.0031	0.0028	0.0142	0.0131	0.1456	0.0265	0.1258	0.0374	0.0024
5	rs11135484	96221889	0.92	0.422441555019286	1.04	0.276253925711104	0.120888990157562	0.379248704352578	0.0074	0.006	0.0962	0.0173	0.04	0.0231	0.0198	0.0219	0.0025	0.0321	0.0303	0.1299	0.0054	0.0386	0.1174	0.02	0.0175	0.0032	0.0027	0.0143	0.0128	0.145	0.0263	0.1252	0.0379	0.0024
5	rs75263594	96228072	0.92	0.422441555019286	1.04	0.276253925711104	0.118671532501939	0.378739687126192	0.0074	0.006	0.0961	0.0173	0.04	0.0231	0.0198	0.0219	0.0025	0.0321	0.0303	0.13	0.0054	0.0386	0.1174	0.02	0.0175	0.0032	0.0027	0.0143	0.0128	0.145	0.0263	0.1251	0.0379	0.0024
5	rs2549781	96230122	0.92	0.422441555019286	1.04	0.276253925711104	0.095873129150512	0.377976520300488	0.0074	0.006	0.0961	0.0172	0.0401	0.0231	0.0198	0.0219	0.0026	0.0321	0.0302	0.1306	0.0054	0.0386	0.1172	0.02	0.0175	0.0032	0.0027	0.0144	0.0128	0.1446	0.0264	0.1245	0.0379	0.0026
5	rs2549782	96231000	0.92	0.422441555019286	1.04	0.276253925711104	0.0891779469831048	0.378485250291297	0.0074	0.006	0.0961	0.0172	0.0401	0.0231	0.0198	0.022	0.0026	0.0321	0.0302	0.1306	0.0054	0.0386	0.1172	0.02	0.0175	0.0032	0.0027	0.0144	0.0128	0.1446	0.0264	0.1245	0.0379	0.0027
5	rs114928905	96236144	0.92	0.422441555019286	1.04	0.276253925711104	0.0891779469831048	0.378612462724672	0.0074	0.006	0.0961	0.0172	0.0401	0.0231	0.0198	0.022	0.0026	0.0321	0.0302	0.1306	0.0054	0.0386	0.1172	0.02	0.0175	0.0032	0.0027	0.0144	0.0128	0.1446	0.0264	0.1245	0.0379	0.0027
5	rs116486996	96238694	0.92	0.422441555019286	1.04	0.276253925711104	0.0892019141611952	0.378485250291297	0.0074	0.006	0.0961	0.0172	0.0401	0.0231	0.0198	0.022	0.0026	0.0321	0.0302	0.1306	0.0054	0.0386	0.1172	0.02	0.0175	0.0032	0.0027	0.0144	0.0128	0.1446	0.0264	0.1245	0.0379	0.0027
5	rs2549794	96244549	0.92	0.422441555019286	1.04	0.276253925711104	0.0897783517967597	0.381286683764506	0.0074	0.006	0.0961	0.0172	0.0401	0.0232	0.0198	0.022	0.0026	0.0321	0.0302	0.1306	0.0054	0.0386	0.1172	0.02	0.0175	0.0032	0.0027	0.0144	0.0128	0.1446	0.0264	0.1245	0.0379	0.0027
5	rs1056893	96245439	0.92	0.422441555019286	1.04	0.276253925711104	0.0897783517967597	0.381159220640988	0.0074	0.006	0.0961	0.0172	0.0401	0.0232	0.0198	0.022	0.0026	0.0321	0.0302	0.1306	0.0054	0.0386	0.1172	0.02	0.0175	0.0032	0.0027	0.0144	0.0128	0.1446	0.0264	0.1245	0.0379	0.0027
5	rs2549797	96245518	0.92	0.422441555019286	1.04	0.276253925711104	0.0897783517967597	0.381159220640988	0.0074	0.006	0.0961	0.0172	0.0401	0.0232	0.0198	0.022	0.0026	0.0321	0.0302	0.1306	0.0054	0.0386	0.1172	0.02	0.0175	0.0032	0.0027	0.0144	0.0128	0.1446	0.0264	0.1245	0.0379	0.0027
5	rs1019503	96254817	0.92	0.422441555019286	1.04	0.276253925711104	0.0896580665550734	0.387290826145174	0.0074	0.006	0.0962	0.0172	0.0401	0.0232	0.0198	0.022	0.0026	0.032	0.0302	0.1305	0.0054	0.0385	0.1171	0.02	0.0176	0.0032	0.0027	0.0144	0.0128	0.1446	0.0264	0.1244	0.0379	0.0027
5	rs7716222	96293006	0.92	0.422441555019286	1.04	0.276253925711104	0.0906232106818197	0.395379635288288	0.0074	0.0061	0.0961	0.0172	0.0401	0.0232	0.02	0.0221	0.0026	0.0319	0.0301	0.1301	0.0055	0.0385	0.1175	0.0201	0.0176	0.0033	0.0027	0.0144	0.0129	0.1443	0.0264	0.1243	0.0379	0.0027
5	rs114110091	96302572	0.92	0.422441555019286	1.04	0.276253925711104	0.0909868274939778	0.397699195152455	0.0075	0.0061	0.0962	0.0172	0.0401	0.0232	0.02	0.0221	0.0026	0.0319	0.0301	0.13	0.0055	0.0385	0.1175	0.0201	0.0176	0.0033	0.0027	0.0144	0.0129	0.1443	0.0264	0.1243	0.0379	0.0027
5	rs61752351	96315320	0.92	0.422441555019286	1.04	0.276253925711104	0.0911082378368441	0.400668508683093	0.0075	0.0061	0.0962	0.0172	0.0401	0.0232	0.02	0.0221	0.0026	0.0319	0.0301	0.13	0.0055	0.0385	0.1174	0.0201	0.0176	0.0033	0.0027	0.0145	0.0129	0.1442	0.0264	0.1242	0.0379	0.0028
5	rs41276279	96322360	0.92	0.422441555019286	1.04	0.276253925711104	0.0918632683635606	0.403643883507069	0.0075	0.0061	0.0962	0.0172	0.0401	0.0232	0.0201	0.0221	0.0027	0.0319	0.0301	0.13	0.0055	0.0385	0.1174	0.0201	0.0177	0.0033	0.0026	0.0145	0.0129	0.1442	0.0263	0.1242	0.0379	0.0028
5	rs41276281	96328598	0.92	0.422441555019286	1.04	0.276253925711104	0.0978423803494685	0.425951812468654	0.0075	0.0062	0.0963	0.0173	0.04	0.0232	0.0202	0.022	0.0027	0.0318	0.03	0.1298	0.0056	0.0385	0.1174	0.0202	0.0177	0.0033	0.0026	0.0146	0.013	0.144	0.0263	0.1241	0.0379	0.0028
5	rs191611184	96337425	0.92	0.422441555019286	1.04	0.276253925711104	0.0977915726035868	0.426740424435094	0.0075	0.0062	0.0964	0.0173	0.04	0.0232	0.0202	0.022	0.0027	0.0318	0.0299	0.1298	0.0056	0.0385	0.1174	0.0202	0.0177	0.0033	0.0025	0.0146	0.013	0.144	0.0263	0.1241	0.0379	0.0028
5	rs27290	96350088	0.92	0.422441555019286	1.04	0.276253925711104	0.0967032065026974	0.43478016005149	0.0075	0.0062	0.0964	0.0173	0.04	0.0232	0.0202	0.0221	0.0027	0.0318	0.0299	0.1298	0.0056	0.0385	0.1174	0.0202	0.0177	0.0033	0.0025	0.0146	0.013	0.144	0.0263	0.1241	0.038	0.0028
5	rs2303138	96350710	0.92	0.422441555019286	1.04	0.276253925711104	0.0967032065026974	0.43478016005149	0.0075	0.0062	0.0964	0.0173	0.04	0.0232	0.0202	0.0221	0.0027	0.0318	0.0299	0.1298	0.0056	0.0385	0.1174	0.0202	0.0177	0.0033	0.0025	0.0146	0.013	0.144	0.0263	0.1241	0.038	0.0028
5	rs18059	96352068	0.92	0.422441555019286	1.04	0.276253925711104	0.0967536587388282	0.43504443791788	0.0075	0.0062	0.0964	0.0173	0.04	0.0232	0.0202	0.0221	0.0027	0.0318	0.0299	0.1298	0.0056	0.0385	0.1174	0.0202	0.0177	0.0033	0.0025	0.0146	0.013	0.144	0.0263	0.1241	0.038	0.0028
5	rs74930833	96353858	0.92	0.422441555019286	1.04	0.276253925711104	0.112473930429019	0.411954795299882	0.0075	0.0062	0.0964	0.0173	0.04	0.0232	0.0203	0.0222	0.0027	0.0318	0.0298	0.1298	0.0056	0.0386	0.1174	0.0202	0.0177	0.0033	0.0023	0.0146	0.013	0.144	0.0262	0.124	0.038	0.0028
5	rs58748938	96358060	0.92	0.422441555019286	1.04	0.276253925711104	0.113446266452495	0.411694380356892	0.0075	0.0062	0.0964	0.0173	0.04	0.0232	0.0203	0.0222	0.0027	0.0318	0.0298	0.1298	0.0056	0.0386	0.1174	0.0202	0.0177	0.0033	0.0023	0.0146	0.013	0.144	0.0262	0.124	0.038	0.0028
5	rs17531248	96359943	0.92	0.422441555019286	1.04	0.276253925711104	0.113585592475555	0.411694380356892	0.0075	0.0062	0.0964	0.0173	0.04	0.0232	0.0203	0.0222	0.0027	0.0318	0.0298	0.1298	0.0056	0.0386	0.1174	0.0202	0.0177	0.0033	0.0023	0.0146	0.013	0.144	0.0262	0.124	0.038	0.0028
5	rs188219168	96361533	0.92	0.422441555019286	1.04	0.276253925711104	0.113808733057189	0.411564189709942	0.0075	0.0062	0.0964	0.0173	0.04	0.0232	0.0203	0.0222	0.0027	0.0318	0.0298	0.1298	0.0056	0.0386	0.1174	0.0202	0.0177	0.0033	0.0023	0.0146	0.013	0.144	0.0262	0.124	0.038	0.0028
5	rs27297	96362601	0.92	0.422441555019286	1.04	0.276253925711104	0.113948332781825	0.411564189709942	0.0075	0.0062	0.0964	0.0173	0.04	0.0232	0.0203	0.0222	0.0027	0.0318	0.0298	0.1298	0.0056	0.0386	0.1174	0.0202	0.0177	0.0033	0.0023	0.0146	0.013	0.144	0.0262	0.124	0.038	0.0028
5	rs11746232	96363459	0.92	0.422441555019286	1.04	0.276253925711104	0.114115991440124	0.411564189709942	0.0075	0.0062	0.0964	0.0173	0.04	0.0232	0.0203	0.0222	0.0027	0.0318	0.0298	0.1298	0.0056	0.0386	0.1174	0.0202	0.0177	0.0033	0.0023	0.0146	0.013	0.144	0.0262	0.124	0.038	0.0028
5	rs77639920	96364851	0.92	0.422441555019286	1.04	0.276253925711104	0.115631746115899	0.412996903317771	0.0075	0.0062	0.0964	0.0173	0.04	0.0232	0.0203	0.0222	0.0027	0.0318	0.0298	0.1298	0.0056	0.0386	0.1173	0.0202	0.0177	0.0033	0.0023	0.0146	0.013	0.144	0.0262	0.124	0.038	0.0028
5	rs62377085	96369780	0.92	0.422441555019286	1.04	0.276253925711104	0.131072405902782	0.486965872930003	0.0075	0.0062	0.0964	0.0173	0.04	0.0232	0.0203	0.0222	0.0027	0.0318	0.0298	0.1298	0.0056	0.0386	0.1173	0.0202	0.0177	0.0033	0.0023	0.0146	0.013	0.144	0.0262	0.124	0.038	0.0028
5	rs316209	96381207	0.93	0.375229593708928	1.04	0.276253925711104	0.053677760899534	0.444985676013186	0.0088	0.0064	0.0917	0.0174	0.0412	0.0226	0.0222	0.0237	0.0037	0.0319	0.0311	0.1237	0.0049	0.0402	0.118	0.0221	0.0192	0.0041	0.0027	0.0165	0.0139	0.1414	0.0257	0.1188	0.0392	0.0033
5	rs55858532	96382835	0.93	0.375229593708928	1.04	0.276253925711104	0.0612357480914644	0.446315678592616	0.0088	0.0064	0.0917	0.0174	0.0412	0.0226	0.0222	0.0238	0.0037	0.0319	0.0311	0.1237	0.0048	0.0402	0.1179	0.0221	0.0192	0.0041	0.0026	0.0166	0.0139	0.1413	0.0257	0.1186	0.0393	0.0033
5	rs6867338	96384880	0.93	0.375229593708928	1.04	0.276253925711104	0.0627891265001727	0.442328836132061	0.0088	0.0064	0.0917	0.0174	0.0413	0.0226	0.0222	0.0238	0.0037	0.0318	0.0312	0.1237	0.0048	0.0403	0.1178	0.0222	0.0192	0.0041	0.0026	0.0166	0.0139	0.1412	0.0256	0.1184	0.0394	0.0033
5	rs10044614	96396230	0.93	0.375229593708928	1.04	0.276253925711104	0.0611043308929377	0.420573514885241	0.0088	0.0064	0.0916	0.0173	0.0413	0.0226	0.0223	0.024	0.0038	0.0318	0.0312	0.1237	0.0047	0.0403	0.1177	0.0222	0.0193	0.0041	0.0026	0.0167	0.0139	0.141	0.0256	0.118	0.0395	0.0034
5	rs57608661	96409001	0.93	0.375229593708928	1.05	0.24269399207398	0.0645820510867486	0.489281274638219	0.0089	0.0065	0.0917	0.0173	0.0415	0.0226	0.0223	0.0241	0.0039	0.0318	0.0315	0.1238	0.0048	0.0404	0.1175	0.0223	0.0195	0.0042	0.0026	0.0167	0.0138	0.1406	0.0255	0.1175	0.0395	0.0034
5	rs6884540	96417188	0.93	0.375229593708928	1.05	0.24269399207398	0.0665867994938266	0.518250518041954	0.0089	0.0065	0.0918	0.0172	0.0415	0.0225	0.0223	0.0242	0.0039	0.0318	0.0317	0.1237	0.0049	0.0404	0.1175	0.0223	0.0195	0.0042	0.0026	0.0168	0.0139	0.1403	0.0255	0.1171	0.0396	0.0035
5	rs79496435	96425648	0.93	0.375229593708928	1.05	0.24269399207398	0.0657170744761982	0.504330894158374	0.009	0.0065	0.0918	0.017	0.0416	0.0225	0.0224	0.0243	0.004	0.0317	0.0319	0.1236	0.005	0.0405	0.1174	0.0224	0.0195	0.0042	0.0028	0.017	0.0139	0.1397	0.0256	0.1165	0.0397	0.0036
5	rs316188	96433663	0.93	0.375229593708928	1.05	0.24269399207398	0.0636910764322122	0.499392762355661	0.009	0.0065	0.0916	0.017	0.0416	0.0225	0.0225	0.0243	0.004	0.0317	0.0319	0.1235	0.0052	0.0406	0.1173	0.0225	0.0195	0.0042	0.0028	0.0172	0.0139	0.1395	0.0257	0.1163	0.0397	0.0037
5	rs31015	96441576	0.93	0.375229593708928	1.05	0.24269399207398	0.0612921268677749	0.505292519861458	0.0091	0.0065	0.0916	0.017	0.0417	0.0225	0.0225	0.0243	0.004	0.0316	0.0319	0.1234	0.0052	0.0405	0.1173	0.0225	0.0196	0.0041	0.0028	0.0173	0.0141	0.1394	0.0257	0.1162	0.0397	0.0037
5	rs72777610	96446513	0.93	0.375229593708928	1.05	0.24269399207398	0.0630760626488422	0.529621368450013	0.0091	0.0065	0.0916	0.017	0.0417	0.0225	0.0225	0.0243	0.004	0.0316	0.0319	0.1234	0.0052	0.0404	0.1173	0.0225	0.0196	0.0042	0.0028	0.0173	0.0141	0.1395	0.0257	0.1162	0.0397	0.0037
5	rs79046296	96447637	0.93	0.375229593708928	1.05	0.24269399207398	0.0633062324429756	0.535051028976016	0.0091	0.0065	0.0916	0.017	0.0417	0.0225	0.0225	0.0243	0.004	0.0316	0.0319	0.1234	0.0052	0.0404	0.1173	0.0225	0.0196	0.0042	0.0028	0.0173	0.0141	0.1395	0.0257	0.1162	0.0397	0.0037
5	rs115559931	96449419	0.93	0.375229593708928	1.05	0.24269399207398	0.0619713481377028	0.546511907915759	0.0091	0.0065	0.0916	0.0171	0.0417	0.0225	0.0224	0.0243	0.004	0.0316	0.0319	0.1234	0.0052	0.0405	0.1173	0.0225	0.0196	0.0042	0.0028	0.0172	0.0141	0.1395	0.0257	0.1162	0.0397	0.0037
5	rs444243	96467756	0.93	0.375229593708928	1.05	0.24269399207398	0.112335445998431	0.874207368661123	0.0093	0.0065	0.0914	0.0171	0.0419	0.0224	0.0226	0.0242	0.004	0.0314	0.0319	0.1233	0.0053	0.0406	0.1174	0.0226	0.0196	0.0042	0.0028	0.0171	0.0142	0.1391	0.0258	0.116	0.0395	0.0037
5	rs2161556	96477201	0.94	0.331738599837001	1.05	0.24269399207398	0.146393335237119	0.722628649910296	0.0092	0.0064	0.0914	0.0173	0.0421	0.0226	0.023	0.0243	0.004	0.0326	0.0318	0.1223	0.0055	0.0405	0.1168	0.0234	0.02	0.0045	0.0029	0.0175	0.0149	0.1377	0.0257	0.1138	0.0395	0.0038
5	rs115059230	96478001	0.95	0.291843936447983	1.05	0.24269399207398	0.0676243335459699	0.48275096000509	0.009	0.0064	0.0918	0.0174	0.0423	0.0232	0.0235	0.0249	0.004	0.0333	0.0322	0.1209	0.0056	0.0406	0.1163	0.024	0.0202	0.0048	0.0029	0.018	0.016	0.1358	0.0254	0.1115	0.0398	0.0038
5	rs17087371	96481475	0.96	0.255413023536062	1.05	0.24269399207398	0.167477377940578	0.491735947166663	0.0087	0.0064	0.0933	0.0171	0.0429	0.0256	0.0259	0.0266	0.004	0.0352	0.0331	0.1183	0.0061	0.0399	0.1144	0.0268	0.0206	0.0058	0.0033	0.0195	0.0177	0.1271	0.0262	0.1056	0.0395	0.0038
5	rs58600897	96482585	0.96	0.255413023536062	1.05	0.24269399207398	0.223155021258832	0.497338866831502	0.0087	0.0064	0.0938	0.0171	0.043	0.0258	0.0259	0.0268	0.0039	0.0356	0.0332	0.1185	0.0061	0.0397	0.1149	0.0271	0.0203	0.0059	0.0034	0.0198	0.0179	0.1258	0.0262	0.1045	0.0392	0.0038
5	rs6863597	96483480	0.96	0.255413023536062	1.06	0.212122118160079	0.236553108745254	0.480443574353725	0.0086	0.0065	0.0944	0.0171	0.0431	0.026	0.026	0.0269	0.0039	0.0359	0.0331	0.1186	0.0061	0.0396	0.1156	0.0273	0.0201	0.006	0.0034	0.0199	0.0181	0.1249	0.0261	0.1039	0.039	0.0037
5	rs114507131	96484529	0.96	0.255413023536062	1.06	0.212122118160079	0.306547015700298	0.421883592289604	0.0082	0.0065	0.0954	0.0172	0.0433	0.0264	0.0263	0.0269	0.0035	0.0364	0.033	0.1194	0.0055	0.0389	0.1172	0.0277	0.0197	0.006	0.0033	0.0201	0.0186	0.1232	0.0258	0.1029	0.0385	0.0035
5	rs73143173	96484813	0.96	0.255413023536062	1.06	0.212122118160079	0.332673280098557	0.404291502769895	0.0081	0.0065	0.0955	0.0172	0.0433	0.0265	0.0264	0.027	0.0034	0.0365	0.0331	0.1194	0.0054	0.0389	0.1175	0.0278	0.0196	0.006	0.0033	0.0201	0.0186	0.123	0.0257	0.1028	0.0384	0.0034
5	rs76637007	96486033	0.96	0.255413023536062	1.06	0.212122118160079	0.379953113434489	0.392421213974657	0.008	0.0064	0.096	0.0173	0.0433	0.0267	0.0265	0.027	0.0033	0.0366	0.0332	0.1196	0.0052	0.0388	0.1181	0.028	0.0195	0.006	0.0031	0.0203	0.0189	0.1223	0.0255	0.1024	0.0383	0.0033
5	rs17629822	96496437	0.95	0.291843936447983	1.06	0.212122118160079	0.374522499229705	0.383072416048527	0.008	0.0064	0.0961	0.0173	0.0432	0.0268	0.0265	0.0271	0.0033	0.0367	0.0332	0.1197	0.0052	0.0388	0.1183	0.028	0.0195	0.006	0.0031	0.0204	0.0189	0.1222	0.0255	0.1024	0.0383	0.0032
5	rs78365495	96496663	0.95	0.291843936447983	1.06	0.212122118160079	0.388646686409952	0.388187290811279	0.008	0.0064	0.0961	0.0173	0.0432	0.0268	0.0266	0.027	0.0033	0.0367	0.0331	0.1197	0.0052	0.0388	0.1183	0.028	0.0194	0.006	0.0032	0.0204	0.0189	0.1221	0.0255	0.1023	0.0383	0.0032
5	rs12188395	96503378	0.95	0.291843936447983	1.06	0.212122118160079	0.394516391915039	0.387674954771589	0.008	0.0064	0.096	0.0173	0.0433	0.0268	0.0266	0.0271	0.0033	0.0367	0.0331	0.1198	0.0052	0.0388	0.1183	0.0281	0.0194	0.006	0.0032	0.0204	0.0189	0.1221	0.0255	0.1025	0.0383	0.0032
5	rs160632	96503523	0.95	0.291843936447983	1.09	0.136985182682918	0.39440417310993	0.384860473236646	0.008	0.0064	0.096	0.0173	0.0433	0.0268	0.0266	0.0271	0.0033	0.0367	0.0331	0.1198	0.0052	0.0389	0.1183	0.0281	0.0194	0.006	0.0032	0.0204	0.0189	0.1221	0.0255	0.1023	0.0383	0.0032
5	rs79626725	96504085	0.95	0.291843936447983	1.09	0.136985182682918	0.400600088932927	0.383838442072956	0.0079	0.0064	0.096	0.0173	0.0433	0.0269	0.0266	0.0271	0.0033	0.0367	0.0331	0.1198	0.0052	0.0389	0.1184	0.0281	0.0194	0.006	0.0032	0.0203	0.0189	0.1221	0.0255	0.1024	0.0383	0.0032
5	rs2432090	96507204	0.96	0.255413023536062	1.09	0.136985182682918	0.404909273366953	0.384349363002123	0.0078	0.0063	0.0963	0.0174	0.0431	0.0269	0.0266	0.027	0.0032	0.0367	0.033	0.1204	0.0051	0.0388	0.1183	0.0281	0.0194	0.0059	0.0031	0.0204	0.019	0.122	0.0256	0.1026	0.0381	0.0031
5	rs316193	96508353	0.96	0.255413023536062	1.09	0.136985182682918	0.40621792982287	0.38473267794117	0.0078	0.0063	0.0964	0.0174	0.0431	0.0269	0.0266	0.027	0.0031	0.0366	0.033	0.1206	0.0051	0.0387	0.1183	0.0281	0.0194	0.0059	0.0031	0.0204	0.019	0.122	0.0256	0.1026	0.038	0.0031
5	rs17087396	96508998	0.95	0.291843936447983	1.09	0.136985182682918	0.411129912965421	0.388956147064586	0.0078	0.0063	0.0964	0.0174	0.0431	0.0269	0.0266	0.027	0.0031	0.0367	0.033	0.1207	0.0051	0.0387	0.1184	0.0281	0.0194	0.0059	0.0031	0.0203	0.019	0.122	0.0256	0.1026	0.038	0.0031
5	rs2544773	96513471	0.96	0.255413023536062	1.09	0.136985182682918	0.424353302720118	0.394993406185549	0.0078	0.0064	0.0965	0.0173	0.0431	0.0268	0.0266	0.0269	0.0031	0.0367	0.033	0.1207	0.0052	0.0386	0.1182	0.0282	0.0194	0.0059	0.0031	0.0204	0.0189	0.1221	0.0255	0.1027	0.0379	0.0031
5	rs3734010	96518792	0.95	0.291843936447983	1.09	0.136985182682918	0.439855802110771	0.395637179245253	0.0078	0.0064	0.0965	0.0173	0.0431	0.0268	0.0267	0.0269	0.0031	0.0368	0.033	0.1207	0.0052	0.0387	0.118	0.0282	0.0194	0.0059	0.0031	0.0204	0.0188	0.1221	0.0255	0.1026	0.0379	0.0031
5	rs10515255	96521575	0.96	0.255413023536062	1.09	0.136985182682918	0.508331790460099	0.285272005136179	0.0073	0.0059	0.0965	0.017	0.0428	0.0263	0.0263	0.0284	0.0026	0.0381	0.0327	0.123	0.0049	0.0381	0.1196	0.0277	0.0189	0.0054	0.0028	0.0204	0.0193	0.1209	0.025	0.1038	0.038	0.0023
5	rs4869151	96523921	0.97	0.222305343836028	1.09	0.136985182682918	0.51272647122265	0.274213749542142	0.0072	0.0058	0.0966	0.017	0.0428	0.0263	0.0262	0.0288	0.0023	0.0384	0.0326	0.1239	0.0047	0.0379	0.12	0.0277	0.0188	0.0051	0.0027	0.0203	0.0194	0.1206	0.0248	0.1039	0.0381	0.0022
5	rs7703556	96529990	0.97	0.222305343836028	1.09	0.136985182682918	0.501110728507291	0.262263898494917	0.0072	0.0057	0.0963	0.017	0.0429	0.0262	0.0261	0.0288	0.0022	0.0387	0.0326	0.1242	0.0046	0.0378	0.1201	0.0276	0.0188	0.005	0.0028	0.0204	0.0194	0.1207	0.025	0.1039	0.0381	0.0021
5	rs10068664	96530356	0.97	0.222305343836028	1.09	0.136985182682918	0.501931678891825	0.258847792122691	0.0072	0.0057	0.0963	0.017	0.0429	0.0262	0.0261	0.0288	0.0022	0.0387	0.0326	0.1242	0.0046	0.0378	0.1201	0.0276	0.0188	0.005	0.0028	0.0204	0.0194	0.1207	0.025	0.1039	0.0381	0.0021
5	rs12519482	96532954	0.97	0.222305343836028	1.09	0.136985182682918	0.500921370073157	0.251945265711703	0.0072	0.0057	0.0964	0.017	0.0429	0.0262	0.0261	0.0288	0.0022	0.0388	0.0326	0.1242	0.0046	0.0378	0.1201	0.0276	0.0188	0.005	0.0027	0.0204	0.0195	0.1207	0.025	0.1038	0.0381	0.0021
5	rs17087412	96537930	0.97	0.222305343836028	1.09	0.136985182682918	0.499470764409705	0.250706823069228	0.0072	0.0057	0.0964	0.017	0.0429	0.0262	0.026	0.0288	0.0022	0.0388	0.0326	0.1242	0.0046	0.0378	0.1201	0.0276	0.0188	0.005	0.0027	0.0204	0.0195	0.1207	0.025	0.1038	0.0381	0.0021
5	rs79301515	96551218	0.97	0.222305343836028	1.09	0.136985182682918	0.502184408826863	0.247003115872989	0.0072	0.0057	0.0964	0.0169	0.0428	0.0262	0.026	0.0289	0.0022	0.0389	0.0326	0.1243	0.0046	0.0377	0.1201	0.0275	0.0188	0.005	0.0027	0.0204	0.0195	0.1208	0.025	0.1039	0.0381	0.0021
5	rs72777650	96551798	0.97	0.222305343836028	1.09	0.136985182682918	0.502373996360168	0.247003115872989	0.0072	0.0057	0.0964	0.0169	0.0428	0.0262	0.026	0.0289	0.0022	0.0389	0.0326	0.1243	0.0046	0.0377	0.1201	0.0275	0.0188	0.005	0.0027	0.0204	0.0195	0.1208	0.025	0.1039	0.0381	0.0021
5	rs190791979	96565049	0.97	0.222305343836028	1.09	0.136985182682918	0.508204678413826	0.246219732924627	0.0072	0.0057	0.0963	0.0169	0.0428	0.0262	0.026	0.0288	0.0022	0.0389	0.0326	0.1244	0.0045	0.0377	0.1201	0.0276	0.0187	0.005	0.0027	0.0205	0.0195	0.1208	0.0251	0.104	0.0381	0.0021
5	rs17630655	96565280	0.97	0.222305343836028	1.09	0.136985182682918	0.508204678413826	0.246219732924627	0.0072	0.0057	0.0963	0.0169	0.0428	0.0262	0.026	0.0288	0.0022	0.0389	0.0326	0.1244	0.0045	0.0377	0.1201	0.0276	0.0187	0.005	0.0027	0.0205	0.0195	0.1208	0.0251	0.104	0.0381	0.0021
5	rs36062085	96576951	0.97	0.222305343836028	1.09	0.136985182682918	0.507632862608073	0.246107885669138	0.0072	0.0057	0.0963	0.0169	0.0428	0.0262	0.026	0.0288	0.0022	0.0389	0.0326	0.1245	0.0045	0.0377	0.1201	0.0276	0.0187	0.005	0.0027	0.0205	0.0195	0.1208	0.0251	0.104	0.0381	0.0021
5	rs72777661	96589689	0.97	0.222305343836028	1.09	0.136985182682918	0.506426708654041	0.247115092261109	0.0072	0.0056	0.0963	0.0169	0.0428	0.0262	0.026	0.0288	0.0022	0.0389	0.0326	0.1246	0.0045	0.0377	0.1202	0.0276	0.0187	0.005	0.0026	0.0205	0.0195	0.1207	0.025	0.1041	0.0381	0.002
5	rs1845658	96611829	0.97	0.222305343836028	1.09	0.136985182682918	0.527311690955806	0.254654001453538	0.0072	0.0056	0.0963	0.0169	0.0427	0.0262	0.0261	0.0288	0.0022	0.0389	0.0326	0.1248	0.0045	0.0376	0.1205	0.0276	0.0188	0.0051	0.0024	0.0206	0.0194	0.1206	0.0249	0.1044	0.0381	0.0019
5	rs76820458	96622858	0.97	0.222305343836028	1.09	0.136985182682918	0.518549991918521	0.263519975462864	0.0071	0.0055	0.0963	0.0169	0.0426	0.0262	0.0262	0.0288	0.0023	0.0389	0.0325	0.1248	0.0044	0.0376	0.1206	0.0276	0.0188	0.005	0.0024	0.0206	0.0194	0.1205	0.0248	0.1047	0.038	0.002
5	rs2697550	96623059	0.97	0.222305343836028	1.08	0.159408631830651	0.518614160983679	0.263634257156955	0.0071	0.0055	0.0963	0.0169	0.0426	0.0262	0.0262	0.0288	0.0023	0.0389	0.0325	0.1248	0.0044	0.0376	0.1206	0.0276	0.0188	0.005	0.0024	0.0206	0.0194	0.1205	0.0248	0.1047	0.038	0.002
5	rs116442818	96623461	0.97	0.222305343836028	1.08	0.159408631830651	0.516562629450114	0.261807608332423	0.0071	0.0055	0.0963	0.0169	0.0426	0.0262	0.0262	0.0288	0.0023	0.0389	0.0325	0.1248	0.0044	0.0376	0.1206	0.0276	0.0188	0.005	0.0024	0.0205	0.0194	0.1205	0.0248	0.1047	0.038	0.002
5	rs2697572	96659539	0.97	0.222305343836028	1.08	0.159408631830651	0.542549980892137	0.267414200360068	0.0071	0.0055	0.0962	0.0168	0.0426	0.0262	0.0262	0.0289	0.0022	0.039	0.0325	0.125	0.0044	0.0376	0.1207	0.0277	0.0187	0.005	0.0023	0.0205	0.0195	0.1204	0.0246	0.1049	0.038	0.002
5	rs72779877	96672995	0.97	0.222305343836028	1.08	0.159408631830651	0.5544774455719	0.274329450530851	0.0071	0.0055	0.0963	0.0168	0.0426	0.0262	0.0261	0.0289	0.0022	0.039	0.0324	0.1251	0.0044	0.0375	0.1208	0.0278	0.0187	0.005	0.0023	0.0205	0.0195	0.1204	0.0246	0.1049	0.038	0.0019
5	rs2643561	96682736	0.97	0.222305343836028	1.07	0.184406357471863	0.557461775257881	0.27780746404759	0.0071	0.0055	0.0963	0.0168	0.0426	0.0262	0.0261	0.0289	0.0022	0.039	0.0324	0.1251	0.0044	0.0375	0.1208	0.0278	0.0187	0.005	0.0023	0.0205	0.0195	0.1204	0.0246	0.105	0.038	0.0019
5	rs11745069	96690679	0.97	0.222305343836028	1.07	0.184406357471863	0.556267140462298	0.278969794203787	0.0071	0.0055	0.0963	0.0168	0.0426	0.0262	0.0261	0.0289	0.0022	0.039	0.0324	0.1252	0.0044	0.0375	0.1208	0.0278	0.0187	0.0049	0.0023	0.0205	0.0195	0.1204	0.0246	0.105	0.038	0.0019
5	rs76746183	96691142	0.97	0.222305343836028	1.07	0.184406357471863	0.555073709441719	0.278853494106014	0.0071	0.0055	0.0963	0.0168	0.0426	0.0262	0.0261	0.0289	0.0022	0.039	0.0324	0.1252	0.0044	0.0375	0.1208	0.0278	0.0187	0.0049	0.0023	0.0205	0.0195	0.1204	0.0246	0.105	0.038	0.0019
5	rs80196901	96695856	0.97	0.222305343836028	1.07	0.184406357471863	0.565122529880587	0.277226858718505	0.0072	0.0055	0.0962	0.0167	0.0424	0.0261	0.0261	0.0289	0.0022	0.0389	0.0324	0.1259	0.0044	0.0373	0.1209	0.0276	0.0187	0.005	0.0023	0.0206	0.0194	0.1205	0.0244	0.1052	0.0379	0.0019
5	rs72779887	96696269	0.97	0.222305343836028	1.07	0.184406357471863	0.569742475448269	0.279202439070719	0.0072	0.0055	0.0962	0.0167	0.0424	0.0261	0.0261	0.0289	0.0022	0.0389	0.0324	0.126	0.0044	0.0373	0.1209	0.0276	0.0187	0.005	0.0023	0.0206	0.0194	0.1205	0.0243	0.1053	0.0379	0.0019
5	rs11135509	96702380	0.97	0.222305343836028	1.07	0.184406357471863	0.588669966693257	0.274445166579399	0.0072	0.0055	0.0962	0.0167	0.0424	0.0261	0.0261	0.029	0.0021	0.039	0.0324	0.126	0.0044	0.0373	0.1209	0.0276	0.0186	0.005	0.0023	0.0206	0.0193	0.1205	0.0243	0.1054	0.0379	0.0019
5	rs79370499	96720876	0.97	0.222305343836028	1.07	0.184406357471863	0.588329454415745	0.275719035853756	0.0072	0.0055	0.0963	0.0167	0.0423	0.026	0.0262	0.029	0.0021	0.0389	0.0324	0.126	0.0044	0.0373	0.1209	0.0276	0.0186	0.005	0.0022	0.0206	0.0193	0.1205	0.0242	0.1056	0.0379	0.0019
5	rs79451080	96723780	0.97	0.222305343836028	1.07	0.184406357471863	0.587920960340582	0.276762643611842	0.0072	0.0055	0.0963	0.0167	0.0423	0.026	0.0262	0.029	0.0021	0.039	0.0323	0.126	0.0043	0.0373	0.1209	0.0276	0.0186	0.005	0.0022	0.0206	0.0193	0.1205	0.0242	0.1056	0.0379	0.0019
5	rs74769179	96727619	0.97	0.222305343836028	1.07	0.184406357471863	0.585744549385786	0.275603154425905	0.0072	0.0055	0.0963	0.0167	0.0423	0.026	0.0262	0.029	0.0021	0.039	0.0323	0.126	0.0043	0.0373	0.121	0.0275	0.0186	0.005	0.0022	0.0206	0.0193	0.1205	0.0242	0.1056	0.0379	0.0018
5	rs116077971	96735111	0.97	0.222305343836028	1.07	0.184406357471863	0.584521965403788	0.276646627252981	0.0072	0.0055	0.0962	0.0167	0.0423	0.026	0.0262	0.029	0.0021	0.039	0.0323	0.126	0.0043	0.0373	0.121	0.0275	0.0186	0.005	0.0022	0.0206	0.0193	0.1205	0.0242	0.1057	0.0379	0.0018
5	rs114913272	96737615	0.97	0.222305343836028	1.07	0.184406357471863	0.584386195990201	0.276646627252981	0.0072	0.0055	0.0962	0.0167	0.0423	0.026	0.0262	0.029	0.0021	0.039	0.0323	0.126	0.0043	0.0373	0.121	0.0275	0.0186	0.005	0.0022	0.0206	0.0193	0.1205	0.0242	0.1057	0.0379	0.0018
5	rs62377349	96738010	0.97	0.222305343836028	1.07	0.184406357471863	0.584521965403788	0.276530625869637	0.0072	0.0055	0.0962	0.0167	0.0423	0.026	0.0262	0.029	0.0021	0.039	0.0323	0.126	0.0043	0.0373	0.121	0.0275	0.0186	0.005	0.0022	0.0206	0.0193	0.1205	0.0242	0.1057	0.0379	0.0018
5	rs75858335	96746530	0.97	0.222305343836028	1.07	0.184406357471863	0.569541242607571	0.273288684295087	0.0071	0.0055	0.096	0.0167	0.0423	0.026	0.0262	0.029	0.0021	0.039	0.0322	0.1261	0.0043	0.0372	0.1211	0.0275	0.0187	0.0049	0.0022	0.0205	0.0193	0.1206	0.0242	0.1059	0.0378	0.0018
5	rs17087533	96748233	0.98	0.192372589028169	1.07	0.184406357471863	0.549982082643792	0.289850242052787	0.0071	0.0054	0.0957	0.0168	0.0422	0.0259	0.0263	0.029	0.0021	0.039	0.032	0.1265	0.0043	0.037	0.1214	0.0274	0.0188	0.0049	0.0021	0.0205	0.0192	0.1207	0.0241	0.1064	0.0377	0.0018
5	rs291826	96757038	0.98	0.192372589028169	1.07	0.184406357471863	0.52679436385304	0.306704457765356	0.007	0.0054	0.0954	0.0169	0.0422	0.0259	0.0263	0.0289	0.0021	0.0391	0.0318	0.1268	0.0042	0.0368	0.1217	0.0273	0.019	0.0048	0.0021	0.0204	0.0192	0.1208	0.0241	0.1069	0.0376	0.0017
5	rs79766988	96762606	0.98	0.192372589028169	1.07	0.184406357471863	0.510813516736425	0.295160234647221	0.007	0.0054	0.0953	0.0169	0.0421	0.0259	0.0263	0.0289	0.0021	0.039	0.0317	0.1267	0.0043	0.0366	0.1216	0.0273	0.019	0.0048	0.0021	0.0204	0.0191	0.1207	0.024	0.1068	0.0385	0.0017
5	rs13171611	96768365	0.98	0.192372589028169	1.07	0.184406357471863	0.502373996360168	0.280832618230808	0.007	0.0054	0.0952	0.0169	0.042	0.0258	0.0263	0.0288	0.0021	0.0389	0.0316	0.1266	0.0043	0.0365	0.1214	0.0273	0.019	0.0048	0.0021	0.0203	0.0191	0.1206	0.024	0.1067	0.0394	0.0018
5	rs80208771	96772097	0.98	0.192372589028169	1.07	0.184406357471863	0.504588388321454	0.278737208904261	0.007	0.0054	0.0952	0.0169	0.042	0.0259	0.0263	0.0288	0.0021	0.039	0.0316	0.1266	0.0043	0.0365	0.1214	0.0273	0.019	0.0048	0.0021	0.0203	0.0191	0.1206	0.024	0.1067	0.0394	0.0018
5	rs13185293	96783771	0.98	0.192372589028169	1.07	0.184406357471863	0.498336918221821	0.284569635300239	0.007	0.0054	0.0952	0.0169	0.042	0.0259	0.0263	0.0287	0.0021	0.039	0.0316	0.1267	0.0043	0.0364	0.1214	0.0274	0.019	0.0048	0.0021	0.0203	0.0191	0.1206	0.024	0.1068	0.0394	0.0018
5	rs17644444	96794135	0.98	0.192372589028169	1.07	0.184406357471863	0.489685317525605	0.295160234647221	0.007	0.0054	0.0953	0.017	0.0419	0.0259	0.0263	0.0285	0.0021	0.039	0.0316	0.1268	0.0043	0.0363	0.1214	0.0274	0.0191	0.0048	0.0021	0.0203	0.019	0.1206	0.024	0.1071	0.0394	0.0018
5	rs73778616	96795588	0.98	0.192372589028169	1.07	0.184406357471863	0.490309790536738	0.294095902778297	0.007	0.0054	0.0953	0.017	0.0419	0.0259	0.0263	0.0285	0.0021	0.039	0.0316	0.1268	0.0043	0.0363	0.1214	0.0274	0.0191	0.0048	0.0021	0.0203	0.019	0.1206	0.024	0.1071	0.0394	0.0018
5	rs10866781	96797190	0.98	0.192372589028169	1.07	0.184406357471863	0.490622171049186	0.293150806912992	0.007	0.0054	0.0953	0.017	0.0419	0.0259	0.0263	0.0285	0.0021	0.039	0.0316	0.1267	0.0043	0.0363	0.1214	0.0274	0.0191	0.0048	0.0021	0.0203	0.019	0.1206	0.024	0.1071	0.0394	0.0018
5	rs116557513	96803947	0.98	0.192372589028169	1.07	0.184406357471863	0.486008749452892	0.290674320126259	0.0069	0.0054	0.0953	0.017	0.0419	0.0259	0.0263	0.0285	0.0021	0.039	0.0316	0.1268	0.0043	0.0363	0.1214	0.0274	0.0191	0.0048	0.0021	0.0203	0.019	0.1206	0.024	0.1071	0.0394	0.0018
5	rs189273373	96807020	0.98	0.192372589028169	1.07	0.184406357471863	0.485946550117297	0.290674320126259	0.0069	0.0054	0.0953	0.017	0.0419	0.0259	0.0263	0.0285	0.0021	0.039	0.0316	0.1268	0.0043	0.0363	0.1214	0.0274	0.0191	0.0048	0.0021	0.0203	0.019	0.1206	0.024	0.1071	0.0394	0.0018
5	rs71654382	96814955	0.98	0.192372589028169	1.07	0.184406357471863	0.474874979571393	0.291499107875393	0.0069	0.0054	0.0954	0.017	0.0419	0.0259	0.0263	0.0284	0.0021	0.039	0.0316	0.127	0.0043	0.0363	0.1214	0.0274	0.019	0.0048	0.0021	0.0203	0.019	0.1206	0.024	0.1071	0.0394	0.0018
5	rs1385583	96823754	0.98	0.192372589028169	1.07	0.184406357471863	0.468560342052464	0.295041918170026	0.007	0.0054	0.0954	0.017	0.0419	0.0259	0.0263	0.0284	0.0021	0.039	0.0316	0.127	0.0043	0.0363	0.1214	0.0274	0.0191	0.0048	0.0021	0.0203	0.019	0.1206	0.024	0.1071	0.0393	0.0018
5	rs1021221	96837792	0.98	0.192372589028169	1.07	0.184406357471863	0.46307640607721	0.306704457765356	0.007	0.0054	0.0955	0.0169	0.042	0.0258	0.0263	0.0283	0.0021	0.0392	0.0315	0.1275	0.0041	0.0361	0.1215	0.0271	0.0191	0.0048	0.002	0.0204	0.0188	0.1205	0.0239	0.1072	0.0394	0.0018
5	rs116003057	96837840	0.98	0.192372589028169	1.07	0.184406357471863	0.46307640607721	0.306704457765356	0.007	0.0054	0.0955	0.0169	0.042	0.0258	0.0263	0.0283	0.0021	0.0392	0.0315	0.1275	0.0041	0.0361	0.1215	0.0271	0.0191	0.0048	0.002	0.0204	0.0188	0.1205	0.0239	0.1072	0.0394	0.0018
5	rs78827187	96846039	0.99	0.165458971998582	1.07	0.184406357471863	0.462651198059227	0.313670147471775	0.007	0.0054	0.0955	0.0169	0.042	0.0259	0.0263	0.0283	0.0021	0.0391	0.0315	0.1275	0.0041	0.0361	0.1214	0.0271	0.0191	0.0048	0.002	0.0204	0.0187	0.1206	0.0239	0.1072	0.0394	0.0018
5	rs78979439	96849066	0.99	0.165458971998582	1.07	0.184406357471863	0.461558682061668	0.318864238315384	0.007	0.0054	0.0955	0.0169	0.042	0.0259	0.0263	0.0283	0.0021	0.0391	0.0315	0.1275	0.0041	0.0361	0.1214	0.0271	0.0191	0.0048	0.002	0.0204	0.0187	0.1206	0.0239	0.1072	0.0394	0.0018
5	rs10067623	96856849	0.99	0.165458971998582	1.07	0.184406357471863	0.454307527396677	0.322259952932859	0.007	0.0054	0.0955	0.0169	0.042	0.0259	0.0263	0.0283	0.0021	0.039	0.0315	0.1275	0.0041	0.0362	0.1214	0.027	0.0191	0.0048	0.002	0.0204	0.0187	0.1206	0.0239	0.1072	0.0394	0.0018
5	rs79925112	96857449	0.99	0.165458971998582	1.07	0.184406357471863	0.457986509033698	0.331284996328168	0.007	0.0054	0.0955	0.0169	0.042	0.0259	0.0263	0.0283	0.0021	0.039	0.0315	0.1275	0.0041	0.0362	0.1215	0.027	0.0191	0.0048	0.002	0.0204	0.0187	0.1206	0.0239	0.1072	0.0394	0.0018
5	rs147512464	96869270	0.99	0.165458971998582	1.06	0.212122118160079	0.530745073639041	0.473538627921663	0.007	0.0054	0.0955	0.0169	0.042	0.0259	0.0263	0.0283	0.0021	0.039	0.0314	0.1275	0.0041	0.0362	0.1214	0.027	0.0192	0.0048	0.002	0.0203	0.0187	0.1205	0.0238	0.1072	0.0394	0.0018
5	rs75572067	96873712	1.01	0.120031835070186	1.06	0.212122118160079	0.650865101816509	0.703387093565986	0.0071	0.0053	0.095	0.0177	0.0414	0.0266	0.0265	0.0284	0.0016	0.0389	0.0307	0.1292	0.0034	0.0363	0.1204	0.0281	0.0212	0.0047	0.0016	0.0201	0.0189	0.1175	0.0224	0.1111	0.0377	0.0017
5	rs13184244	96874713	1.01	0.120031835070186	1.06	0.212122118160079	0.670106506685079	0.749969234599535	0.0071	0.0053	0.0949	0.0177	0.0414	0.0267	0.0265	0.0284	0.0015	0.0389	0.0306	0.1293	0.0034	0.0363	0.1203	0.0281	0.0213	0.0047	0.0016	0.0201	0.0189	0.1173	0.0224	0.1113	0.0376	0.0017
5	rs114542452	96879706	1.01	0.120031835070186	1.06	0.212122118160079	0.663041097858078	0.749365956491019	0.0071	0.0053	0.0949	0.0177	0.0414	0.0267	0.0265	0.0284	0.0015	0.0389	0.0306	0.1293	0.0034	0.0363	0.1203	0.0281	0.0213	0.0047	0.0016	0.0201	0.0189	0.1173	0.0224	0.1113	0.0376	0.0017
5	rs78824483	96880199	1.01	0.120031835070186	1.06	0.212122118160079	0.662034513140036	0.753138180812192	0.0071	0.0053	0.0949	0.0177	0.0414	0.0267	0.0265	0.0284	0.0015	0.0389	0.0306	0.1293	0.0034	0.0363	0.1203	0.0281	0.0213	0.0047	0.0016	0.0201	0.0189	0.1173	0.0224	0.1114	0.0376	0.0017
5	rs114851885	96886257	1.01	0.120031835070186	1.06	0.212122118160079	0.645952270334519	0.761602888625792	0.0071	0.0053	0.0949	0.0178	0.0414	0.0267	0.0265	0.0284	0.0015	0.0389	0.0306	0.1293	0.0034	0.0363	0.1199	0.0281	0.0213	0.0047	0.0016	0.0201	0.0189	0.1172	0.0224	0.1118	0.0376	0.0017
5	rs72768205	96892962	1	0.141401729381863	1.06	0.212122118160079	0.587104367173416	0.742285402820429	0.0072	0.0053	0.0947	0.0178	0.0412	0.0268	0.0266	0.0284	0.0015	0.039	0.0306	0.1294	0.0033	0.0363	0.1199	0.0283	0.0216	0.0047	0.0015	0.0201	0.019	0.117	0.0222	0.112	0.0375	0.0017
5	rs4869365	96893164	1	0.141401729381863	1.06	0.212122118160079	0.579778761478843	0.736571494369396	0.0072	0.0053	0.0947	0.0179	0.0412	0.0268	0.0266	0.0284	0.0015	0.039	0.0306	0.1294	0.0033	0.0363	0.1199	0.0283	0.0216	0.0047	0.0015	0.0201	0.019	0.117	0.0222	0.1119	0.0375	0.0017
5	rs2930813	96898084	1	0.141401729381863	1.06	0.212122118160079	0.57673905734324	0.734919280928591	0.0072	0.0053	0.0947	0.0179	0.0412	0.0268	0.0266	0.0284	0.0015	0.039	0.0306	0.1294	0.0033	0.0363	0.1199	0.0283	0.0216	0.0047	0.0015	0.0202	0.019	0.117	0.0223	0.1119	0.0375	0.0017
5	rs60161929	96911057	1	0.141401729381863	1.06	0.212122118160079	0.572966715654272	0.726221164223405	0.0072	0.0053	0.0947	0.0179	0.0412	0.0268	0.0266	0.0285	0.0015	0.039	0.0307	0.1294	0.0033	0.0363	0.1198	0.0283	0.0216	0.0047	0.0015	0.0202	0.019	0.1169	0.0223	0.1119	0.0375	0.0017
5	rs116363498	96923746	1	0.141401729381863	1.07	0.184406357471863	0.538884506605393	0.797803450489987	0.0072	0.0053	0.0948	0.0179	0.0411	0.0269	0.0266	0.0284	0.0015	0.039	0.0306	0.1294	0.0033	0.0363	0.1197	0.0283	0.0217	0.0047	0.0015	0.0202	0.019	0.1168	0.0223	0.1121	0.0374	0.0017
5	rs71654396	96944954	1	0.141401729381863	1.06	0.212122118160079	0.498399877173762	0.778289337871084	0.0071	0.0053	0.0948	0.018	0.0411	0.027	0.0266	0.0284	0.0015	0.039	0.0306	0.1293	0.0033	0.0363	0.1196	0.0283	0.0218	0.0047	0.0015	0.0202	0.0191	0.1169	0.0223	0.1122	0.0374	0.0017
5	rs6556993	96946900	1	0.141401729381863	1.06	0.212122118160079	0.493249955371346	0.771453631148814	0.0071	0.0053	0.0948	0.018	0.0411	0.027	0.0266	0.0284	0.0015	0.0391	0.0306	0.1293	0.0033	0.0363	0.1196	0.0283	0.0218	0.0047	0.0015	0.0202	0.0191	0.1169	0.0223	0.1122	0.0374	0.0017
5	rs12655451	96959668	1	0.141401729381863	1.07	0.184406357471863	0.516370497279753	0.825417336964168	0.0071	0.0052	0.0947	0.0179	0.0411	0.027	0.0266	0.0285	0.0015	0.039	0.0305	0.1293	0.0033	0.0363	0.1195	0.0283	0.0218	0.0046	0.0015	0.0202	0.0191	0.1168	0.0224	0.1122	0.0375	0.0017
5	rs9314214	96975813	1	0.141401729381863	1.07	0.184406357471863	0.526212659316059	0.801779809970644	0.0072	0.0052	0.0945	0.0179	0.0411	0.027	0.0265	0.0285	0.0015	0.0391	0.0305	0.1291	0.0033	0.0363	0.1197	0.0283	0.0218	0.0046	0.0015	0.0202	0.0191	0.1168	0.0225	0.1121	0.0375	0.0017
5	rs114953360	96982033	1	0.141401729381863	1.07	0.184406357471863	0.537447713300455	0.812966541427064	0.0072	0.0052	0.0945	0.0179	0.0411	0.027	0.0266	0.0285	0.0015	0.0391	0.0305	0.1291	0.0033	0.0363	0.1197	0.0283	0.0218	0.0046	0.0015	0.0202	0.0191	0.1168	0.0225	0.1121	0.0375	0.0017
5	rs17702662	96995977	1	0.141401729381863	1.06	0.212122118160079	0.542222229111145	0.821416450214918	0.0072	0.0052	0.0945	0.0179	0.0411	0.027	0.0266	0.0285	0.0015	0.0391	0.0305	0.1291	0.0033	0.0363	0.1197	0.0283	0.0218	0.0046	0.0015	0.0202	0.0191	0.1168	0.0225	0.1121	0.0375	0.0017
5	rs75432752	97003076	1	0.141401729381863	1.04	0.276253925711104	0.542681107792137	0.838679936286934	0.0072	0.0052	0.0945	0.0179	0.0411	0.027	0.0266	0.0284	0.0015	0.0391	0.0305	0.129	0.0033	0.0364	0.1197	0.0283	0.0218	0.0047	0.0015	0.0201	0.0191	0.1168	0.0224	0.1121	0.0375	0.0017
5	rs76706491	97008015	1	0.141401729381863	1	0.442785362986439	0.54189457086958	0.836054761312972	0.0072	0.0052	0.0944	0.0179	0.0411	0.027	0.0266	0.0285	0.0015	0.039	0.0306	0.129	0.0033	0.0364	0.1197	0.0283	0.0218	0.0047	0.0015	0.0201	0.0191	0.1168	0.0224	0.1121	0.0375	0.0017
5	rs116692294	97024234	1	0.141401729381863	1	0.442785362986439	0.559588540495988	0.885752163162854	0.0072	0.0052	0.0944	0.0179	0.0411	0.027	0.0266	0.0284	0.0015	0.039	0.0305	0.1289	0.0032	0.0364	0.1196	0.0283	0.0219	0.0047	0.0015	0.0201	0.0191	0.117	0.0224	0.1122	0.0376	0.0018
5	rs4869386	97028295	1	0.141401729381863	1	0.442785362986439	0.561852390171672	0.891692527725314	0.0072	0.0052	0.0944	0.018	0.0411	0.027	0.0266	0.0284	0.0015	0.039	0.0305	0.1288	0.0032	0.0364	0.1196	0.0283	0.0219	0.0047	0.0015	0.0201	0.0191	0.117	0.0224	0.1122	0.0376	0.0018
5	rs73141434	97030684	1	0.141401729381863	1	0.442785362986439	0.589283119087358	0.896387971397221	0.0072	0.0052	0.0943	0.018	0.0411	0.027	0.0266	0.0284	0.0015	0.039	0.0305	0.1288	0.0032	0.0364	0.1196	0.0283	0.0219	0.0047	0.0015	0.0201	0.0191	0.1171	0.0224	0.1122	0.0375	0.0018
5	rs2973823	97046298	0.98	0.192372589028169	1	0.442785362986439	0.376821539542093	0.762813807575051	0.0074	0.0059	0.0907	0.0186	0.0394	0.0275	0.0256	0.028	0.0017	0.0392	0.0315	0.1298	0.0037	0.0371	0.1197	0.0269	0.0234	0.005	0.0014	0.0201	0.0195	0.112	0.0237	0.1147	0.0386	0.0021
5	rs7736841	97047653	0.98	0.192372589028169	1	0.442785362986439	0.304678250154086	0.799179407023633	0.0073	0.0059	0.0907	0.0185	0.0391	0.0276	0.0256	0.0279	0.0017	0.0392	0.0317	0.1316	0.0035	0.0371	0.1194	0.0266	0.0234	0.005	0.0013	0.0202	0.0194	0.1119	0.0237	0.1147	0.0385	0.0021
5	rs2163157	97050100	0.98	0.192372589028169	0.99	0.493036143459036	0.298136680589518	0.797344910422434	0.0074	0.006	0.0905	0.0183	0.0393	0.0275	0.0256	0.028	0.0017	0.0391	0.0316	0.1316	0.0034	0.0373	0.1192	0.0264	0.0234	0.005	0.0013	0.0201	0.0195	0.1119	0.0239	0.1149	0.0387	0.0021
5	rs1896947	97050693	0.98	0.192372589028169	0.99	0.493036143459036	0.288847397893929	0.752081541708156	0.0074	0.006	0.0904	0.0183	0.0395	0.0274	0.0256	0.028	0.0016	0.039	0.0317	0.1316	0.0034	0.0373	0.1192	0.0262	0.0234	0.005	0.0013	0.0201	0.0195	0.1119	0.0239	0.115	0.0387	0.0021
5	rs76728709	97066021	0.97	0.222305343836028	0.98	0.546929419532092	0.266517559796659	0.774945814380718	0.0074	0.0062	0.0902	0.018	0.0397	0.0272	0.0254	0.0282	0.0016	0.039	0.0318	0.1316	0.0034	0.0377	0.1192	0.0259	0.0233	0.0048	0.0012	0.0201	0.0196	0.1119	0.0239	0.1154	0.039	0.0021
5	rs17087766	97066513	0.97	0.222305343836028	0.98	0.546929419532092	0.265786859663126	0.766297518965619	0.0074	0.0062	0.0902	0.018	0.0397	0.0272	0.0254	0.0282	0.0016	0.039	0.0318	0.1316	0.0034	0.0377	0.1192	0.0259	0.0233	0.0048	0.0012	0.0201	0.0196	0.1119	0.0239	0.1154	0.039	0.0021
5	rs1429863	97071402	0.97	0.222305343836028	0.98	0.546929419532092	0.255760725566664	0.751930619666809	0.0074	0.0062	0.0902	0.018	0.0397	0.0272	0.0254	0.0282	0.0016	0.039	0.0318	0.1316	0.0033	0.0377	0.1192	0.0259	0.0233	0.0048	0.0012	0.0201	0.0196	0.1119	0.0239	0.1154	0.039	0.0021
5	rs116290387	97073403	0.97	0.222305343836028	0.98	0.546929419532092	0.272864945883097	0.799332322199032	0.0074	0.0062	0.0901	0.0181	0.0397	0.0272	0.0254	0.0282	0.0016	0.0389	0.0318	0.1316	0.0033	0.0378	0.1193	0.0259	0.0233	0.0048	0.0012	0.0201	0.0195	0.1119	0.0238	0.1153	0.039	0.0021
5	rs115833088	97080319	0.97	0.222305343836028	0.98	0.546929419532092	0.271432049476577	0.820647517334514	0.0073	0.0062	0.0902	0.0182	0.0398	0.0272	0.0254	0.0281	0.0016	0.0389	0.0318	0.1317	0.0033	0.0381	0.1196	0.0257	0.0232	0.0048	0.0011	0.0201	0.0195	0.112	0.0238	0.1151	0.039	0.002
5	rs150577734	97088122	0.97	0.222305343836028	0.98	0.546929419532092	0.268808003584274	0.769026294936894	0.0073	0.0062	0.0902	0.0183	0.0398	0.0271	0.0254	0.0281	0.0016	0.0389	0.0318	0.1317	0.0033	0.0383	0.1197	0.0257	0.0232	0.0047	0.0011	0.0201	0.0194	0.112	0.0237	0.115	0.0391	0.002
5	rs72777786	97096543	0.97	0.222305343836028	0.98	0.546929419532092	0.263374183897898	0.76175423067898	0.0073	0.0062	0.0902	0.0183	0.0398	0.0271	0.0254	0.028	0.0016	0.0389	0.0318	0.1317	0.0033	0.0384	0.1198	0.0256	0.0231	0.0047	0.0011	0.0201	0.0194	0.112	0.0237	0.1149	0.0391	0.002
5	rs115275928	97099400	0.97	0.222305343836028	0.98	0.546929419532092	0.265148389062787	0.794136702784151	0.0073	0.0062	0.0902	0.0183	0.0398	0.0271	0.0254	0.028	0.0016	0.0389	0.0318	0.1317	0.0033	0.0384	0.1198	0.0256	0.0231	0.0047	0.0011	0.0201	0.0194	0.112	0.0237	0.1149	0.0391	0.002
5	rs114702925	97102051	0.97	0.222305343836028	0.98	0.546929419532092	0.266243419831013	0.78529031269248	0.0073	0.0062	0.0902	0.0183	0.0398	0.0271	0.0254	0.028	0.0016	0.0389	0.0318	0.1317	0.0033	0.0384	0.1198	0.0256	0.0231	0.0047	0.0011	0.0201	0.0194	0.112	0.0237	0.1149	0.0391	0.002
5	rs73781458	97108520	0.97	0.222305343836028	0.98	0.546929419532092	0.263328776463727	0.77661718900165	0.0073	0.0062	0.0902	0.0183	0.0399	0.0271	0.0254	0.028	0.0016	0.0389	0.0318	0.1317	0.0033	0.0384	0.1199	0.0256	0.0231	0.0047	0.0011	0.0201	0.0194	0.1119	0.0237	0.1148	0.0391	0.002
5	rs35352459	97123502	0.97	0.222305343836028	0.98	0.546929419532092	0.261696940588397	0.76720687791588	0.0073	0.0063	0.0903	0.0184	0.0399	0.0271	0.0254	0.0281	0.0015	0.0388	0.0318	0.1318	0.0033	0.0385	0.1199	0.0256	0.023	0.0047	0.0011	0.02	0.0193	0.1118	0.0238	0.1147	0.0391	0.0019
5	rs10076704	97132979	0.97	0.222305343836028	0.98	0.546929419532092	0.227028423683189	0.74876278440488	0.0073	0.0063	0.0903	0.0186	0.04	0.0271	0.0254	0.0281	0.0015	0.0387	0.0318	0.1321	0.0033	0.0387	0.12	0.0254	0.0228	0.0046	0.0011	0.02	0.0193	0.1116	0.0242	0.1145	0.0392	0.0019
5	rs72779609	97135062	0.97	0.222305343836028	0.98	0.546929419532092	0.219236696286989	0.724873509272312	0.0072	0.0063	0.0903	0.0186	0.04	0.0271	0.0254	0.0281	0.0015	0.0387	0.0318	0.1321	0.0033	0.0387	0.12	0.0254	0.0227	0.0046	0.0011	0.02	0.0193	0.1116	0.0242	0.1145	0.0392	0.0019
5	rs73145397	97155897	0.97	0.222305343836028	0.98	0.546929419532092	0.210191484301119	0.782396975534964	0.0072	0.0063	0.0904	0.0186	0.0401	0.0271	0.0254	0.0282	0.0014	0.0388	0.0318	0.1322	0.0033	0.0388	0.12	0.0254	0.0227	0.0044	0.001	0.02	0.0192	0.1115	0.0242	0.1144	0.0394	0.0018
5	rs6897829	97164784	0.97	0.222305343836028	0.98	0.546929419532092	0.19592589720279	0.741833952729124	0.0071	0.0063	0.0904	0.0186	0.0401	0.0272	0.0254	0.0282	0.0014	0.0388	0.0319	0.1322	0.0033	0.0388	0.12	0.0254	0.0227	0.0044	0.001	0.02	0.0192	0.1115	0.0243	0.1143	0.0394	0.0018
5	rs4869180	97168707	0.97	0.222305343836028	0.98	0.546929419532092	0.172624496778014	0.594513888478932	0.0071	0.0063	0.0904	0.0186	0.0401	0.0271	0.0254	0.0282	0.0014	0.0387	0.0319	0.1323	0.0033	0.0389	0.12	0.0253	0.0226	0.0044	0.001	0.02	0.0192	0.1115	0.0243	0.1143	0.0395	0.0018
5	rs67001378	97168753	0.97	0.222305343836028	0.98	0.546929419532092	0.172982814249206	0.598808449558122	0.0071	0.0063	0.0903	0.0186	0.0401	0.0271	0.0254	0.0282	0.0014	0.0387	0.0319	0.1323	0.0033	0.0389	0.12	0.0253	0.0226	0.0044	0.001	0.02	0.0192	0.1115	0.0244	0.1143	0.0395	0.0018
5	rs72779665	97176667	0.97	0.222305343836028	0.98	0.546929419532092	0.17888423887914	0.722030281366403	0.0071	0.0063	0.0903	0.0189	0.04	0.0271	0.0255	0.0281	0.0013	0.0386	0.0318	0.1325	0.0033	0.0389	0.1201	0.0253	0.0228	0.0043	0.001	0.0198	0.0192	0.1114	0.0245	0.1147	0.0393	0.0017
5	rs78418070	97177216	0.97	0.222305343836028	0.98	0.546929419532092	0.178372866271763	0.722778259208203	0.0071	0.0063	0.0903	0.0189	0.04	0.0271	0.0255	0.0281	0.0013	0.0386	0.032	0.1325	0.0033	0.0389	0.1201	0.0253	0.0228	0.0043	0.001	0.0198	0.0192	0.1113	0.0245	0.1147	0.0393	0.0017
5	rs114151551	97201552	0.96	0.255413023536062	0.98	0.546929419532092	0.177389036835351	0.710682260764555	0.007	0.0063	0.0903	0.019	0.04	0.0271	0.0255	0.028	0.0013	0.0386	0.032	0.1325	0.0032	0.0389	0.1202	0.0254	0.0229	0.0043	9e-04	0.0198	0.0193	0.1113	0.0246	0.1147	0.0392	0.0017
5	rs6557013	97207542	0.96	0.255413023536062	0.98	0.546929419532092	0.157624837842761	0.735369803636463	0.0069	0.0063	0.0901	0.0193	0.04	0.0271	0.0254	0.0278	0.0012	0.0385	0.032	0.1326	0.0032	0.0388	0.1206	0.0255	0.023	0.0042	9e-04	0.0196	0.0195	0.111	0.025	0.1149	0.039	0.0016
5	rs115288005	97218608	0.96	0.255413023536062	0.98	0.546929419532092	0.147631548966485	0.695960478262597	0.0069	0.0063	0.0901	0.0194	0.0401	0.0271	0.0253	0.0278	0.0012	0.0385	0.032	0.1326	0.0032	0.0388	0.1207	0.0256	0.023	0.0042	9e-04	0.0196	0.0195	0.111	0.025	0.1149	0.0389	0.0016
5	rs76275037	97220586	0.96	0.255413023536062	0.98	0.546929419532092	0.144032051390742	0.665846157117297	0.0069	0.0063	0.0901	0.0194	0.0401	0.0271	0.0253	0.0278	0.0012	0.0385	0.032	0.1326	0.0032	0.0388	0.1207	0.0256	0.023	0.0042	9e-04	0.0196	0.0195	0.111	0.025	0.1149	0.0389	0.0016
5	rs4467726	97220715	0.96	0.255413023536062	0.98	0.546929419532092	0.143838990071278	0.663203644363762	0.0069	0.0063	0.0901	0.0194	0.0401	0.0271	0.0253	0.0278	0.0012	0.0385	0.032	0.1326	0.0032	0.0388	0.1207	0.0256	0.023	0.0042	9e-04	0.0196	0.0195	0.111	0.025	0.1149	0.0389	0.0016
5	rs72781563	97228759	0.96	0.255413023536062	0.98	0.546929419532092	0.146360834385726	0.675261159996358	0.0069	0.0063	0.09	0.0194	0.0401	0.0271	0.0253	0.0278	0.0012	0.0385	0.032	0.1327	0.0032	0.0388	0.1207	0.0256	0.023	0.0043	9e-04	0.0195	0.0195	0.111	0.025	0.1149	0.0389	0.0015
5	rs4596407	97242130	0.96	0.255413023536062	0.98	0.546929419532092	0.157828653392279	0.75012007068293	0.0069	0.0063	0.0901	0.0194	0.04	0.027	0.0253	0.0278	0.0012	0.0385	0.032	0.1327	0.0033	0.0388	0.1207	0.0256	0.023	0.0043	9e-04	0.0195	0.0195	0.111	0.0251	0.115	0.0388	0.0015
5	rs6557019	97248228	0.96	0.255413023536062	0.98	0.546929419532092	0.163910978893478	0.733868297683813	0.0069	0.0063	0.0901	0.0194	0.04	0.027	0.0254	0.0278	0.0011	0.0385	0.032	0.1328	0.0033	0.0388	0.1206	0.0256	0.023	0.0043	8e-04	0.0195	0.0195	0.111	0.0251	0.1151	0.0387	0.0015
5	rs116553802	97248284	0.96	0.255413023536062	0.98	0.546929419532092	0.164049992598996	0.732517520443968	0.0069	0.0063	0.0901	0.0194	0.04	0.027	0.0254	0.0278	0.0011	0.0385	0.032	0.1328	0.0033	0.0388	0.1206	0.0256	0.023	0.0043	8e-04	0.0195	0.0195	0.111	0.0251	0.1151	0.0387	0.0015
5	rs187628669	97250387	0.96	0.255413023536062	0.98	0.546929419532092	0.164606737189811	0.748008968517767	0.0069	0.0063	0.0901	0.0194	0.04	0.027	0.0254	0.0278	0.0012	0.0385	0.032	0.1328	0.0033	0.0388	0.1206	0.0256	0.0231	0.0043	8e-04	0.0195	0.0195	0.111	0.0251	0.1151	0.0387	0.0015
5	rs4601059	97253239	0.96	0.255413023536062	0.98	0.546929419532092	0.162420937394248	0.731467295223636	0.0069	0.0063	0.09	0.0194	0.04	0.027	0.0254	0.0278	0.0012	0.0385	0.032	0.1328	0.0033	0.0388	0.1206	0.0256	0.0231	0.0043	8e-04	0.0195	0.0195	0.1109	0.0251	0.1151	0.0388	0.0015
5	rs76872713	97255031	0.96	0.255413023536062	0.98	0.546929419532092	0.165443923536514	0.752836250935614	0.0069	0.0063	0.09	0.0194	0.04	0.027	0.0254	0.0277	0.0012	0.0385	0.032	0.1328	0.0033	0.0388	0.1206	0.0256	0.0231	0.0043	8e-04	0.0195	0.0195	0.1109	0.0251	0.1151	0.0388	0.0015
5	rs6860141	97258619	0.96	0.255413023536062	0.98	0.546929419532092	0.17987284670462	0.783614943746558	0.0067	0.0063	0.0893	0.0193	0.0405	0.0268	0.0253	0.0278	0.0011	0.0386	0.0321	0.1326	0.0032	0.0392	0.1206	0.0255	0.0232	0.0045	8e-04	0.0191	0.02	0.1109	0.0255	0.115	0.0386	0.0015
5	rs1423320	97260358	0.95	0.291843936447983	0.98	0.546929419532092	0.158952410099828	0.638075926711057	0.0067	0.0064	0.0892	0.0193	0.0406	0.0267	0.0253	0.0278	0.0011	0.0387	0.0321	0.1325	0.0032	0.0392	0.1206	0.0255	0.0232	0.0046	8e-04	0.0191	0.0201	0.1109	0.0256	0.1149	0.0386	0.0015
5	rs73776242	97267745	0.95	0.291843936447983	0.98	0.546929419532092	0.176444619479832	0.609720833152503	0.0068	0.0064	0.0892	0.0193	0.0406	0.0267	0.0253	0.0279	0.0011	0.0386	0.0321	0.1325	0.0032	0.0393	0.1203	0.0255	0.0232	0.0048	8e-04	0.0191	0.0201	0.1108	0.0256	0.1147	0.0386	0.0015
5	rs73776247	97272429	0.95	0.291843936447983	0.98	0.546929419532092	0.180754251014494	0.61015254340607	0.0067	0.0064	0.0891	0.0193	0.0407	0.0266	0.0253	0.0279	0.0011	0.0387	0.0321	0.1325	0.0031	0.0393	0.1203	0.0255	0.0233	0.0049	9e-04	0.0191	0.0201	0.1108	0.0257	0.1146	0.0386	0.0014
5	rs71636314	97273020	0.95	0.291843936447983	0.98	0.546929419532092	0.179799508579506	0.611880107493779	0.0067	0.0063	0.0891	0.0193	0.0407	0.0266	0.0253	0.0279	0.0011	0.0387	0.0321	0.1325	0.0031	0.0393	0.1203	0.0255	0.0233	0.0049	9e-04	0.0191	0.0201	0.1108	0.0257	0.1146	0.0387	0.0014
5	rs76300700	97274516	0.95	0.291843936447983	0.98	0.546929419532092	0.182709493882746	0.613752938200337	0.0067	0.0063	0.0891	0.0193	0.0407	0.0266	0.0253	0.0279	0.0011	0.0387	0.0321	0.1325	0.0031	0.0393	0.1203	0.0255	0.0233	0.0049	9e-04	0.0191	0.0202	0.1108	0.0257	0.1146	0.0387	0.0014
5	rs75665080	97275144	0.95	0.291843936447983	0.98	0.546929419532092	0.184565178420693	0.61029646290484	0.0067	0.0063	0.0891	0.0193	0.0408	0.0266	0.0253	0.0279	0.0011	0.0387	0.0321	0.1325	0.0031	0.0393	0.1203	0.0255	0.0233	0.0049	9e-04	0.0191	0.0202	0.1108	0.0257	0.1146	0.0387	0.0014
5	rs79918226	97280258	0.95	0.291843936447983	0.98	0.546929419532092	0.187181267211611	0.615915575721562	0.0067	0.0064	0.0891	0.0194	0.0408	0.0266	0.0253	0.0279	0.0011	0.0387	0.0321	0.1325	0.0031	0.0393	0.1201	0.0255	0.0233	0.005	9e-04	0.0191	0.0202	0.1108	0.0256	0.1146	0.0386	0.0014
5	rs929821	97281641	0.95	0.291843936447983	0.97	0.604552021827049	0.182413585859256	0.597662511720021	0.0067	0.0064	0.0891	0.0194	0.0408	0.0266	0.0253	0.0279	0.0011	0.0387	0.0321	0.1324	0.0031	0.0393	0.1202	0.0255	0.0234	0.005	9e-04	0.0191	0.0202	0.1108	0.0256	0.1146	0.0386	0.0014
5	rs10515262	97287007	0.95	0.291843936447983	0.97	0.604552021827049	0.188949652486342	0.597805725299287	0.0067	0.0064	0.0888	0.0194	0.0408	0.0266	0.0253	0.0279	0.0011	0.0387	0.0321	0.1325	0.0031	0.0393	0.1202	0.0255	0.0234	0.005	9e-04	0.0191	0.0202	0.1108	0.0257	0.1145	0.0387	0.0014
5	rs9314216	97289631	0.95	0.291843936447983	0.97	0.604552021827049	0.203007325712966	0.657047177575588	0.0067	0.0064	0.0888	0.0194	0.0409	0.0266	0.0253	0.0279	0.0011	0.0387	0.0321	0.1325	0.0031	0.0393	0.1202	0.0255	0.0234	0.0049	9e-04	0.0191	0.0201	0.1108	0.0257	0.1145	0.0387	0.0014
5	rs191729760	97298971	0.95	0.291843936447983	0.97	0.604552021827049	0.24081271142214	0.711725798261705	0.0066	0.0063	0.0888	0.0194	0.0409	0.0266	0.0253	0.0278	0.0011	0.0386	0.0323	0.1324	0.0032	0.0392	0.1202	0.0255	0.0234	0.0049	9e-04	0.0191	0.0201	0.1106	0.0259	0.1143	0.0386	0.0014
5	rs116719486	97299955	0.95	0.291843936447983	0.97	0.604552021827049	0.242936520302616	0.730717337829811	0.0066	0.0063	0.0888	0.0194	0.0409	0.0266	0.0253	0.0278	0.0011	0.0386	0.0323	0.1324	0.0032	0.0392	0.1203	0.0255	0.0234	0.0049	9e-04	0.0191	0.0201	0.1106	0.0259	0.1142	0.0386	0.0014
5	rs75186763	97303177	0.95	0.291843936447983	0.97	0.604552021827049	0.250163599424979	0.734168544820676	0.0066	0.0063	0.0888	0.0194	0.0409	0.0266	0.0253	0.0278	0.0011	0.0386	0.0323	0.1324	0.0032	0.0392	0.1202	0.0255	0.0234	0.0049	9e-04	0.0191	0.0201	0.1106	0.0259	0.1142	0.0386	0.0014
5	rs80149498	97307415	0.95	0.291843936447983	0.97	0.604552021827049	0.249501786588468	0.713664701455972	0.0066	0.0063	0.0888	0.0195	0.0409	0.0266	0.0254	0.0278	0.0011	0.0386	0.0323	0.1324	0.0032	0.0392	0.1202	0.0255	0.0234	0.0049	9e-04	0.0191	0.0201	0.1106	0.026	0.1141	0.0386	0.0014
5	rs114636316	97312359	0.95	0.291843936447983	0.97	0.604552021827049	0.247917355323121	0.754648225633612	0.0066	0.0063	0.0888	0.0195	0.041	0.0266	0.0254	0.0278	0.0011	0.0386	0.0323	0.1323	0.0032	0.0391	0.1202	0.0255	0.0234	0.0049	9e-04	0.0191	0.0201	0.1106	0.026	0.1141	0.0386	0.0014
5	rs78751425	97313447	0.95	0.291843936447983	0.98	0.546929419532092	0.165898436450641	0.702792314025306	0.0066	0.0063	0.0887	0.0197	0.041	0.0266	0.0255	0.0276	0.0011	0.0385	0.0322	0.1321	0.0033	0.0389	0.1202	0.0257	0.0235	0.0048	0.001	0.019	0.02	0.1108	0.0265	0.1138	0.0385	0.0015
5	rs35487352	97314941	0.95	0.291843936447983	0.97	0.604552021827049	0.0722980745391873	0.628638986952277	0.0063	0.0062	0.0886	0.0202	0.0413	0.0267	0.0258	0.0272	0.0013	0.0382	0.0322	0.1316	0.0036	0.0382	0.1199	0.0262	0.0236	0.0047	0.0012	0.0187	0.0197	0.112	0.0276	0.1126	0.0383	0.0018
5	rs1363886	97315918	0.93	0.375229593708928	0.96	0.665984986819169	0.0305491545022428	0.664965052065186	0.006	0.0061	0.0885	0.0209	0.0415	0.0267	0.0262	0.0266	0.0015	0.0379	0.0321	0.1311	0.004	0.0376	0.1194	0.0267	0.0237	0.0045	0.0016	0.0185	0.0194	0.1135	0.0292	0.1107	0.0378	0.0022
5	rs11135548	97319897	0.91	0.473491286898298	0.96	0.665984986819169	0.0449909806776756	0.691513035033943	0.0057	0.0059	0.0891	0.0208	0.0416	0.026	0.0259	0.0243	0.0017	0.0369	0.0322	0.131	0.0045	0.0384	0.1208	0.0267	0.0231	0.0042	0.0018	0.0184	0.0189	0.1166	0.0315	0.1088	0.0369	0.0023
5	rs62378331	97320584	0.91	0.473491286898298	0.96	0.665984986819169	0.0451439305606424	0.673935354338871	0.0057	0.0059	0.0891	0.0208	0.0416	0.026	0.0259	0.0243	0.0017	0.0368	0.0321	0.131	0.0045	0.0384	0.1208	0.0267	0.0231	0.0042	0.0018	0.0184	0.0189	0.1167	0.0316	0.1088	0.0369	0.0023
5	rs257239	97333442	0.91	0.473491286898298	0.96	0.665984986819169	0.0378410551349653	0.646815896685219	0.0057	0.0059	0.0891	0.0208	0.0416	0.026	0.026	0.0241	0.0017	0.0368	0.0321	0.131	0.0045	0.0384	0.121	0.0267	0.0231	0.0042	0.0018	0.0184	0.0189	0.1168	0.0316	0.1087	0.0368	0.0023
5	rs60418505	97335138	0.91	0.473491286898298	0.96	0.665984986819169	0.0389372048096054	0.658511805698387	0.0057	0.0059	0.0891	0.0208	0.0416	0.026	0.026	0.0241	0.0017	0.0368	0.0321	0.131	0.0045	0.0384	0.121	0.0267	0.0231	0.0042	0.0018	0.0184	0.0189	0.1167	0.0316	0.1087	0.0368	0.0023
5	rs257258	97370373	0.91	0.473491286898298	0.96	0.665984986819169	0.0385923354501931	0.594370863745082	0.0057	0.0058	0.0897	0.0207	0.0417	0.0259	0.0259	0.0241	0.0017	0.0366	0.0324	0.1308	0.0045	0.0383	0.1213	0.0268	0.0229	0.0042	0.0019	0.0184	0.0189	0.117	0.0318	0.1086	0.0367	0.0023
5	rs11954710	97374425	0.91	0.473491286898298	0.96	0.665984986819169	0.0383727286579453	0.589798428508834	0.0057	0.0057	0.0897	0.0207	0.0416	0.0259	0.0259	0.024	0.0017	0.0366	0.0324	0.1308	0.0046	0.0383	0.1213	0.0267	0.023	0.0042	0.0019	0.0184	0.0189	0.1171	0.0318	0.1085	0.0367	0.0024
5	rs10068610	97393861	0.91	0.473491286898298	0.96	0.665984986819169	0.0299688044851178	0.502683476714649	0.0055	0.0055	0.0896	0.0203	0.0408	0.0252	0.0251	0.024	0.0018	0.036	0.0327	0.1339	0.0045	0.0379	0.1218	0.0264	0.0219	0.0041	0.0018	0.0183	0.0191	0.1179	0.0321	0.1091	0.0368	0.0024
5	rs257213	97395251	0.91	0.473491286898298	0.97	0.604552021827049	0.0320466152676126	0.480036685288879	0.0055	0.0055	0.0896	0.0203	0.0408	0.0251	0.0251	0.024	0.0018	0.036	0.0327	0.134	0.0045	0.0378	0.1218	0.0264	0.0219	0.0041	0.0018	0.0183	0.0191	0.1179	0.0321	0.1091	0.0368	0.0025
5	rs484303	97405555	0.9	0.528487958927512	0.97	0.604552021827049	0.0124860944166681	0.460612027286464	0.0056	0.0054	0.0901	0.0205	0.0398	0.0246	0.0248	0.024	0.002	0.0362	0.0326	0.1344	0.0042	0.0377	0.1217	0.0262	0.0217	0.0039	0.0019	0.0181	0.0192	0.1187	0.0322	0.1094	0.0373	0.0026
5	rs2432024	97409986	0.9	0.528487958927512	0.97	0.604552021827049	0.0132918200596205	0.461014564873669	0.0056	0.0054	0.0902	0.0205	0.0397	0.0246	0.0248	0.024	0.002	0.0362	0.0326	0.1344	0.0042	0.0377	0.1217	0.0262	0.0217	0.0039	0.0019	0.0181	0.0192	0.1187	0.0323	0.1094	0.0374	0.0026
5	rs13187140	97413587	0.9	0.528487958927512	0.97	0.604552021827049	0.0128811373485622	0.461685665671575	0.0056	0.0054	0.0902	0.0205	0.0397	0.0246	0.0247	0.0239	0.002	0.0362	0.0327	0.1344	0.0042	0.0377	0.1218	0.0262	0.0217	0.0039	0.0019	0.018	0.0192	0.1188	0.0322	0.1094	0.0374	0.0026
5	rs112166539	97421151	0.9	0.528487958927512	0.97	0.604552021827049	0.0109959112934568	0.451112377724515	0.0056	0.0054	0.0904	0.0205	0.0398	0.0245	0.0246	0.0239	0.002	0.0361	0.0329	0.1344	0.0041	0.0376	0.1218	0.0262	0.0217	0.0038	0.0019	0.018	0.0192	0.1188	0.0322	0.1094	0.0374	0.0026
5	rs116471059	97422980	0.9	0.528487958927512	0.97	0.604552021827049	0.00967890522138607	0.448445869188165	0.0057	0.0054	0.0905	0.0204	0.0398	0.0245	0.0246	0.0239	0.002	0.0362	0.0331	0.1344	0.0041	0.0376	0.1219	0.0261	0.0216	0.0038	0.0019	0.018	0.0192	0.1189	0.0322	0.1094	0.0374	0.0026
5	rs66718224	97426221	0.9	0.528487958927512	0.97	0.604552021827049	0.00789523324679647	0.430952969911439	0.0058	0.0054	0.0908	0.0203	0.0397	0.0243	0.0245	0.0239	0.002	0.0361	0.0336	0.1344	0.0041	0.0375	0.1221	0.026	0.0215	0.0037	0.0019	0.0179	0.0192	0.1189	0.0321	0.1095	0.0373	0.0026
5	rs11746902	97427722	0.9	0.528487958927512	0.97	0.604552021827049	0.00799491569334819	0.418479686400131	0.0058	0.0054	0.0909	0.0202	0.0396	0.0243	0.0244	0.024	0.002	0.036	0.0338	0.1345	0.004	0.0374	0.1222	0.026	0.0215	0.0037	0.0019	0.0179	0.0192	0.119	0.032	0.1095	0.0373	0.0026
5	rs10866786	97429223	0.9	0.528487958927512	0.97	0.604552021827049	0.00793845587430921	0.424244502495123	0.0058	0.0054	0.0909	0.0202	0.0396	0.0242	0.0244	0.024	0.002	0.036	0.0338	0.1345	0.004	0.0374	0.1223	0.026	0.0215	0.0037	0.0019	0.0179	0.0192	0.119	0.032	0.1095	0.0373	0.0026
5	rs1421791	97436504	0.9	0.528487958927512	0.97	0.604552021827049	0.00871059022710469	0.442063384864579	0.0058	0.0054	0.0911	0.0202	0.0396	0.0243	0.0243	0.0241	0.002	0.0361	0.0339	0.1344	0.004	0.0373	0.1223	0.0261	0.0214	0.0036	0.0019	0.0179	0.0192	0.1191	0.032	0.1093	0.0373	0.0026
5	rs10476732	97438100	0.9	0.528487958927512	0.97	0.604552021827049	0.00855360137342624	0.44924538265958	0.0058	0.0054	0.091	0.0203	0.0395	0.0243	0.0243	0.0241	0.002	0.0361	0.0339	0.1344	0.004	0.0372	0.1224	0.0261	0.0214	0.0037	0.0019	0.0178	0.0192	0.1192	0.0319	0.1092	0.0374	0.0026
5	rs7443517	97438170	0.9	0.528487958927512	0.97	0.604552021827049	0.00878990290596178	0.450178624323977	0.0058	0.0054	0.091	0.0203	0.0395	0.0243	0.0243	0.0241	0.0019	0.0361	0.0339	0.1344	0.004	0.0372	0.1224	0.0261	0.0214	0.0037	0.0018	0.0178	0.0192	0.1192	0.0319	0.1092	0.0374	0.0026
5	rs7720359	97440378	0.9	0.528487958927512	0.97	0.604552021827049	0.0112081963327687	0.392421213974657	0.0057	0.0054	0.0902	0.0197	0.0392	0.0242	0.024	0.0246	0.0019	0.0364	0.0343	0.1358	0.0039	0.037	0.1234	0.0264	0.0212	0.0037	0.0017	0.0178	0.0192	0.1196	0.0314	0.108	0.0382	0.0025
5	rs115606815	97442778	0.9	0.528487958927512	0.97	0.604552021827049	0.0101299033821561	0.384988280351675	0.0057	0.0053	0.0902	0.0198	0.0393	0.0242	0.0239	0.0246	0.0019	0.0364	0.0343	0.136	0.0039	0.0369	0.1235	0.0264	0.0212	0.0037	0.0017	0.0178	0.0192	0.1196	0.0313	0.1078	0.0382	0.0025
5	rs4631201	97458290	0.9	0.528487958927512	0.98	0.546929419532092	0.0122980332374398	0.409352667664287	0.0058	0.0053	0.0903	0.02	0.0393	0.0242	0.0239	0.0245	0.002	0.0363	0.0343	0.1365	0.0038	0.0368	0.1235	0.0263	0.0211	0.0036	0.0017	0.0178	0.0192	0.1196	0.0311	0.1076	0.0382	0.0025
5	rs79824589	97464725	0.9	0.528487958927512	0.98	0.546929419532092	0.0135558314963539	0.418087408819509	0.0058	0.0053	0.0903	0.02	0.0394	0.0241	0.0238	0.0245	0.002	0.0364	0.0344	0.1367	0.0038	0.0368	0.1236	0.0263	0.0211	0.0036	0.0017	0.0178	0.0191	0.1196	0.0311	0.1075	0.0383	0.0025
5	rs34877619	97466217	0.9	0.528487958927512	0.98	0.546929419532092	0.0142901599859612	0.416911174792667	0.0058	0.0053	0.0903	0.02	0.0394	0.0241	0.0238	0.0245	0.002	0.0364	0.0344	0.1367	0.0038	0.0368	0.1236	0.0263	0.021	0.0036	0.0017	0.0178	0.0191	0.1196	0.0311	0.1074	0.0383	0.0025
5	rs72769607	97467980	0.9	0.528487958927512	0.98	0.546929419532092	0.0136533888020378	0.416127518445292	0.0058	0.0053	0.0903	0.02	0.0393	0.0241	0.0238	0.0245	0.002	0.0364	0.0344	0.1367	0.0038	0.0368	0.1236	0.0262	0.0211	0.0036	0.0017	0.0178	0.0191	0.1196	0.0311	0.1074	0.0383	0.0025
5	rs4327613	97469962	0.9	0.528487958927512	0.98	0.546929419532092	0.0132471303663028	0.406365794144653	0.0058	0.0053	0.0902	0.02	0.0393	0.0241	0.0238	0.0245	0.002	0.0363	0.0344	0.1367	0.0038	0.0368	0.1237	0.0263	0.0211	0.0036	0.0017	0.0178	0.0191	0.1196	0.0311	0.1074	0.0383	0.0025
5	rs77701943	97471161	0.9	0.528487958927512	0.98	0.546929419532092	0.00970411494914782	0.427397900932292	0.0058	0.0053	0.09	0.02	0.0393	0.0241	0.0238	0.0246	0.002	0.0363	0.0344	0.1368	0.0037	0.0368	0.1237	0.0263	0.0211	0.0036	0.0017	0.0178	0.0191	0.1196	0.0311	0.1075	0.0384	0.0025
5	rs67622819	97490300	0.9	0.528487958927512	0.98	0.546929419532092	0.0101142717128485	0.470837901721992	0.0058	0.0051	0.0887	0.0203	0.0389	0.024	0.0236	0.0249	0.002	0.0359	0.0349	0.1366	0.0035	0.037	0.1254	0.0258	0.0222	0.0041	0.0013	0.0171	0.0183	0.1206	0.0307	0.1076	0.0388	0.0024
5	rs10069680	97494310	0.9	0.528487958927512	0.98	0.546929419532092	0.0117874034839693	0.506254610460143	0.0058	0.0051	0.0886	0.0203	0.0389	0.024	0.0236	0.0249	0.002	0.0359	0.0349	0.1366	0.0035	0.037	0.1254	0.0258	0.0222	0.0041	0.0013	0.0171	0.0183	0.1206	0.0307	0.1076	0.0388	0.0024
5	rs35869603	97494525	0.9	0.528487958927512	0.98	0.546929419532092	0.0118459479806977	0.506804584956283	0.0058	0.0051	0.0886	0.0203	0.0389	0.024	0.0236	0.0249	0.002	0.0359	0.0349	0.1366	0.0035	0.037	0.1254	0.0258	0.0222	0.0041	0.0013	0.0171	0.0183	0.1206	0.0307	0.1076	0.0388	0.0024
5	rs75426270	97501534	0.89	0.587533376708783	0.98	0.546929419532092	0.00853527488462566	0.465717630743578	0.0058	0.0051	0.0888	0.0203	0.0388	0.024	0.0237	0.0249	0.002	0.0358	0.0349	0.1364	0.0035	0.0369	0.1255	0.0258	0.0222	0.0041	0.0014	0.017	0.0182	0.1207	0.0308	0.1076	0.0388	0.0023
5	rs76759993	97504067	0.89	0.587533376708783	0.98	0.546929419532092	0.00826842222215737	0.473808921264791	0.0058	0.0051	0.0889	0.0203	0.0387	0.0241	0.0237	0.0249	0.002	0.0358	0.0349	0.1365	0.0034	0.0368	0.1255	0.0259	0.0223	0.0041	0.0014	0.017	0.0182	0.1208	0.0308	0.1076	0.0387	0.0023
5	rs3936072	97509841	0.89	0.587533376708783	0.98	0.546929419532092	0.0113608922024587	0.522403404374063	0.0057	0.005	0.0894	0.0203	0.0383	0.0241	0.0239	0.0247	0.002	0.0356	0.0349	0.1367	0.0033	0.0364	0.1255	0.0259	0.0224	0.0041	0.0013	0.0169	0.0179	0.1214	0.0309	0.1078	0.0386	0.0023
5	rs80194132	97516083	0.89	0.587533376708783	0.98	0.546929419532092	0.00764387493784779	0.572302674728088	0.0057	0.005	0.0897	0.0204	0.038	0.0239	0.0239	0.0246	0.002	0.0349	0.0345	0.1373	0.0034	0.0358	0.1248	0.026	0.0229	0.0041	0.0014	0.0169	0.0179	0.1218	0.0316	0.1077	0.0386	0.0023
5	rs115119765	97523432	0.89	0.587533376708783	0.98	0.546929419532092	0.00826395489102219	0.614185321953066	0.0058	0.005	0.09	0.0206	0.0379	0.0238	0.024	0.0245	0.002	0.0346	0.0341	0.138	0.0035	0.0354	0.1241	0.026	0.0236	0.0041	0.0014	0.0169	0.0179	0.122	0.0318	0.1076	0.0386	0.0023
5	rs10069327	97529795	0.89	0.587533376708783	0.98	0.546929419532092	0.0117757206604394	0.644774103895709	0.0058	0.005	0.0899	0.0206	0.0379	0.0238	0.024	0.0244	0.0021	0.0346	0.034	0.1381	0.0035	0.0353	0.124	0.026	0.0237	0.0041	0.0014	0.017	0.0179	0.1221	0.0318	0.1076	0.0387	0.0023
5	rs10072392	97535456	0.89	0.587533376708783	0.98	0.546929419532092	0.0152154571106576	0.68500178247028	0.0058	0.005	0.09	0.0206	0.0379	0.0238	0.024	0.0244	0.0021	0.0346	0.034	0.1381	0.0035	0.0353	0.1241	0.026	0.0237	0.0041	0.0014	0.017	0.0179	0.1221	0.0318	0.1076	0.0387	0.0022
5	rs35601608	97536374	0.89	0.587533376708783	0.98	0.546929419532092	0.0154642615323147	0.681160788386756	0.0058	0.005	0.09	0.0206	0.0379	0.0238	0.024	0.0244	0.0021	0.0346	0.034	0.1381	0.0035	0.0353	0.124	0.026	0.0237	0.0041	0.0014	0.017	0.0179	0.122	0.0318	0.1075	0.0387	0.0022
5	rs7709079	97538954	0.89	0.587533376708783	0.98	0.546929419532092	0.0151872117464612	0.705618519733475	0.0058	0.005	0.0899	0.0206	0.0379	0.0238	0.024	0.0244	0.0021	0.0346	0.034	0.138	0.0035	0.0353	0.1241	0.026	0.0237	0.0041	0.0014	0.017	0.0179	0.122	0.0317	0.1075	0.0388	0.0022
5	rs72769642	97541753	0.89	0.587533376708783	0.98	0.546929419532092	0.0144459347092974	0.703833252178182	0.0058	0.005	0.0899	0.0206	0.0378	0.0238	0.024	0.0244	0.0021	0.0346	0.034	0.138	0.0035	0.0353	0.1241	0.026	0.0237	0.0041	0.0014	0.017	0.0179	0.1221	0.0317	0.1075	0.0389	0.0022
5	rs112635040	97542679	0.89	0.587533376708783	0.98	0.546929419532092	0.0141892409451407	0.704576990621602	0.0058	0.005	0.0899	0.0206	0.0378	0.0238	0.024	0.0244	0.0021	0.0346	0.034	0.138	0.0035	0.0354	0.1242	0.026	0.0238	0.0041	0.0014	0.017	0.0179	0.1221	0.0317	0.1075	0.0389	0.0022
5	rs114886312	97552565	0.89	0.587533376708783	0.98	0.546929419532092	0.0151027080304977	0.692994802253827	0.0058	0.005	0.09	0.0206	0.0378	0.0238	0.0241	0.0243	0.0021	0.0346	0.034	0.138	0.0035	0.0354	0.1242	0.026	0.0238	0.0041	0.0014	0.017	0.0176	0.1222	0.0317	0.1075	0.0389	0.0022
5	rs4596411	97555748	0.89	0.587533376708783	0.98	0.546929419532092	0.015868574272834	0.702792314025306	0.0058	0.005	0.09	0.0206	0.0377	0.0238	0.0241	0.0243	0.0021	0.0346	0.034	0.138	0.0035	0.0354	0.1243	0.026	0.0238	0.0041	0.0014	0.017	0.0176	0.1222	0.0317	0.1075	0.0389	0.0022
5	rs116464374	97556310	0.89	0.587533376708783	0.98	0.546929419532092	0.0162435146053422	0.696999137776125	0.0058	0.005	0.09	0.0206	0.0378	0.0238	0.0241	0.0243	0.0021	0.0346	0.034	0.138	0.0035	0.0354	0.1244	0.026	0.0238	0.0041	0.0014	0.017	0.0176	0.1222	0.0317	0.1075	0.0389	0.0022
5	rs74507248	97557570	0.89	0.587533376708783	0.98	0.546929419532092	0.0163029148294025	0.68914369692904	0.0058	0.005	0.09	0.0206	0.0378	0.0238	0.0241	0.0243	0.0021	0.0346	0.034	0.138	0.0034	0.0353	0.1244	0.026	0.0238	0.0041	0.0014	0.017	0.0176	0.1222	0.0317	0.1075	0.0389	0.0022
5	rs116155646	97562462	0.89	0.587533376708783	0.98	0.546929419532092	0.0150185522496666	0.667903106769746	0.0058	0.005	0.09	0.0206	0.0378	0.0237	0.0241	0.0243	0.0021	0.0346	0.034	0.138	0.0034	0.0353	0.1244	0.026	0.0239	0.0041	0.0014	0.017	0.0176	0.1222	0.0317	0.1075	0.0389	0.0022
5	rs10073145	97595439	0.89	0.587533376708783	0.98	0.546929419532092	0.0100882594578877	0.664818227207274	0.0058	0.005	0.0897	0.0206	0.0377	0.0238	0.0242	0.0242	0.0021	0.0345	0.034	0.138	0.0034	0.0354	0.1243	0.0259	0.0239	0.004	0.0015	0.017	0.0174	0.1225	0.0317	0.1078	0.039	0.0021
5	rs7446853	97598302	0.89	0.587533376708783	0.98	0.546929419532092	0.0159415844696262	0.636331255207247	0.0062	0.0049	0.0881	0.0205	0.0379	0.0238	0.0242	0.0239	0.002	0.0347	0.0341	0.1371	0.0036	0.0354	0.124	0.0259	0.0238	0.004	0.0014	0.0162	0.0171	0.1231	0.0316	0.1107	0.0387	0.0026
5	rs114180399	97599553	0.89	0.587533376708783	0.98	0.546929419532092	0.0151590051316909	0.640986180539161	0.0062	0.0049	0.088	0.0205	0.0379	0.0238	0.0242	0.0238	0.002	0.0347	0.0341	0.1371	0.0036	0.0354	0.124	0.0259	0.0238	0.004	0.0014	0.0162	0.0171	0.1231	0.0316	0.1107	0.0387	0.0026
5	rs115538457	97618945	0.89	0.587533376708783	0.98	0.546929419532092	0.0122498470796142	0.675555864038388	0.0062	0.0049	0.0878	0.0205	0.0378	0.0237	0.0241	0.0237	0.0021	0.0348	0.0341	0.1372	0.0035	0.0353	0.1237	0.0258	0.0238	0.004	0.0014	0.0163	0.0171	0.1234	0.0317	0.1111	0.0386	0.0026
5	rs10038791	97620499	0.89	0.587533376708783	0.98	0.546929419532092	0.0129311654567465	0.680717912106832	0.0062	0.0049	0.0877	0.0205	0.0378	0.0237	0.0241	0.0237	0.0021	0.0348	0.0341	0.1372	0.0035	0.0353	0.1237	0.0258	0.0238	0.004	0.0014	0.0163	0.0171	0.1235	0.0317	0.1112	0.0386	0.0026
5	rs116519738	97631917	0.89	0.587533376708783	0.98	0.546929419532092	0.00791250062934193	0.613320626415513	0.0063	0.0049	0.0877	0.0205	0.0379	0.0236	0.0241	0.0236	0.0021	0.0348	0.034	0.1373	0.0035	0.0353	0.1236	0.0257	0.0238	0.004	0.0014	0.0163	0.017	0.1237	0.0316	0.1115	0.0386	0.0026
5	rs78742089	97636060	0.89	0.587533376708783	0.98	0.546929419532092	0.00753091374660696	0.620246225380745	0.0064	0.005	0.0876	0.0204	0.038	0.0235	0.0242	0.0236	0.0021	0.0348	0.0339	0.1373	0.0035	0.0352	0.1234	0.0255	0.0237	0.0039	0.0014	0.0164	0.0169	0.1242	0.0314	0.112	0.0385	0.0026
5	rs116838525	97641526	0.89	0.587533376708783	0.98	0.546929419532092	0.0061974176138618	0.570744238480893	0.0067	0.0051	0.0875	0.0202	0.0381	0.0232	0.0243	0.0234	0.0021	0.0347	0.0337	0.1375	0.0036	0.0351	0.123	0.025	0.0236	0.0039	0.0014	0.0166	0.0168	0.125	0.031	0.1131	0.0383	0.0026
5	rs10058677	97644418	0.89	0.587533376708783	0.98	0.546929419532092	0.00501788781250308	0.553670162121032	0.0068	0.005	0.0874	0.02	0.0383	0.023	0.0243	0.0234	0.0022	0.0346	0.0335	0.1376	0.0037	0.035	0.1226	0.0246	0.0235	0.0038	0.0015	0.0168	0.0166	0.1257	0.0307	0.114	0.0382	0.0025
5	rs112823169	97645397	0.89	0.587533376708783	0.98	0.546929419532092	0.00464349972529039	0.550439091075101	0.0068	0.0051	0.0874	0.02	0.0383	0.023	0.0243	0.0233	0.0022	0.0345	0.0334	0.1377	0.0037	0.0349	0.1225	0.0245	0.0234	0.0038	0.0015	0.0168	0.0166	0.1259	0.0307	0.1144	0.0382	0.0025
5	rs17165849	97655286	0.88	0.650722301593725	0.98	0.546929419532092	0.00397570943547144	0.498981810524823	0.0072	0.0053	0.0875	0.0194	0.0384	0.0227	0.0243	0.0227	0.0023	0.0339	0.033	0.1387	0.0039	0.0343	0.1215	0.0236	0.0229	0.0036	0.0015	0.0169	0.0162	0.1279	0.0299	0.1176	0.0377	0.0025
5	rs62366859	97666244	0.88	0.650722301593725	0.98	0.546929419532092	0.00663488229657088	0.511623305364911	0.0074	0.0054	0.0876	0.0193	0.0384	0.0225	0.024	0.0226	0.0023	0.0339	0.0329	0.1388	0.0044	0.0343	0.1211	0.0236	0.0229	0.0037	0.0017	0.0169	0.0161	0.128	0.0302	0.1175	0.0376	0.0027
5	rs6885953	97666247	0.88	0.650722301593725	0.97	0.604552021827049	0.00664243281571277	0.511347639239443	0.0074	0.0054	0.0876	0.0193	0.0384	0.0225	0.024	0.0226	0.0023	0.0339	0.0329	0.1388	0.0044	0.0343	0.1211	0.0236	0.0229	0.0037	0.0017	0.0169	0.0161	0.128	0.0302	0.1175	0.0376	0.0027
5	rs111975986	97676442	0.88	0.650722301593725	0.97	0.604552021827049	0.00711569006346311	0.514658107299381	0.0074	0.0054	0.0876	0.0194	0.0384	0.0225	0.0239	0.0226	0.0023	0.0339	0.0329	0.1388	0.0045	0.0343	0.121	0.0236	0.0229	0.0037	0.0017	0.0169	0.0161	0.128	0.0302	0.1175	0.0376	0.0027
5	rs115678669	97676924	0.88	0.650722301593725	0.97	0.604552021827049	0.00718765445623184	0.5164535257549	0.0074	0.0054	0.0876	0.0194	0.0384	0.0225	0.0239	0.0226	0.0023	0.0339	0.0329	0.1388	0.0045	0.0343	0.121	0.0236	0.0229	0.0037	0.0017	0.0169	0.0161	0.128	0.0302	0.1175	0.0376	0.0027
5	rs28671565	97678414	0.88	0.650722301593725	0.97	0.604552021827049	0.00748526144320542	0.525454132317607	0.0074	0.0054	0.0876	0.0194	0.0384	0.0225	0.0239	0.0226	0.0023	0.0339	0.0329	0.1388	0.0045	0.0343	0.121	0.0236	0.0229	0.0037	0.0017	0.0169	0.0161	0.128	0.0302	0.1175	0.0376	0.0027
5	rs112704717	97678639	0.88	0.650722301593725	0.97	0.604552021827049	0.00740690797420576	0.524344261703423	0.0074	0.0054	0.0875	0.0194	0.0384	0.0225	0.0239	0.0226	0.0023	0.0339	0.0329	0.1388	0.0045	0.0343	0.1209	0.0236	0.0229	0.0037	0.0017	0.0169	0.0161	0.128	0.0302	0.1175	0.0376	0.0027
5	rs62369860	97697405	0.88	0.650722301593725	0.97	0.604552021827049	0.00602742002954454	0.497338866831502	0.0074	0.0054	0.0875	0.0194	0.0385	0.0224	0.0238	0.0226	0.0024	0.0339	0.033	0.1387	0.0047	0.0343	0.1206	0.0235	0.0228	0.0037	0.0018	0.0169	0.0161	0.1281	0.0302	0.1175	0.0376	0.0027
5	rs11954911	97698633	0.88	0.650722301593725	0.97	0.604552021827049	0.00618311102158975	0.500351985246147	0.0074	0.0054	0.0875	0.0194	0.0385	0.0224	0.0238	0.0226	0.0024	0.0339	0.033	0.1387	0.0047	0.0343	0.1206	0.0235	0.0228	0.0037	0.0019	0.0169	0.0161	0.1281	0.0301	0.1175	0.0376	0.0027
5	rs1378438	97703974	0.88	0.650722301593725	0.97	0.604552021827049	0.00494238725784083	0.490508216894678	0.0073	0.0053	0.0875	0.0194	0.0386	0.0225	0.0238	0.0227	0.0023	0.0339	0.033	0.1388	0.0046	0.0341	0.1207	0.0234	0.0228	0.0036	0.0018	0.0169	0.0161	0.1283	0.0302	0.1177	0.0377	0.0027
5	rs13169358	97713409	0.88	0.650722301593725	0.96	0.665984986819169	0.00442464544583271	0.492281857575945	0.0073	0.0053	0.0875	0.0194	0.0386	0.0225	0.0237	0.0227	0.0023	0.0339	0.033	0.1387	0.0045	0.034	0.1207	0.0233	0.0228	0.0036	0.0018	0.0169	0.016	0.1284	0.0302	0.1178	0.0377	0.0027
5	Affx-36970851	97725030	0.88	0.650722301593725	0.96	0.665984986819169	0.00435080454654973	0.494740372756423	0.0073	0.0053	0.0875	0.0194	0.0386	0.0225	0.0237	0.0227	0.0023	0.0339	0.033	0.1386	0.0045	0.0339	0.1207	0.0233	0.0228	0.0036	0.0018	0.0169	0.0161	0.1284	0.0303	0.118	0.0377	0.0027
5	rs115356125	97725473	0.88	0.650722301593725	0.96	0.665984986819169	0.00436985486441572	0.495150429884833	0.0073	0.0053	0.0875	0.0194	0.0387	0.0225	0.0237	0.0227	0.0023	0.0339	0.0329	0.1386	0.0045	0.0339	0.1207	0.0233	0.0228	0.0036	0.0018	0.0169	0.0161	0.1283	0.0303	0.118	0.0377	0.0027
5	rs72769665	97726158	0.88	0.650722301593725	0.96	0.665984986819169	0.00435624082589615	0.494467049626395	0.0073	0.0053	0.0876	0.0194	0.0387	0.0225	0.0237	0.0227	0.0023	0.0339	0.0329	0.1386	0.0045	0.0339	0.1207	0.0233	0.0228	0.0036	0.0018	0.0169	0.0161	0.1283	0.0303	0.118	0.0377	0.0027
5	rs1455432	97734875	0.88	0.650722301593725	0.96	0.665984986819169	0.00394543143172097	0.488736220345517	0.0073	0.0053	0.0876	0.0194	0.0387	0.0225	0.0237	0.0226	0.0023	0.034	0.0329	0.1384	0.0045	0.0338	0.1206	0.0232	0.0227	0.0036	0.0018	0.0169	0.0162	0.1284	0.0305	0.1181	0.0376	0.0026
5	rs71636336	97740418	0.88	0.650722301593725	0.96	0.665984986819169	0.00392534729549369	0.48234356693159	0.0073	0.0053	0.0876	0.0193	0.0387	0.0225	0.0237	0.0226	0.0023	0.034	0.0329	0.1384	0.0045	0.0338	0.1206	0.0232	0.0227	0.0036	0.0018	0.0169	0.0163	0.1284	0.0305	0.1181	0.0376	0.0026
5	rs113229815	97741969	0.88	0.650722301593725	0.96	0.665984986819169	0.00219856291984109	0.409742700032215	0.0073	0.0054	0.0896	0.0183	0.0393	0.0222	0.0229	0.0222	0.0022	0.034	0.0328	0.1385	0.0046	0.0338	0.12	0.0222	0.0223	0.0037	0.0018	0.0171	0.016	0.1304	0.03	0.119	0.0373	0.0025
5	rs4702968	97744742	0.88	0.650722301593725	0.96	0.665984986819169	0.0019819199385779	0.393192383654256	0.0073	0.0054	0.09	0.0181	0.0394	0.0222	0.0227	0.0221	0.0022	0.0341	0.0327	0.1386	0.0046	0.0337	0.1198	0.022	0.0223	0.0037	0.0018	0.0172	0.0159	0.1309	0.0298	0.1193	0.0371	0.0025
5	rs62369886	97750284	0.88	0.650722301593725	0.96	0.665984986819169	0.00200380175904238	0.392164250536285	0.0073	0.0054	0.0901	0.0181	0.0394	0.0222	0.0227	0.0221	0.0022	0.0341	0.0327	0.1386	0.0046	0.0337	0.1198	0.022	0.0223	0.0037	0.0018	0.0172	0.0159	0.1309	0.0298	0.1193	0.0371	0.0025
5	rs10059101	97752911	0.88	0.650722301593725	0.96	0.665984986819169	0.00200087297654466	0.394607281352128	0.0073	0.0054	0.0901	0.0181	0.0394	0.0222	0.0227	0.0221	0.0022	0.0341	0.0327	0.1386	0.0046	0.0337	0.1198	0.022	0.0223	0.0037	0.0018	0.0172	0.0159	0.1309	0.0298	0.1193	0.0371	0.0024
5	rs1455419	97756423	0.88	0.650722301593725	0.96	0.665984986819169	0.00221757557687165	0.389212526305506	0.0073	0.0055	0.0901	0.0181	0.0394	0.0222	0.0227	0.0221	0.0022	0.0342	0.0327	0.1386	0.0046	0.0337	0.1198	0.022	0.0223	0.0037	0.0018	0.0172	0.0159	0.131	0.0298	0.1193	0.0371	0.0024
5	rs78997133	97761827	0.88	0.650722301593725	0.96	0.665984986819169	0.00185739747527391	0.392549713161475	0.0073	0.0055	0.0902	0.0181	0.0394	0.0222	0.0227	0.022	0.0022	0.0342	0.0327	0.1387	0.0046	0.0337	0.1197	0.0219	0.0222	0.0037	0.0018	0.0172	0.0159	0.1311	0.0297	0.1193	0.037	0.0024
5	rs1563320	97763960	0.88	0.650722301593725	0.96	0.665984986819169	0.00233444589083364	0.417433834524958	0.0074	0.0056	0.0907	0.0181	0.0394	0.0223	0.0224	0.0217	0.0022	0.0341	0.0326	0.1388	0.0048	0.0337	0.1193	0.0216	0.0219	0.0039	0.002	0.0173	0.0158	0.1319	0.0293	0.1194	0.0369	0.0025
5	rs17164430	97768077	0.87	0.718142804220985	0.96	0.665984986819169	0.00210393190146227	0.461282974482177	0.0074	0.0057	0.0919	0.0172	0.0404	0.0224	0.0212	0.0215	0.0023	0.0332	0.0319	0.1394	0.0048	0.0337	0.1206	0.0199	0.0219	0.0038	0.0023	0.0172	0.0149	0.1345	0.028	0.1199	0.0365	0.0028
5	rs111780813	97774510	0.87	0.718142804220985	0.96	0.665984986819169	0.0022640689428134	0.45578879066915	0.0074	0.0057	0.0919	0.0172	0.0404	0.0224	0.0212	0.0215	0.0023	0.0332	0.0319	0.1394	0.0048	0.0337	0.1207	0.0199	0.0219	0.0038	0.0023	0.0172	0.0149	0.1346	0.028	0.1199	0.0365	0.0028
5	rs115427417	97782637	0.87	0.718142804220985	0.96	0.665984986819169	0.00285815724217788	0.491326616287554	0.0074	0.0057	0.092	0.0172	0.0404	0.0224	0.0212	0.0215	0.0023	0.0331	0.0319	0.1394	0.0048	0.0337	0.1207	0.0199	0.0219	0.0038	0.0023	0.0172	0.0148	0.1347	0.028	0.12	0.0365	0.0028
5	rs62369955	97789124	0.87	0.718142804220985	0.96	0.665984986819169	0.00314986697602363	0.507629830565208	0.0074	0.0057	0.092	0.0172	0.0404	0.0224	0.0212	0.0215	0.0023	0.0331	0.0319	0.1394	0.0048	0.0337	0.1207	0.0199	0.0219	0.0038	0.0023	0.0172	0.0148	0.1347	0.028	0.12	0.0365	0.0028
5	rs10515272	97793130	0.87	0.718142804220985	0.96	0.665984986819169	0.00350123236775798	0.501311676919764	0.0075	0.0058	0.092	0.0171	0.0403	0.0224	0.021	0.0214	0.0024	0.0333	0.0319	0.1393	0.0049	0.0344	0.1208	0.0196	0.0218	0.0038	0.0024	0.0172	0.0149	0.1342	0.0278	0.12	0.0364	0.0029
5	rs62369959	97802757	0.87	0.718142804220985	0.96	0.665984986819169	0.00332625911698125	0.509556725914749	0.0075	0.0058	0.0921	0.017	0.0403	0.0224	0.0209	0.0213	0.0023	0.0333	0.0319	0.1392	0.0049	0.035	0.1209	0.0196	0.0218	0.0037	0.0024	0.0172	0.0151	0.1338	0.0278	0.12	0.0365	0.0029
5	rs56407893	97809841	0.87	0.718142804220985	0.96	0.665984986819169	0.0026337156805227	0.44365672767458	0.0076	0.0058	0.0924	0.0169	0.0402	0.0223	0.0207	0.0213	0.0023	0.0332	0.0319	0.1393	0.0049	0.035	0.1209	0.0194	0.0217	0.0037	0.0024	0.0172	0.015	0.1341	0.0277	0.1201	0.0367	0.0029
5	rs73772962	97815313	0.87	0.718142804220985	0.96	0.665984986819169	0.00361952342922617	0.438483950564184	0.0075	0.0057	0.0927	0.0168	0.0402	0.0222	0.0206	0.0212	0.0023	0.0331	0.0319	0.1394	0.0049	0.035	0.1211	0.0193	0.0216	0.0037	0.0024	0.0173	0.0149	0.1343	0.0276	0.1202	0.0368	0.0029
5	rs6595339	97822563	0.87	0.718142804220985	0.96	0.665984986819169	0.00519339702623702	0.488463751739103	0.0074	0.0057	0.093	0.0167	0.0402	0.0221	0.0204	0.0212	0.0024	0.0329	0.0318	0.1399	0.005	0.035	0.1216	0.019	0.0215	0.0038	0.0025	0.0174	0.0148	0.1342	0.0271	0.1204	0.0371	0.0027
5	rs35852263	97823701	0.87	0.718142804220985	0.96	0.665984986819169	0.00515605575097252	0.52503786196369	0.0074	0.0057	0.0931	0.0167	0.0403	0.0221	0.0203	0.0212	0.0024	0.033	0.0317	0.14	0.0051	0.0351	0.1217	0.019	0.0215	0.0038	0.0025	0.0174	0.0148	0.1342	0.0271	0.12	0.0371	0.0027
5	rs112636708	97825775	0.87	0.718142804220985	0.96	0.665984986819169	0.00532893786919685	0.549035730268748	0.0073	0.0057	0.0932	0.0168	0.0403	0.022	0.0202	0.0211	0.0024	0.033	0.0316	0.1402	0.005	0.0351	0.1218	0.0189	0.0214	0.0038	0.0025	0.0174	0.0148	0.1343	0.027	0.1201	0.0371	0.0027
5	rs62367504	97825878	0.87	0.718142804220985	0.96	0.665984986819169	0.00552592574266558	0.56127434112954	0.0073	0.0057	0.0932	0.0168	0.0403	0.022	0.0202	0.0211	0.0024	0.033	0.0316	0.1402	0.005	0.0351	0.1218	0.0189	0.0214	0.0038	0.0025	0.0174	0.0148	0.1343	0.027	0.1201	0.0371	0.0027
5	rs10515276	97836794	0.87	0.718142804220985	0.96	0.665984986819169	0.0062910359591957	0.528509301211214	0.0074	0.0057	0.0935	0.0167	0.0403	0.0219	0.0201	0.021	0.0023	0.0329	0.0316	0.1404	0.0051	0.0351	0.1219	0.0188	0.0215	0.0039	0.0025	0.0174	0.0147	0.1345	0.0269	0.1201	0.0371	0.0027
5	rs76130677	97844662	0.87	0.718142804220985	0.96	0.665984986819169	0.00700091461347133	0.526842296254558	0.0074	0.0056	0.0942	0.0164	0.0404	0.0217	0.02	0.021	0.0023	0.0328	0.0316	0.1405	0.0051	0.035	0.1223	0.0184	0.0214	0.004	0.0025	0.0176	0.0148	0.1348	0.0266	0.1198	0.0373	0.0027
5	rs62367513	97861867	0.87	0.718142804220985	0.96	0.665984986819169	0.0100830630816663	0.527953486639443	0.0075	0.0055	0.0948	0.0162	0.0403	0.0215	0.0199	0.021	0.0022	0.0327	0.0317	0.1407	0.005	0.0349	0.1225	0.0181	0.0213	0.0041	0.0025	0.0177	0.0148	0.135	0.0263	0.1197	0.0374	0.0027
5	rs11241847	97861982	0.87	0.718142804220985	0.96	0.665984986819169	0.0102819524922066	0.549877640889838	0.0075	0.0055	0.0948	0.0162	0.04	0.0215	0.0199	0.021	0.0022	0.0327	0.0318	0.1407	0.005	0.0349	0.1225	0.0181	0.0214	0.0041	0.0025	0.0177	0.0148	0.135	0.0264	0.1198	0.0374	0.0027
5	rs79536025	97871579	0.87	0.718142804220985	0.96	0.665984986819169	0.0107266588875169	0.543431139272119	0.0075	0.0055	0.0949	0.0162	0.0399	0.0215	0.0199	0.021	0.0022	0.0327	0.0318	0.1407	0.005	0.0349	0.1225	0.0181	0.0214	0.0041	0.0025	0.0178	0.0148	0.1351	0.0264	0.1198	0.0374	0.0026
5	rs10478759	97871617	0.87	0.718142804220985	0.96	0.665984986819169	0.0105212949716163	0.541333086962644	0.0075	0.0055	0.095	0.0162	0.0399	0.0215	0.0198	0.021	0.0022	0.0327	0.0318	0.1407	0.005	0.0349	0.1225	0.0181	0.0213	0.0041	0.0025	0.0178	0.0148	0.1352	0.0264	0.1198	0.0374	0.0026
5	rs115213046	97878949	0.87	0.718142804220985	0.97	0.604552021827049	0.0100622978100447	0.544690933577275	0.0075	0.0055	0.095	0.0161	0.0399	0.0214	0.0198	0.021	0.0022	0.0326	0.0319	0.1407	0.005	0.0349	0.1225	0.0181	0.0213	0.0041	0.0024	0.0178	0.0148	0.1353	0.0264	0.1199	0.0374	0.0026
5	rs1550809	97892515	0.87	0.718142804220985	0.97	0.604552021827049	0.00912229080716088	0.543571080796144	0.0074	0.0055	0.095	0.016	0.0398	0.0214	0.0197	0.021	0.0022	0.0325	0.0321	0.1408	0.0049	0.0349	0.1223	0.0182	0.0213	0.0041	0.0024	0.0178	0.0149	0.1355	0.0264	0.12	0.0373	0.0025
5	rs457020	97894468	0.87	0.718142804220985	0.97	0.604552021827049	0.00802107743041173	0.520049079486106	0.0074	0.0055	0.095	0.016	0.0398	0.0214	0.0197	0.021	0.0022	0.0326	0.0321	0.1408	0.0048	0.0349	0.1223	0.0182	0.0213	0.0041	0.0024	0.0178	0.0149	0.1355	0.0264	0.1201	0.0373	0.0025
5	rs12153602	97901912	0.87	0.718142804220985	0.97	0.604552021827049	0.0130505628085554	0.483837775174614	0.0075	0.0054	0.0944	0.016	0.0392	0.0215	0.0198	0.0207	0.0022	0.0322	0.0323	0.1424	0.0047	0.0347	0.1222	0.0173	0.0213	0.0044	0.0023	0.0181	0.0151	0.1364	0.0262	0.12	0.0374	0.0025
5	rs29670	97904330	0.87	0.718142804220985	0.97	0.604552021827049	0.0132152777322072	0.490371851032658	0.0075	0.0054	0.0944	0.016	0.0392	0.0215	0.0198	0.0207	0.0022	0.0322	0.0323	0.1424	0.0047	0.0347	0.1222	0.0173	0.0213	0.0044	0.0023	0.0181	0.0151	0.1364	0.0262	0.12	0.0374	0.0025
5	rs467657	97935437	0.87	0.718142804220985	0.97	0.604552021827049	0.0165346002637235	0.555357781023941	0.0074	0.0054	0.0944	0.0158	0.0392	0.0216	0.0196	0.0207	0.0022	0.0321	0.0319	0.1425	0.0046	0.0345	0.1224	0.017	0.0213	0.0045	0.0023	0.0182	0.0151	0.1372	0.0262	0.1206	0.0373	0.0024
5	rs7711174	97942014	0.87	0.718142804220985	0.97	0.604552021827049	0.0171591017504415	0.558173275685782	0.0074	0.0054	0.0943	0.0158	0.0391	0.0216	0.0195	0.0207	0.0022	0.0321	0.0318	0.1426	0.0046	0.0344	0.1225	0.0169	0.0212	0.0046	0.0023	0.0182	0.0151	0.1374	0.0262	0.1207	0.0374	0.0024
5	rs35577669	97957087	0.87	0.718142804220985	0.97	0.604552021827049	0.0133943893406534	0.52448296337943	0.0074	0.0054	0.0943	0.0156	0.039	0.0214	0.0191	0.0209	0.0022	0.0318	0.0316	0.143	0.0046	0.0345	0.1226	0.0165	0.021	0.0046	0.0023	0.0183	0.015	0.1376	0.0263	0.121	0.0377	0.0023
5	rs27024	97959361	0.87	0.718142804220985	0.97	0.604552021827049	0.0163103510739943	0.53365749367829	0.0074	0.0054	0.0942	0.0156	0.039	0.0214	0.019	0.0209	0.0022	0.0318	0.0315	0.143	0.0046	0.0345	0.1226	0.0165	0.021	0.0046	0.0023	0.0183	0.015	0.1377	0.0263	0.1211	0.0378	0.0023
5	rs154199	97971735	0.87	0.718142804220985	0.96	0.665984986819169	0.0137121731452811	0.504605596877098	0.0074	0.0054	0.0943	0.0156	0.0389	0.0213	0.0187	0.0209	0.0022	0.0317	0.0316	0.1432	0.0045	0.0345	0.1229	0.0164	0.0209	0.0047	0.0023	0.0184	0.0149	0.1378	0.0262	0.1212	0.038	0.0023
5	rs76870116	97981104	0.87	0.718142804220985	0.97	0.604552021827049	0.0147060530328802	0.521849205433016	0.0073	0.0054	0.0943	0.0156	0.0388	0.0212	0.0185	0.0209	0.0021	0.0317	0.0316	0.1433	0.0045	0.0344	0.1231	0.0164	0.0208	0.0047	0.0023	0.0184	0.0148	0.1379	0.0261	0.1214	0.0381	0.0023
5	rs10059259	97989261	0.87	0.718142804220985	0.97	0.604552021827049	0.0138500678985479	0.519772275777641	0.0073	0.0054	0.0944	0.0157	0.0388	0.0212	0.0183	0.0209	0.0021	0.0316	0.0317	0.1435	0.0045	0.0344	0.1232	0.0164	0.0208	0.0048	0.0023	0.0184	0.0147	0.1379	0.0261	0.1214	0.0381	0.0023
5	rs115495176	97992039	0.87	0.718142804220985	0.97	0.604552021827049	0.0146441351984213	0.538818080564019	0.0073	0.0054	0.0945	0.0157	0.0388	0.0211	0.0181	0.0209	0.0021	0.0314	0.0316	0.1438	0.0045	0.0345	0.1235	0.0163	0.0207	0.0048	0.0023	0.0185	0.0147	0.1378	0.0262	0.1213	0.0382	0.0023
5	rs160719	97999417	0.87	0.718142804220985	0.97	0.604552021827049	0.0135817959295665	0.524066885930117	0.0073	0.0054	0.0945	0.0157	0.0387	0.0211	0.018	0.0209	0.0021	0.0313	0.0316	0.144	0.0045	0.0344	0.1235	0.0163	0.0207	0.0048	0.0023	0.0184	0.0146	0.1378	0.0263	0.1215	0.0381	0.0022
5	rs73773524	98004209	0.87	0.718142804220985	0.97	0.604552021827049	0.0139227082126862	0.517006279048997	0.0073	0.0054	0.0946	0.0157	0.0387	0.0211	0.018	0.0209	0.0021	0.0313	0.0316	0.144	0.0045	0.0344	0.1236	0.0163	0.0207	0.0048	0.0023	0.0184	0.0146	0.1379	0.0263	0.1214	0.0381	0.0022
5	rs455749	98034406	0.87	0.718142804220985	0.97	0.604552021827049	0.017666283990922	0.542871462315135	0.0073	0.0054	0.0946	0.0158	0.0387	0.0211	0.0179	0.0209	0.0021	0.0313	0.0316	0.1442	0.0045	0.0344	0.1236	0.0163	0.0207	0.0048	0.0023	0.0184	0.0146	0.1378	0.0263	0.1214	0.0382	0.0022
5	rs17166334	98060780	0.87	0.718142804220985	0.97	0.604552021827049	0.01887844790672	0.611016180928101	0.0071	0.0053	0.0947	0.0158	0.0386	0.0208	0.0175	0.0209	0.002	0.0312	0.0314	0.1447	0.0044	0.0345	0.1241	0.0161	0.0208	0.0049	0.0022	0.0186	0.0147	0.1375	0.0264	0.1212	0.0387	0.0022
5	rs17730517	98063710	0.87	0.718142804220985	0.97	0.604552021827049	0.0169362980514132	0.520464354474043	0.0071	0.0053	0.0947	0.0157	0.0385	0.0207	0.0175	0.0209	0.002	0.0312	0.0314	0.1447	0.0044	0.0345	0.1242	0.016	0.0207	0.005	0.0022	0.0185	0.0146	0.1377	0.0264	0.1211	0.0388	0.0022
5	rs112093029	98066656	0.87	0.718142804220985	0.97	0.604552021827049	0.020080755696445	0.51521037583854	0.0071	0.0053	0.0946	0.0155	0.0384	0.0206	0.0171	0.0208	0.002	0.0311	0.0314	0.145	0.0044	0.0345	0.1243	0.0158	0.0206	0.005	0.0022	0.0185	0.0146	0.1384	0.0266	0.1209	0.0395	0.0021
5	rs77114213	98068816	0.87	0.718142804220985	0.97	0.604552021827049	0.0257373068124884	0.393449533257248	0.0069	0.0052	0.0944	0.0151	0.0383	0.0204	0.0164	0.0208	0.002	0.0309	0.0314	0.1454	0.0043	0.0344	0.1245	0.0154	0.0204	0.005	0.0022	0.0185	0.0146	0.1395	0.0268	0.1206	0.0407	0.0019
5	rs2662269	98076517	0.87	0.718142804220985	0.97	0.604552021827049	0.0396613275683493	0.439013747608249	0.0069	0.0052	0.0944	0.015	0.0383	0.0204	0.0163	0.0208	0.002	0.0308	0.0314	0.1456	0.0043	0.0344	0.1246	0.0154	0.0204	0.0051	0.0021	0.0186	0.0146	0.1398	0.0268	0.1205	0.041	0.0019
5	rs3849790	98077650	0.87	0.718142804220985	0.98	0.546929419532092	0.0203242352111685	0.414039727461123	0.0069	0.0052	0.0944	0.015	0.0383	0.0204	0.0163	0.0208	0.002	0.0309	0.0314	0.1457	0.0043	0.0342	0.1246	0.0154	0.0204	0.0041	0.0021	0.0186	0.0146	0.1398	0.0277	0.1202	0.041	0.0019
5	rs12521450	98086976	0.87	0.718142804220985	0.98	0.546929419532092	0.0156582376800045	0.414952784916233	0.0069	0.0052	0.0943	0.0151	0.0383	0.0204	0.0164	0.0207	0.0019	0.0309	0.0315	0.1458	0.0042	0.0341	0.1247	0.0154	0.02	0.0041	0.0021	0.0186	0.0146	0.14	0.0277	0.1204	0.0411	0.0019
5	rs10900866	98087319	0.87	0.718142804220985	0.98	0.546929419532092	0.0170205584685281	0.415474777347755	0.0069	0.0052	0.0943	0.0151	0.0383	0.0204	0.0164	0.0207	0.0019	0.0309	0.0316	0.1458	0.0043	0.0341	0.1246	0.0154	0.02	0.0041	0.0021	0.0186	0.0145	0.14	0.0277	0.1203	0.0411	0.0019
5	rs114934696	98094543	0.87	0.718142804220985	0.98	0.546929419532092	0.0156871267324018	0.359164633651009	0.0069	0.0052	0.0943	0.0151	0.0382	0.0204	0.0164	0.0207	0.0019	0.0309	0.0316	0.1458	0.0043	0.0341	0.1246	0.0154	0.02	0.0041	0.0021	0.0186	0.0145	0.14	0.0277	0.1203	0.0411	0.0019
5	rs74989199	98104135	0.87	0.718142804220985	0.98	0.546929419532092	0.0154428185991502	0.422670167038605	0.0068	0.0052	0.0944	0.0151	0.0382	0.0204	0.0163	0.0207	0.0019	0.0309	0.0316	0.1458	0.0042	0.034	0.1244	0.0154	0.02	0.0041	0.0021	0.0188	0.0145	0.1401	0.0278	0.1205	0.0411	0.0019
5	rs116669215	98105883	0.87	0.718142804220985	0.98	0.546929419532092	0.0155789950436072	0.420573514885241	0.0068	0.0052	0.0944	0.015	0.0382	0.0203	0.0163	0.0207	0.0019	0.0309	0.0316	0.1458	0.0042	0.0339	0.1243	0.0154	0.02	0.0041	0.0021	0.0188	0.0145	0.1402	0.0278	0.1205	0.0412	0.0019
5	rs2662258	98125530	0.86	0.789876638244022	0.98	0.546929419532092	0.0394934059652946	0.479358734994368	0.006	0.005	0.0952	0.0148	0.0384	0.02	0.0158	0.021	0.0019	0.0309	0.0313	0.1459	0.0042	0.0334	0.121	0.0156	0.0202	0.0043	0.002	0.0192	0.0149	0.1413	0.0282	0.1217	0.0422	0.0019
5	rs75586842	98126250	0.86	0.789876638244022	0.98	0.546929419532092	0.0367797246918193	0.430821159735857	0.006	0.005	0.0952	0.0148	0.0384	0.02	0.0158	0.021	0.0019	0.0309	0.0313	0.1459	0.0042	0.0334	0.1211	0.0155	0.0202	0.0043	0.002	0.0192	0.0149	0.1413	0.0282	0.1217	0.0422	0.0019
5	rs74747278	98127761	0.86	0.789876638244022	0.98	0.546929419532092	0.0348472691251258	0.438483950564184	0.006	0.005	0.0952	0.0149	0.0384	0.02	0.0158	0.021	0.0019	0.0309	0.0313	0.1459	0.0042	0.0334	0.121	0.0155	0.0202	0.0043	0.002	0.0192	0.0149	0.1414	0.0282	0.1216	0.0422	0.0019
5	rs2662256	98131350	0.86	0.789876638244022	0.98	0.546929419532092	0.034668206842188	0.469623887430701	0.006	0.005	0.0952	0.0149	0.0383	0.02	0.0157	0.021	0.0019	0.0309	0.0313	0.1458	0.0042	0.0335	0.121	0.0155	0.0202	0.0043	0.002	0.0193	0.0149	0.1415	0.0282	0.1216	0.0423	0.0019
5	rs10051431	98134958	0.86	0.789876638244022	0.98	0.546929419532092	0.0384138390520249	0.476649416105448	0.0059	0.0049	0.0949	0.0149	0.0383	0.0199	0.0156	0.0211	0.0019	0.0309	0.0313	0.146	0.0042	0.0334	0.1206	0.0154	0.0201	0.0043	0.002	0.0194	0.015	0.1419	0.0284	0.1214	0.0426	0.0019
5	rs12655235	98151540	0.86	0.789876638244022	0.98	0.546929419532092	0.0451898844359842	0.377595098622985	0.0058	0.0048	0.0941	0.015	0.0384	0.0198	0.0153	0.0212	0.002	0.0309	0.0311	0.1461	0.004	0.0332	0.1201	0.0152	0.0199	0.0043	0.002	0.0198	0.0153	0.1429	0.0286	0.121	0.0434	0.002
5	rs145790649	98212973	0.86	0.789876638244022	0.98	0.546929419532092	0.0516054060659365	0.379757912824782	0.0059	0.0047	0.0939	0.015	0.0385	0.0198	0.0153	0.0212	0.002	0.0308	0.0311	0.1461	0.0039	0.0332	0.1199	0.0152	0.0198	0.0043	0.002	0.0199	0.0155	0.1431	0.0287	0.1209	0.0436	0.0021
5	rs161734	98215708	0.86	0.789876638244022	0.98	0.546929419532092	0.0514045184458481	0.388315404183085	0.0059	0.0047	0.0939	0.015	0.0386	0.0198	0.0153	0.0213	0.002	0.0307	0.0311	0.1461	0.0039	0.0332	0.12	0.0152	0.0198	0.0043	0.002	0.0199	0.0155	0.1431	0.0287	0.1209	0.0436	0.0021
5	rs17675961	98215928	0.86	0.789876638244022	0.99	0.493036143459036	0.0507386919797154	0.389853679420715	0.0058	0.0047	0.0939	0.015	0.0386	0.0198	0.0153	0.0212	0.002	0.0307	0.0311	0.1461	0.0039	0.0332	0.12	0.0152	0.0198	0.0043	0.002	0.0199	0.0155	0.1431	0.0287	0.1209	0.0436	0.0021
5	rs56266759	98239894	0.86	0.789876638244022	0.98	0.546929419532092	0.0544907713292912	0.40922267940654	0.0058	0.0047	0.0939	0.015	0.0385	0.0198	0.0153	0.0213	0.002	0.0307	0.031	0.1461	0.0039	0.0332	0.12	0.0152	0.0198	0.0043	0.002	0.0199	0.0155	0.1431	0.0287	0.1209	0.0436	0.0021
5	rs466340	98240022	0.86	0.789876638244022	0.99	0.493036143459036	0.0546648080281829	0.410913404832249	0.0058	0.0047	0.0939	0.015	0.0385	0.0198	0.0153	0.0213	0.002	0.0307	0.031	0.1461	0.0039	0.0332	0.12	0.0152	0.0198	0.0043	0.002	0.0199	0.0155	0.1431	0.0287	0.1209	0.0436	0.0021
5	rs80014013	98245117	0.86	0.789876638244022	0.99	0.493036143459036	0.0557168305741581	0.412085019590346	0.0058	0.0047	0.0939	0.015	0.0385	0.0198	0.0153	0.0213	0.002	0.0307	0.031	0.1462	0.0039	0.0332	0.12	0.0152	0.0198	0.0043	0.002	0.02	0.0155	0.1431	0.0287	0.1209	0.0436	0.0021
5	rs17166439	98251305	0.86	0.789876638244022	0.99	0.493036143459036	0.0473857595696949	0.308741294732316	0.0058	0.0047	0.0939	0.015	0.0385	0.0198	0.0153	0.0213	0.002	0.0306	0.031	0.1461	0.0039	0.0332	0.1199	0.0152	0.0198	0.0044	0.002	0.02	0.0155	0.143	0.0287	0.1208	0.0437	0.0021
5	rs80009776	98256096	0.86	0.789876638244022	0.99	0.493036143459036	0.0446253411475728	0.339765456616193	0.0059	0.0048	0.094	0.015	0.0386	0.0197	0.0154	0.0213	0.0021	0.0306	0.0309	0.146	0.0039	0.0332	0.1197	0.0152	0.0198	0.0044	0.0019	0.0202	0.0158	0.1424	0.0287	0.1208	0.0437	0.0022
5	rs71636354	98261391	0.86	0.789876638244022	0.99	0.493036143459036	0.0465989807002773	0.371254024932243	0.0059	0.0048	0.094	0.015	0.0386	0.0197	0.0155	0.0213	0.0021	0.0305	0.0309	0.146	0.0039	0.0332	0.1197	0.0152	0.0198	0.0044	0.0019	0.0202	0.0158	0.1423	0.0287	0.1208	0.0437	0.0022
5	rs76510485	98262300	0.86	0.789876638244022	0.99	0.493036143459036	0.0471487878319078	0.374801309658333	0.0059	0.0048	0.094	0.015	0.0386	0.0197	0.0155	0.0213	0.0021	0.0305	0.0309	0.146	0.0039	0.0332	0.1197	0.0152	0.0198	0.0044	0.0019	0.0202	0.0158	0.1423	0.0287	0.1208	0.0437	0.0022
5	rs62367700	98263569	0.86	0.789876638244022	0.99	0.493036143459036	0.0490671772418251	0.395894769485772	0.0059	0.0048	0.094	0.0151	0.0386	0.0198	0.0155	0.0213	0.0021	0.0306	0.0309	0.146	0.0039	0.0332	0.1197	0.0152	0.0198	0.0044	0.0019	0.0202	0.0158	0.1423	0.0287	0.1208	0.0437	0.0022
5	rs112043702	98265289	0.86	0.789876638244022	0.99	0.493036143459036	0.0456203228859758	0.350297192764803	0.0059	0.0048	0.094	0.0151	0.0386	0.0198	0.0155	0.0213	0.0021	0.0305	0.0309	0.146	0.0039	0.0331	0.1197	0.0152	0.0198	0.0044	0.0019	0.0202	0.0158	0.1423	0.0287	0.1208	0.0437	0.0022
5	rs73155426	98273404	0.86	0.789876638244022	0.99	0.493036143459036	0.0394235833665234	0.385116099283249	0.0059	0.0048	0.0942	0.0151	0.0386	0.0197	0.0156	0.0213	0.0021	0.0306	0.0309	0.1459	0.0038	0.0329	0.1199	0.0151	0.0198	0.0044	0.0019	0.0203	0.0159	0.1418	0.0288	0.1208	0.0437	0.0024
5	rs78131959	98287989	0.86	0.789876638244022	0.99	0.493036143459036	0.0320587016632849	0.352539271943987	0.006	0.0048	0.0944	0.015	0.0386	0.0196	0.0158	0.0214	0.0022	0.0308	0.031	0.1459	0.0038	0.0325	0.1201	0.0151	0.0198	0.0044	0.0018	0.0203	0.0161	0.141	0.0289	0.1207	0.0437	0.0025
5	rs114227240	98288081	0.86	0.789876638244022	0.99	0.493036143459036	0.0320587016632849	0.352663952025324	0.006	0.0048	0.0944	0.015	0.0386	0.0196	0.0158	0.0214	0.0022	0.0308	0.031	0.1459	0.0038	0.0325	0.1201	0.0151	0.0198	0.0044	0.0018	0.0203	0.0161	0.141	0.0289	0.1207	0.0437	0.0025
5	rs34500	98294885	0.86	0.789876638244022	0.99	0.493036143459036	0.0329127092943	0.350172753147174	0.006	0.0048	0.0944	0.015	0.0387	0.0196	0.0158	0.0212	0.0022	0.0308	0.031	0.146	0.0038	0.0325	0.1203	0.0151	0.0198	0.0044	0.0018	0.0203	0.0161	0.1409	0.0289	0.1206	0.0437	0.0025
5	rs74885039	98298680	0.86	0.789876638244022	0.99	0.493036143459036	0.030995475822156	0.304193935517477	0.006	0.0048	0.0945	0.015	0.0387	0.0195	0.0158	0.021	0.0022	0.0308	0.0311	0.1461	0.0038	0.0325	0.1205	0.0151	0.0198	0.0044	0.0018	0.0202	0.0161	0.1408	0.0288	0.1206	0.0437	0.0025
5	rs114390006	98311147	0.86	0.789876638244022	0.99	0.493036143459036	0.0313391579224409	0.30168960325458	0.006	0.0048	0.0945	0.015	0.0387	0.0195	0.0158	0.021	0.0022	0.0308	0.0311	0.1462	0.0038	0.0324	0.1205	0.0151	0.0198	0.0044	0.0018	0.0202	0.0161	0.1408	0.0288	0.1205	0.0437	0.0025
5	rs10455069	98320590	0.86	0.789876638244022	0.99	0.493036143459036	0.0302347922100381	0.295988851062191	0.006	0.0048	0.0946	0.015	0.0387	0.0195	0.0158	0.021	0.0022	0.0308	0.031	0.1462	0.0038	0.0324	0.1206	0.0151	0.0198	0.0044	0.0018	0.0202	0.0161	0.1407	0.0288	0.1205	0.0437	0.0025
5	rs395668	98327315	0.86	0.789876638244022	0.99	0.493036143459036	0.0289550784809716	0.305388652486261	0.006	0.0048	0.0947	0.015	0.0387	0.0194	0.0159	0.021	0.0022	0.0308	0.0311	0.1463	0.0038	0.0324	0.1206	0.015	0.0198	0.0044	0.0018	0.0202	0.0161	0.1403	0.0288	0.1206	0.0438	0.0025
5	rs6866990	98332939	0.86	0.789876638244022	0.99	0.493036143459036	0.026458520954306	0.3270072889463	0.006	0.0048	0.0949	0.0149	0.0387	0.0192	0.0159	0.021	0.0022	0.0308	0.0312	0.1464	0.0039	0.0324	0.1206	0.0151	0.0198	0.0044	0.0018	0.0203	0.0162	0.14	0.0287	0.1205	0.0439	0.0026
5	rs10041335	98358852	0.86	0.789876638244022	1	0.442785362986439	0.0210495886291597	0.276762643611842	0.0061	0.0048	0.0952	0.0149	0.0388	0.0188	0.0159	0.0211	0.0022	0.0307	0.0311	0.1459	0.0039	0.0324	0.1208	0.0151	0.0197	0.0045	0.0018	0.0203	0.0162	0.1395	0.0287	0.1212	0.0439	0.0026
5	rs75433304	98363563	0.86	0.789876638244022	1	0.442785362986439	0.0212563600829253	0.284452625065019	0.0061	0.0048	0.0952	0.0149	0.0388	0.0188	0.0159	0.0211	0.0022	0.0307	0.0311	0.1459	0.0039	0.0324	0.1208	0.0151	0.0197	0.0045	0.0018	0.0203	0.0162	0.1395	0.0287	0.1212	0.0439	0.0026
5	rs12519797	98365881	0.86	0.789876638244022	1	0.442785362986439	0.0216103210355772	0.2887917581057	0.0061	0.0048	0.0952	0.0149	0.0388	0.0188	0.0159	0.0211	0.0022	0.0307	0.0311	0.1459	0.0039	0.0324	0.1208	0.0151	0.0198	0.0045	0.0018	0.0203	0.0162	0.1394	0.0288	0.1211	0.0439	0.0026
5	rs11745405	98383404	0.86	0.789876638244022	1	0.442785362986439	0.0173217783205861	0.23876192736424	0.0061	0.0048	0.0952	0.0149	0.0388	0.0187	0.016	0.0212	0.0023	0.0307	0.0311	0.1459	0.0039	0.0324	0.1207	0.0152	0.0198	0.0045	0.0018	0.0203	0.0162	0.1393	0.0288	0.1212	0.0439	0.0027
5	rs114099054	98393900	0.86	0.789876638244022	1	0.442785362986439	0.0184760059737217	0.249694989085601	0.0064	0.0045	0.0965	0.0153	0.0388	0.0185	0.0161	0.0221	0.0027	0.0308	0.0315	0.1452	0.0041	0.0323	0.1203	0.0145	0.0203	0.0047	0.0018	0.0195	0.0171	0.1369	0.0289	0.1212	0.0428	0.0031
5	rs12109206	98396917	0.86	0.789876638244022	1	0.442785362986439	0.0207554627431018	0.269252913958168	0.0064	0.0045	0.0966	0.0153	0.0388	0.0185	0.0161	0.0222	0.0028	0.0308	0.0316	0.1451	0.0041	0.0323	0.1203	0.0145	0.0203	0.0047	0.0018	0.0195	0.0172	0.1367	0.0289	0.1212	0.0427	0.0031
5	rs7730642	98402240	0.86	0.789876638244022	1	0.442785362986439	0.0289213358540493	0.272480044775069	0.0065	0.0044	0.0967	0.0154	0.0389	0.0185	0.0161	0.0223	0.0028	0.0309	0.0317	0.1451	0.0041	0.0323	0.1203	0.0143	0.0204	0.0048	0.0018	0.0194	0.0174	0.1362	0.029	0.1212	0.0425	0.0032
5	rs79048161	98405772	0.86	0.789876638244022	1	0.442785362986439	0.0228019386032808	0.240758311008166	0.0065	0.0044	0.0966	0.0155	0.0388	0.0185	0.016	0.0223	0.0029	0.0309	0.0317	0.1451	0.0039	0.0323	0.1208	0.0143	0.0204	0.0047	0.0018	0.0194	0.0174	0.136	0.0288	0.1211	0.0426	0.0032
5	rs75156514	98425008	0.87	0.718142804220985	1	0.442785362986439	0.0404372583818608	0.3044327667443	0.0067	0.0044	0.096	0.0157	0.0388	0.0187	0.016	0.0224	0.0033	0.0308	0.032	0.1449	0.0041	0.0325	0.1202	0.0144	0.0205	0.0051	0.002	0.0194	0.0176	0.1351	0.0283	0.1213	0.0422	0.0035
5	rs4035624	98427828	0.87	0.718142804220985	1	0.442785362986439	0.0579879466990439	0.31042170516544	0.0068	0.0044	0.096	0.0157	0.0389	0.0187	0.0161	0.0224	0.0034	0.0309	0.0321	0.1447	0.0042	0.0325	0.12	0.0145	0.0205	0.0052	0.002	0.0195	0.0176	0.1347	0.028	0.1213	0.0422	0.0035
5	rs116110464	98441938	0.87	0.718142804220985	1	0.442785362986439	0.0473857595696949	0.297529568665732	0.0068	0.0044	0.096	0.0158	0.039	0.0188	0.0162	0.0224	0.0035	0.0308	0.0321	0.1444	0.0041	0.0326	0.1201	0.0147	0.0205	0.0052	0.002	0.0196	0.0177	0.1344	0.0279	0.1211	0.0422	0.0035
5	rs79584746	98446441	0.87	0.718142804220985	1	0.442785362986439	0.0528218147292951	0.273635470644432	0.0069	0.0044	0.0961	0.0159	0.0392	0.019	0.0165	0.0224	0.0035	0.0308	0.0322	0.1436	0.0041	0.0327	0.1202	0.0149	0.0206	0.0052	0.002	0.0198	0.0178	0.1338	0.0279	0.1209	0.0422	0.0035
5	rs12054706	98447682	0.87	0.718142804220985	1	0.442785362986439	0.058460364452251	0.292206632606376	0.0069	0.0044	0.0961	0.0159	0.0392	0.0191	0.0165	0.0224	0.0035	0.0308	0.0322	0.1436	0.0041	0.0325	0.1202	0.0149	0.0206	0.0052	0.002	0.0198	0.0178	0.1338	0.0279	0.1209	0.0422	0.0035
5	rs10059925	98456006	0.87	0.718142804220985	1	0.442785362986439	0.058551505983648	0.344710019622778	0.0071	0.0044	0.096	0.0161	0.0391	0.0191	0.0167	0.0224	0.0035	0.0308	0.0322	0.1432	0.0041	0.0324	0.12	0.0151	0.0206	0.0053	0.002	0.0202	0.018	0.1331	0.0283	0.1206	0.0423	0.0035
5	rs1900574	98464494	0.87	0.718142804220985	1	0.442785362986439	0.0464270866789627	0.32578808096915	0.0071	0.0044	0.0959	0.0162	0.0393	0.0192	0.0168	0.0225	0.0035	0.0308	0.0322	0.143	0.0042	0.0322	0.1201	0.0151	0.0206	0.0053	0.0022	0.0204	0.018	0.1327	0.0283	0.1201	0.0423	0.0034
5	rs12653539	98474052	0.87	0.718142804220985	0.99	0.493036143459036	0.0385236153946675	0.309221134621702	0.0071	0.0043	0.0958	0.0162	0.0393	0.0192	0.0168	0.0226	0.0035	0.0308	0.0323	0.1431	0.0041	0.0322	0.1203	0.0152	0.0205	0.0053	0.0022	0.0205	0.018	0.1323	0.0283	0.12	0.0422	0.0034
5	rs13174414	98474346	0.87	0.718142804220985	0.99	0.493036143459036	0.0374355565706336	0.305747340710229	0.0071	0.0043	0.0958	0.0162	0.0393	0.0192	0.0168	0.0226	0.0035	0.0308	0.0323	0.1431	0.0041	0.0322	0.1203	0.0152	0.0205	0.0053	0.0022	0.0205	0.018	0.1323	0.0283	0.12	0.0422	0.0034
5	rs115580078	98476965	0.87	0.718142804220985	0.99	0.493036143459036	0.0345789164152703	0.279667907373539	0.0071	0.0043	0.0957	0.0162	0.0393	0.0192	0.0168	0.0227	0.0035	0.0308	0.0323	0.1433	0.0041	0.0322	0.1205	0.0151	0.0205	0.0053	0.0022	0.0206	0.018	0.132	0.0283	0.12	0.0422	0.0033
5	rs9327999	98491724	0.87	0.718142804220985	0.99	0.493036143459036	0.0453586542858226	0.290203331382721	0.0071	0.0044	0.0948	0.016	0.0394	0.0189	0.017	0.0232	0.0036	0.0312	0.0326	0.1445	0.0041	0.0324	0.1221	0.0151	0.02	0.0056	0.0021	0.0209	0.0182	0.1294	0.0286	0.1195	0.0422	0.0029
5	rs72777429	98500425	0.87	0.718142804220985	0.99	0.493036143459036	0.0555053544683663	0.291499107875393	0.0071	0.0044	0.0945	0.016	0.0393	0.0188	0.0171	0.0232	0.0037	0.0312	0.0328	0.1446	0.0041	0.0322	0.1222	0.015	0.0199	0.0056	0.0022	0.0209	0.0182	0.129	0.0286	0.1197	0.0424	0.003
5	rs77482633	98501660	0.87	0.718142804220985	0.99	0.493036143459036	0.0626173784044914	0.30240449305306	0.0071	0.0044	0.0944	0.016	0.0393	0.0188	0.0171	0.0233	0.0037	0.0312	0.0329	0.1446	0.0041	0.0321	0.1223	0.015	0.0199	0.0057	0.0022	0.0209	0.0182	0.1289	0.0286	0.1197	0.0424	0.003
5	rs62373485	98504174	0.87	0.718142804220985	0.99	0.493036143459036	0.0650305934999013	0.301451419550361	0.0071	0.0044	0.0945	0.016	0.0393	0.0188	0.0171	0.0233	0.0037	0.0312	0.0329	0.1445	0.004	0.0321	0.1223	0.015	0.0199	0.0057	0.0022	0.021	0.0182	0.1289	0.0286	0.1197	0.0424	0.003
5	rs73134023	98506380	0.87	0.718142804220985	0.99	0.493036143459036	0.0612921268677749	0.291145540600557	0.0071	0.0044	0.0945	0.0159	0.0393	0.0188	0.0171	0.0233	0.0037	0.0312	0.0329	0.1445	0.004	0.0321	0.1224	0.015	0.0199	0.0057	0.0021	0.021	0.0182	0.1288	0.0286	0.1197	0.0424	0.003
5	rs7716226	98512240	0.87	0.718142804220985	1	0.442785362986439	0.0520761938357805	0.278388442716817	0.0071	0.0045	0.0945	0.0159	0.0394	0.0187	0.0171	0.0233	0.0037	0.0312	0.033	0.1445	0.004	0.032	0.1224	0.0151	0.0199	0.0056	0.0021	0.021	0.0182	0.1285	0.0286	0.1198	0.0426	0.003
5	rs116713753	98516421	0.87	0.718142804220985	1	0.442785362986439	0.0421370457713161	0.250481859145932	0.0071	0.0045	0.0945	0.0159	0.0394	0.0187	0.0171	0.0233	0.0037	0.0312	0.033	0.1445	0.004	0.032	0.1224	0.0151	0.0199	0.0056	0.0021	0.021	0.0182	0.1284	0.0286	0.1198	0.0426	0.003
5	rs75660666	98536116	0.88	0.650722301593725	1	0.442785362986439	0.0454816649449801	0.267758661016164	0.007	0.0044	0.0933	0.0161	0.0397	0.0185	0.0173	0.0234	0.0037	0.0311	0.0331	0.1446	0.004	0.0326	0.1224	0.0156	0.0199	0.0056	0.0021	0.0214	0.0185	0.1271	0.0285	0.12	0.0428	0.003
5	rs79529817	98536707	0.88	0.650722301593725	1	0.442785362986439	0.0440053996748674	0.262834610220234	0.007	0.0044	0.0933	0.016	0.0396	0.0185	0.0173	0.0234	0.0037	0.0311	0.0331	0.1446	0.004	0.0326	0.1224	0.0156	0.0199	0.0056	0.0021	0.0214	0.0185	0.1271	0.0285	0.12	0.0428	0.003
5	rs72777457	98555131	0.88	0.650722301593725	1	0.442785362986439	0.0514045184458481	0.253863009859626	0.0069	0.0044	0.0928	0.0159	0.0396	0.0187	0.0174	0.0236	0.0037	0.031	0.0332	0.1447	0.0039	0.0328	0.1227	0.0158	0.0196	0.0055	0.0021	0.0216	0.0187	0.1268	0.0281	0.1204	0.0428	0.0028
5	rs34874662	98579478	0.89	0.587533376708783	1	0.442785362986439	0.11537826663582	0.24801148331801	0.0064	0.0048	0.0882	0.017	0.0398	0.0183	0.0183	0.0227	0.0037	0.0301	0.0337	0.1476	0.0029	0.0331	0.1217	0.0164	0.0199	0.0052	0.0017	0.0219	0.0185	0.1241	0.0294	0.1243	0.0427	0.0029
5	rs17736767	98579964	0.89	0.587533376708783	1	0.442785362986439	0.11733034405262	0.250256959150218	0.0064	0.0048	0.0882	0.017	0.0398	0.0183	0.0183	0.0227	0.0037	0.0301	0.0337	0.1476	0.0029	0.0331	0.1217	0.0164	0.0199	0.0052	0.0017	0.0219	0.0185	0.1241	0.0294	0.1243	0.0427	0.0029
5	rs62373550	98582099	0.89	0.587533376708783	1	0.442785362986439	0.117643402501517	0.246331596338012	0.0064	0.0048	0.088	0.017	0.0399	0.0182	0.0183	0.0227	0.0037	0.0302	0.0338	0.1476	0.0029	0.0331	0.1216	0.0164	0.02	0.0052	0.0017	0.0219	0.0185	0.1241	0.0294	0.1244	0.0426	0.0029
5	rs72777476	98590119	0.89	0.587533376708783	0.99	0.493036143459036	0.113864560312653	0.242871364984667	0.0064	0.0048	0.0879	0.017	0.0399	0.0184	0.0185	0.0227	0.0037	0.0301	0.0337	0.1476	0.0028	0.0331	0.1213	0.0165	0.02	0.0052	0.0017	0.0219	0.0187	0.1241	0.0294	0.1244	0.0426	0.0029
5	rs11951647	98592063	0.89	0.587533376708783	0.99	0.493036143459036	0.114227848125109	0.242426021465358	0.0064	0.0048	0.0879	0.017	0.0399	0.0184	0.0185	0.0227	0.0037	0.0301	0.0337	0.1476	0.0028	0.0331	0.1213	0.0165	0.02	0.0052	0.0017	0.0219	0.0187	0.1241	0.0295	0.1244	0.0426	0.0029
5	rs74923571	98599667	0.89	0.587533376708783	0.99	0.493036143459036	0.131559655455511	0.235225998707462	0.0063	0.0048	0.0872	0.0171	0.04	0.0186	0.0186	0.0226	0.0037	0.03	0.0338	0.1483	0.0027	0.0331	0.1216	0.0166	0.02	0.0051	0.0017	0.0219	0.0187	0.1236	0.0295	0.1247	0.0426	0.0029
5	rs34704867	98607805	0.89	0.587533376708783	0.99	0.493036143459036	0.153647958983632	0.275950843732749	0.0063	0.0048	0.0871	0.0171	0.04	0.0186	0.0186	0.0225	0.0037	0.03	0.0338	0.1484	0.0027	0.0331	0.1217	0.0166	0.02	0.0051	0.0017	0.0219	0.0188	0.1236	0.0295	0.1248	0.0426	0.0029
5	rs10074169	98612698	0.89	0.587533376708783	0.99	0.493036143459036	0.167794214232504	0.299666844821367	0.0063	0.0048	0.0871	0.0171	0.04	0.0186	0.0186	0.0225	0.0037	0.0299	0.0338	0.1484	0.0027	0.0331	0.1217	0.0167	0.02	0.0051	0.0017	0.0219	0.0187	0.1236	0.0295	0.1248	0.0426	0.0029
5	rs76512911	98614705	0.89	0.587533376708783	0.99	0.493036143459036	0.161592751572436	0.294450550902146	0.0063	0.0048	0.0871	0.0171	0.04	0.0186	0.0186	0.0225	0.0037	0.0299	0.0338	0.1484	0.0027	0.0331	0.1217	0.0167	0.0199	0.0051	0.0017	0.0219	0.0187	0.1236	0.0295	0.1249	0.0426	0.0029
5	rs17166824	98618694	0.89	0.587533376708783	0.99	0.493036143459036	0.163112988568361	0.31186421620162	0.0063	0.0048	0.0871	0.0171	0.04	0.0186	0.0186	0.0225	0.0037	0.0299	0.0338	0.1484	0.0027	0.0331	0.1217	0.0167	0.0199	0.0051	0.0017	0.0219	0.0187	0.1235	0.0295	0.1251	0.0426	0.0029
5	rs77462290	98621024	0.89	0.587533376708783	0.99	0.493036143459036	0.15599989340804	0.302762128271929	0.0063	0.0048	0.0871	0.0171	0.04	0.0186	0.0186	0.0225	0.0037	0.0299	0.0338	0.1484	0.0027	0.0331	0.1217	0.0166	0.0199	0.0051	0.0017	0.0219	0.0187	0.1235	0.0295	0.1251	0.0426	0.0029
5	rs6882245	98638997	0.89	0.587533376708783	1	0.442785362986439	0.188836491945702	0.276646627252981	0.0061	0.0048	0.0858	0.0173	0.0398	0.0184	0.0189	0.0219	0.0036	0.0296	0.0346	0.148	0.0025	0.0327	0.1237	0.0167	0.0201	0.0048	0.0016	0.0216	0.0183	0.1217	0.0302	0.1271	0.0429	0.0029
5	rs7729230	98641445	0.89	0.587533376708783	1	0.442785362986439	0.141470592101385	0.271902898866162	0.0061	0.0048	0.0858	0.0173	0.0399	0.0183	0.019	0.0218	0.0034	0.0296	0.0347	0.1481	0.0025	0.0328	0.1241	0.0167	0.0201	0.0047	0.0016	0.0216	0.0179	0.1215	0.0303	0.1273	0.0432	0.0028
5	rs73141831	98646301	0.89	0.587533376708783	1	0.442785362986439	0.117387225751036	0.254088928301906	0.006	0.0048	0.0857	0.0173	0.0399	0.0181	0.019	0.0218	0.0033	0.0296	0.0347	0.1484	0.0024	0.0328	0.1244	0.0167	0.02	0.0046	0.0016	0.0216	0.0177	0.1215	0.0304	0.1275	0.0431	0.0028
5	rs3924570	98652634	0.89	0.587533376708783	1	0.442785362986439	0.0949477789559068	0.231926527841757	0.0058	0.0048	0.0857	0.0174	0.0399	0.0178	0.0191	0.0217	0.0032	0.0295	0.0347	0.1487	0.0022	0.033	0.125	0.0167	0.0198	0.0044	0.0016	0.0216	0.0175	0.1215	0.0305	0.1279	0.043	0.0027
5	rs116510924	98659635	0.89	0.587533376708783	1	0.442785362986439	0.0934345134435533	0.224178172405594	0.0058	0.0048	0.0856	0.0174	0.0399	0.0178	0.0191	0.0216	0.0031	0.0295	0.0347	0.1488	0.0022	0.0331	0.1251	0.0167	0.0198	0.0044	0.0016	0.0216	0.0175	0.1215	0.0305	0.128	0.043	0.0026
5	rs56223687	98672806	0.89	0.587533376708783	1	0.442785362986439	0.093311154073191	0.219204095277494	0.0057	0.0048	0.0855	0.0174	0.0399	0.0177	0.0191	0.0216	0.003	0.0295	0.0346	0.1489	0.0022	0.0332	0.1253	0.0167	0.0198	0.0043	0.0016	0.0216	0.0174	0.1215	0.0307	0.1282	0.0429	0.0026
5	rs2968333	98681460	0.89	0.587533376708783	1.01	0.39608418712213	0.0946986528855392	0.224721025839204	0.0057	0.0048	0.0855	0.0174	0.0399	0.0177	0.0191	0.0216	0.003	0.0295	0.0346	0.1489	0.0022	0.0332	0.1253	0.0167	0.0198	0.0043	0.0016	0.0216	0.0174	0.1215	0.0307	0.1282	0.0429	0.0026
5	rs62375870	98683595	0.89	0.587533376708783	1.01	0.39608418712213	0.0954722850269852	0.227005672416154	0.0057	0.0048	0.0855	0.0174	0.0399	0.0177	0.0191	0.0216	0.003	0.0295	0.0346	0.1489	0.0022	0.0332	0.1254	0.0167	0.0198	0.0043	0.0016	0.0216	0.0174	0.1215	0.0307	0.1282	0.0429	0.0026
5	rs75916940	98688899	0.89	0.587533376708783	1.01	0.39608418712213	0.092794166587624	0.239648551650658	0.0057	0.0048	0.0854	0.0174	0.0399	0.0177	0.0191	0.0217	0.003	0.0295	0.0346	0.1489	0.0022	0.0332	0.1255	0.0167	0.0198	0.0043	0.0016	0.0216	0.0174	0.1214	0.0307	0.1282	0.0429	0.0026
5	rs116451014	98689365	0.89	0.587533376708783	1.01	0.39608418712213	0.0932125405620923	0.241091558614093	0.0057	0.0048	0.0854	0.0174	0.0398	0.0177	0.0191	0.0217	0.003	0.0295	0.0347	0.1489	0.0022	0.0332	0.1255	0.0167	0.0198	0.0043	0.0016	0.0216	0.0174	0.1214	0.0307	0.1282	0.0429	0.0026
5	rs116756927	98690757	0.89	0.587533376708783	1.01	0.39608418712213	0.0919609786301203	0.244432118962801	0.0057	0.0048	0.0854	0.0173	0.0398	0.0177	0.0191	0.0216	0.003	0.0295	0.0347	0.1489	0.0022	0.0332	0.1256	0.0167	0.0198	0.0043	0.0016	0.0216	0.0174	0.1214	0.0307	0.1283	0.0429	0.0026
5	rs62375872	98693715	0.89	0.587533376708783	1.01	0.39608418712213	0.0950724964915257	0.252734369064526	0.0057	0.0048	0.0854	0.0173	0.0398	0.0177	0.0191	0.0216	0.003	0.0295	0.0347	0.1489	0.0022	0.0333	0.1257	0.0167	0.0198	0.0043	0.0016	0.0216	0.0174	0.1213	0.0307	0.1283	0.0428	0.0026
5	rs6892901	98694849	0.89	0.587533376708783	1.01	0.39608418712213	0.0947484451447188	0.248908903717352	0.0057	0.0048	0.0854	0.0173	0.0398	0.0177	0.0191	0.0216	0.003	0.0295	0.0347	0.1489	0.0022	0.0333	0.1257	0.0167	0.0198	0.0043	0.0016	0.0217	0.0174	0.1213	0.0307	0.1283	0.0428	0.0026
5	rs112554748	98695462	0.89	0.587533376708783	1.01	0.39608418712213	0.0934591976500298	0.243205543777458	0.0057	0.0048	0.0854	0.0173	0.0398	0.0177	0.0191	0.0216	0.003	0.0295	0.0347	0.1489	0.0022	0.0333	0.1257	0.0167	0.0198	0.0043	0.0016	0.0217	0.0174	0.1213	0.0307	0.1283	0.0428	0.0026
5	rs1523384	98699776	0.89	0.587533376708783	1.01	0.39608418712213	0.0934098333480829	0.250032123118875	0.0057	0.0048	0.0853	0.0173	0.0398	0.0177	0.0191	0.0216	0.003	0.0295	0.0347	0.149	0.0021	0.0334	0.1256	0.0167	0.0198	0.0043	0.0016	0.0217	0.0175	0.1213	0.0307	0.1282	0.0428	0.0026
5	rs1523383	98700034	0.89	0.587533376708783	1.01	0.39608418712213	0.0935826803528852	0.253185634953753	0.0057	0.0048	0.0853	0.0173	0.0398	0.0177	0.0191	0.0216	0.003	0.0295	0.0347	0.149	0.0021	0.0334	0.1256	0.0167	0.0198	0.0043	0.0016	0.0217	0.0175	0.1213	0.0307	0.1282	0.0428	0.0026
5	rs11742064	98701882	0.89	0.587533376708783	1.01	0.39608418712213	0.097867790427927	0.259984935510679	0.0057	0.0049	0.0853	0.0173	0.0398	0.0176	0.0191	0.0215	0.003	0.0295	0.0347	0.1491	0.0021	0.0334	0.1258	0.0167	0.0198	0.0042	0.0015	0.0217	0.0175	0.1212	0.0307	0.1283	0.0427	0.0026
5	rs17737728	98713441	0.89	0.587533376708783	1.01	0.39608418712213	0.110435091599307	0.250369401154829	0.0057	0.0049	0.0852	0.0173	0.0399	0.0174	0.019	0.0214	0.003	0.0296	0.0347	0.1491	0.0021	0.0335	0.126	0.0167	0.0198	0.0042	0.0015	0.0218	0.0175	0.1211	0.0307	0.1286	0.0425	0.0026
5	rs75840081	98713939	0.89	0.587533376708783	1.01	0.39608418712213	0.112141744424938	0.249919729101347	0.0057	0.0049	0.0852	0.0172	0.0399	0.0174	0.019	0.0214	0.003	0.0296	0.0347	0.1491	0.0021	0.0335	0.1261	0.0167	0.0198	0.0042	0.0015	0.0218	0.0175	0.1211	0.0307	0.1286	0.0424	0.0026
5	rs142655917	98722808	0.89	0.587533376708783	1.02	0.35283343175317	0.124453798109328	0.253524251043668	0.0057	0.0049	0.0852	0.0172	0.0399	0.0173	0.019	0.0212	0.0031	0.0296	0.0348	0.1493	0.0021	0.0335	0.1264	0.0168	0.0199	0.0041	0.0015	0.0219	0.0175	0.1211	0.0306	0.1288	0.0422	0.0026
5	rs28521637	98725123	0.89	0.587533376708783	1.02	0.35283343175317	0.127841967457293	0.260326382971281	0.0057	0.0049	0.0852	0.0172	0.0399	0.0173	0.019	0.0212	0.0031	0.0296	0.0348	0.1493	0.0021	0.0335	0.1264	0.0168	0.0199	0.0041	0.0015	0.0219	0.0175	0.1211	0.0306	0.1288	0.0422	0.0026
5	rs116565864	98734451	0.89	0.587533376708783	1.02	0.35283343175317	0.126111258170367	0.248908903717352	0.0057	0.0049	0.0852	0.0172	0.0399	0.0173	0.019	0.0212	0.0031	0.0296	0.0348	0.1493	0.0021	0.0335	0.1264	0.0168	0.0199	0.004	0.0015	0.0219	0.0175	0.1211	0.0306	0.1288	0.0422	0.0026
5	rs7705126	98773928	0.89	0.587533376708783	1.02	0.35283343175317	0.125103354149828	0.248235742009715	0.0056	0.0049	0.0852	0.0172	0.04	0.0173	0.0191	0.021	0.003	0.0297	0.0349	0.1493	0.002	0.0335	0.1267	0.017	0.02	0.0038	0.0015	0.022	0.0177	0.1209	0.0306	0.1288	0.0418	0.0026
5	rs13159254	98774818	0.89	0.587533376708783	1.02	0.35283343175317	0.131925809108804	0.267529005267728	0.0056	0.0049	0.0852	0.0172	0.04	0.0173	0.0191	0.021	0.003	0.0297	0.0349	0.1493	0.002	0.0335	0.1267	0.017	0.02	0.0037	0.0015	0.022	0.0177	0.1209	0.0306	0.1288	0.0417	0.0027
5	rs78387141	98776240	0.89	0.587533376708783	1.02	0.35283343175317	0.133519574725915	0.271326131684675	0.0056	0.0049	0.0852	0.0172	0.04	0.0173	0.0191	0.021	0.003	0.0297	0.0349	0.1493	0.002	0.0335	0.1267	0.017	0.02	0.0037	0.0015	0.022	0.0177	0.1209	0.0307	0.1287	0.0417	0.0027
5	rs115668506	98776667	0.89	0.587533376708783	1.02	0.35283343175317	0.133889005879098	0.271441454797163	0.0056	0.0049	0.0852	0.0172	0.04	0.0173	0.0191	0.021	0.003	0.0297	0.0349	0.1493	0.002	0.0335	0.1267	0.017	0.02	0.0037	0.0015	0.022	0.0177	0.1209	0.0307	0.1287	0.0417	0.0027
5	rs75809731	98778427	0.89	0.587533376708783	1.06	0.212122118160079	0.134815274233222	0.272826513887828	0.0056	0.0049	0.0853	0.0172	0.0399	0.0173	0.0191	0.021	0.003	0.0297	0.0349	0.1492	0.002	0.0335	0.1266	0.017	0.02	0.0038	0.0015	0.022	0.0177	0.1208	0.0307	0.1287	0.0417	0.0027
5	rs1403660	98779530	0.89	0.587533376708783	1.05	0.24269399207398	0.136180756761487	0.277110782499548	0.0056	0.0049	0.0853	0.0172	0.0399	0.0173	0.0191	0.021	0.003	0.0297	0.0349	0.1492	0.002	0.0335	0.1266	0.017	0.02	0.0038	0.0015	0.022	0.0177	0.1209	0.0307	0.1287	0.0418	0.0027
5	rs1829883	98781103	0.89	0.587533376708783	1.02	0.35283343175317	0.137054009073084	0.278156006481766	0.0056	0.0049	0.0853	0.0172	0.0399	0.0173	0.0191	0.021	0.003	0.0297	0.0349	0.1491	0.002	0.0335	0.1266	0.017	0.02	0.0038	0.0015	0.022	0.0178	0.1209	0.0308	0.1286	0.0418	0.0027
5	rs62373671	98786345	0.89	0.587533376708783	1.02	0.35283343175317	0.132292577032017	0.273751096270403	0.0056	0.0049	0.0853	0.0172	0.0399	0.0173	0.0192	0.021	0.003	0.0297	0.0348	0.1491	0.002	0.0338	0.1266	0.017	0.02	0.0038	0.0015	0.022	0.0177	0.1208	0.0308	0.1285	0.0418	0.0027
5	rs114679260	98798840	0.89	0.587533376708783	1.01	0.39608418712213	0.133642650127853	0.265693967193314	0.0056	0.0049	0.0854	0.0172	0.0399	0.0173	0.0192	0.021	0.003	0.0297	0.0348	0.1491	0.002	0.0338	0.1266	0.017	0.02	0.0039	0.0015	0.022	0.0177	0.1208	0.0308	0.1285	0.0418	0.0026
5	rs112031798	98812618	0.89	0.587533376708783	1.01	0.39608418712213	0.159293868422142	0.244320530869722	0.0057	0.0049	0.0854	0.0172	0.0398	0.0173	0.0192	0.0209	0.0029	0.0297	0.0347	0.1489	0.002	0.0338	0.1266	0.0169	0.02	0.0045	0.0015	0.0221	0.0178	0.1207	0.0308	0.1283	0.0417	0.0025
5	rs2846006	98840482	0.89	0.587533376708783	1.01	0.39608418712213	0.152813091641958	0.238872697788585	0.0057	0.0049	0.0854	0.0172	0.0398	0.0173	0.0192	0.0209	0.0029	0.0297	0.0347	0.1489	0.0019	0.0338	0.1268	0.0169	0.02	0.0045	0.0014	0.0221	0.0178	0.1207	0.0309	0.1283	0.0418	0.0024
5	rs1879355	98844155	0.89	0.587533376708783	1.01	0.39608418712213	0.151383407617269	0.240425210901591	0.0057	0.0049	0.0854	0.0172	0.0398	0.0173	0.0192	0.021	0.0029	0.0297	0.0347	0.1489	0.0019	0.0337	0.1268	0.0169	0.02	0.0045	0.0014	0.0222	0.0178	0.1207	0.0309	0.1283	0.0418	0.0024
5	rs1939400	98879015	0.89	0.587533376708783	1.01	0.39608418712213	0.165723537551898	0.231158818895089	0.0057	0.0049	0.0854	0.0172	0.0398	0.0173	0.0192	0.021	0.0029	0.0297	0.0347	0.1489	0.0019	0.0337	0.1268	0.0168	0.02	0.0047	0.0014	0.0222	0.0178	0.1207	0.0309	0.1283	0.0418	0.0023
5	rs79352959	98879881	0.89	0.587533376708783	1.01	0.39608418712213	0.164885523366255	0.231926527841757	0.0057	0.0049	0.0854	0.0172	0.0398	0.0173	0.0192	0.021	0.0029	0.0297	0.0347	0.1489	0.0019	0.0337	0.1268	0.0168	0.02	0.0047	0.0014	0.0222	0.0178	0.1207	0.0309	0.1283	0.0418	0.0023
5	rs17167021	98880299	0.89	0.587533376708783	1.01	0.39608418712213	0.164571908318922	0.231487736252763	0.0057	0.0049	0.0854	0.0172	0.0398	0.0173	0.0192	0.021	0.0029	0.0297	0.0347	0.1489	0.0019	0.0337	0.1268	0.0168	0.02	0.0047	0.0014	0.0222	0.0178	0.1207	0.031	0.1283	0.0418	0.0023
5	rs1939402	98884847	0.89	0.587533376708783	1.01	0.39608418712213	0.166143476017426	0.229735260309747	0.0057	0.0049	0.0854	0.0172	0.0398	0.0173	0.0191	0.021	0.0029	0.0297	0.0347	0.1489	0.0019	0.0337	0.1269	0.0168	0.02	0.0047	0.0015	0.0222	0.0178	0.1207	0.031	0.1282	0.0417	0.0023
5	rs17167031	98888354	0.89	0.587533376708783	1.01	0.39608418712213	0.161351664944212	0.230939624699102	0.0057	0.0049	0.0854	0.0172	0.0398	0.0173	0.0191	0.021	0.0029	0.0297	0.0347	0.1489	0.0019	0.0337	0.1269	0.0168	0.02	0.0047	0.0015	0.0222	0.0178	0.1207	0.031	0.1282	0.0417	0.0023
5	rs79070900	98907993	0.89	0.587533376708783	1.01	0.39608418712213	0.15485489167602	0.223744197961251	0.0057	0.0049	0.0851	0.0172	0.0398	0.0172	0.0191	0.0209	0.0029	0.0297	0.0346	0.1489	0.002	0.0337	0.1269	0.0169	0.0201	0.0047	0.0015	0.0223	0.0179	0.1207	0.0309	0.1281	0.0417	0.0023
5	rs112753343	98909286	0.89	0.587533376708783	1.01	0.39608418712213	0.153313689430482	0.220282308031626	0.0057	0.0049	0.0852	0.0171	0.0398	0.0171	0.0191	0.0209	0.0029	0.0297	0.0347	0.1489	0.002	0.0337	0.1269	0.0169	0.0201	0.0047	0.0015	0.0223	0.0178	0.1208	0.0309	0.1281	0.0417	0.0023
5	rs28640871	98922654	0.89	0.587533376708783	1	0.442785362986439	0.155696320520657	0.220174408763185	0.0057	0.0049	0.0851	0.0172	0.0399	0.0171	0.0191	0.0209	0.0029	0.0297	0.0347	0.1489	0.002	0.0336	0.1268	0.017	0.0202	0.0047	0.0015	0.0223	0.0179	0.1207	0.0309	0.128	0.0417	0.0023
5	rs10071889	98948530	0.89	0.587533376708783	1	0.442785362986439	0.158781842458314	0.227877988354609	0.0057	0.005	0.0845	0.0175	0.04	0.0171	0.0194	0.0206	0.0028	0.0299	0.0346	0.149	0.0019	0.0336	0.1265	0.0172	0.0205	0.0043	0.0015	0.0224	0.0182	0.12	0.031	0.1282	0.0416	0.0023
5	rs62373586	98950751	0.89	0.587533376708783	1	0.442785362986439	0.159054802370207	0.22809623702766	0.0057	0.005	0.0846	0.0175	0.04	0.0171	0.0194	0.0206	0.0028	0.0299	0.0346	0.149	0.002	0.0336	0.1266	0.0172	0.0205	0.0043	0.0015	0.0224	0.0182	0.12	0.031	0.1282	0.0416	0.0023
5	rs79387980	98951090	0.89	0.587533376708783	1	0.442785362986439	0.158986536549441	0.227987104214197	0.0057	0.005	0.0846	0.0175	0.04	0.0171	0.0194	0.0206	0.0028	0.0299	0.0346	0.149	0.0019	0.0336	0.1266	0.0172	0.0205	0.0043	0.0015	0.0224	0.0182	0.12	0.031	0.1282	0.0416	0.0023
5	rs75245552	98957078	0.89	0.587533376708783	1	0.442785362986439	0.158986536549441	0.228205386790011	0.0057	0.005	0.0846	0.0175	0.04	0.0171	0.0194	0.0206	0.0028	0.0299	0.0346	0.1489	0.0019	0.0336	0.1266	0.0172	0.0205	0.0043	0.0015	0.0224	0.0182	0.12	0.031	0.1282	0.0416	0.0023
5	rs116795962	98963929	0.89	0.587533376708783	1	0.442785362986439	0.157421177308082	0.229516504139965	0.0057	0.005	0.0846	0.0175	0.04	0.0171	0.0193	0.0206	0.0028	0.0299	0.0346	0.1489	0.002	0.0336	0.1266	0.0172	0.0205	0.0043	0.0015	0.0224	0.0182	0.12	0.031	0.1282	0.0416	0.0023
5	rs78905720	98966820	0.89	0.587533376708783	1	0.442785362986439	0.157590883655576	0.228969909277093	0.0057	0.005	0.0846	0.0175	0.04	0.0171	0.0193	0.0206	0.0028	0.0299	0.0346	0.1489	0.002	0.0336	0.1266	0.0172	0.0205	0.0043	0.0015	0.0224	0.0182	0.12	0.031	0.1282	0.0416	0.0023
5	rs12657768	98972796	0.89	0.587533376708783	1	0.442785362986439	0.16138609296367	0.225481738887739	0.0057	0.005	0.0846	0.0175	0.0401	0.0171	0.0193	0.0204	0.0028	0.0299	0.0346	0.1489	0.002	0.0336	0.1267	0.0172	0.0205	0.0042	0.0015	0.0224	0.0182	0.1199	0.0311	0.1283	0.0415	0.0024
5	rs80061431	98984361	0.89	0.587533376708783	1	0.442785362986439	0.161765085584022	0.22559048049696	0.0057	0.005	0.0846	0.0176	0.0401	0.0171	0.0193	0.0204	0.0028	0.0299	0.0346	0.1489	0.002	0.0336	0.1267	0.0173	0.0206	0.0042	0.0015	0.0224	0.0183	0.1199	0.0311	0.1283	0.0415	0.0024
5	rs3911768	98996541	0.89	0.587533376708783	1	0.442785362986439	0.175864889804398	0.23467504402318	0.0056	0.0051	0.084	0.0177	0.0401	0.0171	0.0195	0.0203	0.0028	0.0299	0.0345	0.1487	0.002	0.0337	0.1262	0.0177	0.0207	0.0041	0.0016	0.0225	0.0185	0.1198	0.0314	0.1281	0.0416	0.0025
5	rs3911769	98998326	0.89	0.587533376708783	1	0.442785362986439	0.17198061273491	0.231816804768686	0.0056	0.0051	0.0839	0.0177	0.0402	0.0171	0.0195	0.0203	0.0028	0.0299	0.0345	0.1488	0.002	0.0337	0.1262	0.0176	0.0207	0.0041	0.0016	0.0225	0.0185	0.1198	0.0314	0.1281	0.0416	0.0025
5	rs7712710	99003698	0.89	0.587533376708783	1	0.442785362986439	0.167653354972354	0.230939624699102	0.0056	0.0051	0.0839	0.0177	0.0402	0.0171	0.0195	0.0203	0.0028	0.0299	0.0345	0.1488	0.002	0.0337	0.1262	0.0177	0.0207	0.0041	0.0016	0.0225	0.0185	0.1198	0.0314	0.128	0.0416	0.0025
5	rs115724887	99007280	0.89	0.587533376708783	1	0.442785362986439	0.165269304912022	0.227987104214197	0.0056	0.0051	0.0839	0.0178	0.0402	0.0171	0.0195	0.0202	0.0029	0.0299	0.0345	0.1488	0.002	0.0337	0.1262	0.0177	0.0208	0.004	0.0016	0.0224	0.0185	0.1198	0.0314	0.128	0.0415	0.0025
5	rs72781357	99022902	0.89	0.587533376708783	1	0.442785362986439	0.166950093779525	0.226025617523983	0.0056	0.0051	0.0838	0.0178	0.0401	0.0172	0.0195	0.0202	0.0029	0.0298	0.0345	0.1488	0.0021	0.0337	0.1263	0.0178	0.0208	0.004	0.0016	0.0224	0.0185	0.1198	0.0313	0.128	0.0415	0.0025
5	rs115968942	99029891	0.89	0.587533376708783	1	0.442785362986439	0.16716089099809	0.224069653087461	0.0056	0.0052	0.0837	0.0178	0.0402	0.0172	0.0196	0.0201	0.0029	0.0297	0.0346	0.1487	0.0021	0.0337	0.1263	0.0179	0.0209	0.004	0.0015	0.0224	0.0186	0.1197	0.0313	0.1279	0.0415	0.0025
5	rs72781362	99032873	0.89	0.587533376708783	1	0.442785362986439	0.17640835400428	0.23072049778309	0.0056	0.0052	0.0838	0.0178	0.0402	0.0171	0.0196	0.0202	0.0029	0.0296	0.0346	0.1487	0.0021	0.0338	0.1263	0.0179	0.021	0.004	0.0015	0.0224	0.0186	0.1196	0.0313	0.128	0.0414	0.0025
5	rs80061943	99033369	0.89	0.587533376708783	1	0.442785362986439	0.17431234108766	0.229079194451356	0.0056	0.0052	0.0838	0.0178	0.0402	0.0171	0.0196	0.0202	0.0029	0.0296	0.0346	0.1487	0.0021	0.0338	0.1263	0.0179	0.021	0.004	0.0015	0.0224	0.0186	0.1196	0.0313	0.128	0.0414	0.0025
5	rs3919858	99041400	0.9	0.528487958927512	1	0.442785362986439	0.173054529526058	0.226896709366062	0.0056	0.0053	0.0837	0.0177	0.0402	0.0172	0.0196	0.0201	0.0029	0.0296	0.0345	0.1483	0.0021	0.0339	0.1263	0.0181	0.0212	0.004	0.0015	0.0224	0.0186	0.1194	0.0313	0.1279	0.0414	0.0026
5	rs1462420	99052298	0.9	0.528487958927512	1	0.442785362986439	0.18962943151274	0.220066526812829	0.0056	0.0056	0.0837	0.0175	0.0402	0.0173	0.0197	0.0201	0.003	0.0296	0.0344	0.1477	0.0021	0.034	0.1262	0.0184	0.0216	0.0039	0.0015	0.0223	0.0188	0.1191	0.0312	0.1278	0.0415	0.0026
5	rs115970981	99079537	0.9	0.528487958927512	1	0.442785362986439	0.218703522950262	0.23699184441006	0.0056	0.0058	0.0839	0.0174	0.0402	0.0174	0.0198	0.0202	0.003	0.0296	0.0344	0.1471	0.0021	0.034	0.1261	0.0186	0.0218	0.0038	0.0013	0.0225	0.0188	0.119	0.0312	0.1277	0.0415	0.0026
5	rs35084549	99087039	0.9	0.528487958927512	1	0.442785362986439	0.228201884711083	0.236329154656731	0.0056	0.0058	0.084	0.0174	0.0402	0.0174	0.0198	0.0202	0.003	0.0296	0.0344	0.147	0.0021	0.034	0.1261	0.0187	0.0218	0.0038	0.0013	0.0226	0.0189	0.1189	0.0312	0.1277	0.0415	0.0026
5	rs1866391	99090990	0.9	0.528487958927512	1	0.442785362986439	0.231023469533295	0.237655130025617	0.0056	0.0058	0.084	0.0174	0.0402	0.0174	0.0198	0.0202	0.003	0.0296	0.0345	0.1469	0.0021	0.0341	0.126	0.0187	0.0218	0.0038	0.0013	0.0226	0.0189	0.119	0.0312	0.1277	0.0414	0.0026
5	rs72783326	99091447	0.9	0.528487958927512	1	0.442785362986439	0.223072130434435	0.237323412800166	0.0056	0.0058	0.0839	0.0174	0.0403	0.0174	0.0198	0.0202	0.003	0.0296	0.0344	0.1469	0.0021	0.0341	0.126	0.0187	0.0218	0.0038	0.0013	0.0225	0.0189	0.1189	0.0312	0.1276	0.0415	0.0026
5	rs1161240	99107961	0.9	0.528487958927512	0.99	0.493036143459036	0.215438459520993	0.237433968677813	0.0056	0.0059	0.084	0.0174	0.0406	0.0175	0.02	0.0203	0.003	0.0298	0.0344	0.146	0.0022	0.0343	0.1257	0.0189	0.022	0.0039	0.0013	0.0226	0.0189	0.1186	0.0313	0.1273	0.0413	0.0026
5	rs116247285	99108110	0.9	0.528487958927512	0.99	0.493036143459036	0.216292873136429	0.242314726367824	0.0056	0.0059	0.084	0.0174	0.0406	0.0175	0.02	0.0202	0.003	0.0297	0.0344	0.146	0.0022	0.0343	0.1257	0.0189	0.022	0.0039	0.0013	0.0226	0.0189	0.1185	0.0313	0.1273	0.0414	0.0026
5	rs116764694	99109148	0.9	0.528487958927512	0.99	0.493036143459036	0.220346378638669	0.248235742009715	0.0056	0.0059	0.084	0.0174	0.0406	0.0175	0.02	0.0203	0.003	0.0297	0.0344	0.1459	0.0022	0.0343	0.1258	0.019	0.022	0.0039	0.0013	0.0226	0.0189	0.1183	0.0313	0.1274	0.0414	0.0026
5	rs114712870	99122175	0.91	0.473491286898298	0.99	0.493036143459036	0.280466160762785	0.301213292345333	0.0057	0.006	0.0837	0.0176	0.0404	0.0179	0.0205	0.0203	0.003	0.0295	0.0343	0.1451	0.0023	0.0342	0.1262	0.0194	0.0221	0.0042	0.0013	0.0226	0.0192	0.1165	0.0316	0.1282	0.0408	0.0027
5	rs115763864	99127979	0.91	0.473491286898298	0.99	0.493036143459036	0.281406565403496	0.30634543409516	0.0057	0.006	0.0837	0.0176	0.0403	0.0179	0.0205	0.0203	0.003	0.0295	0.0343	0.145	0.0023	0.0342	0.1262	0.0194	0.0222	0.0042	0.0012	0.0226	0.0191	0.1164	0.0317	0.1282	0.0408	0.0027
5	rs111901237	99135485	0.91	0.473491286898298	0.99	0.493036143459036	0.285611850621548	0.311142711991857	0.0057	0.006	0.0836	0.0177	0.0402	0.018	0.0206	0.0203	0.003	0.0294	0.0343	0.145	0.0023	0.0342	0.1262	0.0194	0.0222	0.0042	0.0012	0.0226	0.0191	0.1163	0.0317	0.1283	0.0408	0.0027
5	rs2369754	99156362	0.91	0.473491286898298	0.99	0.493036143459036	0.308520665028813	0.319833359672414	0.0057	0.006	0.0836	0.0178	0.0399	0.018	0.0207	0.0203	0.003	0.0294	0.0343	0.1447	0.0022	0.0341	0.1266	0.0196	0.0223	0.0042	0.0013	0.0226	0.0192	0.116	0.0317	0.1285	0.0407	0.0027
5	rs9326907	99160474	0.91	0.473491286898298	0.99	0.493036143459036	0.308520665028813	0.319954560854514	0.0057	0.006	0.0836	0.0178	0.0399	0.018	0.0207	0.0203	0.003	0.0294	0.0343	0.1447	0.0022	0.0341	0.1266	0.0196	0.0223	0.0042	0.0013	0.0226	0.0192	0.116	0.0317	0.1285	0.0407	0.0027
5	rs62386228	99168728	0.91	0.473491286898298	0.99	0.493036143459036	0.308125399804028	0.333000619763289	0.0058	0.006	0.0837	0.0178	0.0398	0.0181	0.0208	0.0203	0.003	0.0294	0.0342	0.1446	0.0022	0.0339	0.1267	0.0197	0.0223	0.0042	0.0013	0.0225	0.0191	0.1161	0.0316	0.1285	0.0406	0.0027
5	rs12153403	99181335	0.91	0.473491286898298	0.99	0.493036143459036	0.309807124861726	0.335701808560119	0.0058	0.006	0.0838	0.0178	0.0398	0.0181	0.0208	0.0204	0.003	0.0294	0.0342	0.1446	0.0022	0.0337	0.1268	0.0197	0.0223	0.0042	0.0013	0.0225	0.0191	0.1162	0.0316	0.1285	0.0406	0.0027
5	rs11241276	99199604	0.91	0.473491286898298	0.99	0.493036143459036	0.312189548417944	0.340135581563719	0.0058	0.006	0.0838	0.0178	0.0398	0.0181	0.0208	0.0203	0.003	0.0293	0.0342	0.1446	0.0022	0.0337	0.1268	0.0197	0.0223	0.0042	0.0013	0.0225	0.0192	0.1162	0.0316	0.1286	0.0406	0.0027
5	rs17167325	99209275	0.91	0.473491286898298	0.99	0.493036143459036	0.303599096789369	0.349426382030218	0.0058	0.006	0.0838	0.0178	0.0398	0.0181	0.0207	0.0203	0.003	0.0294	0.0342	0.1445	0.0022	0.0337	0.1268	0.0197	0.0223	0.0042	0.0013	0.0225	0.0191	0.1162	0.0316	0.1286	0.0406	0.0027
5	rs17167343	99221814	0.91	0.473491286898298	0.99	0.493036143459036	0.301446873935219	0.353287541709458	0.0058	0.006	0.0838	0.0178	0.0398	0.0181	0.0207	0.0203	0.0031	0.0295	0.0341	0.1444	0.0022	0.0337	0.1269	0.0196	0.0224	0.0042	0.0013	0.0225	0.0191	0.1161	0.0317	0.1286	0.0406	0.0027
5	rs2602958	99226983	0.91	0.473491286898298	0.99	0.493036143459036	0.304089369734138	0.379630592788121	0.0059	0.006	0.0838	0.0178	0.0398	0.0182	0.0208	0.0203	0.0031	0.0295	0.034	0.1444	0.0022	0.0337	0.1269	0.0196	0.0225	0.0042	0.0013	0.0224	0.0191	0.116	0.0318	0.1287	0.0404	0.0027
5	rs12187139	99236726	0.91	0.473491286898298	0.99	0.493036143459036	0.30630078017971	0.450445358829611	0.0059	0.006	0.0838	0.0178	0.0399	0.0182	0.0208	0.0202	0.0031	0.0294	0.0339	0.1445	0.0022	0.0337	0.1269	0.0195	0.0224	0.0042	0.0013	0.0224	0.0192	0.1161	0.0319	0.1285	0.0403	0.0027
5	rs62388094	99236958	0.91	0.473491286898298	0.99	0.493036143459036	0.307927867552857	0.470298239049356	0.0059	0.006	0.0838	0.0178	0.0399	0.0182	0.0209	0.0202	0.0031	0.0294	0.0339	0.1445	0.0022	0.0337	0.1269	0.0195	0.0224	0.0042	0.0013	0.0224	0.0192	0.1161	0.0319	0.1285	0.0403	0.0027
5	rs2968274	99242297	0.91	0.473491286898298	0.99	0.493036143459036	0.322675018439162	0.568337778512303	0.0058	0.0061	0.0838	0.0178	0.0401	0.0183	0.021	0.0201	0.0031	0.0294	0.034	0.1442	0.0022	0.0337	0.1268	0.0192	0.0224	0.0041	0.0013	0.0224	0.0193	0.1161	0.0321	0.1285	0.0402	0.0027
5	rs114646902	99242635	0.91	0.473491286898298	0.99	0.493036143459036	0.325362905757966	0.564097130552056	0.0058	0.0061	0.0838	0.0178	0.0403	0.0182	0.021	0.0201	0.0031	0.0294	0.034	0.1442	0.0022	0.0337	0.1268	0.0191	0.0224	0.0041	0.0013	0.0224	0.0193	0.1162	0.0321	0.1285	0.0402	0.0027
5	rs78402449	99246595	0.92	0.422441555019286	0.99	0.493036143459036	0.354632662244956	0.747556758632198	0.0058	0.0061	0.0838	0.0178	0.0403	0.0182	0.0209	0.0201	0.0031	0.0294	0.034	0.1442	0.0023	0.0337	0.1268	0.0189	0.0224	0.0041	0.0013	0.0223	0.0193	0.1161	0.0321	0.1285	0.0403	0.0027
5	rs10515290	99249466	0.92	0.422441555019286	0.99	0.493036143459036	0.361469144574572	0.667462209667428	0.0058	0.0061	0.0838	0.0178	0.0403	0.0182	0.021	0.02	0.0031	0.0294	0.0341	0.1442	0.0023	0.0337	0.1269	0.0188	0.0224	0.0042	0.0013	0.0223	0.0193	0.1161	0.0321	0.1286	0.0403	0.0027
5	rs17414873	99260268	0.95	0.291843936447983	0.99	0.493036143459036	0.239172749817992	0.344214635497122	0.0059	0.0068	0.0857	0.018	0.039	0.0201	0.0227	0.021	0.0034	0.0298	0.0362	0.1358	0.0024	0.0376	0.126	0.0184	0.0217	0.004	0.0016	0.0204	0.0186	0.1127	0.0326	0.132	0.0395	0.0028
5	rs10478218	99260992	0.95	0.291843936447983	0.99	0.493036143459036	0.23446035257691	0.308741294732316	0.0059	0.007	0.087	0.0181	0.0381	0.0204	0.0232	0.0213	0.0034	0.0298	0.0371	0.1334	0.0023	0.0388	0.1255	0.0181	0.0213	0.0037	0.0016	0.0196	0.0181	0.1133	0.0322	0.1334	0.0393	0.0028
5	rs13182682	99263712	0.93	0.375229593708928	0.99	0.493036143459036	1.01893949257833	0.43068936038078	0.0059	0.0073	0.0883	0.018	0.0373	0.0206	0.0236	0.0216	0.0044	0.03	0.0388	0.1307	0.0024	0.0391	0.1249	0.0178	0.021	0.0035	0.0016	0.0187	0.0179	0.1128	0.0318	0.135	0.0388	0.0027
5	rs3853596	99267338	0.93	0.375229593708928	0.99	0.493036143459036	1.08463390420179	0.439411207310356	0.0059	0.0073	0.0885	0.0181	0.0372	0.0206	0.0237	0.0216	0.0045	0.03	0.0388	0.1305	0.0024	0.0389	0.1251	0.0177	0.0208	0.0034	0.0016	0.0187	0.0179	0.1129	0.0319	0.1351	0.0387	0.0027
5	rs2616316	99268199	0.93	0.375229593708928	0.99	0.493036143459036	1.08738469004386	0.346941786734626	0.0059	0.0073	0.0886	0.0181	0.0372	0.0206	0.0238	0.0216	0.0045	0.03	0.0388	0.1304	0.0024	0.0388	0.1252	0.0177	0.0207	0.0034	0.0016	0.0187	0.0179	0.1129	0.0319	0.1351	0.0387	0.0027
5	rs1381986	99281263	0.92	0.422441555019286	1	0.442785362986439	1.23465060770749	0.214052936535515	0.0058	0.0072	0.0895	0.018	0.038	0.0206	0.0239	0.0216	0.0045	0.0297	0.0401	0.1305	0.0021	0.0383	0.1247	0.0179	0.0208	0.0033	0.0015	0.0179	0.0173	0.1137	0.0318	0.1354	0.0385	0.0025
5	rs116017234	99288276	0.92	0.422441555019286	1	0.442785362986439	1.22421581624698	0.202822067705051	0.0058	0.0072	0.0897	0.0181	0.0382	0.0205	0.0241	0.0216	0.0044	0.0296	0.0402	0.1303	0.0021	0.0383	0.1247	0.0178	0.0208	0.0033	0.0015	0.0178	0.0173	0.1137	0.0319	0.1352	0.0385	0.0024
5	rs1477657	99298972	0.92	0.422441555019286	0.99	0.493036143459036	1.22570440453645	0.159913326398094	0.0057	0.0073	0.09	0.0182	0.0385	0.0205	0.0243	0.0217	0.0043	0.0292	0.0405	0.1301	0.0021	0.0382	0.1244	0.0178	0.0208	0.0033	0.0015	0.0177	0.0173	0.1137	0.0321	0.1351	0.0386	0.0023
5	rs2967103	99302260	0.92	0.422441555019286	0.99	0.493036143459036	1.22663512743179	0.143027266924976	0.0057	0.0073	0.0901	0.0181	0.0386	0.0205	0.0242	0.0217	0.0043	0.0291	0.0407	0.1301	0.002	0.0381	0.1245	0.0178	0.0207	0.0033	0.0014	0.0177	0.0172	0.1138	0.0321	0.1352	0.0387	0.0023
5	rs10041058	99303189	0.92	0.422441555019286	0.99	0.493036143459036	1.2208690521569	0.134478707728928	0.0057	0.0073	0.0901	0.0181	0.0386	0.0204	0.0241	0.0217	0.0043	0.0291	0.0407	0.1301	0.002	0.0381	0.1245	0.0178	0.0207	0.0033	0.0014	0.0177	0.0172	0.1139	0.0321	0.1352	0.0387	0.0023
5	rs77244977	99319915	0.92	0.422441555019286	0.99	0.493036143459036	1.21344450836882	0.123297674736775	0.0056	0.0072	0.0904	0.018	0.0391	0.0202	0.024	0.0217	0.0042	0.0292	0.0409	0.1296	0.0019	0.0381	0.1248	0.0176	0.0205	0.0032	0.0014	0.0177	0.0172	0.1137	0.0322	0.1357	0.0388	0.0022
5	rs34904829	99324392	0.92	0.422441555019286	0.99	0.493036143459036	1.23483725403725	0.0920228242190102	0.0056	0.0072	0.0907	0.0179	0.0395	0.02	0.0237	0.0216	0.0042	0.0292	0.0411	0.1291	0.0019	0.0381	0.1253	0.0174	0.0205	0.0032	0.0014	0.0176	0.0173	0.1135	0.0323	0.136	0.0389	0.0022
5	rs13190093	99332696	0.91	0.473491286898298	0.99	0.493036143459036	1.15377633435399	0.0872775472308369	0.0056	0.0072	0.0905	0.0178	0.0396	0.0198	0.0237	0.0215	0.0041	0.0293	0.0412	0.1291	0.0018	0.038	0.1257	0.0174	0.0204	0.0032	0.0013	0.0177	0.0173	0.1139	0.0325	0.1358	0.0388	0.0021
5	rs73775992	99332825	0.91	0.473491286898298	0.99	0.493036143459036	1.15277671646158	0.0880485892603067	0.0056	0.0072	0.0905	0.0178	0.0396	0.0198	0.0237	0.0215	0.0041	0.0293	0.0412	0.1291	0.0018	0.038	0.1257	0.0174	0.0204	0.0032	0.0013	0.0177	0.0173	0.1139	0.0325	0.1358	0.0388	0.0021
5	rs76852364	99338518	0.91	0.473491286898298	0.99	0.493036143459036	1.14397667145268	0.0875085750450613	0.0056	0.0072	0.0905	0.0178	0.0397	0.0197	0.0237	0.0215	0.0041	0.0293	0.0412	0.1292	0.0018	0.038	0.1256	0.0174	0.0204	0.0032	0.0013	0.0177	0.0172	0.1138	0.0325	0.136	0.0388	0.0021
5	rs10067427	99342047	0.91	0.473491286898298	1	0.442785362986439	1.16105652026102	0.0846003499373668	0.0056	0.0072	0.0906	0.0177	0.0397	0.0197	0.0237	0.0215	0.0041	0.0293	0.0412	0.1291	0.0018	0.038	0.1257	0.0174	0.0204	0.0032	0.0013	0.0177	0.0172	0.1138	0.0326	0.136	0.0388	0.0021
5	rs62388133	99364031	0.91	0.473491286898298	1	0.442785362986439	1.19155265626327	0.0702414383832952	0.0055	0.0071	0.0907	0.0177	0.0398	0.0196	0.0236	0.0213	0.0041	0.0295	0.0413	0.1291	0.0018	0.0377	0.126	0.0174	0.0204	0.0031	0.0013	0.0176	0.0175	0.1139	0.0325	0.1363	0.0386	0.0022
5	rs72769535	99366518	0.91	0.473491286898298	1	0.442785362986439	1.1924732279291	0.068838382882819	0.0055	0.0071	0.0907	0.0177	0.0398	0.0196	0.0236	0.0213	0.0041	0.0295	0.0413	0.1291	0.0017	0.0376	0.126	0.0173	0.0204	0.0031	0.0013	0.0176	0.0175	0.1139	0.0325	0.1363	0.0386	0.0022
5	rs77665200	99371047	0.91	0.473491286898298	1	0.442785362986439	1.19496015469212	0.0672394747727265	0.0055	0.0071	0.0906	0.0177	0.0398	0.0196	0.0235	0.0213	0.0041	0.0295	0.0413	0.1291	0.0017	0.0376	0.126	0.0173	0.0204	0.0031	0.0013	0.0176	0.0174	0.114	0.0325	0.1364	0.0386	0.0022
5	rs10061840	99373262	0.91	0.473491286898298	1	0.442785362986439	1.20354166292596	0.0673778871803272	0.0056	0.0071	0.0906	0.0176	0.0398	0.0196	0.0235	0.0213	0.004	0.0295	0.0413	0.1291	0.0017	0.0375	0.1262	0.0173	0.0204	0.0031	0.0013	0.0175	0.0175	0.114	0.0325	0.1366	0.0386	0.0022
5	rs72769546	99378967	0.91	0.473491286898298	1	0.442785362986439	1.15159578919676	0.057526725948247	0.0056	0.0071	0.0905	0.0176	0.0399	0.0194	0.0235	0.0212	0.004	0.0295	0.0414	0.1289	0.0018	0.0375	0.1262	0.0173	0.0203	0.003	0.0016	0.0174	0.0177	0.1141	0.0325	0.1367	0.0386	0.0022
5	rs58344413	99381476	0.91	0.473491286898298	1	0.442785362986439	1.15014299395866	0.05791583074535	0.0056	0.0071	0.0905	0.0176	0.0399	0.0194	0.0235	0.0212	0.004	0.0295	0.0414	0.1289	0.0018	0.0375	0.1262	0.0173	0.0203	0.003	0.0016	0.0174	0.0177	0.1141	0.0325	0.1367	0.0386	0.0022
5	rs59585855	99383230	0.91	0.473491286898298	1	0.442785362986439	1.15268585900265	0.0577211380326175	0.0056	0.0071	0.0905	0.0176	0.0399	0.0194	0.0235	0.0212	0.004	0.0295	0.0414	0.1289	0.0018	0.0375	0.1263	0.0173	0.0203	0.003	0.0016	0.0174	0.0177	0.1141	0.0325	0.1367	0.0386	0.0022
5	rs10079689	99390611	0.91	0.473491286898298	1	0.442785362986439	1.1456076627	0.0521982510585336	0.0056	0.0071	0.0906	0.0174	0.0399	0.0192	0.0234	0.0211	0.004	0.0296	0.0415	0.129	0.0018	0.0374	0.1262	0.0173	0.0201	0.003	0.0016	0.0173	0.0176	0.1145	0.0326	0.1368	0.0386	0.0022
5	rs114257927	99391265	0.91	0.473491286898298	0.99	0.493036143459036	1.14515451774647	0.0521982510585336	0.0056	0.0071	0.0906	0.0174	0.0399	0.0192	0.0234	0.0211	0.004	0.0296	0.0415	0.129	0.0018	0.0374	0.1262	0.0173	0.0201	0.003	0.0016	0.0173	0.0176	0.1145	0.0326	0.1368	0.0386	0.0022
5	rs9654527	99437924	0.91	0.473491286898298	0.98	0.546929419532092	1.12618637598904	0.0521982510585336	0.0055	0.0071	0.0906	0.0173	0.0399	0.0192	0.0235	0.021	0.004	0.0296	0.0415	0.1291	0.0019	0.0374	0.1263	0.0172	0.0201	0.003	0.0016	0.0172	0.0176	0.1147	0.0326	0.1368	0.0385	0.0022
5	rs7719646	99451179	0.91	0.473491286898298	0.98	0.546929419532092	1.0948524084451	0.052883279250726	0.0055	0.0071	0.0907	0.0173	0.0399	0.0192	0.0235	0.021	0.004	0.0296	0.0415	0.129	0.0019	0.0375	0.1265	0.0172	0.0201	0.003	0.0016	0.0172	0.0176	0.1147	0.0326	0.1369	0.0385	0.0022
5	rs76106251	99453826	0.91	0.473491286898298	0.98	0.546929419532092	1.06440010360976	0.0521982510585336	0.0055	0.0071	0.0907	0.0173	0.0399	0.0192	0.0234	0.0211	0.004	0.0296	0.0415	0.1289	0.002	0.0375	0.1264	0.0172	0.0201	0.003	0.0016	0.0172	0.0176	0.1147	0.0326	0.1369	0.0385	0.0022
5	rs7718342	99456343	0.91	0.473491286898298	0.98	0.546929419532092	1.03507708462373	0.0508398538774905	0.0055	0.0071	0.0907	0.0173	0.0399	0.0192	0.0233	0.0211	0.004	0.0296	0.0416	0.1289	0.002	0.0375	0.1264	0.0173	0.0201	0.003	0.0016	0.0172	0.0176	0.1146	0.0326	0.1369	0.0386	0.0022
5	rs72769582	99456551	0.91	0.473491286898298	0.98	0.546929419532092	1.03472895885298	0.0508398538774905	0.0055	0.0071	0.0907	0.0173	0.0399	0.0192	0.0233	0.0211	0.004	0.0296	0.0416	0.1289	0.002	0.0375	0.1264	0.0173	0.0201	0.003	0.0016	0.0172	0.0176	0.1146	0.0326	0.1369	0.0386	0.0022
5	rs112168066	99463453	0.91	0.473491286898298	0.98	0.546929419532092	1.02925223494253	0.0495577887879755	0.0055	0.0071	0.0907	0.0173	0.0399	0.0192	0.0233	0.0211	0.0039	0.0297	0.0416	0.1289	0.002	0.0375	0.1264	0.0172	0.02	0.0029	0.0016	0.0172	0.0176	0.1146	0.0326	0.137	0.0386	0.0021
5	rs7708965	99475660	0.91	0.473491286898298	0.98	0.546929419532092	1.01764256111028	0.0478707019911049	0.0055	0.0071	0.0908	0.0172	0.0399	0.0192	0.0233	0.0211	0.0039	0.0298	0.0417	0.1289	0.002	0.0376	0.1264	0.0172	0.02	0.0029	0.0015	0.0172	0.0176	0.1146	0.0326	0.137	0.0386	0.0021
5	rs7730800	99511172	0.91	0.473491286898298	0.98	0.546929419532092	0.954502126831454	0.0409905139367434	0.0054	0.0071	0.091	0.017	0.0401	0.0191	0.0232	0.0212	0.0039	0.03	0.0419	0.1289	0.0021	0.0376	0.1262	0.0171	0.0198	0.0029	0.0015	0.0172	0.0177	0.1146	0.0325	0.1371	0.0386	0.0021
5	rs78850737	99525220	0.91	0.473491286898298	0.98	0.546929419532092	0.99595482916134	0.0425666138932517	0.0054	0.007	0.0911	0.017	0.0401	0.0192	0.0232	0.0211	0.0038	0.03	0.042	0.129	0.0021	0.0376	0.1261	0.0171	0.0198	0.0028	0.0013	0.0171	0.0178	0.1147	0.0324	0.1372	0.0387	0.0019
5	rs77634103	99527221	0.91	0.473491286898298	0.98	0.546929419532092	1.0110817710448	0.0408232272498776	0.0054	0.007	0.0912	0.0168	0.0401	0.0192	0.0232	0.0211	0.0038	0.03	0.0421	0.1291	0.0021	0.0376	0.1261	0.017	0.0198	0.0028	0.0013	0.0171	0.0178	0.1148	0.0324	0.1372	0.0387	0.0019
5	rs6595048	99534276	0.91	0.473491286898298	0.98	0.546929419532092	1.01228903996959	0.0395509206262521	0.0054	0.007	0.0913	0.0168	0.0401	0.0192	0.0231	0.0211	0.0038	0.03	0.0421	0.1291	0.0022	0.0376	0.126	0.017	0.0198	0.0028	0.0013	0.0171	0.0178	0.1149	0.0323	0.1372	0.0387	0.0019
5	rs62387067	99535340	0.91	0.473491286898298	0.98	0.546929419532092	1.02266108136351	0.0337707680328617	0.0053	0.007	0.0915	0.0167	0.0402	0.019	0.023	0.0209	0.0038	0.0301	0.0423	0.1292	0.0022	0.0378	0.1258	0.0168	0.0196	0.0027	0.0013	0.017	0.0179	0.115	0.0323	0.1373	0.0389	0.0018
5	rs116014053	99543074	0.91	0.473491286898298	0.98	0.546929419532092	1.044669090188	0.0276161393946916	0.0053	0.007	0.0917	0.0165	0.0404	0.0188	0.0228	0.0206	0.0038	0.0303	0.0426	0.1293	0.0024	0.038	0.1254	0.0167	0.0195	0.0027	0.0012	0.0169	0.0179	0.1152	0.0322	0.1375	0.039	0.0017
5	rs1847523	99578846	0.91	0.473491286898298	0.98	0.546929419532092	1.06995137253122	0.0252902034751081	0.0053	0.0069	0.0919	0.0164	0.0404	0.0187	0.0228	0.0205	0.0038	0.0304	0.0427	0.1294	0.0024	0.0381	0.1252	0.0166	0.0194	0.0027	0.0012	0.0169	0.018	0.1153	0.0322	0.1377	0.0391	0.0017
5	rs72771061	99579877	0.91	0.473491286898298	0.98	0.546929419532092	1.07056889546299	0.0250673839259533	0.0053	0.0069	0.0919	0.0164	0.0404	0.0187	0.0228	0.0205	0.0038	0.0304	0.0427	0.1294	0.0024	0.0381	0.1252	0.0166	0.0194	0.0027	0.0011	0.0169	0.018	0.1153	0.0322	0.1377	0.0391	0.0017
5	rs17137220	99583971	0.91	0.473491286898298	0.98	0.546929419532092	1.07153957737289	0.0242292183668624	0.0053	0.0069	0.0919	0.0164	0.0405	0.0187	0.0228	0.0205	0.0038	0.0304	0.0427	0.1295	0.0024	0.0381	0.1252	0.0166	0.0193	0.0027	0.0011	0.0169	0.0179	0.1153	0.0322	0.1377	0.0391	0.0017
5	rs17765674	99588620	0.91	0.473491286898298	0.98	0.546929419532092	1.07843270530103	0.0240544915605297	0.0053	0.0069	0.0919	0.0164	0.0405	0.0187	0.0227	0.0205	0.0038	0.0304	0.0427	0.1295	0.0024	0.0381	0.1251	0.0166	0.0193	0.0027	0.0011	0.0169	0.0179	0.1153	0.0322	0.1378	0.0391	0.0017
5	rs2617326	99588701	0.91	0.473491286898298	0.98	0.546929419532092	1.08108862014587	0.0247128204185027	0.0053	0.0069	0.0919	0.0164	0.0405	0.0187	0.0227	0.0205	0.0038	0.0304	0.0426	0.1295	0.0024	0.0381	0.1251	0.0166	0.0193	0.0027	0.0011	0.0169	0.0179	0.1153	0.0323	0.1378	0.039	0.0017
5	rs326099	99596650	0.91	0.473491286898298	0.98	0.546929419532092	0.900344074390078	0.0265095516250392	0.0053	0.0069	0.092	0.0164	0.0405	0.0187	0.0227	0.0204	0.0036	0.0305	0.0426	0.1297	0.0025	0.0382	0.125	0.0166	0.0193	0.0026	0.0011	0.0168	0.0179	0.1154	0.0323	0.1379	0.0391	0.0016
5	rs1504534	99602374	0.91	0.473491286898298	0.98	0.546929419532092	0.6641923259264	0.0274766515836574	0.0052	0.0069	0.0921	0.0163	0.0405	0.0186	0.0227	0.0202	0.0033	0.0306	0.0427	0.1301	0.0026	0.0383	0.1249	0.0165	0.0193	0.0025	0.0011	0.0168	0.0179	0.1155	0.0324	0.1379	0.0393	0.0016
5	rs13154711	99604267	0.91	0.473491286898298	0.98	0.546929419532092	0.590919639080544	0.0287439639838225	0.0052	0.0068	0.0922	0.0162	0.0404	0.0186	0.0227	0.0202	0.0032	0.0307	0.0427	0.1302	0.0026	0.0383	0.1249	0.0165	0.0194	0.0025	0.0011	0.0167	0.018	0.1155	0.0324	0.1379	0.0393	0.0016
5	rs324881	99612805	0.91	0.473491286898298	0.97	0.604552021827049	0.366208077947522	0.0344382397724384	0.0052	0.0069	0.0925	0.0161	0.0403	0.0185	0.0226	0.0199	0.0026	0.0309	0.0427	0.1308	0.0026	0.0383	0.1248	0.0164	0.0194	0.0024	0.001	0.0166	0.0181	0.1157	0.0324	0.1379	0.0394	0.0015
5	rs114926278	99614326	0.91	0.473491286898298	0.96	0.665984986819169	0.358309622577338	0.0330586696625765	0.0053	0.0069	0.0925	0.0161	0.0403	0.0185	0.0225	0.0199	0.0026	0.0309	0.0428	0.1308	0.0026	0.0383	0.1248	0.0164	0.0194	0.0024	0.001	0.0166	0.0182	0.1157	0.0324	0.1379	0.0394	0.0016
5	rs116715401	99628150	0.91	0.473491286898298	0.96	0.665984986819169	0.354579516361905	0.0328060424455138	0.0053	0.0069	0.0925	0.0161	0.0403	0.0185	0.0225	0.0199	0.0026	0.0308	0.0428	0.1307	0.0026	0.0383	0.1248	0.0163	0.0194	0.0024	0.0011	0.0166	0.0183	0.1156	0.0324	0.1379	0.0394	0.0016
5	rs1820143	99636009	0.91	0.473491286898298	0.96	0.665984986819169	0.345394631435449	0.0319538013725012	0.0053	0.0069	0.0925	0.0161	0.0403	0.0185	0.0225	0.0199	0.0026	0.0308	0.0428	0.1308	0.0027	0.0383	0.1248	0.0163	0.0194	0.0024	0.0011	0.0166	0.0183	0.1156	0.0324	0.1379	0.0394	0.0016
5	rs17146237	99636587	0.91	0.473491286898298	0.96	0.665984986819169	0.345132537550096	0.0318542192161454	0.0053	0.0069	0.0925	0.0161	0.0403	0.0185	0.0225	0.0199	0.0026	0.0308	0.0428	0.1308	0.0027	0.0383	0.1248	0.0163	0.0194	0.0024	0.0011	0.0166	0.0183	0.1156	0.0324	0.1379	0.0394	0.0016
5	rs72660722	99639957	0.91	0.473491286898298	0.96	0.665984986819169	0.306202315265155	0.0290292214773337	0.0053	0.0069	0.0929	0.016	0.0404	0.0183	0.0224	0.0198	0.0025	0.031	0.0429	0.1306	0.0027	0.0383	0.1249	0.0162	0.0193	0.0024	0.0011	0.0164	0.0184	0.1154	0.0324	0.1383	0.0394	0.0016
5	rs461537	99654495	0.9	0.528487958927512	0.96	0.665984986819169	0.265558738865458	0.0222563817634736	0.0054	0.0069	0.0938	0.0158	0.0408	0.0178	0.022	0.0195	0.0022	0.0316	0.0432	0.1303	0.0029	0.0382	0.1249	0.0159	0.0192	0.0024	0.0012	0.016	0.0186	0.1149	0.0322	0.139	0.0396	0.0015
5	rs114297956	99662193	0.9	0.528487958927512	0.96	0.665984986819169	0.26414676064498	0.0217965241477336	0.0054	0.0069	0.0938	0.0158	0.0408	0.0178	0.022	0.0195	0.0022	0.0316	0.0432	0.1303	0.0029	0.0382	0.1249	0.0159	0.0192	0.0024	0.0012	0.016	0.0186	0.1149	0.0322	0.139	0.0396	0.0015
5	rs2447771	99699931	0.9	0.528487958927512	0.96	0.665984986819169	0.266837582981125	0.0199635668090108	0.0054	0.0069	0.0939	0.0157	0.0409	0.0175	0.0218	0.0196	0.0021	0.0316	0.0435	0.1303	0.003	0.0381	0.1249	0.0158	0.0192	0.0024	0.0012	0.0159	0.0187	0.115	0.0323	0.1389	0.0396	0.0015
5	rs34419258	99739406	0.9	0.528487958927512	0.96	0.665984986819169	0.266929056394029	0.0195668380103398	0.0054	0.0069	0.0937	0.0157	0.0409	0.0175	0.0218	0.0196	0.0021	0.0317	0.0436	0.1304	0.0031	0.0382	0.1249	0.0158	0.0192	0.0024	0.0012	0.0158	0.0186	0.1151	0.0323	0.1389	0.0396	0.0016
5	rs72660727	99741222	0.9	0.528487958927512	0.96	0.665984986819169	0.269865170610601	0.0196063367487112	0.0054	0.0069	0.0937	0.0157	0.0409	0.0174	0.0218	0.0196	0.0021	0.0317	0.0436	0.1303	0.003	0.0382	0.1249	0.0158	0.0192	0.0024	0.0013	0.0158	0.0186	0.115	0.0323	0.1388	0.0396	0.0015
5	rs116413703	99742932	0.9	0.528487958927512	0.96	0.665984986819169	0.270003227415269	0.0194485742272833	0.0054	0.0069	0.0937	0.0157	0.0409	0.0174	0.0218	0.0196	0.0021	0.0317	0.0436	0.1303	0.003	0.0381	0.1249	0.0158	0.0192	0.0024	0.0013	0.0158	0.0186	0.115	0.0323	0.1389	0.0396	0.0015
5	rs72772777	99743919	0.9	0.528487958927512	0.97	0.604552021827049	0.269819160159535	0.0194485742272833	0.0054	0.0069	0.0937	0.0157	0.0409	0.0174	0.0218	0.0196	0.0021	0.0317	0.0436	0.1303	0.003	0.0381	0.1249	0.0158	0.0192	0.0024	0.0013	0.0158	0.0186	0.115	0.0323	0.1389	0.0396	0.0015
5	rs115572427	99747214	0.9	0.528487958927512	0.97	0.604552021827049	0.271062931070976	0.0196854503854044	0.0054	0.0069	0.0937	0.0157	0.0409	0.0174	0.0218	0.0196	0.0021	0.0317	0.0436	0.1303	0.003	0.0381	0.1249	0.0158	0.0192	0.0024	0.0013	0.0158	0.0186	0.115	0.0323	0.1389	0.0396	0.0015
5	rs114078227	99761672	0.9	0.528487958927512	0.97	0.604552021827049	0.263919404675335	0.0193306592881804	0.0055	0.0069	0.0935	0.0157	0.0409	0.0173	0.0218	0.0199	0.0022	0.0317	0.0436	0.1303	0.0031	0.0381	0.125	0.0158	0.0192	0.0024	0.0013	0.0158	0.0186	0.115	0.0323	0.1388	0.0396	0.0015
5	rs114179856	99764230	0.9	0.528487958927512	0.97	0.604552021827049	0.261877983521308	0.0191349102805073	0.0055	0.0069	0.0934	0.0157	0.0408	0.0173	0.0218	0.02	0.0022	0.0317	0.0436	0.1303	0.0031	0.0381	0.1251	0.0158	0.0192	0.0024	0.0013	0.0158	0.0186	0.115	0.0323	0.1388	0.0396	0.0016
5	rs10079469	99772694	0.9	0.528487958927512	0.97	0.604552021827049	0.263283373280713	0.0192130934442675	0.0054	0.0069	0.0933	0.0157	0.0408	0.0174	0.0218	0.02	0.0022	0.0317	0.0436	0.1303	0.0031	0.0381	0.1251	0.0158	0.0192	0.0024	0.0013	0.0157	0.0186	0.115	0.0322	0.1388	0.0396	0.0016
5	rs10068989	99776465	0.9	0.528487958927512	0.97	0.604552021827049	0.269359288970946	0.0166789357694632	0.0055	0.007	0.0933	0.0157	0.0407	0.0173	0.0218	0.0199	0.0022	0.0319	0.0435	0.1303	0.0032	0.0379	0.1252	0.0158	0.0192	0.0024	0.0013	0.0157	0.0186	0.115	0.0322	0.1388	0.0397	0.0016
5	rs17711923	99780137	0.9	0.528487958927512	0.97	0.604552021827049	0.273003829427503	0.0157075763400536	0.0055	0.007	0.0933	0.0157	0.0407	0.0173	0.0218	0.0199	0.0023	0.0319	0.0435	0.1303	0.0032	0.0378	0.1252	0.0158	0.0192	0.0024	0.0013	0.0157	0.0186	0.115	0.0322	0.1389	0.0397	0.0016
5	rs1381315	99782205	0.9	0.528487958927512	0.97	0.604552021827049	0.276488307671969	0.0151107951997655	0.0055	0.007	0.0934	0.0157	0.0407	0.0173	0.0218	0.0198	0.0023	0.0319	0.0435	0.1304	0.0032	0.0378	0.1251	0.0158	0.0192	0.0025	0.0013	0.0157	0.0186	0.115	0.0322	0.1389	0.0397	0.0016
5	rs115704034	99788666	0.9	0.528487958927512	0.97	0.604552021827049	0.263919404675335	0.0144574109197485	0.0055	0.007	0.0933	0.0157	0.0406	0.0173	0.0217	0.0198	0.0023	0.0319	0.0436	0.1304	0.0032	0.0378	0.125	0.0158	0.0192	0.0025	0.0013	0.0157	0.0186	0.115	0.0322	0.139	0.0398	0.0016
5	rs13162490	99789661	0.9	0.528487958927512	0.97	0.604552021827049	0.26414676064498	0.0145596199269337	0.0055	0.007	0.0933	0.0157	0.0406	0.0173	0.0217	0.0198	0.0023	0.0319	0.0436	0.1304	0.0032	0.0378	0.125	0.0158	0.0192	0.0025	0.0013	0.0157	0.0186	0.115	0.0322	0.139	0.0398	0.0016
5	rs116135370	99819380	0.9	0.528487958927512	0.97	0.604552021827049	0.25993533906397	0.0137520216307888	0.0055	0.007	0.0933	0.0157	0.0406	0.0173	0.0217	0.0198	0.0023	0.0319	0.0436	0.1303	0.0032	0.0378	0.125	0.0158	0.0192	0.0025	0.0013	0.0157	0.0186	0.115	0.0321	0.139	0.0398	0.0016
5	rs79649696	99820741	0.9	0.528487958927512	0.97	0.604552021827049	0.260386414818806	0.0134551197944584	0.0055	0.007	0.0934	0.0157	0.0406	0.0172	0.0217	0.0198	0.0023	0.0319	0.0436	0.1303	0.0032	0.0378	0.125	0.0158	0.0192	0.0025	0.0013	0.0157	0.0186	0.115	0.0321	0.139	0.0398	0.0016
5	rs72774662	99822848	0.9	0.528487958927512	0.96	0.665984986819169	0.260386414818806	0.0136857626381835	0.0056	0.007	0.0934	0.0157	0.0406	0.0172	0.0217	0.0198	0.0023	0.0319	0.0436	0.1303	0.0031	0.0378	0.125	0.0158	0.0192	0.0025	0.0013	0.0158	0.0187	0.115	0.0321	0.139	0.0398	0.0016
5	rs17774471	99844362	0.9	0.528487958927512	0.96	0.665984986819169	0.254288267918473	0.0137520216307888	0.0056	0.0069	0.0934	0.0157	0.0406	0.0171	0.0217	0.0199	0.0023	0.032	0.0436	0.1303	0.0031	0.0378	0.125	0.0157	0.0191	0.0025	0.0013	0.0158	0.0187	0.115	0.0321	0.139	0.04	0.0016
5	rs3911547	99862345	0.9	0.528487958927512	0.96	0.665984986819169	0.246864142936019	0.0125522483940766	0.0056	0.0069	0.0933	0.0156	0.0406	0.0171	0.0216	0.0199	0.0023	0.0321	0.0437	0.1303	0.0031	0.0377	0.1248	0.0157	0.0191	0.0025	0.0012	0.0158	0.0187	0.115	0.0321	0.1389	0.0402	0.0016
5	rs10072409	99869685	0.9	0.528487958927512	0.96	0.665984986819169	0.245988345814888	0.0123628865352196	0.0056	0.0069	0.0933	0.0156	0.0406	0.0171	0.0216	0.0199	0.0023	0.0321	0.0437	0.1303	0.0031	0.0377	0.1248	0.0157	0.0191	0.0025	0.0012	0.0158	0.0187	0.115	0.0321	0.1389	0.0401	0.0016
5	rs114631911	99887806	0.9	0.528487958927512	0.96	0.665984986819169	0.252465318379843	0.0119266993199836	0.0056	0.007	0.0934	0.0156	0.0406	0.017	0.0216	0.02	0.0023	0.0323	0.0438	0.1302	0.0031	0.0377	0.1248	0.0156	0.0191	0.0025	0.0012	0.0158	0.0187	0.1151	0.0321	0.1389	0.0401	0.0017
5	rs34454729	99890572	0.9	0.528487958927512	0.96	0.665984986819169	0.256163110401529	0.0120505153793336	0.0056	0.007	0.0934	0.0156	0.0406	0.017	0.0216	0.02	0.0023	0.0323	0.0438	0.1302	0.0031	0.0377	0.1248	0.0156	0.0191	0.0025	0.0012	0.0158	0.0187	0.1151	0.0321	0.1389	0.04	0.0017
5	rs72774695	99899157	0.9	0.528487958927512	0.96	0.665984986819169	0.258404865182824	0.0119885264120081	0.0056	0.007	0.0934	0.0155	0.0406	0.017	0.0216	0.02	0.0023	0.0324	0.0438	0.1302	0.003	0.0377	0.1248	0.0156	0.0191	0.0025	0.0012	0.0158	0.0187	0.1151	0.0321	0.139	0.0399	0.0017
5	rs168692	99905367	0.91	0.473491286898298	0.96	0.665984986819169	0.264419728058715	0.0119266993199836	0.0056	0.007	0.0934	0.0155	0.0406	0.017	0.0216	0.02	0.0023	0.0325	0.0439	0.1302	0.003	0.0377	0.1248	0.0155	0.0191	0.0025	0.0012	0.0157	0.0187	0.1151	0.0321	0.139	0.0399	0.0017
5	rs114168731	99917113	0.91	0.473491286898298	0.96	0.665984986819169	0.281689016360116	0.0122061956639571	0.0055	0.007	0.0935	0.0154	0.0405	0.0169	0.0216	0.0201	0.0023	0.0327	0.0441	0.1301	0.0029	0.0378	0.1247	0.0154	0.0191	0.0025	0.0012	0.0157	0.0187	0.1153	0.0321	0.1391	0.0398	0.0017
5	rs258540	99928263	0.91	0.473491286898298	0.96	0.665984986819169	0.286989332236845	0.0122061956639571	0.0055	0.007	0.0935	0.0154	0.0405	0.0168	0.0216	0.0201	0.0023	0.0327	0.0441	0.1301	0.0029	0.0378	0.1246	0.0154	0.0192	0.0025	0.0012	0.0157	0.0187	0.1153	0.0321	0.1392	0.0398	0.0017
5	rs13160131	99929085	0.91	0.473491286898298	0.96	0.665984986819169	0.288179662405235	0.0121126661705541	0.0055	0.007	0.0935	0.0154	0.0405	0.0168	0.0216	0.0201	0.0023	0.0327	0.0442	0.1301	0.0029	0.0378	0.1246	0.0154	0.0191	0.0025	0.0012	0.0157	0.0187	0.1153	0.0321	0.1392	0.0398	0.0017
5	rs192201	99943466	0.91	0.473491286898298	0.96	0.665984986819169	0.306153089085424	0.00586394587704045	0.0055	0.0073	0.0944	0.015	0.0397	0.0164	0.0215	0.02	0.0024	0.0338	0.045	0.13	0.0032	0.0367	0.1239	0.0151	0.0193	0.0031	0.0012	0.0151	0.0187	0.116	0.0322	0.1374	0.041	0.0019
5	rs429814	99953464	0.91	0.473491286898298	0.96	0.665984986819169	0.283481403389576	0.00768022255884735	0.0056	0.0074	0.0945	0.0149	0.0398	0.0163	0.0214	0.02	0.0024	0.0339	0.0452	0.1301	0.0033	0.0365	0.1236	0.0153	0.0194	0.0033	0.0013	0.015	0.0187	0.1161	0.0321	0.1368	0.0409	0.0019
5	rs247932	99959205	0.91	0.473491286898298	0.96	0.665984986819169	0.320855942108864	0.0137852112631742	0.0056	0.0074	0.0948	0.0149	0.0396	0.0162	0.0215	0.02	0.0023	0.0339	0.0456	0.13	0.0033	0.036	0.1229	0.0154	0.0195	0.0036	0.0013	0.0149	0.019	0.1165	0.0323	0.1365	0.0411	0.0019
5	rs247931	99959864	0.91	0.473491286898298	0.97	0.604552021827049	0.320956860502381	0.0168252886230051	0.0056	0.0074	0.0948	0.0149	0.0395	0.0163	0.0216	0.0201	0.0023	0.0338	0.0459	0.13	0.0033	0.0359	0.1223	0.0155	0.0195	0.0036	0.0013	0.0149	0.0189	0.1167	0.0325	0.1363	0.0411	0.0019
5	rs116807223	99960324	0.91	0.473491286898298	0.97	0.604552021827049	0.303648105232882	0.0205254762791252	0.0056	0.0073	0.0947	0.015	0.0395	0.0163	0.0216	0.02	0.0023	0.0338	0.0461	0.1299	0.0033	0.0358	0.1221	0.0158	0.0196	0.0035	0.0013	0.0148	0.019	0.1168	0.0325	0.1364	0.0411	0.0019
5	rs281549	99966485	0.91	0.473491286898298	0.97	0.604552021827049	0.311444007319002	0.02738384419659	0.0056	0.0073	0.0947	0.015	0.0395	0.0163	0.0216	0.02	0.0022	0.0338	0.0461	0.1299	0.0033	0.0357	0.122	0.0159	0.0196	0.0035	0.0013	0.0148	0.019	0.1168	0.0326	0.1364	0.0411	0.0019
5	rs62385932	99968091	0.91	0.473491286898298	0.97	0.604552021827049	0.302375247468591	0.0213412895040986	0.0056	0.0073	0.0946	0.015	0.0394	0.0163	0.0216	0.02	0.0022	0.0338	0.0461	0.13	0.0033	0.0357	0.1219	0.0159	0.0196	0.0035	0.0013	0.0148	0.019	0.1168	0.0326	0.1364	0.0411	0.0019
5	rs13182963	99971161	0.91	0.473491286898298	0.97	0.604552021827049	0.294797651751113	0.0203641594591037	0.0056	0.0073	0.0946	0.015	0.0394	0.0163	0.0216	0.02	0.0022	0.0338	0.0461	0.13	0.0033	0.0357	0.1219	0.0159	0.0196	0.0035	0.0013	0.0148	0.019	0.1169	0.0326	0.1363	0.0411	0.0019
5	rs32284	99973740	0.91	0.473491286898298	0.97	0.604552021827049	0.276581553105533	0.0151804088139187	0.0056	0.0073	0.0945	0.015	0.0392	0.0162	0.0215	0.02	0.0022	0.0339	0.0463	0.1301	0.0033	0.0356	0.1217	0.0159	0.0196	0.0035	0.0013	0.0147	0.0189	0.1172	0.0326	0.1363	0.0412	0.0019
5	rs116034990	99981442	0.91	0.473491286898298	0.97	0.604552021827049	0.266883317564477	0.0125205871691302	0.0057	0.0072	0.0946	0.0148	0.0387	0.0161	0.0213	0.02	0.0022	0.0342	0.0468	0.1303	0.0034	0.035	0.121	0.0161	0.0196	0.0036	0.0014	0.0145	0.0189	0.1184	0.0327	0.1361	0.0414	0.002
5	rs4702982	99991648	0.91	0.473491286898298	0.98	0.546929419532092	0.263237974348919	0.0147307662903127	0.0058	0.0071	0.0946	0.0148	0.0385	0.016	0.0211	0.0199	0.0022	0.0344	0.0471	0.1304	0.0035	0.0347	0.1206	0.0161	0.0196	0.0036	0.0014	0.0144	0.0188	0.1189	0.0327	0.1361	0.0414	0.002
5	rs17718723	99994949	0.91	0.473491286898298	0.99	0.493036143459036	0.268991697489927	0.0140521706072025	0.0058	0.0071	0.0946	0.0148	0.0385	0.016	0.0212	0.0199	0.0022	0.0344	0.0471	0.1305	0.0035	0.0346	0.1206	0.0161	0.0196	0.0036	0.0014	0.0144	0.0188	0.119	0.0327	0.1361	0.0414	0.002
5	rs78492879	100001966	0.91	0.473491286898298	0.99	0.493036143459036	0.279855804247936	0.0226784348351235	0.0058	0.0071	0.0946	0.0148	0.0385	0.0161	0.0212	0.0199	0.0022	0.0344	0.0471	0.1305	0.0035	0.0346	0.1206	0.0161	0.0196	0.0036	0.0014	0.0144	0.0188	0.119	0.0327	0.1361	0.0414	0.002
5	rs78164587	100002708	0.91	0.473491286898298	0.99	0.493036143459036	0.277842023109012	0.0191739824496588	0.0058	0.0071	0.0946	0.0148	0.0385	0.0161	0.0212	0.0199	0.0022	0.0344	0.0471	0.1305	0.0035	0.0346	0.1206	0.0161	0.0196	0.0036	0.0014	0.0144	0.0188	0.119	0.0327	0.1361	0.0414	0.002
5	rs2590420	100026969	0.91	0.473491286898298	0.99	0.493036143459036	0.275138151568801	0.0259642663958041	0.0058	0.0071	0.0947	0.0146	0.0384	0.016	0.0211	0.02	0.0021	0.0344	0.0472	0.1306	0.0035	0.0343	0.1204	0.0162	0.0196	0.0036	0.0014	0.0144	0.0186	0.1196	0.0325	0.1362	0.0412	0.0021
5	rs6867428	100033522	0.91	0.473491286898298	0.99	0.493036143459036	0.266289099207912	0.0302319339430998	0.0059	0.0071	0.095	0.0147	0.0383	0.016	0.021	0.0202	0.0021	0.0345	0.0473	0.1305	0.0035	0.0343	0.1199	0.0162	0.0197	0.0036	0.0014	0.0143	0.0186	0.1198	0.0325	0.1362	0.0412	0.0021
5	rs17719832	100034379	0.91	0.473491286898298	0.99	0.493036143459036	0.265148389062787	0.0293157949813175	0.0059	0.0071	0.095	0.0147	0.0383	0.016	0.021	0.0202	0.0021	0.0345	0.0473	0.1305	0.0035	0.0343	0.1198	0.0162	0.0197	0.0036	0.0014	0.0143	0.0186	0.1198	0.0325	0.1362	0.0412	0.0021
5	rs12153759	100042778	0.91	0.473491286898298	0.99	0.493036143459036	0.26656326465481	0.0330586696625765	0.0059	0.0071	0.095	0.0147	0.0383	0.0159	0.021	0.0202	0.0021	0.0345	0.0474	0.1303	0.0035	0.0344	0.1197	0.0162	0.0197	0.0036	0.0014	0.0144	0.0186	0.1199	0.0325	0.1362	0.0413	0.0021
5	rs62387620	100046135	0.91	0.473491286898298	0.99	0.493036143459036	0.261109021076835	0.0316058930105514	0.0059	0.0071	0.0951	0.0146	0.0383	0.0159	0.021	0.0202	0.0021	0.0345	0.0474	0.1303	0.0035	0.0344	0.1197	0.0162	0.0196	0.0036	0.0014	0.0143	0.0186	0.1199	0.0325	0.1362	0.0413	0.0021
5	rs13173503	100057843	0.91	0.473491286898298	0.99	0.493036143459036	0.256163110401529	0.0258739064348485	0.0059	0.0072	0.0954	0.0147	0.0384	0.0158	0.021	0.0202	0.0021	0.0346	0.0474	0.1303	0.0034	0.0343	0.1196	0.0163	0.0196	0.0035	0.0014	0.0143	0.0185	0.12	0.0326	0.1361	0.0413	0.0021
5	rs75102278	100071809	0.91	0.473491286898298	0.99	0.493036143459036	0.240466942707285	0.0175290598208466	0.0059	0.0071	0.0953	0.0147	0.0383	0.0159	0.021	0.0202	0.002	0.0346	0.0474	0.1303	0.0034	0.0342	0.1195	0.0163	0.0196	0.0034	0.0014	0.0142	0.0186	0.1201	0.0327	0.1362	0.0413	0.0021
5	rs13155553	100076521	0.91	0.473491286898298	0.99	0.493036143459036	0.240769475353711	0.0196854503854044	0.006	0.0071	0.0953	0.0146	0.0384	0.0159	0.0209	0.0202	0.002	0.0346	0.0474	0.1303	0.0034	0.0343	0.1195	0.0163	0.0196	0.0034	0.0014	0.0142	0.0186	0.1201	0.0327	0.1361	0.0414	0.0021
5	rs72776678	100078769	0.91	0.473491286898298	0.99	0.493036143459036	0.241072217702353	0.0190179268182623	0.006	0.0071	0.0953	0.0146	0.0383	0.0159	0.0209	0.0202	0.002	0.0345	0.0474	0.1304	0.0034	0.0343	0.1195	0.0163	0.0196	0.0034	0.0014	0.0142	0.0186	0.1201	0.0327	0.1361	0.0415	0.0021
5	rs17158962	100084234	0.91	0.473491286898298	0.99	0.493036143459036	0.223984874898114	0.0449222099932158	0.006	0.0071	0.095	0.0148	0.0384	0.0159	0.021	0.0205	0.002	0.0344	0.0472	0.1304	0.0034	0.034	0.1191	0.0164	0.0198	0.0033	0.0014	0.0141	0.0184	0.1205	0.0325	0.1362	0.0416	0.0021
5	rs6883673	100117364	0.9	0.528487958927512	0.99	0.493036143459036	0.176843824578707	0.0371143329247355	0.0059	0.007	0.0949	0.0142	0.0384	0.0156	0.0203	0.0208	0.002	0.0343	0.0477	0.1316	0.0033	0.0333	0.1187	0.0167	0.0197	0.0031	0.0015	0.0139	0.0181	0.1224	0.0326	0.1354	0.0422	0.0022
5	rs72776698	100139873	0.9	0.528487958927512	0.99	0.493036143459036	0.162628371723545	0.0353723027871356	0.0059	0.007	0.095	0.0142	0.0385	0.0156	0.0202	0.0208	0.002	0.0343	0.0477	0.1317	0.0033	0.0333	0.1185	0.0168	0.0197	0.0031	0.0015	0.0138	0.0181	0.1225	0.0326	0.1353	0.0423	0.0022
5	rs17722997	100145303	0.9	0.528487958927512	0.99	0.493036143459036	0.128111808503019	0.029172343869827	0.0058	0.007	0.0951	0.0142	0.0389	0.0158	0.0199	0.0209	0.002	0.034	0.0477	0.1321	0.0033	0.0333	0.118	0.0169	0.0198	0.0031	0.0015	0.0136	0.018	0.1227	0.0326	0.1349	0.0424	0.0022
5	rs10075853	100147209	0.9	0.528487958927512	1	0.442785362986439	0.132445578323968	0.0396058611667945	0.0059	0.007	0.0951	0.0142	0.0389	0.0158	0.0199	0.0209	0.002	0.034	0.0477	0.1321	0.0033	0.0333	0.1181	0.0169	0.0198	0.0031	0.0015	0.0135	0.018	0.1227	0.0326	0.1349	0.0424	0.0022
5	rs3076	100147398	0.9	0.528487958927512	1	0.442785362986439	0.13210911627903	0.0376497319331848	0.0059	0.007	0.0951	0.0142	0.0389	0.0158	0.0199	0.0209	0.002	0.034	0.0477	0.1321	0.0033	0.0333	0.1181	0.0169	0.0198	0.0031	0.0015	0.0135	0.018	0.1227	0.0326	0.1349	0.0424	0.0022
5	rs2544915	100159454	0.9	0.528487958927512	1	0.442785362986439	0.130950764076528	0.0293157949813175	0.0058	0.007	0.0951	0.0142	0.0389	0.0159	0.0199	0.0209	0.002	0.034	0.0478	0.1321	0.0033	0.0332	0.118	0.0169	0.0198	0.0031	0.0016	0.0135	0.018	0.1228	0.0326	0.1349	0.0423	0.0022
5	rs116785769	100162249	0.9	0.528487958927512	1	0.442785362986439	0.131498689558699	0.0313584667031971	0.0058	0.007	0.0951	0.0142	0.0389	0.0159	0.0199	0.0209	0.002	0.034	0.0478	0.1321	0.0033	0.0332	0.118	0.0169	0.0198	0.0031	0.0016	0.0135	0.018	0.1228	0.0326	0.1349	0.0423	0.0022
5	rs76484376	100172626	0.9	0.528487958927512	1	0.442785362986439	0.136025171578808	0.0313584667031971	0.0058	0.007	0.0952	0.0142	0.0389	0.0159	0.0199	0.0209	0.002	0.034	0.0478	0.132	0.0033	0.0332	0.1178	0.0169	0.0198	0.0031	0.0016	0.0135	0.018	0.1229	0.0326	0.1349	0.0423	0.0022
5	rs116202507	100178754	0.9	0.528487958927512	0.99	0.493036143459036	0.135962967429181	0.030915371327677	0.0058	0.007	0.0952	0.0142	0.0389	0.0159	0.0199	0.0209	0.002	0.034	0.0478	0.132	0.0033	0.0332	0.1178	0.0169	0.0198	0.0031	0.0016	0.0135	0.018	0.1229	0.0326	0.1349	0.0423	0.0022
5	rs11746550	100203816	0.9	0.528487958927512	0.99	0.493036143459036	0.132445578323968	0.0331599704354993	0.0058	0.007	0.0952	0.0142	0.0391	0.0159	0.0198	0.021	0.002	0.034	0.0479	0.1318	0.0033	0.0332	0.1176	0.017	0.0199	0.0031	0.0016	0.0135	0.018	0.1231	0.0326	0.1347	0.0425	0.0022
5	rs115982008	100213583	0.9	0.528487958927512	0.99	0.493036143459036	0.13055589923053	0.0314573291534159	0.0058	0.007	0.0952	0.0142	0.0392	0.0159	0.0198	0.021	0.002	0.034	0.0479	0.1315	0.0034	0.0332	0.1174	0.017	0.02	0.0031	0.0016	0.0135	0.018	0.1233	0.0326	0.1345	0.0426	0.0022
5	rs1428439	100238801	0.9	0.528487958927512	0.99	0.493036143459036	0.127094217496114	0.0252009633961589	0.0058	0.007	0.0953	0.0141	0.0394	0.0159	0.0197	0.021	0.002	0.034	0.048	0.1312	0.0034	0.0332	0.1171	0.0171	0.02	0.0031	0.0016	0.0136	0.018	0.1235	0.0325	0.1343	0.0427	0.0022
5	rs1152127	100248867	0.9	0.528487958927512	0.99	0.493036143459036	0.126140976784545	0.0254243440375188	0.0058	0.007	0.0951	0.0141	0.0394	0.0159	0.0197	0.0211	0.002	0.0339	0.048	0.1312	0.0034	0.0332	0.117	0.0171	0.02	0.0031	0.0016	0.0136	0.018	0.1236	0.0326	0.1343	0.0427	0.0022
5	rs17161370	100265703	0.9	0.528487958927512	0.99	0.493036143459036	0.122517458026362	0.0187463260199467	0.0058	0.007	0.0951	0.0141	0.0395	0.0159	0.0197	0.0211	0.002	0.0339	0.0481	0.1312	0.0034	0.0332	0.1169	0.0171	0.02	0.0032	0.0016	0.0136	0.018	0.1236	0.0326	0.1342	0.0428	0.0023
5	rs10515305	100277082	0.9	0.528487958927512	0.99	0.493036143459036	0.123248745439337	0.0137188720866614	0.0058	0.007	0.0951	0.0141	0.0395	0.0159	0.0197	0.0211	0.002	0.0339	0.0481	0.1312	0.0034	0.0332	0.1168	0.0171	0.02	0.0032	0.0016	0.0136	0.018	0.1236	0.0326	0.1342	0.0428	0.0023
5	rs72778650	100283037	0.9	0.528487958927512	0.99	0.493036143459036	0.122721951275622	0.0158140810574749	0.0058	0.007	0.095	0.0141	0.0396	0.0159	0.0197	0.0211	0.002	0.0339	0.0482	0.1311	0.0034	0.0331	0.1167	0.0172	0.02	0.0032	0.0017	0.0136	0.018	0.1236	0.0326	0.1341	0.0429	0.0023
5	rs114720744	100302147	0.9	0.528487958927512	0.99	0.493036143459036	0.140993372359091	0.0174169953569396	0.0059	0.007	0.0949	0.014	0.0397	0.0161	0.0194	0.0211	0.0021	0.0338	0.0483	0.131	0.0035	0.0328	0.1158	0.0172	0.0201	0.0029	0.0018	0.0135	0.0179	0.1235	0.0328	0.1352	0.0431	0.0023
5	rs17782867	100303644	0.9	0.528487958927512	0.99	0.493036143459036	0.142172258425838	0.0168252886230051	0.0059	0.007	0.0949	0.014	0.0398	0.0161	0.0194	0.0211	0.0021	0.0338	0.0483	0.1309	0.0035	0.0328	0.1158	0.0172	0.0201	0.0029	0.0018	0.0135	0.0179	0.1234	0.0329	0.1354	0.0431	0.0024
5	rs79228184	100316570	0.9	0.528487958927512	0.99	0.493036143459036	0.156168695665484	0.0223825980978101	0.0058	0.0069	0.0949	0.014	0.0398	0.0162	0.0193	0.0211	0.0022	0.0337	0.0484	0.1308	0.0036	0.0326	0.1155	0.0172	0.0202	0.0028	0.0018	0.0135	0.0179	0.1234	0.0329	0.1358	0.0432	0.0024
5	rs6883776	100330413	0.9	0.528487958927512	0.99	0.493036143459036	0.161523848132768	0.0281774060916844	0.0058	0.007	0.0949	0.014	0.0399	0.0163	0.0193	0.021	0.0022	0.0337	0.0484	0.1308	0.0035	0.0326	0.1153	0.0172	0.0202	0.0028	0.0019	0.0134	0.0179	0.1234	0.033	0.1358	0.0432	0.0024
5	rs62386386	100383247	0.9	0.528487958927512	0.99	0.493036143459036	0.174780874696297	0.0396608360676342	0.0058	0.0069	0.0949	0.014	0.0398	0.0163	0.0193	0.0211	0.0022	0.0336	0.0485	0.1307	0.0036	0.0327	0.1153	0.0172	0.0203	0.0028	0.0018	0.0136	0.0179	0.1233	0.0331	0.1357	0.0433	0.0024
5	rs541023	100384879	0.9	0.528487958927512	0.99	0.493036143459036	0.176227091368581	0.0396058611667945	0.0058	0.0069	0.0948	0.014	0.0398	0.0163	0.0193	0.0211	0.0022	0.0336	0.0485	0.1307	0.0036	0.0327	0.1153	0.0172	0.0203	0.0028	0.0018	0.0136	0.0179	0.1233	0.0331	0.1357	0.0433	0.0024
5	rs78371386	100391275	0.9	0.528487958927512	0.99	0.493036143459036	0.172123577257755	0.031754780831074	0.0058	0.0069	0.0948	0.014	0.0397	0.0164	0.0194	0.0211	0.0022	0.0336	0.0485	0.1306	0.0035	0.0327	0.1153	0.0173	0.0203	0.0028	0.0018	0.0137	0.0179	0.1233	0.0332	0.1356	0.0433	0.0024
5	rs1423681	100404890	0.9	0.528487958927512	0.99	0.493036143459036	0.178336372030789	0.0328564964502637	0.0058	0.007	0.0947	0.014	0.0396	0.0164	0.0194	0.0211	0.0022	0.0335	0.0485	0.1305	0.0035	0.0327	0.1153	0.0173	0.0203	0.0029	0.0017	0.0137	0.0179	0.1232	0.0334	0.1355	0.0433	0.0024
5	rs114940085	100405497	0.9	0.528487958927512	0.99	0.493036143459036	0.177207191509216	0.0328060424455138	0.0058	0.007	0.0947	0.014	0.0396	0.0164	0.0194	0.0211	0.0022	0.0335	0.0485	0.1305	0.0035	0.0327	0.1153	0.0173	0.0203	0.0029	0.0017	0.0137	0.0179	0.1232	0.0334	0.1355	0.0433	0.0024
5	rs17783825	100405591	0.9	0.528487958927512	0.99	0.493036143459036	0.17706179294177	0.0328060424455138	0.0058	0.007	0.0947	0.014	0.0396	0.0164	0.0194	0.0211	0.0022	0.0335	0.0485	0.1305	0.0035	0.0327	0.1153	0.0173	0.0203	0.0029	0.0017	0.0137	0.0179	0.1232	0.0334	0.1355	0.0433	0.0024
5	rs1581094	100412630	0.9	0.528487958927512	0.99	0.493036143459036	0.172911116233348	0.0343351618345971	0.0058	0.007	0.0947	0.014	0.0396	0.0165	0.0194	0.0211	0.0022	0.0335	0.0485	0.1305	0.0035	0.0327	0.1153	0.0173	0.0202	0.0029	0.0017	0.0138	0.0179	0.1232	0.0334	0.1355	0.0433	0.0024
5	rs11959154	100418473	0.9	0.528487958927512	0.99	0.493036143459036	0.170412559344821	0.030523966350704	0.0058	0.007	0.0947	0.014	0.0396	0.0165	0.0194	0.0211	0.0022	0.0335	0.0485	0.1305	0.0035	0.0327	0.1152	0.0174	0.0202	0.0029	0.0017	0.0138	0.0179	0.1232	0.0334	0.1354	0.0433	0.0024
5	rs75260189	100433929	0.9	0.528487958927512	0.99	0.493036143459036	0.176372092844876	0.0334647283977128	0.0058	0.007	0.0947	0.0141	0.0396	0.0166	0.0195	0.0211	0.0023	0.0334	0.0486	0.1302	0.0035	0.0327	0.115	0.0174	0.0202	0.003	0.0018	0.0138	0.0179	0.1233	0.0335	0.1352	0.0434	0.0024
5	rs80026454	100443006	0.9	0.528487958927512	0.99	0.493036143459036	0.180056267559185	0.0353723027871356	0.0058	0.007	0.0947	0.0141	0.0396	0.0166	0.0195	0.0211	0.0023	0.0334	0.0487	0.1302	0.0035	0.0327	0.115	0.0174	0.0202	0.003	0.0018	0.0138	0.0179	0.1233	0.0335	0.135	0.0433	0.0024
5	rs4337826	100443827	0.9	0.528487958927512	0.99	0.493036143459036	0.181048604992295	0.0353723027871356	0.0058	0.007	0.0947	0.0141	0.0396	0.0166	0.0195	0.0211	0.0023	0.0334	0.0487	0.1302	0.0035	0.0327	0.1149	0.0174	0.0202	0.003	0.0018	0.0138	0.0179	0.1233	0.0335	0.135	0.0434	0.0024
5	rs80124422	100471783	0.9	0.528487958927512	0.99	0.493036143459036	0.183784476443665	0.0340780870354446	0.0058	0.007	0.0947	0.0141	0.0396	0.0166	0.0194	0.0211	0.0023	0.0333	0.0487	0.1302	0.0035	0.0327	0.1149	0.0174	0.0202	0.003	0.0018	0.0138	0.0179	0.1233	0.0337	0.135	0.0435	0.0024
5	rs1567663	100478431	0.9	0.528487958927512	0.98	0.546929419532092	0.182672490270936	0.0321034439921945	0.0058	0.007	0.0947	0.0141	0.0396	0.0166	0.0194	0.0211	0.0023	0.0332	0.0487	0.1302	0.0035	0.0327	0.1149	0.0175	0.0202	0.003	0.0018	0.0138	0.0179	0.1233	0.0338	0.135	0.0435	0.0024
5	rs7728252	100479101	0.9	0.528487958927512	0.98	0.546929419532092	0.184602402190149	0.0331093022106909	0.0058	0.007	0.0947	0.0141	0.0395	0.0166	0.0194	0.0211	0.0023	0.0332	0.0487	0.1301	0.0035	0.0327	0.1149	0.0175	0.0202	0.003	0.0018	0.0138	0.0179	0.1233	0.0338	0.1351	0.0434	0.0024
5	rs34403215	100483011	0.9	0.528487958927512	0.98	0.546929419532092	0.175611605513748	0.0308663190889383	0.0058	0.007	0.0947	0.0141	0.0396	0.0166	0.0192	0.0211	0.0023	0.0332	0.0488	0.1303	0.0035	0.0327	0.1149	0.0176	0.0203	0.003	0.0018	0.0136	0.0179	0.1234	0.0336	0.135	0.0434	0.0024
5	rs62384517	100508303	0.9	0.528487958927512	0.98	0.546929419532092	0.173700743777337	0.0278026392690001	0.0058	0.007	0.0947	0.0141	0.0396	0.0166	0.0192	0.0211	0.0023	0.0332	0.0488	0.1303	0.0034	0.0327	0.1149	0.0176	0.0203	0.003	0.0018	0.0136	0.0179	0.1234	0.0336	0.135	0.0436	0.0024
5	rs10067820	100509565	0.9	0.528487958927512	0.98	0.546929419532092	0.173700743777337	0.0277093156342419	0.0058	0.007	0.0947	0.0141	0.0396	0.0166	0.0192	0.0211	0.0023	0.0332	0.0488	0.1303	0.0034	0.0327	0.1149	0.0176	0.0203	0.003	0.0018	0.0136	0.0179	0.1234	0.0336	0.135	0.0436	0.0024
5	rs114325988	100529622	0.9	0.528487958927512	0.98	0.546929419532092	0.145971158988548	0.0139851904949278	0.0058	0.007	0.0946	0.0142	0.0396	0.0167	0.0189	0.0211	0.0023	0.0332	0.049	0.1303	0.0034	0.0327	0.1147	0.0176	0.0202	0.003	0.0018	0.0136	0.0178	0.1236	0.0337	0.135	0.0437	0.0025
5	rs6864419	100535359	0.9	0.528487958927512	0.98	0.546929419532092	0.143742517312322	0.0152152752707389	0.0058	0.007	0.0946	0.0142	0.0396	0.0167	0.0189	0.0211	0.0023	0.0332	0.049	0.1303	0.0034	0.0327	0.1146	0.0176	0.0202	0.003	0.0018	0.0136	0.0178	0.1237	0.0337	0.135	0.0437	0.0025
5	rs6880423	100560652	0.9	0.528487958927512	0.98	0.546929419532092	0.195694876447403	0.0155308614229182	0.0057	0.0069	0.095	0.0138	0.0394	0.0165	0.0186	0.0213	0.0023	0.0326	0.0493	0.1297	0.0036	0.0326	0.1142	0.0175	0.0199	0.0032	0.002	0.0132	0.0175	0.1248	0.0338	0.1355	0.0439	0.0029
5	rs1606302	100575239	0.9	0.528487958927512	0.98	0.546929419532092	0.20053989452992	0.0203239265900219	0.0056	0.0068	0.0951	0.0136	0.0394	0.0166	0.0186	0.0213	0.0021	0.0325	0.0495	0.1299	0.0036	0.0327	0.1143	0.0175	0.0197	0.0031	0.0019	0.0131	0.0173	0.1251	0.0338	0.1358	0.044	0.0028
5	rs10052122	100581979	0.9	0.528487958927512	0.98	0.546929419532092	0.213048121907357	0.0101758538103005	0.0055	0.0067	0.0951	0.0136	0.0394	0.0166	0.0185	0.0214	0.002	0.0324	0.0497	0.1297	0.0036	0.0327	0.1142	0.0175	0.0197	0.0031	0.0019	0.0131	0.0173	0.1251	0.0339	0.1359	0.0443	0.0027
5	rs10079376	100587232	0.9	0.528487958927512	0.98	0.546929419532092	0.202104533922358	0.0064108863805996	0.0055	0.0067	0.0953	0.0135	0.0394	0.0165	0.0185	0.0214	0.0021	0.0324	0.0498	0.1297	0.0036	0.0327	0.1142	0.0175	0.0196	0.0031	0.0019	0.0131	0.0173	0.125	0.0339	0.1359	0.0444	0.0027
5	rs1459573	100591845	0.9	0.528487958927512	0.98	0.546929419532092	0.201477850189514	0.00469424179539084	0.0055	0.0067	0.0953	0.0135	0.0394	0.0166	0.0185	0.0214	0.0021	0.0324	0.0498	0.1297	0.0036	0.0327	0.1142	0.0175	0.0196	0.0031	0.0019	0.0131	0.0173	0.1251	0.0339	0.1357	0.0445	0.0027
5	rs4467676	100592459	0.9	0.528487958927512	0.99	0.493036143459036	0.214910487921068	0.00199720601256041	0.0055	0.0067	0.0959	0.0135	0.0394	0.0166	0.0184	0.0214	0.0021	0.0322	0.0502	0.1292	0.0037	0.0327	0.1141	0.0175	0.0196	0.0031	0.0019	0.0129	0.0172	0.1253	0.0338	0.1355	0.0445	0.0027
5	rs116281946	100603071	0.9	0.528487958927512	0.99	0.493036143459036	0.804737341976114	0.0283656717039014	0.0058	0.0069	0.1045	0.0127	0.0395	0.0154	0.0156	0.0213	0.0023	0.0311	0.0541	0.1241	0.0041	0.0319	0.1136	0.0162	0.0179	0.0032	0.0021	0.0105	0.0164	0.1271	0.0322	0.1364	0.0474	0.0027
5	rs1107621	100607919	0.9	0.528487958927512	0.99	0.493036143459036	0.792011074110276	0.0216304487048716	0.0058	0.0069	0.1046	0.0127	0.0395	0.0154	0.0156	0.0213	0.0023	0.0312	0.0541	0.1241	0.0041	0.0319	0.1136	0.0162	0.0179	0.0032	0.0021	0.0105	0.0164	0.1271	0.0322	0.1365	0.0474	0.0027
5	rs4702998	100612031	0.9	0.528487958927512	0.99	0.493036143459036	0.842159882496212	0.0264639067913455	0.0058	0.0069	0.105	0.0127	0.0395	0.0154	0.0156	0.0214	0.0023	0.031	0.0542	0.124	0.0041	0.0319	0.1133	0.0163	0.0179	0.0032	0.0021	0.0104	0.0162	0.1267	0.032	0.1361	0.0487	0.0027
5	rs78973579	100632099	0.9	0.528487958927512	0.99	0.493036143459036	0.873965934876583	0.0263727285209235	0.0059	0.0069	0.1052	0.0127	0.0396	0.0154	0.0155	0.0215	0.0023	0.031	0.0544	0.1239	0.0041	0.0318	0.113	0.0163	0.0178	0.0032	0.0021	0.0105	0.0162	0.1266	0.032	0.1362	0.0489	0.0027
5	rs75704470	100632421	0.9	0.528487958927512	0.99	0.493036143459036	0.85369697618233	0.0252009633961589	0.0059	0.0069	0.1053	0.0127	0.0396	0.0154	0.0156	0.0215	0.0023	0.031	0.0541	0.1239	0.0041	0.0318	0.113	0.0163	0.0178	0.0032	0.0021	0.0105	0.0162	0.1265	0.032	0.1363	0.0489	0.0027
5	rs9327486	100633264	0.9	0.528487958927512	0.98	0.546929419532092	0.830372162560711	0.0248012363285084	0.0059	0.0069	0.1053	0.0127	0.0396	0.0154	0.0156	0.0215	0.0023	0.031	0.0539	0.1239	0.0041	0.0318	0.113	0.0163	0.0179	0.0032	0.0021	0.0105	0.0162	0.1265	0.032	0.1363	0.0489	0.0026
5	rs13358232	100656787	0.9	0.528487958927512	0.99	0.493036143459036	0.880794077191786	0.0279897283905579	0.0058	0.0069	0.1058	0.0125	0.0397	0.0152	0.0153	0.0216	0.0022	0.031	0.0541	0.124	0.0041	0.0316	0.1128	0.0163	0.0177	0.0035	0.0021	0.0105	0.0162	0.1265	0.0322	0.1364	0.0491	0.0026
5	rs114092830	100665877	0.9	0.528487958927512	0.99	0.493036143459036	0.905115586895066	0.0301833888372973	0.0058	0.0069	0.1059	0.0124	0.0397	0.0152	0.0153	0.0216	0.0022	0.0309	0.0541	0.1241	0.0041	0.0316	0.1128	0.0162	0.0176	0.0035	0.0021	0.0105	0.0162	0.1265	0.0321	0.1363	0.0493	0.0026
5	rs73170068	100666212	0.9	0.528487958927512	0.99	0.493036143459036	0.907093096481815	0.0307193793450921	0.0058	0.0069	0.1059	0.0124	0.0397	0.0152	0.0153	0.0217	0.0022	0.0309	0.0541	0.1241	0.0041	0.0316	0.1128	0.0162	0.0176	0.0035	0.0021	0.0105	0.0162	0.1265	0.0321	0.1363	0.0493	0.0026
5	rs114604332	100671413	0.9	0.528487958927512	0.98	0.546929419532092	0.912292651030442	0.0329575116390723	0.0058	0.0069	0.106	0.0124	0.0397	0.0152	0.0152	0.0217	0.0022	0.0309	0.0542	0.1241	0.0041	0.0316	0.1128	0.0162	0.0176	0.0035	0.0021	0.0105	0.0162	0.1266	0.0321	0.1363	0.0493	0.0026
5	rs114729441	100676199	0.89	0.587533376708783	0.98	0.546929419532092	0.908659906322872	0.0358961595989306	0.0059	0.0069	0.106	0.0124	0.0397	0.0151	0.0152	0.0217	0.0022	0.0309	0.0541	0.1241	0.0041	0.0317	0.1128	0.0162	0.0176	0.0035	0.0021	0.0104	0.0162	0.1266	0.0321	0.1363	0.0494	0.0026
5	rs114485490	100677991	0.89	0.587533376708783	0.98	0.546929419532092	0.908742401350228	0.036054001570451	0.0059	0.0069	0.106	0.0124	0.0397	0.0151	0.0152	0.0217	0.0022	0.0309	0.0541	0.1241	0.0041	0.0317	0.1128	0.0162	0.0176	0.0035	0.002	0.0105	0.0162	0.1266	0.0321	0.1364	0.0494	0.0026
5	rs117947025	100691022	0.89	0.587533376708783	0.98	0.546929419532092	0.908659906322872	0.0360013524982591	0.0059	0.0069	0.106	0.0124	0.0397	0.0151	0.0152	0.0217	0.0022	0.0309	0.0541	0.1241	0.0041	0.0317	0.1128	0.0162	0.0176	0.0035	0.002	0.0105	0.0162	0.1266	0.0321	0.1364	0.0494	0.0026
5	rs72782885	100702774	0.89	0.587533376708783	0.98	0.546929419532092	0.932130626792817	0.0379726398326145	0.0058	0.0068	0.1062	0.0123	0.0395	0.015	0.015	0.0217	0.0021	0.0309	0.0541	0.1241	0.004	0.0318	0.1131	0.0162	0.0175	0.0035	0.002	0.0104	0.0162	0.1267	0.0321	0.1363	0.0497	0.0026
5	rs898291	100703256	0.89	0.587533376708783	0.98	0.546929419532092	0.932130626792817	0.0379726398326145	0.0058	0.0068	0.1062	0.0123	0.0395	0.015	0.015	0.0217	0.0021	0.0309	0.0541	0.1241	0.004	0.0318	0.1131	0.0162	0.0175	0.0035	0.002	0.0104	0.0162	0.1267	0.0321	0.1363	0.0497	0.0026
5	rs116565116	100717367	0.89	0.587533376708783	0.98	0.546929419532092	0.933298191615738	0.0378110296705107	0.0058	0.0068	0.1063	0.0123	0.0394	0.015	0.015	0.0217	0.0021	0.0309	0.0542	0.1241	0.004	0.0318	0.1132	0.0161	0.0175	0.0035	0.002	0.0104	0.0162	0.1268	0.0321	0.1362	0.0498	0.0025
5	rs17798824	100722068	0.89	0.587533376708783	0.98	0.546929419532092	0.942744320129586	0.0363706320443255	0.0058	0.0068	0.1065	0.0123	0.0394	0.015	0.0149	0.0217	0.0021	0.0308	0.0542	0.124	0.004	0.0319	0.1132	0.0161	0.0174	0.0035	0.002	0.0104	0.0162	0.1269	0.0322	0.1362	0.0498	0.0025
5	rs72784918	100735342	0.89	0.587533376708783	0.98	0.546929419532092	0.956355260905731	0.0362121591486329	0.0058	0.0068	0.1066	0.0122	0.0393	0.0149	0.0149	0.0218	0.0021	0.0308	0.0542	0.124	0.004	0.0319	0.1132	0.016	0.0174	0.0035	0.002	0.0104	0.0162	0.127	0.0323	0.1362	0.0498	0.0025
5	rs1038995	100746568	0.89	0.587533376708783	0.98	0.546929419532092	0.956945205869314	0.035738633523189	0.0058	0.0068	0.1066	0.0122	0.0393	0.0149	0.0149	0.0218	0.0021	0.0308	0.0542	0.124	0.004	0.0319	0.1132	0.016	0.0174	0.0035	0.002	0.0104	0.0162	0.127	0.0323	0.1362	0.0498	0.0025
5	rs11955266	100761407	0.89	0.587533376708783	0.98	0.546929419532092	0.986291812314477	0.0382967962738391	0.0058	0.0067	0.1069	0.0121	0.0393	0.0148	0.0147	0.0218	0.0021	0.0308	0.0543	0.124	0.004	0.0321	0.1132	0.0159	0.0173	0.0034	0.0021	0.0103	0.0162	0.1271	0.0324	0.1362	0.0498	0.0025
5	rs17742916	100762425	0.89	0.587533376708783	0.98	0.546929419532092	0.993300075826388	0.0384051254745894	0.0058	0.0067	0.1069	0.0121	0.0393	0.0148	0.0147	0.0218	0.002	0.0307	0.0543	0.124	0.0039	0.0321	0.1133	0.0159	0.0173	0.0034	0.0021	0.0103	0.0162	0.1271	0.0324	0.1361	0.0499	0.0025
5	rs460895	100798246	0.89	0.587533376708783	0.98	0.546929419532092	1.15195910072665	0.0614013765815832	0.0058	0.0066	0.1076	0.0117	0.0392	0.0144	0.0141	0.0218	0.0019	0.0306	0.0548	0.124	0.0038	0.0329	0.1134	0.0155	0.0169	0.0035	0.0021	0.0102	0.0165	0.1275	0.0332	0.1353	0.0502	0.0025
5	rs115403653	100799513	0.89	0.587533376708783	0.98	0.546929419532092	1.15177743932698	0.0598122729134044	0.0058	0.0066	0.1077	0.0117	0.0392	0.0144	0.0141	0.0218	0.0019	0.0306	0.0548	0.124	0.0038	0.0329	0.1134	0.0154	0.0169	0.0035	0.0021	0.0102	0.0165	0.1275	0.0332	0.1353	0.0502	0.0025
5	rs115533833	100815995	0.89	0.587533376708783	0.98	0.546929419532092	1.20594506335113	0.069398192197637	0.0058	0.0066	0.108	0.0114	0.0393	0.014	0.0138	0.0218	0.0018	0.0307	0.0548	0.124	0.0037	0.0331	0.1134	0.0152	0.0167	0.0038	0.0021	0.0102	0.0163	0.1276	0.0334	0.1354	0.0504	0.0024
5	rs17136246	100822258	0.89	0.587533376708783	0.98	0.546929419532092	1.21520624821078	0.0786818857989365	0.0058	0.0066	0.1081	0.0114	0.0393	0.0139	0.0137	0.0218	0.0018	0.0307	0.0548	0.124	0.0037	0.0332	0.1134	0.0151	0.0167	0.0038	0.0021	0.0102	0.0163	0.1276	0.0335	0.1353	0.0504	0.0024
5	rs116381081	100827359	0.89	0.587533376708783	0.98	0.546929419532092	1.22124073971398	0.080312573535994	0.0059	0.0066	0.1081	0.0113	0.0393	0.0139	0.0137	0.0218	0.0018	0.0307	0.0548	0.124	0.0037	0.0332	0.1134	0.0151	0.0167	0.0039	0.0021	0.0102	0.0163	0.1276	0.0335	0.1353	0.0505	0.0024
5	rs17744385	100834884	0.89	0.587533376708783	0.98	0.546929419532092	1.24427703445375	0.0902218807645841	0.0059	0.0066	0.1082	0.0113	0.0394	0.0138	0.0136	0.0218	0.0018	0.0308	0.0548	0.124	0.0037	0.0332	0.1134	0.015	0.0166	0.0039	0.0021	0.0102	0.0163	0.1277	0.0335	0.1353	0.0505	0.0024
5	rs62384947	100841329	0.89	0.587533376708783	0.98	0.546929419532092	1.25027300123128	0.0910814379622124	0.0059	0.0066	0.1082	0.0113	0.0394	0.0139	0.0136	0.0218	0.0018	0.0308	0.0548	0.124	0.0037	0.0332	0.1133	0.015	0.0166	0.004	0.0021	0.0102	0.0163	0.1276	0.0335	0.1353	0.0505	0.0024
5	rs115887893	100848341	0.89	0.587533376708783	0.98	0.546929419532092	1.29084436489197	0.0996095188275764	0.0059	0.0065	0.1084	0.0112	0.0392	0.0138	0.0136	0.0219	0.0018	0.0308	0.0548	0.1241	0.0037	0.0333	0.1133	0.0149	0.0166	0.0041	0.0021	0.0101	0.0162	0.1277	0.0335	0.1354	0.0506	0.0023
5	rs181161	100851524	0.89	0.587533376708783	0.98	0.546929419532092	1.30235001297751	0.101890344209039	0.0059	0.0065	0.1084	0.0112	0.0392	0.0138	0.0135	0.0218	0.0018	0.0308	0.0548	0.1241	0.0037	0.0333	0.1133	0.0149	0.0166	0.0041	0.0021	0.0101	0.0162	0.1278	0.0335	0.1354	0.0506	0.0023
5	rs393408	100853030	0.89	0.587533376708783	0.98	0.546929419532092	1.30568533202888	0.109608712564774	0.0059	0.0065	0.1084	0.0112	0.0392	0.0137	0.0135	0.0219	0.0018	0.0307	0.0548	0.1241	0.0037	0.0333	0.1133	0.0149	0.0166	0.0041	0.0021	0.0101	0.0162	0.1279	0.0335	0.1354	0.0507	0.0023
5	rs17136794	100868198	0.89	0.587533376708783	0.98	0.546929419532092	1.38825605411217	0.125150796408133	0.006	0.0065	0.1089	0.0112	0.0391	0.0136	0.0133	0.022	0.0018	0.0306	0.055	0.1238	0.0038	0.0331	0.1132	0.0147	0.0165	0.0041	0.0021	0.0103	0.0161	0.128	0.0337	0.1352	0.0511	0.0023
5	rs350533	100868390	0.89	0.587533376708783	0.98	0.546929419532092	1.38445281006519	0.123914232541766	0.006	0.0065	0.1089	0.0112	0.0391	0.0137	0.0133	0.022	0.0018	0.0306	0.055	0.1238	0.0038	0.0331	0.1131	0.0148	0.0165	0.0041	0.0021	0.0103	0.0161	0.128	0.0337	0.1351	0.0511	0.0023
5	rs114178722	100871916	0.89	0.587533376708783	0.98	0.546929419532092	1.37987459661197	0.116075670936253	0.006	0.0065	0.1089	0.0112	0.0391	0.0137	0.0133	0.022	0.0018	0.0306	0.055	0.1238	0.0038	0.0331	0.1131	0.0148	0.0165	0.0041	0.0021	0.0103	0.0161	0.128	0.0337	0.1351	0.0511	0.0023
5	rs114491963	100884061	0.89	0.587533376708783	0.98	0.546929419532092	1.38036137102922	0.117368653990586	0.0059	0.0065	0.1089	0.0112	0.0392	0.0137	0.0133	0.022	0.0018	0.0306	0.055	0.1238	0.0037	0.0331	0.1132	0.0148	0.0165	0.0041	0.0021	0.0103	0.0161	0.1281	0.0337	0.1351	0.0512	0.0023
5	rs115062479	100884111	0.89	0.587533376708783	0.98	0.546929419532092	1.38036137102922	0.117109623517127	0.0059	0.0065	0.1089	0.0112	0.0392	0.0137	0.0133	0.022	0.0018	0.0306	0.055	0.1238	0.0037	0.0331	0.1132	0.0148	0.0165	0.0041	0.0021	0.0103	0.0161	0.1281	0.0337	0.1351	0.0512	0.0023
5	rs114837364	100890703	0.89	0.587533376708783	0.98	0.546929419532092	1.37938788641956	0.117109623517127	0.0059	0.0065	0.109	0.0112	0.0392	0.0137	0.0133	0.022	0.0018	0.0306	0.055	0.1238	0.0037	0.0331	0.1132	0.0147	0.0164	0.0041	0.0021	0.0103	0.016	0.1281	0.0337	0.1351	0.0512	0.0022
5	rs116443259	100909848	0.89	0.587533376708783	0.98	0.546929419532092	1.37831735012769	0.118927376045535	0.0059	0.0065	0.1091	0.0111	0.0392	0.0137	0.0132	0.022	0.0017	0.0307	0.055	0.1238	0.0037	0.0332	0.1133	0.0147	0.0164	0.004	0.0021	0.0103	0.016	0.1282	0.0337	0.1351	0.0512	0.0021
5	rs115342788	100911669	0.89	0.587533376708783	0.99	0.493036143459036	1.3789985645157	0.120755675245062	0.0059	0.0065	0.1091	0.011	0.0392	0.0137	0.0132	0.022	0.0017	0.0307	0.055	0.1238	0.0037	0.0332	0.1133	0.0147	0.0164	0.004	0.0021	0.0103	0.016	0.1282	0.0337	0.1351	0.0512	0.0021
5	rs13355303	100911673	0.89	0.587533376708783	0.99	0.493036143459036	1.3790958911371	0.121105112509789	0.0059	0.0065	0.1091	0.011	0.0392	0.0137	0.0132	0.022	0.0017	0.0307	0.055	0.1238	0.0037	0.0332	0.1133	0.0147	0.0164	0.004	0.0021	0.0103	0.016	0.1282	0.0337	0.1351	0.0512	0.0021
5	rs115383114	100912996	0.88	0.650722301593725	0.99	0.493036143459036	1.41066631048104	0.117541461267201	0.0058	0.0065	0.1091	0.011	0.0391	0.0137	0.0132	0.022	0.0017	0.0307	0.055	0.1238	0.0037	0.0332	0.1133	0.0147	0.0164	0.004	0.0021	0.0103	0.0161	0.1283	0.0338	0.1352	0.0512	0.0021
5	rs66678879	100914227	0.88	0.650722301593725	0.99	0.493036143459036	1.41705160617799	0.116419935678412	0.0058	0.0065	0.1091	0.011	0.0391	0.0137	0.0131	0.022	0.0017	0.0307	0.055	0.1238	0.0037	0.0332	0.1133	0.0146	0.0164	0.004	0.0021	0.0103	0.0161	0.1283	0.0339	0.1352	0.0512	0.0021
5	rs3843477	100930355	0.89	0.587533376708783	0.99	0.493036143459036	1.49710990542135	0.128530212661988	0.0057	0.0065	0.1096	0.011	0.039	0.0134	0.013	0.0221	0.0015	0.0307	0.0551	0.1238	0.0037	0.0333	0.1138	0.0145	0.0163	0.004	0.0021	0.0104	0.0161	0.1285	0.0338	0.135	0.0514	0.0018
5	rs13188771	100948545	0.88	0.650722301593725	0.99	0.493036143459036	1.61759473929116	0.145825604307514	0.0056	0.0065	0.1123	0.0106	0.038	0.0128	0.0125	0.0224	0.0016	0.0307	0.0554	0.1232	0.0037	0.0336	0.1141	0.0146	0.0161	0.0038	0.002	0.0105	0.0154	0.1289	0.0331	0.1353	0.0513	0.0019
5	rs7721236	100952057	0.88	0.650722301593725	0.99	0.493036143459036	1.64200874090188	0.174854293958942	0.0056	0.0065	0.1125	0.0106	0.0379	0.0128	0.0125	0.0225	0.0016	0.0306	0.0555	0.1232	0.0037	0.0336	0.1141	0.0146	0.0161	0.0038	0.002	0.0105	0.0153	0.1289	0.0331	0.1353	0.0513	0.0019
5	rs114222073	100955964	0.88	0.650722301593725	0.99	0.493036143459036	1.73841018180926	0.167620352585726	0.0056	0.0065	0.113	0.0102	0.0376	0.0127	0.0123	0.0227	0.0016	0.0306	0.0557	0.1232	0.0037	0.0337	0.1143	0.0146	0.016	0.0038	0.0019	0.0106	0.0156	0.1292	0.0331	0.1344	0.0517	0.0018
5	rs17137871	100962732	0.88	0.650722301593725	0.99	0.493036143459036	1.7425393237188	0.173458725360656	0.0056	0.0065	0.113	0.0102	0.0376	0.0127	0.0122	0.0227	0.0016	0.0306	0.0557	0.1232	0.0037	0.0337	0.1143	0.0146	0.016	0.0038	0.0019	0.0106	0.0157	0.1292	0.0331	0.1344	0.0517	0.0018
5	rs6596059	100971002	0.88	0.650722301593725	0.99	0.493036143459036	1.75685887799802	0.16722706395609	0.0056	0.0065	0.113	0.0102	0.0376	0.0126	0.0122	0.0227	0.0016	0.0306	0.0557	0.1231	0.0037	0.0337	0.1142	0.0146	0.016	0.0038	0.0019	0.0107	0.0157	0.1293	0.0331	0.1345	0.0517	0.0018
5	rs9885213	100974623	0.88	0.650722301593725	0.99	0.493036143459036	1.76749224854111	0.170382409101083	0.0056	0.0065	0.113	0.0101	0.0375	0.0126	0.0121	0.0228	0.0016	0.0306	0.0557	0.1231	0.0038	0.0336	0.1144	0.0145	0.016	0.0038	0.0019	0.0107	0.0158	0.1292	0.0332	0.1348	0.0516	0.0018
5	rs2127208	100985751	0.88	0.650722301593725	0.99	0.493036143459036	1.7719649144056	0.171670142682555	0.0056	0.0064	0.1135	0.0101	0.0372	0.0125	0.0119	0.0224	0.0016	0.0304	0.0553	0.1243	0.0035	0.0333	0.1147	0.0146	0.016	0.0038	0.0019	0.0107	0.016	0.1287	0.0332	0.1351	0.0515	0.0018
5	rs6883027	100990247	0.88	0.650722301593725	0.99	0.493036143459036	1.79117786470416	0.166834099254973	0.0056	0.0064	0.1135	0.0101	0.0372	0.0125	0.0119	0.0224	0.0016	0.0304	0.0553	0.1243	0.0035	0.0332	0.1147	0.0146	0.016	0.0038	0.0019	0.0107	0.016	0.1287	0.0332	0.1351	0.0516	0.0018
5	rs62386286	100990485	0.88	0.650722301593725	0.99	0.493036143459036	1.79149868861986	0.167915531392717	0.0056	0.0064	0.1135	0.0101	0.0372	0.0125	0.0119	0.0224	0.0016	0.0304	0.0553	0.1243	0.0035	0.0332	0.1147	0.0146	0.016	0.0038	0.0019	0.0107	0.016	0.1287	0.0332	0.1351	0.0516	0.0018
5	rs4703166	101007807	0.88	0.650722301593725	0.99	0.493036143459036	2.01259459189627	0.152525884493987	0.0056	0.0064	0.114	0.01	0.037	0.0126	0.0116	0.0223	0.0016	0.0302	0.0553	0.1245	0.0029	0.033	0.1147	0.015	0.0161	0.0038	0.0019	0.0107	0.0161	0.1286	0.034	0.135	0.0515	0.0018
5	rs72770507	101012153	0.88	0.650722301593725	0.99	0.493036143459036	2.12588955815803	0.149115027303675	0.0057	0.0063	0.1142	0.0099	0.0369	0.0127	0.0116	0.0223	0.0017	0.0301	0.0553	0.1245	0.0027	0.0329	0.1146	0.0152	0.0161	0.0038	0.0019	0.0106	0.0162	0.1286	0.0343	0.135	0.0515	0.0018
5	rs114507742	101015010	0.88	0.650722301593725	0.99	0.493036143459036	2.21531639077928	0.14451726923519	0.0057	0.0063	0.1143	0.0099	0.0369	0.0127	0.0115	0.0222	0.0017	0.03	0.0552	0.1245	0.0026	0.0328	0.1146	0.0153	0.0161	0.0038	0.0019	0.0106	0.0163	0.1286	0.0345	0.1349	0.0514	0.0018
5	rs116572623	101019205	0.88	0.650722301593725	0.99	0.493036143459036	2.25885798593287	0.157597423766489	0.0057	0.0063	0.1144	0.0099	0.0369	0.0127	0.0115	0.0222	0.0017	0.03	0.0552	0.1245	0.0025	0.0328	0.1146	0.0153	0.0161	0.0038	0.0019	0.0106	0.0163	0.1285	0.0346	0.1349	0.0514	0.0018
5	rs12654056	101019270	0.88	0.650722301593725	0.99	0.493036143459036	2.2593202021721	0.157886255595879	0.0057	0.0063	0.1144	0.0099	0.0369	0.0127	0.0115	0.0222	0.0017	0.03	0.0552	0.1245	0.0025	0.0328	0.1146	0.0153	0.0161	0.0038	0.0019	0.0106	0.0163	0.1285	0.0346	0.1349	0.0514	0.0018
5	rs80347912	101026923	0.88	0.650722301593725	0.99	0.493036143459036	2.2485815490539	0.149870600827366	0.0057	0.0063	0.1144	0.01	0.0368	0.0127	0.0114	0.0222	0.0017	0.03	0.0552	0.1246	0.0025	0.0327	0.1146	0.0153	0.0161	0.0038	0.0019	0.0106	0.0163	0.1285	0.0345	0.135	0.0514	0.0018
5	rs114993101	101029437	0.88	0.650722301593725	0.99	0.493036143459036	2.2451209828288	0.140248667790305	0.0057	0.0063	0.1144	0.01	0.0368	0.0127	0.0114	0.0222	0.0017	0.0299	0.0551	0.1246	0.0025	0.0327	0.1146	0.0153	0.0161	0.0038	0.0019	0.0106	0.0163	0.1285	0.0345	0.135	0.0514	0.0018
5	rs67672339	101030672	0.88	0.650722301593725	0.99	0.493036143459036	2.24569762461556	0.139695333273199	0.0057	0.0063	0.1144	0.01	0.0368	0.0127	0.0114	0.0222	0.0018	0.0299	0.0551	0.1246	0.0025	0.0327	0.1146	0.0153	0.0162	0.0038	0.0019	0.0106	0.0164	0.1285	0.0345	0.135	0.0514	0.0018
5	rs1600273	101041489	0.88	0.650722301593725	0.99	0.493036143459036	2.24454438876189	0.13077171605386	0.0057	0.0063	0.1145	0.0101	0.0368	0.0128	0.0114	0.0222	0.0018	0.0297	0.055	0.1245	0.0025	0.0327	0.1146	0.0153	0.0162	0.0039	0.0019	0.0106	0.0164	0.1284	0.0346	0.1351	0.0513	0.0018
5	rs115283464	101045949	0.88	0.650722301593725	0.99	0.493036143459036	2.24316075774844	0.126036861781843	0.0057	0.0063	0.1145	0.0101	0.0368	0.0128	0.0113	0.0222	0.0018	0.0297	0.0549	0.1246	0.0025	0.0327	0.1146	0.0153	0.0162	0.0039	0.0019	0.0106	0.0164	0.1284	0.0346	0.1351	0.0513	0.0018
5	rs6887734	101063450	0.88	0.650722301593725	0.99	0.493036143459036	2.24962005364432	0.126391940559463	0.0057	0.0063	0.1146	0.0102	0.0368	0.0128	0.0112	0.0221	0.0018	0.0297	0.0547	0.1246	0.0025	0.0328	0.1146	0.0153	0.0163	0.0039	0.0019	0.0106	0.0165	0.1282	0.0346	0.1353	0.0513	0.0018
5	rs6895942	101070144	0.88	0.650722301593725	0.98	0.546929419532092	2.19994690071803	0.117282286432709	0.0058	0.0064	0.1148	0.0103	0.0369	0.0129	0.0109	0.0222	0.0019	0.0295	0.0543	0.1247	0.0026	0.0328	0.1147	0.0153	0.0163	0.004	0.0019	0.0105	0.0165	0.1278	0.0346	0.1354	0.0512	0.0019
5	rs72770539	101089756	0.88	0.650722301593725	0.98	0.546929419532092	2.0848942855293	0.0919442287562431	0.0056	0.0064	0.1161	0.0107	0.037	0.0134	0.0112	0.0223	0.0019	0.0292	0.0539	0.1242	0.0027	0.033	0.1157	0.0162	0.0165	0.0042	0.0019	0.0105	0.0166	0.1258	0.034	0.1345	0.0508	0.002
5	rs6887288	101091517	0.88	0.650722301593725	0.98	0.546929419532092	2.09300467016963	0.102791874711138	0.0056	0.0064	0.1161	0.0107	0.037	0.0134	0.0112	0.0223	0.0019	0.0292	0.0539	0.1242	0.0027	0.033	0.1157	0.0162	0.0165	0.0042	0.0019	0.0105	0.0166	0.1258	0.034	0.1344	0.0508	0.002
5	rs1600275	101095165	0.88	0.650722301593725	0.98	0.546929419532092	2.08118050011245	0.0938378485077095	0.0057	0.0064	0.1162	0.0107	0.037	0.0134	0.0112	0.0223	0.0019	0.0291	0.0539	0.1242	0.0027	0.0329	0.1157	0.0162	0.0165	0.0042	0.0019	0.0105	0.0166	0.1257	0.0339	0.1344	0.0509	0.002
5	rs12187785	101097260	0.88	0.650722301593725	0.98	0.546929419532092	1.96053001694341	0.0795696654888375	0.0057	0.0064	0.1167	0.0111	0.0374	0.0135	0.0117	0.0223	0.0024	0.0285	0.054	0.1243	0.0028	0.0325	0.1155	0.0167	0.0166	0.0038	0.0019	0.0106	0.0158	0.1265	0.0334	0.1329	0.0508	0.0022
5	rs115673556	101097401	0.88	0.650722301593725	0.98	0.546929419532092	1.95623038556702	0.0779451720202022	0.0057	0.0064	0.1167	0.0111	0.0374	0.0135	0.0117	0.0223	0.0024	0.0285	0.054	0.1243	0.0028	0.0324	0.1155	0.0167	0.0166	0.0038	0.0019	0.0106	0.0158	0.1265	0.0334	0.1329	0.0508	0.0022
5	rs354670	101110298	0.88	0.650722301593725	0.98	0.546929419532092	1.91187858102882	0.0803870185287636	0.0058	0.0064	0.1166	0.0111	0.0375	0.0135	0.0118	0.0223	0.0025	0.0282	0.054	0.1238	0.0031	0.0323	0.1159	0.0168	0.0168	0.0039	0.0019	0.0108	0.0157	0.1267	0.0333	0.1326	0.0508	0.0022
5	rs114808047	101115716	0.87	0.718142804220985	0.98	0.546929419532092	1.82809477040284	0.086969890460622	0.0063	0.0065	0.1168	0.011	0.0379	0.0136	0.0124	0.0223	0.003	0.0268	0.0536	0.1236	0.0034	0.0324	0.1159	0.0169	0.0172	0.004	0.002	0.011	0.0151	0.1275	0.0326	0.1323	0.0494	0.0026
5	rs9327656	101116677	0.87	0.718142804220985	0.99	0.493036143459036	1.74815620119491	0.0873545293519021	0.0063	0.0065	0.1168	0.011	0.038	0.0136	0.0124	0.0225	0.003	0.0268	0.0538	0.1236	0.0034	0.0327	0.1159	0.0169	0.0172	0.004	0.0019	0.0111	0.0152	0.1275	0.0328	0.1323	0.0483	0.0026
5	rs72770562	101121290	0.87	0.718142804220985	0.98	0.546929419532092	1.75377938075822	0.0624035290588065	0.0064	0.0064	0.1171	0.0111	0.0379	0.0137	0.0126	0.0224	0.003	0.0267	0.0539	0.1231	0.0035	0.0328	0.1158	0.0169	0.0173	0.004	0.0019	0.0111	0.0151	0.1276	0.0327	0.1323	0.0481	0.0027
5	rs75170310	101123888	0.87	0.718142804220985	0.98	0.546929419532092	1.75909003317304	0.0762614879656374	0.0064	0.0064	0.1171	0.0111	0.0379	0.0137	0.0126	0.0224	0.003	0.0267	0.0539	0.1231	0.0035	0.0328	0.1158	0.0169	0.0174	0.004	0.0019	0.0111	0.0151	0.1276	0.0327	0.1323	0.0481	0.0027
5	rs354656	101135663	0.87	0.718142804220985	0.98	0.546929419532092	1.83089554137192	0.0717983474156534	0.0065	0.0064	0.1173	0.0111	0.038	0.0137	0.0128	0.0224	0.003	0.0266	0.0539	0.1225	0.0035	0.0329	0.1158	0.0169	0.0175	0.004	0.0019	0.0112	0.015	0.1275	0.0327	0.1322	0.0481	0.0027
5	rs56344344	101136911	0.87	0.718142804220985	0.98	0.546929419532092	1.83089554137192	0.0628735477065409	0.0065	0.0064	0.1173	0.0111	0.038	0.0138	0.0127	0.0224	0.003	0.0267	0.0539	0.1225	0.0035	0.0329	0.1158	0.0168	0.0175	0.004	0.0019	0.0111	0.015	0.1275	0.0328	0.1323	0.0481	0.0027
5	rs72770591	101138398	0.87	0.718142804220985	0.98	0.546929419532092	1.85422034596444	0.0696086068536865	0.0066	0.0064	0.1174	0.0111	0.0379	0.0138	0.0128	0.0223	0.003	0.0267	0.054	0.1225	0.0035	0.0329	0.1157	0.0168	0.0176	0.0039	0.0019	0.0111	0.015	0.1275	0.0328	0.1324	0.0481	0.0027
5	rs79641996	101152513	0.87	0.718142804220985	0.98	0.546929419532092	1.91822474453705	0.0879713630836043	0.0067	0.0064	0.1173	0.0111	0.0379	0.0137	0.0128	0.0223	0.0031	0.0268	0.054	0.1221	0.0035	0.0331	0.1157	0.0169	0.0176	0.0038	0.0019	0.011	0.015	0.1274	0.0326	0.1331	0.0481	0.0025
5	rs72770602	101155096	0.87	0.718142804220985	0.98	0.546929419532092	1.91745844995355	0.0941549343395938	0.0067	0.0064	0.1171	0.0111	0.0379	0.0138	0.0127	0.0223	0.0031	0.0268	0.054	0.1221	0.0036	0.0331	0.1157	0.0169	0.0176	0.0038	0.0019	0.011	0.015	0.1274	0.0326	0.1331	0.0481	0.0025
5	rs6596174	101182591	0.87	0.718142804220985	0.98	0.546929419532092	1.86060905798539	0.132575227842173	0.0069	0.0064	0.1167	0.0113	0.0377	0.0136	0.0127	0.0225	0.0032	0.0271	0.0537	0.1224	0.0036	0.0332	0.1158	0.0168	0.0178	0.0036	0.0019	0.0111	0.0149	0.1273	0.0323	0.1335	0.0476	0.0027
5	rs6596176	101183490	0.87	0.718142804220985	0.98	0.546929419532092	1.85140737102688	0.138223683378998	0.0069	0.0064	0.1167	0.0113	0.0377	0.0136	0.0127	0.0225	0.0032	0.0271	0.0537	0.1223	0.0037	0.0332	0.1158	0.0168	0.0178	0.0036	0.0019	0.0111	0.0149	0.1275	0.0323	0.1336	0.0474	0.0027
5	rs4703194	101202898	0.86	0.789876638244022	0.98	0.546929419532092	1.64481015973255	0.164190091256066	0.0071	0.0065	0.1154	0.0117	0.0372	0.0138	0.0136	0.0226	0.0033	0.0269	0.0531	0.1234	0.0036	0.0329	0.1164	0.0169	0.0181	0.0038	0.0019	0.0109	0.0151	0.1272	0.0309	0.1347	0.0467	0.0028
5	rs10036886	101204974	0.86	0.789876638244022	0.98	0.546929419532092	1.5937220963839	0.138407328021447	0.0071	0.0065	0.1154	0.0117	0.0372	0.0138	0.0136	0.0225	0.0033	0.0269	0.0531	0.1236	0.0036	0.0329	0.1165	0.0169	0.0181	0.0038	0.0019	0.0109	0.015	0.1273	0.0308	0.1345	0.0466	0.0028
5	rs36054210	101208708	0.86	0.789876638244022	0.98	0.546929419532092	1.49600644656799	0.176654286745598	0.0071	0.0065	0.1152	0.0122	0.0367	0.014	0.014	0.0231	0.0032	0.0265	0.0521	0.1239	0.0036	0.032	0.1182	0.0174	0.0185	0.0038	0.0018	0.0111	0.0151	0.1271	0.0299	0.134	0.0462	0.003
5	rs7731840	101210248	0.86	0.789876638244022	0.98	0.546929419532092	1.57794598169699	0.147138196921556	0.007	0.0062	0.1155	0.0123	0.0361	0.0143	0.0141	0.0232	0.0032	0.0259	0.0516	0.1249	0.0033	0.0308	0.1205	0.0173	0.0189	0.0039	0.0018	0.0114	0.0154	0.1267	0.029	0.1341	0.0461	0.0031
5	rs10515317	101210837	0.86	0.789876638244022	0.98	0.546929419532092	1.6199683325372	0.166147191699886	0.007	0.0062	0.1155	0.0123	0.036	0.0143	0.0141	0.0232	0.0032	0.0259	0.0516	0.125	0.0033	0.0308	0.1205	0.0173	0.019	0.0039	0.0018	0.0114	0.0154	0.1267	0.029	0.1341	0.0461	0.0031
5	rs10057504	101213424	0.86	0.789876638244022	0.98	0.546929419532092	1.59526174045463	0.156252030030194	0.007	0.0062	0.1155	0.0123	0.036	0.0143	0.0141	0.0232	0.0031	0.0259	0.0515	0.125	0.0033	0.0308	0.1205	0.0173	0.019	0.0039	0.0018	0.0114	0.0154	0.1267	0.029	0.1341	0.0461	0.0031
5	rs9327708	101277994	0.86	0.789876638244022	0.98	0.546929419532092	1.57692351000304	0.243762834060844	0.0068	0.0061	0.1152	0.0125	0.0358	0.0146	0.0142	0.0231	0.0027	0.0257	0.0512	0.1253	0.0033	0.0304	0.1218	0.0183	0.0192	0.0037	0.0016	0.0112	0.0151	0.1275	0.0283	0.1337	0.046	0.003
5	rs114451692	101282822	0.86	0.789876638244022	0.98	0.546929419532092	1.59957557851911	0.352165307470376	0.0068	0.0061	0.1152	0.0125	0.0359	0.0146	0.0142	0.0231	0.0027	0.0257	0.0512	0.1253	0.0033	0.0304	0.1218	0.0184	0.0193	0.0037	0.0016	0.0112	0.0151	0.1276	0.0283	0.1337	0.046	0.003
5	rs34368868	101283419	0.86	0.789876638244022	0.98	0.546929419532092	1.59834262733102	0.356910563877676	0.0068	0.0061	0.1152	0.0125	0.0359	0.0146	0.0142	0.0231	0.0027	0.0257	0.0512	0.1253	0.0033	0.0304	0.1217	0.0184	0.0193	0.0037	0.0016	0.0112	0.0151	0.1276	0.0283	0.1337	0.046	0.003
5	rs77638827	101288780	0.86	0.789876638244022	0.98	0.546929419532092	1.57263173417983	0.32627560388876	0.0068	0.0061	0.1152	0.0125	0.0359	0.0146	0.0142	0.0231	0.0027	0.0257	0.0512	0.1253	0.0033	0.0304	0.1218	0.0184	0.0193	0.0037	0.0016	0.0112	0.0151	0.1276	0.0282	0.1337	0.046	0.003
5	rs6870397	101291960	0.86	0.789876638244022	0.98	0.546929419532092	1.57835503713026	0.330183462467685	0.0068	0.0061	0.1152	0.0125	0.0359	0.0146	0.0142	0.0231	0.0027	0.0257	0.0511	0.1253	0.0033	0.0304	0.1219	0.0184	0.0193	0.0037	0.0016	0.0112	0.0151	0.1276	0.0282	0.1337	0.0461	0.003
5	rs141197136	101311700	0.86	0.789876638244022	0.98	0.546929419532092	1.53480355461089	0.294687054769864	0.0068	0.0061	0.1152	0.0125	0.0359	0.0147	0.0142	0.0231	0.0027	0.0256	0.0511	0.1253	0.0033	0.0304	0.1219	0.0184	0.0192	0.0037	0.0016	0.0112	0.0151	0.1274	0.0282	0.1336	0.0461	0.003
5	rs79950715	101318624	0.86	0.789876638244022	0.98	0.546929419532092	1.52186467965776	0.282816026903884	0.0068	0.0061	0.1152	0.0125	0.0359	0.0147	0.0142	0.0231	0.0028	0.0256	0.0511	0.1253	0.0033	0.0304	0.1219	0.0184	0.0192	0.0037	0.0016	0.0113	0.0151	0.1274	0.0282	0.1336	0.0461	0.003
5	rs13189343	101332299	0.86	0.789876638244022	0.98	0.546929419532092	1.02873125644926	0.234014448019754	0.0066	0.0061	0.1146	0.0129	0.0363	0.0154	0.0148	0.0232	0.0027	0.0253	0.05	0.1244	0.0033	0.0317	0.1227	0.0185	0.0188	0.0034	0.0017	0.0114	0.0149	0.1274	0.0281	0.1337	0.0456	0.0028
5	rs10071962	101353398	0.86	0.789876638244022	0.98	0.546929419532092	1.03003390312201	0.29812279422906	0.0066	0.0061	0.1147	0.013	0.0362	0.0154	0.0149	0.0233	0.0027	0.0253	0.0499	0.1244	0.0033	0.0317	0.1228	0.0185	0.0188	0.0034	0.0017	0.0114	0.0149	0.1273	0.028	0.1338	0.0455	0.0028
5	rs899048	101367866	0.86	0.789876638244022	0.98	0.546929419532092	0.992872161253751	0.29812279422906	0.0065	0.0061	0.1145	0.0131	0.0362	0.0154	0.015	0.0234	0.0026	0.0252	0.0499	0.1244	0.0033	0.0318	0.1225	0.0186	0.0188	0.0034	0.0017	0.0116	0.0149	0.1275	0.0279	0.1339	0.0456	0.0027
5	rs76178267	101377516	0.86	0.789876638244022	0.98	0.546929419532092	0.994498637857694	0.295041918170026	0.0065	0.0061	0.1144	0.0132	0.0363	0.0154	0.0151	0.0234	0.0026	0.0252	0.0499	0.1244	0.0034	0.0318	0.1223	0.0187	0.0189	0.0034	0.0017	0.0116	0.0149	0.1275	0.0279	0.1336	0.0456	0.0027
5	rs1903799	101378449	0.86	0.789876638244022	0.97	0.604552021827049	0.999642022763684	0.315720605577904	0.0065	0.0061	0.1144	0.0132	0.0363	0.0154	0.0151	0.0234	0.0026	0.0252	0.0499	0.1244	0.0034	0.0318	0.1223	0.0187	0.0189	0.0034	0.0017	0.0116	0.0149	0.1274	0.0279	0.1335	0.0457	0.0027
5	rs12719484	101378687	0.86	0.789876638244022	0.97	0.604552021827049	0.98228405160457	0.302166140036837	0.0065	0.006	0.1144	0.0132	0.0363	0.0155	0.0151	0.0234	0.0026	0.0252	0.0499	0.1244	0.0034	0.0318	0.1223	0.0187	0.0189	0.0033	0.0017	0.0117	0.0149	0.1275	0.0279	0.1336	0.0456	0.0027
5	rs80320343	101392533	0.86	0.789876638244022	0.97	0.604552021827049	1.0119440461407	0.291263381897018	0.0065	0.0061	0.1144	0.0131	0.0363	0.0156	0.0152	0.0235	0.0026	0.0251	0.05	0.1243	0.0034	0.0316	0.1226	0.0189	0.019	0.0033	0.0016	0.0118	0.015	0.1273	0.0279	0.1334	0.0455	0.0027
5	rs34659614	101393196	0.86	0.789876638244022	0.97	0.604552021827049	1.0192854543426	0.286092103997928	0.0065	0.0061	0.1144	0.0131	0.0363	0.0156	0.0152	0.0235	0.0026	0.0251	0.05	0.1242	0.0034	0.0316	0.1227	0.0189	0.019	0.0033	0.0016	0.0118	0.015	0.1272	0.0279	0.1333	0.0455	0.0027
5	rs28406406	101396659	0.86	0.789876638244022	0.97	0.604552021827049	1.05009123033592	0.268562937978987	0.0065	0.0061	0.1144	0.013	0.0362	0.0156	0.0152	0.0235	0.0027	0.025	0.0501	0.1242	0.0034	0.0316	0.1228	0.019	0.019	0.0033	0.0016	0.0118	0.015	0.1271	0.0279	0.1333	0.0456	0.0027
5	rs34486312	101400660	0.86	0.789876638244022	0.97	0.604552021827049	1.04921592580981	0.257031619075699	0.0065	0.0061	0.1143	0.013	0.0362	0.0157	0.0153	0.0235	0.0027	0.025	0.05	0.124	0.0034	0.0315	0.1229	0.019	0.0191	0.0033	0.0016	0.0118	0.0151	0.1271	0.0278	0.1332	0.0456	0.0027
5	rs17145881	101405062	0.86	0.789876638244022	0.97	0.604552021827049	1.00221777839533	0.242092185144619	0.0065	0.0062	0.1143	0.013	0.0363	0.0157	0.0153	0.0236	0.0026	0.025	0.0499	0.1241	0.0034	0.0316	0.123	0.019	0.0191	0.0032	0.0016	0.0118	0.0151	0.127	0.0278	0.1332	0.0456	0.0026
5	rs72776138	101408186	0.86	0.789876638244022	0.97	0.604552021827049	0.987060018903582	0.209260572369943	0.0065	0.0062	0.1142	0.0131	0.0363	0.0158	0.0153	0.0236	0.0026	0.025	0.0499	0.124	0.0034	0.0316	0.123	0.019	0.0191	0.0032	0.0016	0.0118	0.0151	0.127	0.0278	0.1332	0.0456	0.0026
5	rs35143096	101433292	0.86	0.789876638244022	0.97	0.604552021827049	0.946517033707703	0.229954083976979	0.0064	0.0062	0.1137	0.0131	0.0365	0.0161	0.0155	0.0239	0.0027	0.0248	0.0494	0.1238	0.0033	0.0318	0.1227	0.0191	0.0194	0.0033	0.0017	0.0119	0.0152	0.1271	0.0276	0.1334	0.0454	0.0026
5	rs112479413	101440928	0.86	0.789876638244022	0.97	0.604552021827049	0.913449795297946	0.225155616494644	0.0064	0.0062	0.1136	0.0131	0.0365	0.0161	0.0155	0.0239	0.0027	0.0248	0.0493	0.124	0.0033	0.0318	0.1228	0.0191	0.0195	0.0034	0.0017	0.0119	0.0152	0.127	0.0276	0.1332	0.0454	0.0026
5	rs115731714	101450359	0.86	0.789876638244022	0.97	0.604552021827049	0.916428123177969	0.210216168616924	0.0064	0.0062	0.1136	0.0131	0.0365	0.0162	0.0155	0.0239	0.0027	0.0248	0.0493	0.124	0.0033	0.0319	0.1228	0.019	0.0194	0.0034	0.0017	0.0118	0.0153	0.127	0.0275	0.1331	0.0454	0.0026
5	rs73177270	101453333	0.86	0.789876638244022	0.97	0.604552021827049	0.928631580510451	0.241647298718266	0.0064	0.0062	0.1136	0.0131	0.0365	0.0162	0.0155	0.0239	0.0027	0.0247	0.0493	0.1241	0.0033	0.0319	0.1228	0.019	0.0194	0.0034	0.0017	0.0118	0.0153	0.127	0.0275	0.1331	0.0454	0.0026
5	rs116611818	101453381	0.86	0.789876638244022	0.97	0.604552021827049	0.927965716444998	0.241869709248799	0.0064	0.0062	0.1136	0.0131	0.0365	0.0162	0.0155	0.0239	0.0027	0.0247	0.0493	0.1241	0.0033	0.0319	0.1228	0.019	0.0194	0.0034	0.0017	0.0118	0.0153	0.127	0.0275	0.1331	0.0454	0.0026
5	rs7723293	101459906	0.86	0.789876638244022	0.97	0.604552021827049	0.892715303095489	0.243316969283838	0.0064	0.0062	0.1135	0.0131	0.0366	0.0163	0.0156	0.0241	0.0028	0.0247	0.049	0.1245	0.0032	0.032	0.1228	0.0191	0.0194	0.0034	0.0018	0.0118	0.0153	0.127	0.0274	0.1328	0.0451	0.0026
5	rs28875632	101461122	0.86	0.789876638244022	0.98	0.546929419532092	0.892797187823001	0.246107885669138	0.0064	0.0062	0.1135	0.0131	0.0366	0.0164	0.0157	0.0241	0.0028	0.0247	0.049	0.1245	0.0031	0.032	0.1228	0.0191	0.0194	0.0034	0.0018	0.0118	0.0153	0.127	0.0274	0.1328	0.0451	0.0026
5	rs17329674	101478928	0.86	0.789876638244022	0.98	0.546929419532092	0.862797091545116	0.275371436614559	0.0064	0.0062	0.1135	0.0133	0.0366	0.0165	0.0157	0.0241	0.0028	0.0246	0.0486	0.1245	0.0031	0.0322	0.1229	0.019	0.0196	0.0034	0.0018	0.0119	0.0152	0.127	0.0274	0.1327	0.0449	0.0026
5	rs138399415	101481452	0.86	0.789876638244022	0.98	0.546929419532092	0.856511215606866	0.279318783831548	0.0064	0.0062	0.1135	0.0134	0.0366	0.0165	0.0157	0.024	0.0028	0.0246	0.0486	0.1245	0.0031	0.0322	0.1229	0.019	0.0196	0.0034	0.0018	0.0119	0.0152	0.127	0.0274	0.1327	0.0448	0.0026
5	rs13162319	101482434	0.86	0.789876638244022	0.98	0.546929419532092	0.857235513116247	0.281065738439562	0.0064	0.0062	0.1135	0.0134	0.0366	0.0165	0.0157	0.024	0.0028	0.0246	0.0486	0.1245	0.0031	0.0322	0.1229	0.019	0.0196	0.0034	0.0018	0.0119	0.0152	0.127	0.0274	0.1327	0.0448	0.0026
5	rs6872272	101492803	0.86	0.789876638244022	0.98	0.546929419532092	0.825138406714475	0.3270072889463	0.0065	0.0063	0.1134	0.0135	0.0367	0.0166	0.0158	0.0242	0.0028	0.0245	0.0484	0.1246	0.003	0.0323	0.123	0.0189	0.0197	0.0033	0.0019	0.0119	0.0152	0.127	0.0273	0.1327	0.0444	0.0027
5	rs73180193	101509129	0.86	0.789876638244022	0.98	0.546929419532092	0.838727757528898	0.326519445512793	0.0065	0.0062	0.1133	0.0135	0.0368	0.0166	0.0158	0.0242	0.0028	0.0244	0.0484	0.1246	0.003	0.0323	0.1229	0.0189	0.0197	0.0033	0.0019	0.0119	0.0152	0.127	0.0274	0.1326	0.0444	0.0027
5	rs261094	101510844	0.86	0.789876638244022	0.97	0.604552021827049	0.839206299536718	0.325422579179607	0.0065	0.0062	0.1133	0.0135	0.0368	0.0166	0.0158	0.0242	0.0028	0.0245	0.0484	0.1246	0.003	0.0323	0.1228	0.0189	0.0197	0.0033	0.0019	0.0119	0.0152	0.127	0.0275	0.1327	0.0444	0.0027
5	rs1423661	101517870	0.86	0.789876638244022	0.97	0.604552021827049	0.832596823211542	0.300261349136831	0.0065	0.0062	0.1133	0.0135	0.0368	0.0166	0.0158	0.0242	0.0028	0.0244	0.0484	0.1246	0.003	0.0323	0.1228	0.0189	0.0197	0.0033	0.0019	0.0119	0.0152	0.127	0.0275	0.1327	0.0444	0.0027
5	rs28526622	101533111	0.86	0.789876638244022	0.97	0.604552021827049	0.795827542070251	0.250706823069228	0.0065	0.0062	0.1132	0.0135	0.0368	0.0166	0.0158	0.0242	0.0028	0.0244	0.0484	0.1246	0.003	0.0323	0.1229	0.019	0.0197	0.0033	0.0019	0.0119	0.0152	0.1269	0.0275	0.1327	0.0444	0.0027
5	rs6891076	101558769	0.86	0.789876638244022	0.97	0.604552021827049	0.926468249421359	0.243874340919409	0.0064	0.0062	0.1122	0.0138	0.0367	0.0168	0.0159	0.0246	0.0026	0.0236	0.049	0.1241	0.0027	0.032	0.1238	0.0196	0.0195	0.0033	0.0018	0.012	0.0153	0.1267	0.0273	0.1337	0.0441	0.0026
5	rs115888181	101559214	0.86	0.789876638244022	0.97	0.604552021827049	0.927216857057892	0.239094288042462	0.0064	0.0062	0.1122	0.0138	0.0367	0.0168	0.0159	0.0247	0.0026	0.0235	0.049	0.1241	0.0027	0.032	0.1238	0.0196	0.0195	0.0033	0.0018	0.012	0.0153	0.1267	0.0273	0.1337	0.0441	0.0026
5	rs80304575	101560949	0.86	0.789876638244022	0.97	0.604552021827049	0.94098585857116	0.239426796864417	0.0064	0.0062	0.1121	0.0138	0.0368	0.0168	0.0159	0.0247	0.0026	0.0235	0.0491	0.1241	0.0027	0.032	0.1237	0.0196	0.0195	0.0033	0.0018	0.012	0.0154	0.1267	0.0273	0.1337	0.0442	0.0026
5	rs411954	101561476	0.86	0.789876638244022	0.97	0.604552021827049	0.947775991865242	0.232695058797546	0.0064	0.0062	0.1121	0.0138	0.0368	0.0168	0.0159	0.0247	0.0026	0.0235	0.0491	0.1241	0.0027	0.032	0.1237	0.0196	0.0195	0.0033	0.0018	0.012	0.0154	0.1267	0.0273	0.1338	0.0442	0.0026
5	rs114166100	101570594	0.86	0.789876638244022	0.97	0.604552021827049	0.914690272969061	0.21170551676307	0.0063	0.0062	0.1118	0.0138	0.0368	0.0168	0.0159	0.0248	0.0026	0.0235	0.049	0.124	0.0027	0.0321	0.1237	0.0196	0.0195	0.0033	0.0018	0.012	0.0154	0.1267	0.0272	0.1339	0.0442	0.0026
5	rs10077904	101574268	0.86	0.789876638244022	0.97	0.604552021827049	0.941571861131754	0.227005672416154	0.0063	0.0062	0.1118	0.0139	0.0368	0.0169	0.0159	0.0248	0.0026	0.0235	0.049	0.124	0.0027	0.0321	0.1238	0.0195	0.0195	0.0033	0.0018	0.0121	0.0154	0.1267	0.0272	0.134	0.0442	0.0026
5	rs41403944	101574885	0.86	0.789876638244022	0.98	0.546929419532092	0.930380419314772	0.204609657644606	0.0063	0.0062	0.1117	0.0139	0.0367	0.0169	0.0159	0.0247	0.0026	0.0235	0.0491	0.1241	0.0026	0.0321	0.1238	0.0196	0.0195	0.0033	0.0018	0.0121	0.0154	0.1267	0.0271	0.1341	0.0442	0.0025
5	rs62370437	101575091	0.86	0.789876638244022	0.97	0.604552021827049	0.921732919460223	0.191280562706626	0.0063	0.0062	0.1117	0.0139	0.0367	0.0169	0.0159	0.0247	0.0026	0.0234	0.0491	0.1241	0.0026	0.0321	0.1238	0.0196	0.0195	0.0033	0.0018	0.0121	0.0154	0.1266	0.0271	0.1341	0.0442	0.0025
5	rs1117298	101578984	0.86	0.789876638244022	0.97	0.604552021827049	0.921649933790349	0.338039752138928	0.0061	0.0068	0.1095	0.014	0.0365	0.0176	0.0174	0.0255	0.0026	0.0218	0.0483	0.1242	0.0024	0.0325	0.1234	0.0203	0.0191	0.0034	0.0018	0.0123	0.0162	0.1267	0.0277	0.1337	0.0441	0.0025
5	rs10066650	101587374	0.85	0.865999623192944	0.97	0.604552021827049	0.962092510482816	0.257031619075699	0.0058	0.0077	0.108	0.0141	0.0361	0.0183	0.0185	0.0259	0.0023	0.0213	0.048	0.1249	0.002	0.0325	0.1235	0.0208	0.0187	0.0032	0.0017	0.0123	0.0168	0.1258	0.0279	0.1335	0.044	0.0023
5	rs370176	101595558	0.85	0.865999623192944	0.97	0.604552021827049	1.01047835657998	0.310301585774681	0.0058	0.0077	0.108	0.0142	0.0361	0.0183	0.0186	0.0259	0.0023	0.0212	0.0481	0.125	0.002	0.0325	0.1235	0.0209	0.0187	0.0032	0.0016	0.0123	0.0168	0.1258	0.0279	0.1336	0.044	0.0023
5	rs390614	101596244	0.85	0.865999623192944	0.97	0.604552021827049	1.02560763186739	0.317895986017691	0.0058	0.0079	0.108	0.0142	0.0361	0.0183	0.0186	0.0259	0.0023	0.0212	0.048	0.125	0.002	0.0325	0.1235	0.0208	0.0187	0.0032	0.0016	0.0123	0.0168	0.1258	0.0279	0.1336	0.044	0.0023
5	rs13160922	101601651	0.85	0.865999623192944	0.97	0.604552021827049	1.02881807877313	0.296344187027406	0.0058	0.0079	0.108	0.0141	0.0361	0.0183	0.0187	0.026	0.0023	0.0212	0.048	0.125	0.002	0.0324	0.1236	0.0208	0.0187	0.0032	0.0016	0.0123	0.0168	0.1258	0.0279	0.1336	0.044	0.0023
5	rs2600833	101605942	0.85	0.865999623192944	0.97	0.604552021827049	1.03290207637262	0.304074540956439	0.0058	0.0079	0.1079	0.0142	0.0361	0.0184	0.0188	0.0259	0.0023	0.0212	0.048	0.1251	0.0019	0.0325	0.1237	0.0205	0.0187	0.0032	0.0015	0.0123	0.0169	0.1257	0.0279	0.1338	0.0439	0.0023
5	rs28602449	101610006	0.85	0.865999623192944	0.97	0.604552021827049	1.05710425070947	0.364188095546799	0.0058	0.0079	0.1078	0.0142	0.0361	0.0184	0.0189	0.0259	0.0023	0.0212	0.048	0.1251	0.0019	0.0325	0.1238	0.0206	0.0187	0.0032	0.0015	0.0123	0.0169	0.1257	0.0278	0.1338	0.0439	0.0023
5	rs116231488	101620120	0.85	0.865999623192944	0.97	0.604552021827049	1.05412141957103	0.369736671463666	0.0057	0.0079	0.1078	0.0142	0.036	0.0184	0.0189	0.0259	0.0022	0.0212	0.0479	0.1252	0.0019	0.0325	0.1239	0.0206	0.0186	0.0033	0.0015	0.0123	0.017	0.1255	0.0277	0.134	0.0439	0.0023
5	rs709372	101625154	0.84	0.946582027722497	0.97	0.604552021827049	1.10680732769523	0.373026481115051	0.0057	0.0078	0.1078	0.0142	0.0357	0.0183	0.0189	0.0259	0.0022	0.0212	0.0479	0.1256	0.0019	0.0325	0.1241	0.0208	0.0184	0.0035	0.0015	0.0124	0.0172	0.125	0.0274	0.1345	0.0439	0.0022
5	rs62372167	101631024	0.84	0.946582027722497	0.96	0.665984986819169	1.12114937508575	0.37607049208189	0.0056	0.0078	0.1078	0.0142	0.0357	0.0182	0.0189	0.0259	0.0022	0.0212	0.048	0.1256	0.0018	0.0325	0.1242	0.0208	0.0184	0.0035	0.0015	0.0124	0.0172	0.125	0.0274	0.1345	0.0439	0.0022
5	rs76381196	101631761	0.84	0.946582027722497	0.96	0.665984986819169	1.13863706863202	0.388699814719388	0.0056	0.0078	0.1078	0.0142	0.0356	0.0182	0.0189	0.0259	0.0022	0.0212	0.0481	0.1256	0.0018	0.0324	0.1242	0.0208	0.0184	0.0035	0.0015	0.0124	0.0172	0.125	0.0274	0.1346	0.0439	0.0022
5	rs10479190	101631790	0.84	0.946582027722497	0.97	0.604552021827049	1.1388179107614	0.389597183044396	0.0056	0.0078	0.1078	0.0142	0.0356	0.0182	0.0189	0.0259	0.0022	0.0212	0.0481	0.1256	0.0018	0.0324	0.1242	0.0208	0.0184	0.0035	0.0015	0.0124	0.0172	0.125	0.0274	0.1346	0.0439	0.0022
5	rs62372209	101636614	0.84	0.946582027722497	0.97	0.604552021827049	1.13908919520112	0.374928173679693	0.0056	0.0078	0.1078	0.0142	0.0356	0.0182	0.0189	0.0259	0.0022	0.0212	0.0481	0.1256	0.0018	0.0324	0.1243	0.0208	0.0184	0.0035	0.0015	0.0124	0.0172	0.125	0.0274	0.1346	0.0439	0.0022
5	rs9327821	101637995	0.84	0.946582027722497	0.96	0.665984986819169	1.13628715247974	0.356035074889477	0.0056	0.0078	0.1077	0.0142	0.0356	0.0182	0.0189	0.0259	0.0022	0.0212	0.0481	0.1256	0.0018	0.0324	0.1243	0.0208	0.0185	0.0035	0.0015	0.0124	0.0172	0.1249	0.0274	0.1346	0.0438	0.0022
5	rs10477803	101640991	0.84	0.946582027722497	0.96	0.665984986819169	1.12168862598084	0.341987954409437	0.0056	0.0078	0.1077	0.0142	0.0356	0.0182	0.0189	0.0259	0.0022	0.0212	0.048	0.1256	0.0018	0.0324	0.1244	0.0207	0.0184	0.0035	0.0015	0.0124	0.0173	0.125	0.0274	0.1346	0.0438	0.0022
5	rs78162670	101662386	0.84	0.946582027722497	0.96	0.665984986819169	1.07577940652202	0.377467982045048	0.0056	0.0079	0.1076	0.0142	0.0358	0.0181	0.0189	0.026	0.0022	0.021	0.0478	0.1255	0.0019	0.0324	0.125	0.0197	0.0184	0.0035	0.0015	0.0124	0.0176	0.1254	0.0272	0.135	0.0438	0.0022
5	rs28532891	101675111	0.84	0.946582027722497	0.96	0.665984986819169	1.07772490304321	0.383838442072956	0.0056	0.0079	0.1076	0.0142	0.0358	0.0181	0.0189	0.026	0.0022	0.021	0.0478	0.1255	0.0019	0.0324	0.125	0.0197	0.0184	0.0035	0.0015	0.0124	0.0176	0.1254	0.0272	0.135	0.0438	0.0022
5	rs10479204	101680060	0.84	0.946582027722497	0.97	0.604552021827049	1.07480718636506	0.383455375723679	0.0056	0.0079	0.1076	0.0142	0.0358	0.0181	0.0189	0.026	0.0022	0.021	0.0478	0.1255	0.0019	0.0324	0.125	0.0197	0.0184	0.0035	0.0015	0.0124	0.0176	0.1254	0.0272	0.135	0.0438	0.0022
5	rs1584716	101682384	0.84	0.946582027722497	0.97	0.604552021827049	1.07436538455463	0.382051712386311	0.0056	0.0079	0.1076	0.0142	0.0358	0.0181	0.0189	0.026	0.0022	0.021	0.0478	0.1255	0.0019	0.0324	0.125	0.0197	0.0184	0.0035	0.0015	0.0124	0.0176	0.1254	0.0272	0.135	0.0438	0.0022
5	rs114689864	101712967	0.84	0.946582027722497	0.97	0.604552021827049	1.07109831458299	0.363936452423715	0.0056	0.0079	0.1076	0.0142	0.0358	0.0181	0.0189	0.026	0.0022	0.021	0.0478	0.1255	0.0019	0.0324	0.125	0.0197	0.0184	0.0035	0.0015	0.0124	0.0176	0.1254	0.0272	0.135	0.0437	0.0021
5	rs62369306	101712974	0.84	0.946582027722497	0.97	0.604552021827049	1.07489555546146	0.364943320598063	0.0056	0.0079	0.1076	0.0142	0.0358	0.0181	0.0189	0.026	0.0022	0.021	0.0478	0.1255	0.0019	0.0324	0.125	0.0197	0.0184	0.0035	0.0015	0.0124	0.0176	0.1253	0.0272	0.135	0.0438	0.0021
5	rs72779936	101722121	0.84	0.946582027722497	0.97	0.604552021827049	1.08463390420179	0.386267000916768	0.0056	0.0079	0.1077	0.0142	0.0358	0.0181	0.0189	0.026	0.0022	0.021	0.0477	0.1255	0.0018	0.0324	0.1251	0.0196	0.0184	0.0034	0.0015	0.0124	0.0177	0.1253	0.0272	0.1351	0.0437	0.0021
5	rs78530799	101722161	0.84	0.946582027722497	0.97	0.604552021827049	1.08472259576187	0.386650847060502	0.0056	0.0079	0.1077	0.0142	0.0358	0.0181	0.0189	0.026	0.0022	0.021	0.0477	0.1255	0.0018	0.0324	0.1251	0.0196	0.0184	0.0034	0.0015	0.0124	0.0177	0.1253	0.0272	0.1351	0.0437	0.0021
5	rs10067136	101722320	0.84	0.946582027722497	0.97	0.604552021827049	1.08507739098986	0.388059189181249	0.0056	0.0079	0.1077	0.0142	0.0358	0.0181	0.0189	0.026	0.0022	0.021	0.0477	0.1255	0.0018	0.0324	0.1251	0.0196	0.0184	0.0034	0.0015	0.0124	0.0177	0.1253	0.0272	0.1351	0.0437	0.0021
5	rs10055840	101724448	0.84	0.946582027722497	0.97	0.604552021827049	1.08250617670974	0.388187290811279	0.0057	0.0079	0.1077	0.0142	0.0357	0.0181	0.0188	0.0261	0.0022	0.0211	0.0477	0.1255	0.0018	0.0324	0.1252	0.0196	0.0184	0.0034	0.0015	0.0125	0.0177	0.1253	0.0272	0.1351	0.0437	0.0021
5	rs72779942	101724472	0.84	0.946582027722497	0.97	0.604552021827049	1.07976033590237	0.377595098622985	0.0057	0.0079	0.1077	0.0142	0.0357	0.0181	0.0188	0.0261	0.0022	0.0211	0.0477	0.1255	0.0018	0.0324	0.1252	0.0196	0.0184	0.0034	0.0015	0.0125	0.0177	0.1253	0.0272	0.1351	0.0437	0.0021
5	rs7731256	101737777	0.84	0.946582027722497	0.97	0.604552021827049	1.06044201625464	0.374928173679693	0.0057	0.0079	0.1076	0.0141	0.0357	0.0182	0.0188	0.0261	0.0022	0.0211	0.0477	0.1255	0.0018	0.0323	0.1252	0.0196	0.0184	0.0033	0.0015	0.0124	0.0177	0.1253	0.0272	0.1351	0.0437	0.0021
5	rs6596487	101756163	0.84	0.946582027722497	0.97	0.604552021827049	1.05000368663948	0.362553297578656	0.0056	0.0079	0.1076	0.0141	0.0356	0.0185	0.0188	0.0261	0.0022	0.021	0.0477	0.1255	0.0018	0.0323	0.1251	0.0195	0.0185	0.0033	0.0015	0.0124	0.0177	0.1252	0.0272	0.1353	0.0436	0.0021
5	rs73776930	101773959	0.84	0.946582027722497	0.98	0.546929419532092	1.07145131898366	0.353661846823201	0.0056	0.0079	0.1075	0.0141	0.0356	0.0185	0.0188	0.0261	0.0022	0.021	0.0476	0.1256	0.0019	0.0323	0.1252	0.0195	0.0185	0.0033	0.0015	0.0124	0.0178	0.1252	0.0271	0.1353	0.0436	0.0021
5	rs62371008	101787791	0.84	0.946582027722497	0.98	0.546929419532092	1.07410033840964	0.352414604488849	0.0056	0.0079	0.1075	0.0141	0.0356	0.0185	0.0189	0.0261	0.0022	0.021	0.0476	0.1256	0.0019	0.0323	0.1252	0.0195	0.0185	0.0033	0.0015	0.0124	0.0178	0.1252	0.0271	0.1353	0.0436	0.0021
5	rs981988	101819981	0.84	0.946582027722497	0.98	0.546929419532092	1.11872401788681	0.489553860288026	0.0056	0.0079	0.1076	0.0141	0.0356	0.0185	0.0188	0.0261	0.0022	0.021	0.0476	0.1256	0.0018	0.0323	0.1253	0.0195	0.0185	0.0033	0.0015	0.0125	0.0179	0.1253	0.027	0.1352	0.0436	0.0021
5	rs140794573	101823167	0.84	0.946582027722497	0.98	0.546929419532092	1.11468638531541	0.477868117494258	0.0056	0.0079	0.1076	0.0141	0.0356	0.0185	0.0188	0.0261	0.0022	0.021	0.0476	0.1256	0.0018	0.0323	0.1253	0.0195	0.0185	0.0033	0.0015	0.0125	0.0179	0.1253	0.027	0.1352	0.0436	0.0021
5	rs114849971	101827261	0.84	0.946582027722497	0.98	0.546929419532092	1.11522440169648	0.489553860288026	0.0056	0.0079	0.1076	0.0142	0.0356	0.0185	0.0188	0.0261	0.0022	0.021	0.0476	0.1256	0.0018	0.0322	0.1253	0.0195	0.0186	0.0033	0.0015	0.0125	0.0179	0.1253	0.027	0.1352	0.0436	0.0021
5	rs13190449	101834469	0.84	0.946582027722497	0.98	0.546929419532092	1.12007118155887	0.482207788969867	0.0056	0.0079	0.1075	0.0141	0.0356	0.0185	0.0188	0.0261	0.0022	0.021	0.0476	0.1257	0.0018	0.0322	0.1253	0.0194	0.0185	0.0033	0.0015	0.0125	0.0179	0.1253	0.027	0.1352	0.0437	0.0021
5	rs115103675	101836017	0.84	0.946582027722497	0.98	0.546929419532092	1.12016101531746	0.484109577421359	0.0056	0.0079	0.1075	0.0141	0.0356	0.0185	0.0188	0.0261	0.0022	0.021	0.0476	0.1257	0.0018	0.0322	0.1253	0.0194	0.0185	0.0033	0.0015	0.0125	0.0179	0.1253	0.0269	0.1352	0.0437	0.0021
5	rs6898458	101836665	0.84	0.946582027722497	0.97	0.604552021827049	1.13168327147336	0.488872469287129	0.0056	0.008	0.1075	0.0141	0.0356	0.0185	0.0188	0.026	0.0022	0.021	0.0475	0.1257	0.0018	0.0322	0.1253	0.0194	0.0185	0.0033	0.0015	0.0125	0.0179	0.1253	0.0269	0.1352	0.0436	0.0021
5	rs116454070	101837362	0.84	0.946582027722497	0.97	0.604552021827049	1.13276587324971	0.486149347113537	0.0056	0.008	0.1075	0.0141	0.0355	0.0185	0.0188	0.0261	0.0022	0.021	0.0475	0.1257	0.0018	0.0322	0.1253	0.0194	0.0185	0.0033	0.0015	0.0125	0.0179	0.1253	0.0269	0.1352	0.0437	0.0021
5	rs114401436	101840758	0.84	0.946582027722497	0.97	0.604552021827049	1.1296094285386	0.474349628098756	0.0056	0.008	0.1075	0.0141	0.0355	0.0185	0.0188	0.0261	0.0022	0.021	0.0475	0.1257	0.0018	0.0322	0.1254	0.0194	0.0185	0.0033	0.0015	0.0125	0.0179	0.1253	0.0269	0.1352	0.0437	0.0021
5	rs17151608	101850871	0.84	0.946582027722497	0.97	0.604552021827049	1.12861812233123	0.468275941070468	0.0056	0.008	0.1075	0.0141	0.0355	0.0185	0.0188	0.026	0.0022	0.021	0.0475	0.1257	0.0019	0.0322	0.1255	0.0194	0.0186	0.0033	0.0015	0.0125	0.0179	0.1253	0.0269	0.1352	0.0437	0.0021
5	rs1502844	101859317	0.84	0.946582027722497	0.97	0.604552021827049	1.12600632919538	0.469084587700035	0.0056	0.008	0.1074	0.0141	0.0355	0.0185	0.0188	0.026	0.0022	0.021	0.0474	0.1257	0.0019	0.0322	0.1257	0.0194	0.0186	0.0032	0.0015	0.0125	0.0179	0.1253	0.0269	0.1352	0.0437	0.0021
5	rs115099609	101864138	0.84	0.946582027722497	0.97	0.604552021827049	1.0626402219631	0.406755047102918	0.0056	0.008	0.1074	0.0141	0.0355	0.0185	0.0188	0.026	0.0022	0.021	0.0474	0.1258	0.0019	0.0322	0.1257	0.0194	0.0185	0.0032	0.0015	0.0125	0.0179	0.1253	0.0269	0.1351	0.0437	0.0021
5	rs74819022	101864489	0.84	0.946582027722497	0.97	0.604552021827049	1.05991471925767	0.429108613084435	0.0057	0.008	0.1074	0.0141	0.0355	0.0185	0.0188	0.026	0.0022	0.021	0.0473	0.1259	0.0019	0.0322	0.1258	0.0194	0.0185	0.0032	0.0015	0.0125	0.0179	0.1254	0.0269	0.1351	0.0437	0.0021
5	rs80178352	101864708	0.84	0.946582027722497	0.97	0.604552021827049	1.05675315329209	0.449112104246552	0.0057	0.008	0.1074	0.014	0.0354	0.0185	0.0188	0.026	0.0022	0.021	0.0473	0.1259	0.0019	0.0322	0.1258	0.0194	0.0185	0.0032	0.0015	0.0125	0.0179	0.1254	0.0269	0.1351	0.0437	0.0021
5	rs10066065	101873164	0.84	0.946582027722497	0.97	0.604552021827049	1.0684522692092	0.457528975407928	0.0056	0.008	0.1072	0.014	0.035	0.0186	0.0188	0.0262	0.0021	0.0209	0.0472	0.1262	0.002	0.0323	0.1269	0.0195	0.0186	0.003	0.0014	0.0126	0.0181	0.1252	0.0268	0.1349	0.0435	0.002
5	rs72781823	101874403	0.84	0.946582027722497	0.97	0.604552021827049	1.05763098484427	0.447380437998086	0.0056	0.008	0.1072	0.0139	0.035	0.0186	0.0188	0.0262	0.0021	0.0209	0.0472	0.1262	0.002	0.0323	0.1269	0.0195	0.0186	0.003	0.0014	0.0126	0.0181	0.1252	0.0268	0.1348	0.0435	0.002
5	rs12654630	101874597	0.84	0.946582027722497	0.97	0.604552021827049	1.06184865709756	0.461551425041483	0.0056	0.008	0.1072	0.0139	0.035	0.0186	0.0188	0.0262	0.0021	0.0209	0.0472	0.1262	0.002	0.0323	0.1269	0.0195	0.0186	0.003	0.0014	0.0126	0.0181	0.1252	0.0268	0.1348	0.0435	0.002
5	rs10042544	101895753	0.84	0.946582027722497	0.97	0.604552021827049	1.02144879628223	0.441797975992036	0.0057	0.008	0.1069	0.014	0.0348	0.0186	0.0188	0.0262	0.0022	0.021	0.0471	0.1266	0.002	0.0323	0.127	0.0196	0.0186	0.003	0.0014	0.0127	0.0182	0.1251	0.0269	0.1344	0.0436	0.0019
5	rs7705924	101946798	0.84	0.946582027722497	0.97	0.604552021827049	0.987913869197274	0.444453970025949	0.0057	0.0081	0.1063	0.0139	0.0349	0.0186	0.0186	0.0262	0.0022	0.0211	0.047	0.1263	0.002	0.0325	0.127	0.0194	0.0185	0.0029	0.0015	0.0128	0.0183	0.1252	0.0272	0.1343	0.0441	0.0019
5	rs10069964	101947692	0.84	0.946582027722497	0.97	0.604552021827049	0.987401522721744	0.441134639423571	0.0057	0.0081	0.1063	0.0139	0.0349	0.0186	0.0186	0.0261	0.0022	0.0211	0.047	0.1263	0.002	0.0325	0.127	0.0194	0.0185	0.0029	0.0015	0.0128	0.0183	0.1252	0.0273	0.1343	0.0441	0.0019
5	rs80265719	101974048	0.84	0.946582027722497	0.97	0.604552021827049	0.966743283209307	0.409612677979929	0.0057	0.0081	0.1059	0.0139	0.0351	0.0187	0.0186	0.0261	0.0022	0.021	0.047	0.1261	0.002	0.0326	0.1271	0.0193	0.0184	0.0028	0.0015	0.0127	0.0187	0.1251	0.0275	0.1342	0.0442	0.0019
5	rs13172780	101985792	0.84	0.946582027722497	0.97	0.604552021827049	0.978708314725986	0.4020907599526	0.0058	0.0081	0.1058	0.0139	0.0351	0.0187	0.0186	0.0261	0.0022	0.0209	0.047	0.126	0.002	0.0326	0.127	0.0193	0.0184	0.0028	0.0015	0.0127	0.0188	0.1251	0.0274	0.1343	0.0442	0.0019
5	rs80303455	102001784	0.84	0.946582027722497	0.97	0.604552021827049	0.947440201930669	0.371633636829433	0.0058	0.0081	0.1056	0.0138	0.0352	0.0187	0.0186	0.026	0.0022	0.021	0.0471	0.1259	0.002	0.0327	0.1269	0.0193	0.0184	0.0028	0.0015	0.0128	0.0189	0.1249	0.0274	0.1344	0.0443	0.0018
5	rs2137902	102003945	0.84	0.946582027722497	0.97	0.604552021827049	0.994241753370397	0.393706729342661	0.0058	0.0081	0.1054	0.0138	0.0352	0.0188	0.0186	0.026	0.0022	0.021	0.0472	0.1259	0.002	0.0328	0.1268	0.0194	0.0185	0.0028	0.0015	0.0128	0.0189	0.1247	0.0274	0.1345	0.0443	0.0018
5	rs141926264	102005441	0.84	0.946582027722497	0.97	0.604552021827049	0.981943274674645	0.341740803264105	0.0058	0.0081	0.1054	0.0138	0.0353	0.0188	0.0186	0.0259	0.0022	0.021	0.0472	0.1259	0.002	0.0328	0.1268	0.0194	0.0185	0.0028	0.0015	0.0128	0.0189	0.1247	0.0274	0.1345	0.0443	0.0018
5	rs76138999	102029219	0.84	0.946582027722497	0.97	0.604552021827049	0.957703927321384	0.277691313097827	0.0057	0.0082	0.1048	0.0137	0.0355	0.0187	0.0186	0.0259	0.0022	0.0209	0.0474	0.126	0.002	0.0329	0.1268	0.0196	0.0185	0.0028	0.0015	0.0128	0.019	0.1243	0.0276	0.1343	0.0447	0.0018
5	rs12514861	102032773	0.83	1.03168894651748	0.97	0.604552021827049	1.03368486596666	0.282699237565896	0.0057	0.0082	0.1039	0.0136	0.036	0.0187	0.0186	0.0258	0.0022	0.0209	0.0477	0.1261	0.002	0.033	0.1267	0.0198	0.0186	0.0028	0.0014	0.0128	0.0191	0.124	0.0279	0.134	0.0451	0.0017
5	rs74566838	102034612	0.84	0.946582027722497	0.97	0.604552021827049	0.875752088656357	0.193239914462742	0.0056	0.0083	0.1036	0.0135	0.0365	0.0186	0.0185	0.0255	0.0021	0.0212	0.0478	0.1262	0.002	0.0331	0.1267	0.0195	0.0185	0.0027	0.0014	0.013	0.019	0.124	0.0283	0.134	0.0451	0.0016
5	rs34189992	102039548	0.83	1.03168894651748	0.98	0.546929419532092	0.751926206290805	0.204925658155829	0.0054	0.0084	0.1032	0.0134	0.0372	0.0185	0.0183	0.0252	0.002	0.0216	0.0478	0.1264	0.0019	0.0331	0.1266	0.0191	0.0183	0.0027	0.0013	0.0131	0.019	0.1241	0.0288	0.1341	0.0451	0.0015
5	rs62371303	102041715	0.83	1.03168894651748	0.98	0.546929419532092	0.744791016460091	0.16663773850418	0.0054	0.0084	0.1031	0.0133	0.0376	0.0184	0.0183	0.0251	0.002	0.0217	0.0478	0.1265	0.0019	0.0332	0.1266	0.0189	0.0182	0.0027	0.0013	0.0131	0.019	0.1241	0.029	0.1341	0.0451	0.0015
5	rs113041396	102043444	0.83	1.03168894651748	0.97	0.604552021827049	0.763756736507707	0.205136415540656	0.0054	0.0084	0.1031	0.0133	0.0376	0.0184	0.0183	0.0251	0.002	0.0217	0.0478	0.1265	0.0019	0.0332	0.1266	0.0189	0.0183	0.0026	0.0013	0.0131	0.019	0.1241	0.029	0.1341	0.0451	0.0015
5	rs78427032	102043637	0.83	1.03168894651748	0.97	0.604552021827049	0.765212485067415	0.208624311328845	0.0054	0.0084	0.1031	0.0133	0.0376	0.0184	0.0183	0.0251	0.002	0.0217	0.0478	0.1265	0.0019	0.0332	0.1266	0.0189	0.0183	0.0026	0.0013	0.0131	0.019	0.1241	0.029	0.1341	0.0451	0.0015
5	rs1505428	102043722	0.83	1.03168894651748	0.98	0.546929419532092	0.765749118592298	0.209048413889045	0.0054	0.0084	0.1031	0.0133	0.0376	0.0184	0.0183	0.0251	0.002	0.0217	0.0478	0.1265	0.0019	0.0332	0.1266	0.0189	0.0183	0.0026	0.0013	0.0131	0.019	0.1241	0.029	0.1341	0.0451	0.0015
5	rs2545581	102047150	0.83	1.03168894651748	0.98	0.546929419532092	0.779990968666157	0.242092185144619	0.0054	0.0084	0.1029	0.0133	0.0376	0.0184	0.0183	0.0251	0.002	0.0217	0.0478	0.1265	0.0019	0.0332	0.1267	0.0189	0.0183	0.0026	0.0013	0.0131	0.019	0.1241	0.029	0.1341	0.0451	0.0015
5	rs72783806	102047401	0.83	1.03168894651748	0.97	0.604552021827049	0.77945000915339	0.239537666036898	0.0054	0.0084	0.1029	0.0133	0.0376	0.0184	0.0183	0.0251	0.002	0.0217	0.0478	0.1265	0.0019	0.0332	0.1267	0.0189	0.0183	0.0026	0.0013	0.0131	0.019	0.1241	0.029	0.1341	0.0451	0.0015
5	rs76353650	102059675	0.83	1.03168894651748	0.97	0.604552021827049	0.765212485067415	0.239205107862415	0.0054	0.0084	0.1028	0.0133	0.0376	0.0184	0.0183	0.0251	0.002	0.0217	0.0478	0.1266	0.0019	0.0333	0.1267	0.0188	0.0183	0.0026	0.0013	0.0132	0.019	0.1241	0.0291	0.134	0.0451	0.0015
5	rs258255	102061818	0.83	1.03168894651748	0.97	0.604552021827049	0.767053055056994	0.249245701260408	0.0054	0.0084	0.1028	0.0133	0.0376	0.0184	0.0183	0.0251	0.002	0.0217	0.0478	0.1266	0.0019	0.0333	0.1266	0.0188	0.0183	0.0026	0.0013	0.0132	0.019	0.1241	0.0291	0.1339	0.0451	0.0015
5	rs76726133	102068556	0.83	1.03168894651748	0.98	0.546929419532092	0.766746159370558	0.229407151379004	0.0054	0.0084	0.1028	0.0133	0.0376	0.0184	0.0183	0.0251	0.0021	0.0218	0.0478	0.1266	0.0019	0.0333	0.1266	0.0188	0.0183	0.0026	0.0014	0.0132	0.019	0.1241	0.0291	0.1339	0.0451	0.0015
5	rs441039	102082012	0.83	1.03168894651748	0.98	0.546929419532092	0.710233251358174	0.2516073173035	0.0054	0.0083	0.1026	0.0134	0.0377	0.0185	0.0184	0.025	0.0021	0.0219	0.0477	0.1265	0.0019	0.0333	0.1264	0.0188	0.0186	0.0026	0.0014	0.0135	0.0191	0.1239	0.0293	0.1336	0.0448	0.0015
5	rs17357141	102082586	0.83	1.03168894651748	0.98	0.546929419532092	0.709714121260657	0.250032123118875	0.0054	0.0083	0.1026	0.0134	0.0377	0.0185	0.0184	0.025	0.0021	0.0219	0.0477	0.1265	0.0019	0.0333	0.1264	0.0188	0.0186	0.0026	0.0014	0.0135	0.0191	0.1239	0.0293	0.1336	0.0448	0.0015
5	rs79649107	102083058	0.83	1.03168894651748	0.98	0.546929419532092	0.714020573844399	0.248908903717352	0.0054	0.0083	0.1026	0.0134	0.0377	0.0185	0.0184	0.025	0.0021	0.0219	0.0477	0.1265	0.0019	0.0333	0.1264	0.0188	0.0186	0.0026	0.0014	0.0135	0.0191	0.1239	0.0293	0.1336	0.0448	0.0015
5	rs114878471	102087302	0.83	1.03168894651748	0.98	0.546929419532092	0.714987399914104	0.244320530869722	0.0054	0.0083	0.1026	0.0134	0.0377	0.0185	0.0184	0.0249	0.0021	0.0219	0.0477	0.1265	0.0019	0.0333	0.1264	0.0188	0.0187	0.0026	0.0014	0.0135	0.0191	0.1239	0.0293	0.1336	0.0448	0.0015
5	rs377325	102089491	0.83	1.03168894651748	0.97	0.604552021827049	0.732564458300136	0.23876192736424	0.0054	0.0083	0.1026	0.0134	0.0376	0.0186	0.0185	0.0249	0.0021	0.022	0.0476	0.1264	0.0019	0.0332	0.1264	0.0188	0.0195	0.0026	0.0014	0.0135	0.0189	0.1239	0.0292	0.1335	0.0446	0.0015
5	rs187717	102100525	0.83	1.03168894651748	0.97	0.604552021827049	0.697085024391469	0.223852665860229	0.0055	0.0082	0.1024	0.0134	0.0377	0.0185	0.0185	0.0248	0.0021	0.0221	0.0476	0.127	0.0019	0.0333	0.126	0.0187	0.0195	0.0027	0.0014	0.0134	0.0189	0.1236	0.0293	0.1337	0.0443	0.0016
5	rs7729395	102100576	0.83	1.03168894651748	0.97	0.604552021827049	0.693044537741043	0.217160279196102	0.0055	0.0082	0.1024	0.0134	0.0377	0.0185	0.0185	0.0248	0.0021	0.0221	0.0476	0.127	0.0019	0.0333	0.1259	0.0187	0.0195	0.0027	0.0014	0.0134	0.0189	0.1236	0.0294	0.1337	0.0443	0.0016
5	rs75083930	102107009	0.83	1.03168894651748	0.97	0.604552021827049	0.647801498286915	0.195309681052254	0.0055	0.0082	0.1023	0.0134	0.0377	0.0185	0.0184	0.0247	0.0022	0.0222	0.0476	0.1271	0.0019	0.0333	0.1259	0.0187	0.0195	0.0027	0.0014	0.0135	0.0189	0.1237	0.0294	0.1336	0.0443	0.0016
5	rs10053486	102107949	0.83	1.03168894651748	0.97	0.604552021827049	0.580116965578297	0.175353651080667	0.0056	0.0081	0.1023	0.0134	0.0378	0.0184	0.0183	0.0245	0.0022	0.0225	0.0474	0.1274	0.0019	0.0333	0.1257	0.0188	0.0195	0.0028	0.0014	0.0135	0.0189	0.1238	0.0294	0.1335	0.0442	0.0017
5	rs56383949	102113049	0.83	1.03168894651748	0.98	0.546929419532092	0.552095403126788	0.171372673444285	0.0056	0.0081	0.1023	0.0134	0.0378	0.0184	0.0182	0.0244	0.0022	0.0228	0.0473	0.1276	0.0019	0.0333	0.1257	0.0188	0.0194	0.0028	0.0014	0.0136	0.0189	0.1239	0.0294	0.1334	0.0441	0.0017
5	rs75254393	102114119	0.83	1.03168894651748	0.98	0.546929419532092	0.550180044374232	0.162435690875087	0.0056	0.0081	0.1023	0.0134	0.0378	0.0184	0.0182	0.0244	0.0022	0.0228	0.0472	0.1276	0.0019	0.0333	0.1258	0.0188	0.0194	0.0028	0.0014	0.0136	0.0189	0.1238	0.0294	0.1334	0.0441	0.0017
5	rs416769	102114414	0.83	1.03168894651748	0.98	0.546929419532092	0.555139979572334	0.166343349520279	0.0056	0.0081	0.1023	0.0134	0.0378	0.0184	0.0182	0.0244	0.0022	0.0228	0.0472	0.1276	0.0019	0.0332	0.1258	0.0189	0.0194	0.0027	0.0014	0.0136	0.0189	0.1238	0.0294	0.1334	0.0441	0.0017
5	rs2431320	102118385	0.83	1.03168894651748	0.98	0.546929419532092	0.457080494172601	0.138131894503639	0.0056	0.008	0.1025	0.0134	0.038	0.0184	0.0182	0.0243	0.0021	0.0228	0.0469	0.1281	0.0019	0.0333	0.1256	0.0188	0.0193	0.0028	0.0014	0.0137	0.0188	0.1236	0.0297	0.1331	0.0441	0.0018
5	rs73774896	102119592	0.83	1.03168894651748	0.98	0.546929419532092	0.438080296138273	0.138958796567564	0.0056	0.0081	0.1025	0.0134	0.038	0.0184	0.0181	0.0242	0.0021	0.0229	0.0469	0.1284	0.0019	0.0333	0.1255	0.0188	0.0192	0.0028	0.0014	0.0137	0.0188	0.1235	0.0297	0.133	0.0441	0.0018
5	rs6859777	102123073	0.83	1.03168894651748	0.98	0.546929419532092	0.419825837200422	0.165461279592916	0.0056	0.0081	0.1027	0.0134	0.038	0.0184	0.0181	0.0242	0.0021	0.0229	0.0468	0.1287	0.002	0.0332	0.1254	0.0187	0.0191	0.0028	0.0014	0.0138	0.0188	0.1233	0.0298	0.1328	0.0441	0.0018
5	rs37013	102143618	0.83	1.03168894651748	0.98	0.546929419532092	0.376109166564785	0.156924214096603	0.0056	0.0081	0.1031	0.0134	0.0379	0.0184	0.018	0.0241	0.0021	0.023	0.0467	0.1295	0.002	0.0331	0.1252	0.0187	0.0189	0.0027	0.0013	0.014	0.0188	0.1231	0.03	0.1325	0.044	0.0018
5	rs114571166	102146969	0.83	1.03168894651748	0.98	0.546929419532092	0.357188483585621	0.133118058492342	0.0056	0.0081	0.1031	0.0134	0.0379	0.0184	0.018	0.0241	0.0021	0.023	0.0467	0.1296	0.002	0.033	0.1251	0.0187	0.0189	0.0028	0.0013	0.014	0.0188	0.123	0.03	0.1325	0.044	0.0018
5	rs115219068	102149700	0.83	1.03168894651748	0.98	0.546929419532092	0.354048283013864	0.128172907879279	0.0056	0.0081	0.1031	0.0134	0.0379	0.0184	0.018	0.0241	0.0021	0.023	0.0467	0.1296	0.002	0.033	0.1251	0.0187	0.0189	0.0028	0.0013	0.014	0.0188	0.123	0.03	0.1324	0.044	0.0018
5	rs75208805	102166246	0.83	1.03168894651748	0.98	0.546929419532092	0.309559509297676	0.133118058492342	0.0056	0.0081	0.1031	0.0134	0.038	0.0183	0.018	0.024	0.0021	0.0233	0.0466	0.1303	0.002	0.0332	0.125	0.0187	0.0187	0.0028	0.0013	0.0141	0.0188	0.1226	0.0299	0.1322	0.044	0.0018
5	rs73189054	102170617	0.84	0.946582027722497	0.98	0.546929419532092	0.237110056564892	0.158560926491128	0.0057	0.0082	0.1032	0.0133	0.0382	0.0182	0.0179	0.0238	0.0021	0.0239	0.0463	0.1318	0.0021	0.0334	0.1249	0.0188	0.0183	0.0029	0.0013	0.0142	0.0187	0.1217	0.0296	0.1316	0.0439	0.0019
5	rs6886411	102172496	0.84	0.946582027722497	0.98	0.546929419532092	0.197702216344172	0.183409950093433	0.0058	0.0082	0.1033	0.0132	0.0383	0.0182	0.0178	0.0237	0.002	0.0245	0.0461	0.1332	0.0022	0.0337	0.1248	0.0189	0.018	0.003	0.0013	0.0143	0.0185	0.1211	0.0294	0.131	0.0439	0.0019
5	rs74646885	102182022	0.84	0.946582027722497	0.98	0.546929419532092	0.149073017622848	0.134296993550187	0.006	0.0084	0.103	0.0133	0.0384	0.0183	0.018	0.0235	0.002	0.0254	0.0458	0.1342	0.0021	0.0339	0.1247	0.0194	0.018	0.0031	0.0013	0.0143	0.0183	0.1201	0.0291	0.1295	0.0438	0.0019
5	rs249496	102201590	0.84	0.946582027722497	0.98	0.546929419532092	0.14451538026251	0.132846540895029	0.0061	0.0085	0.1028	0.0133	0.0384	0.0185	0.0182	0.0234	0.0021	0.0261	0.0456	0.135	0.0021	0.0341	0.1246	0.0198	0.0179	0.0032	0.0014	0.0144	0.0181	0.1194	0.029	0.1285	0.0438	0.002
5	rs73192734	102202076	0.84	0.946582027722497	0.98	0.546929419532092	0.142395950911372	0.134569598715413	0.0061	0.0085	0.1028	0.0133	0.0384	0.0185	0.0182	0.0234	0.0021	0.0261	0.0456	0.135	0.0021	0.0341	0.1246	0.0198	0.0179	0.0032	0.0014	0.0144	0.0181	0.1195	0.029	0.1285	0.0438	0.002
5	rs11742729	102212373	0.84	0.946582027722497	0.98	0.546929419532092	0.139157190511373	0.119014199330991	0.0061	0.0085	0.1028	0.0133	0.0384	0.0185	0.0182	0.0234	0.0021	0.0261	0.0456	0.135	0.0021	0.0341	0.1247	0.0198	0.0179	0.0032	0.0014	0.0143	0.0181	0.1195	0.029	0.1285	0.0438	0.002
5	rs10038600	102238502	0.84	0.946582027722497	0.98	0.546929419532092	0.135093904426755	0.133027529911628	0.0061	0.0084	0.1026	0.0133	0.0381	0.0186	0.0181	0.0233	0.002	0.0262	0.0457	0.1357	0.0021	0.0341	0.1248	0.0199	0.0178	0.0032	0.0013	0.0144	0.0182	0.1193	0.0289	0.1283	0.0435	0.0019
5	rs115309330	102242643	0.84	0.946582027722497	0.98	0.546929419532092	0.12877287149879	0.149209398880915	0.0062	0.0085	0.1026	0.0131	0.038	0.0185	0.0179	0.0232	0.0021	0.0264	0.0454	0.1362	0.0023	0.0342	0.125	0.02	0.0177	0.0031	0.0014	0.0145	0.0182	0.1192	0.0289	0.1278	0.0433	0.0021
5	rs2895856	102248564	0.84	0.946582027722497	0.98	0.546929419532092	0.130920364278821	0.162630296000759	0.0062	0.0085	0.1027	0.0131	0.038	0.0185	0.0179	0.0231	0.0021	0.0265	0.0454	0.1363	0.0023	0.0343	0.125	0.02	0.0176	0.0031	0.0014	0.0146	0.0183	0.1192	0.0289	0.1277	0.0433	0.0021
5	rs112746759	102249587	0.84	0.946582027722497	0.98	0.546929419532092	0.129285104424222	0.168506434272203	0.0062	0.0086	0.1027	0.0131	0.038	0.0184	0.0178	0.0231	0.0022	0.0265	0.0453	0.1364	0.0024	0.0343	0.1251	0.02	0.0176	0.0031	0.0014	0.0146	0.0183	0.1191	0.0289	0.1276	0.0433	0.0022
5	rs71586552	102259181	0.84	0.946582027722497	0.98	0.546929419532092	0.129949821427624	0.169394149205701	0.0062	0.0086	0.1027	0.013	0.0379	0.0184	0.0178	0.0231	0.0022	0.0265	0.0452	0.1365	0.0024	0.0343	0.1252	0.02	0.0176	0.0031	0.0014	0.0146	0.0183	0.1191	0.0289	0.1276	0.0433	0.0022
5	rs10077788	102281990	0.84	0.946582027722497	0.98	0.546929419532092	0.13070768506593	0.170580301813617	0.0062	0.0086	0.1028	0.013	0.0379	0.0183	0.0177	0.023	0.0022	0.0267	0.0451	0.1366	0.0025	0.0343	0.1252	0.02	0.0175	0.0031	0.0014	0.0147	0.0183	0.1191	0.0288	0.1275	0.0433	0.0023
5	rs11952361	102287920	0.84	0.946582027722497	0.98	0.546929419532092	0.135372880715181	0.171174460519214	0.0062	0.0086	0.1028	0.0129	0.0379	0.0182	0.0176	0.023	0.0022	0.0267	0.0451	0.1367	0.0025	0.0342	0.1252	0.0201	0.0175	0.0031	0.0014	0.0148	0.0183	0.1192	0.0287	0.1275	0.0432	0.0023
5	rs75230358	102291702	0.84	0.946582027722497	0.98	0.546929419532092	0.130161754750698	0.16136683400676	0.0062	0.0086	0.1029	0.0129	0.038	0.0182	0.0176	0.023	0.0022	0.0267	0.0451	0.1367	0.0025	0.0342	0.1253	0.02	0.0175	0.0031	0.0014	0.0148	0.0183	0.1193	0.0288	0.1275	0.043	0.0023
5	rs116583095	102294093	0.84	0.946582027722497	0.98	0.546929419532092	0.130282953259555	0.170283492808381	0.0062	0.0086	0.1029	0.0129	0.0379	0.0182	0.0175	0.023	0.0022	0.0267	0.045	0.1368	0.0025	0.0342	0.1253	0.02	0.0175	0.0031	0.0014	0.0148	0.0183	0.1193	0.0288	0.1276	0.043	0.0023
5	rs10515337	102301368	0.84	0.946582027722497	0.98	0.546929419532092	0.120541761475845	0.174554916830278	0.0062	0.0086	0.1031	0.0129	0.0379	0.018	0.0174	0.0229	0.0022	0.0268	0.0449	0.1367	0.0025	0.0342	0.1254	0.02	0.0175	0.0031	0.0014	0.0149	0.0182	0.1194	0.0288	0.1278	0.043	0.0023
5	rs12652973	102306322	0.84	0.946582027722497	0.98	0.546929419532092	0.127303319446402	0.176554119740517	0.0062	0.0086	0.1031	0.0128	0.038	0.0179	0.0173	0.0229	0.0022	0.0269	0.0448	0.137	0.0026	0.0342	0.1253	0.0204	0.0174	0.003	0.0014	0.015	0.0182	0.1193	0.0288	0.1275	0.0431	0.0023
5	rs35658696	102338811	0.84	0.946582027722497	0.98	0.546929419532092	0.105598268292237	0.134206170372496	0.0062	0.0085	0.1031	0.0128	0.0379	0.0177	0.0171	0.0228	0.0022	0.0275	0.0446	0.1371	0.0027	0.0342	0.1252	0.0206	0.0174	0.003	0.0014	0.0151	0.0181	0.1191	0.0287	0.1277	0.043	0.0023
5	rs72785721	102342275	0.84	0.946582027722497	0.98	0.546929419532092	0.107285316652188	0.141265183652703	0.0062	0.0085	0.1031	0.0128	0.0379	0.0177	0.0171	0.0228	0.0022	0.0275	0.0446	0.1371	0.0027	0.0342	0.1252	0.0206	0.0174	0.003	0.0014	0.0151	0.0181	0.1191	0.0287	0.1277	0.043	0.0023
5	rs62362546	102351319	0.84	0.946582027722497	0.98	0.546929419532092	0.108283861980568	0.149020677207824	0.0062	0.0085	0.1031	0.0128	0.0379	0.0177	0.0171	0.0228	0.0022	0.0275	0.0446	0.1371	0.0027	0.0342	0.1252	0.0206	0.0174	0.003	0.0014	0.0151	0.0181	0.1191	0.0287	0.1277	0.043	0.0023
5	rs77585944	102355352	0.84	0.946582027722497	0.99	0.493036143459036	0.107608541242039	0.145264366835946	0.0062	0.0085	0.1032	0.0128	0.0379	0.0177	0.0171	0.0228	0.0022	0.0275	0.0445	0.1371	0.0027	0.0342	0.1252	0.0206	0.0174	0.003	0.0014	0.0151	0.0181	0.1191	0.0287	0.1277	0.043	0.0023
5	rs41300805	102361084	0.84	0.946582027722497	0.99	0.493036143459036	0.108527618232476	0.119622631300786	0.0062	0.0085	0.1033	0.0128	0.0377	0.0176	0.017	0.0228	0.0022	0.0274	0.0444	0.1372	0.0027	0.0342	0.1254	0.0207	0.0174	0.003	0.0014	0.0151	0.0182	0.1191	0.0288	0.1277	0.043	0.0023
5	rs25812	102373592	0.84	0.946582027722497	0.99	0.493036143459036	0.111368998091969	0.0985574267252826	0.0062	0.0085	0.1035	0.0128	0.0376	0.0176	0.017	0.0229	0.0022	0.0272	0.0442	0.1373	0.0028	0.0343	0.1255	0.0206	0.0175	0.003	0.0014	0.0151	0.0183	0.1191	0.0288	0.1277	0.043	0.0023
5	rs13187628	102378967	0.84	0.946582027722497	0.99	0.493036143459036	0.112446225131183	0.0992853330339098	0.0062	0.0084	0.1035	0.0128	0.0375	0.0175	0.0169	0.0229	0.0021	0.0272	0.0442	0.1374	0.0028	0.0343	0.1256	0.0206	0.0175	0.0029	0.0014	0.0151	0.0183	0.1191	0.0289	0.1277	0.043	0.0023
5	rs76187711	102406271	0.84	0.946582027722497	0.99	0.493036143459036	0.114115991440124	0.0944724422579487	0.0062	0.0084	0.1036	0.0128	0.0375	0.0175	0.0169	0.0229	0.0021	0.0271	0.0441	0.1374	0.0028	0.0343	0.1257	0.0207	0.0175	0.0029	0.0014	0.0151	0.0183	0.1191	0.0289	0.1276	0.0429	0.0023
5	rs78137052	102418243	0.84	0.946582027722497	0.99	0.493036143459036	0.121585277512863	0.0887448420242595	0.0062	0.0084	0.1036	0.0128	0.0376	0.0175	0.0169	0.0229	0.0021	0.0271	0.0442	0.1375	0.0028	0.0345	0.1258	0.0207	0.0175	0.0029	0.0014	0.0151	0.0183	0.1185	0.0289	0.1277	0.043	0.0023
5	rs80103213	102420497	0.84	0.946582027722497	0.99	0.493036143459036	0.123923871927619	0.0926525454167804	0.0062	0.0084	0.1036	0.0128	0.0376	0.0175	0.0169	0.0229	0.0021	0.0271	0.0442	0.1375	0.0028	0.0345	0.1258	0.0207	0.0175	0.0029	0.0014	0.0151	0.0183	0.1184	0.029	0.1277	0.043	0.0023
5	rs154265	102430918	0.84	0.946582027722497	0.99	0.493036143459036	0.131437740720955	0.106678437841221	0.0062	0.0084	0.1037	0.0128	0.0375	0.0175	0.0169	0.0229	0.0021	0.027	0.0442	0.1375	0.0028	0.0345	0.1259	0.0207	0.0175	0.0029	0.0014	0.0151	0.0183	0.1184	0.029	0.1276	0.043	0.0023
5	rs12332762	102431274	0.84	0.946582027722497	0.99	0.493036143459036	0.133581103887862	0.111889973197969	0.0062	0.0084	0.1037	0.0128	0.0375	0.0175	0.0169	0.0229	0.0021	0.027	0.0442	0.1375	0.0028	0.0345	0.1259	0.0207	0.0175	0.0029	0.0014	0.0151	0.0183	0.1184	0.029	0.1276	0.043	0.0023
5	rs34813	102433409	0.83	1.03168894651748	0.99	0.493036143459036	0.150787295777849	0.106845058101914	0.0062	0.0084	0.1046	0.0128	0.0374	0.0175	0.0169	0.0228	0.0021	0.0267	0.044	0.1375	0.0028	0.0343	0.1259	0.0207	0.0175	0.0029	0.0014	0.015	0.0183	0.1178	0.029	0.1285	0.043	0.0023
5	rs17851288	102440383	0.83	1.03168894651748	0.99	0.493036143459036	0.145646901632104	0.0935211853224141	0.0062	0.0084	0.1046	0.0128	0.0374	0.0175	0.0169	0.0228	0.0021	0.0267	0.044	0.1375	0.0028	0.0343	0.1259	0.0206	0.0175	0.0029	0.0014	0.015	0.0183	0.1179	0.029	0.1285	0.0429	0.0023
5	rs79952295	102482767	0.84	0.946582027722497	0.99	0.493036143459036	0.131102827018565	0.102791874711138	0.0062	0.0084	0.1046	0.0127	0.0374	0.0174	0.017	0.0227	0.0021	0.0266	0.0439	0.1376	0.0029	0.0344	0.126	0.0204	0.0174	0.0028	0.0014	0.015	0.0184	0.1182	0.029	0.1282	0.0428	0.0023
5	rs154355	102498881	0.84	0.946582027722497	0.99	0.493036143459036	0.129949821427624	0.0943930257383542	0.0062	0.0084	0.1045	0.0128	0.0374	0.0174	0.017	0.0227	0.0021	0.0265	0.0439	0.1376	0.0029	0.0344	0.1262	0.0204	0.0175	0.0028	0.0014	0.015	0.0184	0.1182	0.029	0.1282	0.0429	0.0023
5	rs26821	102520400	0.84	0.946582027722497	0.99	0.493036143459036	0.130192047985379	0.0878941639881679	0.0062	0.0082	0.1046	0.0128	0.0375	0.0174	0.017	0.0226	0.0019	0.0264	0.044	0.1379	0.0028	0.0345	0.1263	0.0204	0.0174	0.0027	0.0013	0.015	0.0185	0.1183	0.0289	0.1283	0.0429	0.0022
5	rs36046591	102537285	0.84	0.946582027722497	1	0.442785362986439	0.126289633624584	0.084220632096698	0.0062	0.0082	0.1046	0.0128	0.0375	0.0174	0.017	0.0226	0.0019	0.0264	0.044	0.1379	0.0028	0.0346	0.1263	0.0204	0.0174	0.0027	0.0013	0.015	0.0185	0.1183	0.0289	0.1283	0.0429	0.0022
5	rs72768671	102539270	0.84	0.946582027722497	1	0.442785362986439	0.125636338435919	0.0840689375782161	0.0062	0.0082	0.1046	0.0128	0.0375	0.0174	0.0171	0.0225	0.0019	0.0264	0.044	0.138	0.0028	0.0346	0.1262	0.0204	0.0175	0.0028	0.0013	0.0149	0.0185	0.1183	0.0289	0.1282	0.0428	0.0022
5	rs34967509	102546615	0.84	0.946582027722497	1	0.442785362986439	0.124483278789438	0.0852093269808198	0.0062	0.0082	0.1045	0.0128	0.0375	0.0174	0.017	0.0225	0.0019	0.0264	0.044	0.138	0.0028	0.0346	0.1262	0.0204	0.0175	0.0029	0.0013	0.0149	0.0186	0.1182	0.0289	0.1281	0.0428	0.0022
5	rs26256	102552013	0.84	0.946582027722497	1	0.442785362986439	0.127064362804527	0.0966266183273808	0.0062	0.0082	0.1045	0.0128	0.0375	0.0174	0.017	0.0225	0.0019	0.0264	0.0439	0.138	0.0029	0.0346	0.1262	0.0204	0.0175	0.0029	0.0013	0.015	0.0186	0.1182	0.029	0.128	0.0428	0.0022
5	rs246906	102566471	0.84	0.946582027722497	1	0.442785362986439	0.103374651904817	0.0550250321670733	0.0063	0.0082	0.1045	0.0128	0.0375	0.0173	0.0165	0.0224	0.0019	0.0262	0.0439	0.1383	0.003	0.0347	0.1263	0.0203	0.0174	0.0034	0.0013	0.0148	0.0186	0.1185	0.029	0.1275	0.0428	0.0023
5	rs58972657	102575378	0.84	0.946582027722497	1	0.442785362986439	0.102823343872308	0.0547711565714703	0.0064	0.0082	0.1045	0.0129	0.0374	0.0172	0.0163	0.0223	0.002	0.026	0.0439	0.1385	0.0031	0.0347	0.1263	0.0203	0.0174	0.0036	0.0013	0.0147	0.0186	0.1188	0.029	0.1274	0.0427	0.0023
5	rs78740330	102580847	0.84	0.946582027722497	1	0.442785362986439	0.102744735491175	0.0535721753336495	0.0064	0.0082	0.1045	0.0129	0.0374	0.0172	0.0163	0.0223	0.002	0.026	0.0439	0.1385	0.0031	0.0347	0.1263	0.0203	0.0174	0.0036	0.0013	0.0147	0.0186	0.119	0.0289	0.1273	0.0427	0.0023
5	rs246904	102589628	0.84	0.946582027722497	1	0.442785362986439	0.103585157213547	0.0466813831772201	0.0064	0.0082	0.1045	0.0129	0.0374	0.0173	0.0162	0.0222	0.002	0.0259	0.0439	0.1386	0.0031	0.0348	0.1263	0.0203	0.0174	0.0036	0.0013	0.0147	0.0186	0.1191	0.0289	0.1272	0.0427	0.0023
5	rs115522986	102592695	0.84	0.946582027722497	1	0.442785362986439	0.10562491727866	0.0470961458690523	0.0064	0.0082	0.1046	0.0129	0.0374	0.0173	0.0161	0.0222	0.002	0.0258	0.0439	0.1388	0.0031	0.0348	0.1264	0.0203	0.0174	0.0035	0.0013	0.0146	0.0186	0.1193	0.0288	0.1271	0.0427	0.0023
5	rs26232	102596720	0.84	0.946582027722497	1	0.442785362986439	0.111258874723282	0.0481101441270902	0.0065	0.0083	0.1046	0.0129	0.0374	0.0173	0.016	0.0221	0.002	0.0256	0.0439	0.139	0.0031	0.0349	0.1264	0.0203	0.0174	0.0035	0.0013	0.0145	0.0187	0.1196	0.0288	0.1269	0.0427	0.0024
5	rs115090895	102606902	0.84	0.946582027722497	1	0.442785362986439	0.110243419274538	0.0470367950796664	0.0065	0.0082	0.1045	0.0129	0.0374	0.0173	0.016	0.0221	0.002	0.0256	0.0439	0.1391	0.0031	0.0349	0.1264	0.0203	0.0173	0.0035	0.0013	0.0145	0.0187	0.1197	0.0288	0.1268	0.0427	0.0024
5	rs17155198	102618885	0.85	0.865999623192944	1	0.442785362986439	0.117956972181314	0.0501665127270502	0.0065	0.0082	0.1045	0.0131	0.0374	0.0173	0.0156	0.022	0.002	0.0257	0.0438	0.1393	0.0031	0.035	0.1265	0.0204	0.0171	0.0035	0.0013	0.0144	0.0187	0.1201	0.0287	0.1263	0.0427	0.0024
5	rs115726789	102629542	0.85	0.865999623192944	1	0.442785362986439	0.118728811478049	0.0380805533671261	0.0066	0.0082	0.1043	0.0131	0.0374	0.0173	0.0156	0.0221	0.002	0.0257	0.0438	0.1395	0.0031	0.035	0.1265	0.0205	0.0171	0.0035	0.0012	0.0143	0.0188	0.1202	0.0286	0.126	0.0428	0.0024
5	rs72770427	102632519	0.85	0.865999623192944	1	0.442785362986439	0.119849133312615	0.0378648650249688	0.0066	0.0082	0.1043	0.0131	0.0374	0.0173	0.0156	0.022	0.0021	0.0257	0.0437	0.1395	0.0032	0.035	0.1265	0.0205	0.0171	0.0035	0.0012	0.0143	0.0188	0.1202	0.0286	0.1258	0.0428	0.0024
5	rs73194378	102649301	0.85	0.865999623192944	1	0.442785362986439	0.117017796704085	0.0421700959284025	0.0068	0.008	0.1043	0.0131	0.0373	0.0174	0.0157	0.0219	0.0021	0.0256	0.0435	0.1396	0.0032	0.0349	0.1269	0.0206	0.0172	0.0034	0.0012	0.0143	0.0187	0.1206	0.0284	0.1255	0.0428	0.0024
5	rs2116755	102649888	0.85	0.865999623192944	1.01	0.39608418712213	0.122838897869074	0.0422266398329332	0.0068	0.008	0.1043	0.0131	0.0373	0.0174	0.0157	0.0219	0.0021	0.0256	0.0435	0.1396	0.0032	0.0349	0.1269	0.0206	0.0172	0.0034	0.0012	0.0143	0.0187	0.1204	0.0284	0.1257	0.0428	0.0024
5	rs6894493	102668292	0.85	0.865999623192944	1.02	0.35283343175317	0.117956972181314	0.0438810977199951	0.0071	0.0079	0.1041	0.0132	0.0371	0.0173	0.0158	0.0219	0.0021	0.0257	0.0433	0.1395	0.0033	0.035	0.1267	0.0207	0.0172	0.0034	0.0012	0.0142	0.0187	0.1211	0.0282	0.1252	0.0429	0.0025
5	rs116623438	102689283	0.87	0.718142804220985	1.02	0.35283343175317	0.108202685298765	0.067308666105179	0.0083	0.0074	0.1028	0.0136	0.0364	0.0172	0.0164	0.0221	0.0025	0.0262	0.0424	0.1391	0.0039	0.0354	0.1258	0.0213	0.0174	0.0034	0.0012	0.0139	0.0185	0.1243	0.0272	0.1226	0.0433	0.0025
5	rs1035896	102690633	0.87	0.718142804220985	1.02	0.35283343175317	0.102875770276341	0.0713723338817499	0.0083	0.0074	0.1028	0.0137	0.0364	0.0172	0.0164	0.0221	0.0025	0.0262	0.0424	0.139	0.0039	0.0355	0.1258	0.0212	0.0174	0.0034	0.0012	0.0139	0.0185	0.1244	0.0272	0.1226	0.0433	0.0025
5	rs387569	102695626	0.87	0.718142804220985	1.02	0.35283343175317	0.0529069947332992	0.0932839656326749	0.0085	0.0073	0.1026	0.0136	0.036	0.0173	0.0165	0.022	0.0026	0.0262	0.0416	0.1388	0.0041	0.0359	0.1255	0.0216	0.0171	0.0035	0.0018	0.0139	0.0187	0.1249	0.0275	0.1221	0.0434	0.0026
5	rs390694	102695734	0.87	0.718142804220985	1.02	0.35283343175317	0.0426799489285411	0.094551885122987	0.0085	0.0073	0.1025	0.0137	0.036	0.0173	0.0166	0.0221	0.0026	0.0263	0.0415	0.1387	0.0041	0.0361	0.1255	0.0216	0.0171	0.0035	0.0018	0.0138	0.0181	0.1251	0.0274	0.1223	0.0433	0.0026
5	rs114319500	102696144	0.87	0.718142804220985	1.02	0.35283343175317	0.0441409781344683	0.0928102413638975	0.0086	0.0072	0.1023	0.0138	0.036	0.0173	0.0166	0.0221	0.0027	0.0263	0.0415	0.1387	0.0042	0.0361	0.1254	0.0216	0.0171	0.0034	0.0018	0.0138	0.0181	0.1252	0.0275	0.122	0.0433	0.0027
5	rs11242490	102709812	0.87	0.718142804220985	1.02	0.35283343175317	0.127094217496114	0.145451359012287	0.0095	0.0068	0.1009	0.0141	0.0352	0.0175	0.0167	0.023	0.0033	0.0265	0.041	0.1379	0.0047	0.0367	0.1249	0.022	0.0171	0.0031	0.002	0.0138	0.0182	0.1264	0.0276	0.1198	0.043	0.0032
5	rs12654624	102710525	0.87	0.718142804220985	1.02	0.35283343175317	0.132017443497024	0.159913326398094	0.0096	0.0068	0.1009	0.0141	0.0352	0.0175	0.0167	0.023	0.0034	0.0266	0.041	0.1383	0.0047	0.0367	0.1249	0.022	0.0171	0.0031	0.002	0.0138	0.0183	0.1264	0.0276	0.1196	0.0426	0.0033
5	rs7733998	102711436	0.87	0.718142804220985	1.02	0.35283343175317	0.137241570754351	0.172861814678099	0.0097	0.0068	0.1008	0.0142	0.0352	0.0175	0.0167	0.0233	0.0035	0.0266	0.0409	0.1386	0.0048	0.0368	0.1252	0.0218	0.0171	0.0032	0.002	0.0139	0.0184	0.1263	0.0277	0.1189	0.0419	0.0034
5	rs17155276	102712223	0.88	0.650722301593725	1.02	0.35283343175317	0.128021823182868	0.200516520419865	0.0098	0.0068	0.1008	0.0143	0.0353	0.0176	0.0167	0.0235	0.0036	0.0266	0.041	0.1387	0.0049	0.0368	0.1251	0.0213	0.017	0.0033	0.0021	0.0141	0.0184	0.1263	0.0277	0.1179	0.0419	0.0035
5	rs10463556	102721619	0.88	0.650722301593725	1.02	0.35283343175317	0.163876236244343	0.275023972571688	0.0103	0.0068	0.1006	0.0147	0.0352	0.0181	0.0165	0.024	0.004	0.0268	0.041	0.1378	0.0051	0.0366	0.1248	0.0209	0.0171	0.0036	0.0023	0.0145	0.0187	0.1261	0.0277	0.116	0.0419	0.0039
5	rs74944275	102726073	0.88	0.650722301593725	1.02	0.35283343175317	0.172266610819981	0.291145540600557	0.0104	0.0069	0.1006	0.0147	0.0351	0.0181	0.0165	0.0239	0.004	0.0267	0.041	0.1377	0.0051	0.0366	0.1248	0.0209	0.0171	0.0037	0.0023	0.0146	0.0187	0.1261	0.0278	0.1158	0.0419	0.004
5	rs80292011	102730873	0.88	0.650722301593725	1.02	0.35283343175317	0.178081033205242	0.320924657666739	0.0105	0.0069	0.1004	0.0147	0.0351	0.0182	0.0165	0.024	0.0041	0.0267	0.0409	0.1376	0.0052	0.0366	0.1248	0.0208	0.0172	0.0037	0.0023	0.0146	0.0187	0.1261	0.0278	0.1156	0.0419	0.0041
5	rs74795730	102731173	0.88	0.650722301593725	1.02	0.35283343175317	0.177825905885572	0.327373311571204	0.0105	0.0069	0.1004	0.0147	0.0351	0.0182	0.0165	0.024	0.0041	0.0267	0.0409	0.1376	0.0052	0.0366	0.1248	0.0208	0.0172	0.0038	0.0023	0.0146	0.0187	0.1261	0.0278	0.1156	0.0419	0.0041
5	rs75790388	102735213	0.88	0.650722301593725	1.02	0.35283343175317	0.180349965394376	0.315237788631086	0.0105	0.0069	0.1004	0.0147	0.0351	0.0182	0.0165	0.024	0.0041	0.0267	0.0409	0.1376	0.0052	0.0366	0.1248	0.0208	0.0172	0.0038	0.0024	0.0147	0.0188	0.1261	0.0278	0.1155	0.0419	0.0041
5	rs55678878	102736589	0.88	0.650722301593725	1.02	0.35283343175317	0.175937295588736	0.314755190716147	0.0105	0.0069	0.1004	0.0147	0.0351	0.0182	0.0165	0.024	0.0041	0.0267	0.0412	0.1376	0.0052	0.0366	0.1248	0.0208	0.0172	0.0038	0.0024	0.0147	0.0185	0.126	0.0278	0.1155	0.0419	0.0041
5	rs17155294	102745318	0.88	0.650722301593725	1.01	0.39608418712213	0.183302138759773	0.316686895620387	0.0105	0.0068	0.1001	0.0148	0.035	0.0183	0.0165	0.024	0.0041	0.0268	0.0412	0.1374	0.0052	0.0366	0.1247	0.0208	0.0173	0.0038	0.0024	0.0147	0.0186	0.126	0.0278	0.1152	0.0419	0.0041
5	rs73774916	102752272	0.88	0.650722301593725	1.01	0.39608418712213	0.168888213450139	0.359039301528281	0.0106	0.0067	0.0989	0.0151	0.0351	0.0191	0.0167	0.0247	0.0043	0.0268	0.0411	0.1365	0.005	0.0366	0.1245	0.0212	0.0177	0.0041	0.0025	0.0151	0.019	0.1262	0.0282	0.1134	0.0415	0.0042
5	rs75506008	102769267	0.89	0.587533376708783	1.01	0.39608418712213	0.177570990069824	0.350048326218706	0.0107	0.0064	0.0976	0.0154	0.0354	0.0195	0.0169	0.0253	0.0042	0.0268	0.0413	0.1366	0.0051	0.0367	0.1246	0.0215	0.018	0.0042	0.0026	0.0154	0.0193	0.1261	0.0285	0.1114	0.0412	0.0042
5	rs115528510	102776687	0.89	0.587533376708783	1.01	0.39608418712213	0.176372092844876	0.351417719787432	0.0107	0.0063	0.0975	0.0155	0.0354	0.0195	0.0169	0.0253	0.0042	0.0268	0.0414	0.1367	0.0051	0.0367	0.1246	0.0215	0.018	0.0042	0.0026	0.0154	0.0193	0.1262	0.0285	0.1112	0.0412	0.0042
5	rs4703252	102780544	0.89	0.587533376708783	1.02	0.35283343175317	0.174456427592351	0.34805922380685	0.0107	0.0063	0.0974	0.0155	0.0354	0.0195	0.0169	0.0253	0.0042	0.0268	0.0414	0.1367	0.0051	0.0367	0.1246	0.0215	0.018	0.0042	0.0026	0.0154	0.0193	0.1261	0.0285	0.1111	0.0411	0.0042
5	rs80221354	102782404	0.89	0.587533376708783	1.03	0.312927433563081	0.175503119843227	0.353412297478689	0.0107	0.0063	0.0974	0.0155	0.0354	0.0195	0.0169	0.0253	0.0042	0.0268	0.0414	0.1367	0.0051	0.0368	0.1246	0.0215	0.018	0.0042	0.0026	0.0154	0.0193	0.1261	0.0284	0.1111	0.0411	0.0042
5	rs6869606	102790343	0.89	0.587533376708783	1.04	0.276253925711104	0.175720130028024	0.345329538580049	0.0107	0.0063	0.0974	0.0155	0.0354	0.0196	0.0169	0.0254	0.0042	0.0268	0.0414	0.1367	0.0051	0.0369	0.1246	0.0216	0.018	0.0042	0.0026	0.0154	0.0194	0.1261	0.0284	0.111	0.0411	0.0041
5	rs36034623	102802678	0.89	0.587533376708783	1.05	0.24269399207398	0.178117497230936	0.344462301873044	0.0107	0.0063	0.0972	0.0155	0.0354	0.0196	0.0169	0.0254	0.0042	0.0268	0.0414	0.1366	0.0051	0.0369	0.1245	0.0216	0.0181	0.0042	0.0026	0.0154	0.0195	0.1261	0.0284	0.111	0.0411	0.0041
5	rs35237512	102804649	0.89	0.587533376708783	1.05	0.24269399207398	0.179140242449081	0.345577435925207	0.0107	0.0063	0.0972	0.0155	0.0354	0.0196	0.0169	0.0254	0.0042	0.0268	0.0414	0.1366	0.0051	0.037	0.1245	0.0216	0.0181	0.0042	0.0026	0.0154	0.0195	0.1261	0.0284	0.111	0.0411	0.0041
5	rs79354717	102810119	0.89	0.587533376708783	1.05	0.24269399207398	0.18167502450842	0.352663952025324	0.0107	0.0063	0.0972	0.0156	0.0354	0.0197	0.0169	0.0254	0.0042	0.0268	0.0414	0.1366	0.0051	0.037	0.1245	0.0216	0.0181	0.0042	0.0026	0.0154	0.0195	0.1261	0.0284	0.111	0.0411	0.0041
5	rs1507768	102817024	0.89	0.587533376708783	1.05	0.24269399207398	0.189364906825695	0.351666865093201	0.0107	0.0063	0.0969	0.0156	0.0354	0.0197	0.017	0.0254	0.0042	0.0268	0.0414	0.1365	0.005	0.0372	0.1243	0.0216	0.0182	0.0042	0.0025	0.0155	0.0196	0.1261	0.0284	0.111	0.041	0.0041
5	rs72770481	102826698	0.89	0.587533376708783	1.05	0.24269399207398	0.231150259701851	0.351168625105529	0.0108	0.0063	0.0968	0.0156	0.0354	0.02	0.0171	0.0255	0.0042	0.0268	0.0415	0.1362	0.005	0.0375	0.1241	0.0219	0.0182	0.0043	0.0025	0.0155	0.0196	0.1261	0.0283	0.1105	0.0409	0.0041
5	rs76845229	102832476	0.89	0.587533376708783	1.05	0.24269399207398	0.309361492075277	0.305627763977358	0.011	0.0062	0.0968	0.0157	0.0356	0.0206	0.0173	0.0256	0.0041	0.0271	0.0418	0.1352	0.0047	0.0382	0.1233	0.0225	0.0184	0.0043	0.0023	0.0155	0.0198	0.126	0.0281	0.1091	0.041	0.0041
5	rs115637726	102834706	0.89	0.587533376708783	1.05	0.24269399207398	0.314331971400509	0.306824160239112	0.011	0.0062	0.0968	0.0157	0.0356	0.0206	0.0174	0.0256	0.0041	0.0271	0.0418	0.1352	0.0047	0.0383	0.1233	0.0226	0.0184	0.0043	0.0023	0.0155	0.0198	0.126	0.0281	0.109	0.041	0.0041
5	rs291873	102840482	0.89	0.587533376708783	1.06	0.212122118160079	0.326940473187057	0.298241482058562	0.011	0.0062	0.0968	0.0157	0.0357	0.0207	0.0174	0.0257	0.0041	0.0271	0.0418	0.135	0.0047	0.0384	0.1232	0.0227	0.0184	0.0043	0.0023	0.0155	0.0198	0.126	0.0281	0.1089	0.041	0.0041
5	rs294087	102851151	0.89	0.587533376708783	1.06	0.212122118160079	0.335714129086722	0.312104827994577	0.011	0.0062	0.0968	0.0157	0.0357	0.0208	0.0174	0.0257	0.0041	0.0271	0.0419	0.1348	0.0046	0.0385	0.1231	0.0227	0.0184	0.0043	0.0023	0.0155	0.0199	0.126	0.0281	0.1086	0.041	0.0041
5	rs11741485	102852228	0.89	0.587533376708783	1.06	0.212122118160079	0.33659297714562	0.30634543409516	0.011	0.0062	0.0968	0.0157	0.0357	0.0208	0.0175	0.0257	0.0041	0.0271	0.0419	0.1348	0.0046	0.0385	0.123	0.0228	0.0184	0.0043	0.0023	0.0155	0.0199	0.126	0.0281	0.1086	0.041	0.0041
5	rs291838	102852837	0.89	0.587533376708783	1.09	0.136985182682918	0.336696449554806	0.317412186352451	0.011	0.0062	0.0968	0.0157	0.0358	0.0208	0.0175	0.0258	0.0041	0.0271	0.0419	0.1348	0.0046	0.0385	0.1229	0.0228	0.0184	0.0043	0.0023	0.0156	0.0199	0.126	0.0281	0.1085	0.041	0.0041
5	rs76316619	102867225	0.9	0.528487958927512	1.09	0.136985182682918	0.392778809867938	0.347065895349878	0.0116	0.0065	0.094	0.0168	0.0362	0.0231	0.0189	0.0263	0.0039	0.0277	0.042	0.1344	0.0045	0.0392	0.1197	0.0245	0.019	0.0048	0.0026	0.0161	0.0205	0.1254	0.0285	0.1034	0.0406	0.0042
5	rs294041	102877469	0.9	0.528487958927512	1.09	0.136985182682918	0.378742874743826	0.350546110054238	0.0116	0.0065	0.0939	0.0168	0.0362	0.0231	0.0189	0.0262	0.0038	0.0278	0.042	0.1343	0.0045	0.0392	0.1196	0.0245	0.0191	0.0048	0.0026	0.0162	0.0205	0.1255	0.0285	0.1033	0.0405	0.0042
5	rs114776461	102883166	0.9	0.528487958927512	1.09	0.136985182682918	0.37233959889237	0.354161096644246	0.0117	0.0065	0.094	0.0169	0.0362	0.0231	0.0189	0.0262	0.0038	0.0278	0.042	0.1344	0.0045	0.0392	0.1195	0.0245	0.0191	0.0048	0.0026	0.0162	0.0205	0.1254	0.0285	0.1033	0.0405	0.0042
5	rs2271170	102887795	0.9	0.528487958927512	1.09	0.136985182682918	0.36539807073304	0.356285151978289	0.0117	0.0065	0.094	0.017	0.0363	0.0232	0.019	0.0261	0.0038	0.0278	0.0419	0.1345	0.0045	0.0392	0.1195	0.0245	0.0191	0.0048	0.0026	0.0161	0.0205	0.1254	0.0285	0.1033	0.0404	0.0042
5	rs3734087	102894447	0.91	0.473491286898298	1.09	0.136985182682918	0.348337110697016	0.357536288561415	0.0117	0.0065	0.094	0.0172	0.0362	0.0232	0.019	0.0261	0.0038	0.0279	0.0419	0.1345	0.0045	0.0392	0.1194	0.0245	0.0191	0.0048	0.0026	0.0161	0.0204	0.1253	0.0285	0.1033	0.0404	0.0042
5	rs34468716	102894673	0.91	0.473491286898298	1.09	0.136985182682918	0.36431948892702	0.365447050112352	0.0117	0.0065	0.094	0.0172	0.0362	0.0232	0.019	0.0261	0.0039	0.0279	0.0419	0.1345	0.0045	0.0392	0.1193	0.0245	0.0191	0.0049	0.0026	0.0161	0.0204	0.1252	0.0285	0.1033	0.0404	0.0042
5	rs72782538	102897899	0.91	0.473491286898298	1.09	0.136985182682918	0.373266536956949	0.399118543178129	0.0116	0.0065	0.0939	0.0172	0.0362	0.0233	0.019	0.0261	0.0039	0.0279	0.0419	0.1345	0.0045	0.0393	0.1192	0.0245	0.0191	0.0052	0.0026	0.0162	0.0204	0.1252	0.0285	0.1031	0.0404	0.0041
5	rs294053	102905340	0.91	0.473491286898298	1.09	0.136985182682918	0.446097956820993	0.426871897939137	0.0114	0.0064	0.0937	0.0173	0.0361	0.0234	0.019	0.0262	0.0038	0.0281	0.0417	0.1344	0.0045	0.0394	0.1185	0.0246	0.0191	0.0061	0.0026	0.0162	0.0204	0.1252	0.0284	0.1026	0.0406	0.004
5	rs1152153	102911778	0.92	0.422441555019286	1.09	0.136985182682918	0.290424612880202	0.584807048877221	0.0113	0.0064	0.0946	0.0186	0.0363	0.0255	0.0212	0.028	0.0038	0.0313	0.0389	0.1324	0.0049	0.041	0.1063	0.0271	0.0209	0.0064	0.0033	0.0165	0.0222	0.1228	0.0304	0.0986	0.041	0.0041
5	rs1702765	102912812	0.92	0.422441555019286	1.1	0.116987187387052	0.285991491283229	0.606269761450591	0.0113	0.0064	0.0945	0.0185	0.0364	0.0256	0.0214	0.0281	0.0038	0.0315	0.0388	0.1323	0.005	0.0411	0.1067	0.0273	0.021	0.0064	0.0033	0.0166	0.0222	0.1225	0.0306	0.0977	0.041	0.004
5	rs10515346	102918289	0.92	0.422441555019286	1.1	0.116987187387052	0.280560125163218	0.608138515335024	0.0113	0.0064	0.0941	0.0184	0.0364	0.026	0.0216	0.028	0.0037	0.0318	0.0387	0.1322	0.005	0.0412	0.1066	0.0273	0.0211	0.0063	0.0034	0.0168	0.0223	0.1222	0.031	0.0975	0.0408	0.004
5	rs294039	102921166	0.92	0.422441555019286	1.1	0.116987187387052	0.288513426910686	0.586802377242007	0.0114	0.0064	0.0934	0.0182	0.0366	0.0264	0.0219	0.0281	0.0035	0.0323	0.0385	0.1321	0.0048	0.0419	0.1062	0.0273	0.0211	0.0061	0.0035	0.017	0.0222	0.122	0.0316	0.0971	0.0408	0.0039
5	rs17311608	102924875	0.92	0.422441555019286	1.1	0.116987187387052	0.274162675216036	0.516039058559199	0.0114	0.0063	0.0939	0.018	0.0367	0.0263	0.0221	0.0284	0.0035	0.0331	0.0384	0.132	0.0048	0.0422	0.1058	0.027	0.0212	0.0063	0.0034	0.017	0.022	0.1219	0.0319	0.0963	0.041	0.0038
5	rs17155526	102925668	0.92	0.422441555019286	1.1	0.116987187387052	0.274069870117568	0.50873068719222	0.0114	0.0063	0.0938	0.018	0.0367	0.0263	0.0221	0.0284	0.0034	0.0331	0.0383	0.132	0.0048	0.0422	0.1058	0.027	0.0213	0.0063	0.0034	0.017	0.022	0.1219	0.0319	0.0963	0.041	0.0038
5	rs79927710	102932194	0.92	0.422441555019286	1.1	0.116987187387052	0.26097344943912	0.482072020876729	0.0113	0.0062	0.0938	0.0179	0.0368	0.0263	0.0222	0.0284	0.0034	0.0333	0.0382	0.1319	0.0047	0.0425	0.1059	0.0267	0.0211	0.0062	0.0035	0.0169	0.0222	0.122	0.032	0.096	0.041	0.0039
5	rs17155558	102945524	0.92	0.422441555019286	1.1	0.116987187387052	0.298865202309568	0.48017230507448	0.0113	0.0062	0.0937	0.0177	0.0371	0.0262	0.0224	0.0284	0.0033	0.0335	0.0384	0.1318	0.0046	0.0427	0.1061	0.0264	0.0208	0.0062	0.0035	0.0169	0.0223	0.1222	0.032	0.0957	0.041	0.0039
5	rs17155559	102946979	0.92	0.422441555019286	1.1	0.116987187387052	0.30507117211789	0.483294288789375	0.0113	0.0062	0.0937	0.0177	0.0371	0.0262	0.0224	0.0284	0.0033	0.0336	0.0384	0.1318	0.0046	0.0428	0.1061	0.0264	0.0208	0.0062	0.0035	0.0169	0.0223	0.1222	0.0321	0.0957	0.041	0.0039
5	rs7707391	102949668	0.92	0.422441555019286	1.1	0.116987187387052	0.329084183054148	0.521295154171675	0.0113	0.0062	0.0937	0.0176	0.0372	0.0262	0.0224	0.0284	0.0033	0.0336	0.0384	0.1319	0.0046	0.0428	0.1059	0.0264	0.0207	0.0062	0.0036	0.0169	0.0224	0.1221	0.0321	0.0957	0.041	0.0039
5	rs116698885	102950733	0.92	0.422441555019286	1.09	0.136985182682918	0.331337817626322	0.500077873694875	0.0113	0.0062	0.0935	0.0176	0.0372	0.0262	0.0223	0.0283	0.0034	0.0336	0.0384	0.1317	0.0046	0.0428	0.1059	0.0264	0.0208	0.0062	0.0036	0.0168	0.0224	0.123	0.0321	0.0955	0.0411	0.0039
5	rs11242502	102956594	0.92	0.422441555019286	1.1	0.116987187387052	0.334063068072817	0.503781602774668	0.0113	0.0061	0.0936	0.0176	0.0372	0.0262	0.0223	0.0284	0.0034	0.0335	0.0384	0.1318	0.0046	0.043	0.1057	0.0264	0.0207	0.0062	0.0037	0.0167	0.0224	0.1229	0.0322	0.0955	0.0409	0.0039
5	rs76505706	102959407	0.92	0.422441555019286	1.1	0.116987187387052	0.311096409690476	0.439278710089211	0.0113	0.0062	0.0936	0.0176	0.0373	0.0262	0.0223	0.0284	0.0034	0.0334	0.0384	0.1318	0.0046	0.043	0.1056	0.0263	0.021	0.0062	0.0037	0.0167	0.0224	0.1229	0.0321	0.0955	0.0408	0.0038
5	rs6596537	102964399	0.92	0.422441555019286	1.1	0.116987187387052	0.291095119904598	0.438483950564184	0.0113	0.0062	0.0936	0.0176	0.0373	0.0262	0.0223	0.0284	0.0033	0.0334	0.0385	0.1317	0.0045	0.043	0.1056	0.0263	0.0209	0.0062	0.0036	0.0166	0.0223	0.1231	0.0322	0.0954	0.0409	0.0038
5	rs114782766	102967045	0.92	0.422441555019286	1.1	0.116987187387052	0.293111590801595	0.415996947968664	0.0113	0.0062	0.0936	0.0176	0.0373	0.0263	0.0223	0.0284	0.0033	0.0334	0.0385	0.1316	0.0045	0.043	0.1056	0.0264	0.0209	0.0062	0.0036	0.0166	0.0223	0.1231	0.0321	0.0954	0.0409	0.0038
5	rs55716192	102979420	0.92	0.422441555019286	1.09	0.136985182682918	0.318841069583576	0.40532828509247	0.0113	0.0061	0.0936	0.0177	0.0376	0.0265	0.0226	0.0281	0.0032	0.0336	0.0385	0.1312	0.0043	0.0431	0.1059	0.0265	0.0208	0.0061	0.0036	0.0165	0.0222	0.1236	0.032	0.0953	0.0409	0.0037
5	rs4145649	102985840	0.92	0.422441555019286	1.09	0.136985182682918	0.361308147464461	0.192414099329676	0.0115	0.0056	0.0934	0.0181	0.0384	0.0261	0.0236	0.0278	0.0025	0.0361	0.0391	0.1336	0.0032	0.0445	0.1071	0.0266	0.0212	0.0061	0.0029	0.0152	0.0206	0.1217	0.0316	0.0936	0.0412	0.0031
5	rs34252454	102988933	0.92	0.422441555019286	1.09	0.136985182682918	0.376109166564785	0.197907337250839	0.0115	0.0056	0.0938	0.0179	0.0385	0.0261	0.0246	0.0276	0.0024	0.0364	0.0392	0.1337	0.0032	0.0446	0.1085	0.0266	0.0212	0.0061	0.0028	0.0152	0.0202	0.1189	0.0319	0.0938	0.0415	0.0031
5	rs17155647	102990964	0.92	0.422441555019286	1.09	0.136985182682918	0.422260700991942	0.235115774492863	0.0115	0.0056	0.0941	0.0178	0.0386	0.0261	0.0247	0.0275	0.0024	0.0364	0.0392	0.1336	0.0031	0.0446	0.1087	0.0266	0.0211	0.0062	0.0028	0.0151	0.0201	0.1188	0.0318	0.0936	0.0415	0.0031
5	rs2545663	102993324	0.92	0.422441555019286	1.09	0.136985182682918	0.422725279028079	0.18188991549038	0.0115	0.0057	0.0938	0.0178	0.0389	0.0259	0.025	0.0273	0.0024	0.0367	0.0393	0.1339	0.0032	0.0445	0.1088	0.0269	0.0209	0.0062	0.0028	0.015	0.0201	0.1186	0.0317	0.0932	0.0416	0.0031
5	rs2545661	102995293	0.92	0.422441555019286	1.09	0.136985182682918	0.416878646060216	0.187586756472022	0.0114	0.0057	0.0935	0.0178	0.0389	0.0258	0.025	0.0274	0.0024	0.0369	0.0392	0.1341	0.0032	0.0446	0.1091	0.027	0.0208	0.0063	0.0029	0.0149	0.02	0.1185	0.0315	0.093	0.0415	0.0031
5	rs62362839	103004915	0.91	0.473491286898298	1.1	0.116987187387052	0.546029896609354	0.300856207541521	0.0114	0.0058	0.0931	0.0179	0.039	0.0259	0.025	0.0277	0.0023	0.0373	0.0391	0.1344	0.0034	0.045	0.1092	0.0273	0.0204	0.0065	0.003	0.0151	0.0198	0.1183	0.0309	0.0921	0.0416	0.0033
5	rs3909338	103009994	0.91	0.473491286898298	1.1	0.116987187387052	0.59693819405775	0.336808668065401	0.0114	0.0059	0.093	0.0179	0.039	0.026	0.025	0.0277	0.0023	0.0374	0.039	0.1346	0.0034	0.0452	0.1093	0.0274	0.0204	0.0065	0.003	0.0153	0.0197	0.1183	0.0309	0.0916	0.0415	0.0033
5	rs112450131	103011668	0.91	0.473491286898298	1.1	0.116987187387052	0.583843264884405	0.313911172123959	0.0114	0.0059	0.093	0.018	0.039	0.026	0.025	0.0277	0.0023	0.0374	0.039	0.1346	0.0035	0.0451	0.1092	0.0274	0.0203	0.0065	0.003	0.0153	0.0197	0.1183	0.0309	0.0916	0.0415	0.0034
5	rs984287	103013394	0.91	0.473491286898298	1.1	0.116987187387052	0.607814930518122	0.3506705877194	0.0114	0.0059	0.0929	0.018	0.039	0.026	0.025	0.0277	0.0023	0.0374	0.039	0.1346	0.0035	0.045	0.1092	0.0275	0.0202	0.0066	0.003	0.0153	0.0198	0.1183	0.0309	0.0916	0.0416	0.0034
5	rs75998114	103015605	0.91	0.473491286898298	1.1	0.116987187387052	0.583504052034162	0.292796633443496	0.0114	0.0059	0.0928	0.018	0.0391	0.026	0.025	0.0276	0.0023	0.0374	0.0389	0.1345	0.0036	0.0449	0.1092	0.0275	0.0202	0.0066	0.003	0.0153	0.0197	0.1184	0.0309	0.0915	0.0415	0.0034
5	rs1152175	103017599	0.91	0.473491286898298	1.1	0.116987187387052	0.622271418843236	0.290085620434842	0.0114	0.0059	0.0927	0.018	0.0394	0.026	0.025	0.0276	0.0023	0.0375	0.0385	0.1346	0.0036	0.0451	0.1091	0.0275	0.0202	0.0068	0.003	0.0153	0.0198	0.1186	0.0308	0.0913	0.0413	0.0035
5	rs646342	103023068	0.92	0.422441555019286	1.1	0.116987187387052	0.555471385984717	0.252959970246721	0.0114	0.0059	0.0925	0.0179	0.0393	0.026	0.0252	0.0277	0.0023	0.0376	0.0384	0.1345	0.0038	0.0451	0.1093	0.0274	0.0204	0.0068	0.0031	0.0152	0.0197	0.1188	0.0306	0.0913	0.0411	0.0035
5	rs72774637	103025309	0.92	0.422441555019286	1.1	0.116987187387052	0.568468561866801	0.297173804336051	0.0113	0.0059	0.0921	0.0182	0.0392	0.0263	0.0254	0.0276	0.0023	0.0379	0.0385	0.1344	0.0039	0.045	0.1091	0.0278	0.0206	0.0069	0.0031	0.0152	0.0196	0.1183	0.0302	0.0907	0.0411	0.0036
5	rs34431176	103026896	0.92	0.422441555019286	1.1	0.116987187387052	0.635895078427034	0.427134877645668	0.0113	0.0059	0.0917	0.0185	0.039	0.0266	0.0257	0.0276	0.0023	0.0382	0.0386	0.1342	0.004	0.0449	0.1091	0.0282	0.0208	0.0069	0.0031	0.0153	0.0195	0.1179	0.0299	0.0902	0.0411	0.0037
5	rs76500399	103028297	0.92	0.422441555019286	1.1	0.116987187387052	0.687186218570505	0.480036685288879	0.0113	0.006	0.0914	0.0187	0.039	0.0269	0.0259	0.0277	0.0024	0.0384	0.0386	0.134	0.0041	0.0449	0.1091	0.0285	0.021	0.0069	0.0032	0.0153	0.0195	0.1176	0.0297	0.0896	0.0413	0.0037
5	rs2665195	103028849	0.92	0.422441555019286	1.1	0.116987187387052	0.709046916214497	0.483973671378734	0.0113	0.006	0.0913	0.0188	0.039	0.027	0.026	0.0277	0.0024	0.0385	0.0386	0.1339	0.0042	0.0449	0.1091	0.0286	0.021	0.0069	0.0032	0.0153	0.0194	0.1175	0.0296	0.0894	0.0413	0.0038
5	rs12514781	103029876	0.91	0.473491286898298	1.1	0.116987187387052	0.874290575490882	0.768419719116726	0.0112	0.0062	0.09	0.0196	0.0389	0.0279	0.0266	0.0277	0.0024	0.0392	0.0389	0.1335	0.0045	0.0448	0.1089	0.0297	0.0215	0.007	0.0033	0.0156	0.0192	0.1162	0.0291	0.087	0.0419	0.0039
5	rs6871839	103030369	0.91	0.473491286898298	1.1	0.116987187387052	1.10814877875996	1.01276009554856	0.0112	0.0063	0.0892	0.0201	0.039	0.0288	0.0271	0.0275	0.0023	0.0399	0.039	0.133	0.0047	0.0448	0.1087	0.0303	0.022	0.0069	0.0034	0.0157	0.0191	0.1149	0.0288	0.0854	0.0424	0.004
5	rs60597840	103030947	0.91	0.473491286898298	1.1	0.116987187387052	1.30482736889275	1.16246329472592	0.0112	0.0065	0.089	0.0203	0.0401	0.0294	0.0277	0.0274	0.0023	0.0406	0.0389	0.131	0.0049	0.0454	0.1079	0.0307	0.0223	0.0068	0.0034	0.0155	0.0189	0.1148	0.0282	0.0838	0.0439	0.004
5	rs2545656	103031154	0.91	0.473491286898298	1.11	0.0992615496976265	1.39988487262836	1.20920292318333	0.011	0.0064	0.0885	0.0203	0.0406	0.0294	0.028	0.0268	0.0022	0.0411	0.0388	0.1306	0.0049	0.0454	0.108	0.0306	0.0222	0.0067	0.0035	0.0154	0.0187	0.1155	0.0278	0.0839	0.0446	0.004
5	rs78248401	103031277	0.91	0.473491286898298	1.11	0.0992615496976265	1.27890468720439	1.1211257311021	0.0109	0.0064	0.0889	0.0203	0.0407	0.0296	0.0282	0.0267	0.0021	0.0418	0.0388	0.1301	0.0049	0.0454	0.1083	0.0305	0.0222	0.0064	0.0035	0.0153	0.0184	0.1153	0.0276	0.0837	0.0447	0.0039
5	rs578325	103031941	0.93	0.375229593708928	1.11	0.0992615496976265	1.45816973257085	1.08818963812213	0.0103	0.0063	0.0903	0.0203	0.0414	0.0294	0.0282	0.0265	0.002	0.0433	0.0387	0.1302	0.0049	0.0452	0.1079	0.03	0.0219	0.0067	0.0035	0.0152	0.0183	0.1158	0.0267	0.0827	0.0455	0.0034
5	rs636941	103032324	0.93	0.375229593708928	1.11	0.0992615496976265	1.52378277833621	1.13471081906352	0.0102	0.0062	0.0906	0.0203	0.0417	0.0295	0.0284	0.0262	0.002	0.0435	0.0385	0.13	0.0049	0.0452	0.1073	0.03	0.0219	0.0067	0.0035	0.0151	0.0181	0.1164	0.0271	0.082	0.0457	0.0036
5	rs6869108	103042676	0.94	0.331738599837001	1.11	0.0992615496976265	1.74508203386894	1.09876810022482	0.0096	0.0055	0.0927	0.0206	0.0416	0.0301	0.0286	0.0255	0.0019	0.0438	0.038	0.1302	0.0045	0.044	0.1078	0.0296	0.0217	0.0068	0.0032	0.015	0.0176	0.1189	0.0258	0.0818	0.0469	0.0031
5	rs6596542	103045389	0.94	0.331738599837001	1.11	0.0992615496976265	1.81132117953355	1.03445962237584	0.0095	0.0053	0.0927	0.0206	0.0418	0.0301	0.0287	0.0254	0.0019	0.0443	0.038	0.13	0.0047	0.0436	0.1082	0.0296	0.0215	0.0067	0.0031	0.015	0.0177	0.1194	0.0256	0.0818	0.0467	0.0029
5	rs77980668	103049509	0.94	0.331738599837001	1.11	0.0992615496976265	1.80810160422447	1.00154332015571	0.0095	0.0052	0.0928	0.0206	0.0417	0.0301	0.0287	0.0254	0.0019	0.0441	0.038	0.13	0.0047	0.0436	0.1082	0.0296	0.0215	0.0068	0.0031	0.0149	0.0177	0.1194	0.0256	0.082	0.0468	0.0029
5	rs10479266	103052249	0.94	0.331738599837001	1.11	0.0992615496976265	1.82874097125371	1.02512611204717	0.0095	0.0052	0.0928	0.0206	0.0417	0.0301	0.0287	0.0254	0.0019	0.0441	0.038	0.1301	0.0047	0.0435	0.1082	0.0296	0.0215	0.0068	0.0031	0.0149	0.0178	0.1194	0.0256	0.0821	0.0467	0.0029
5	rs73189256	103052928	0.94	0.331738599837001	1.11	0.0992615496976265	1.80509845170486	1.04026090403957	0.0095	0.0052	0.0928	0.0206	0.0417	0.0301	0.0286	0.0254	0.002	0.0441	0.038	0.13	0.0047	0.0435	0.1082	0.0296	0.0215	0.0068	0.0031	0.0149	0.0178	0.1194	0.0256	0.0822	0.0467	0.0028
5	rs116355189	103053263	0.94	0.331738599837001	1.12	0.083651866997597	1.81540214420271	1.0305955280823	0.0095	0.0052	0.0928	0.0206	0.0417	0.0301	0.0286	0.0254	0.002	0.0441	0.038	0.1301	0.0047	0.0435	0.1082	0.0296	0.0215	0.0068	0.0031	0.0149	0.0178	0.1195	0.0256	0.0822	0.0467	0.0027
5	rs10069324	103063125	0.94	0.331738599837001	1.12	0.083651866997597	1.75696510112098	1.01436444752209	0.0094	0.0051	0.0928	0.0207	0.0417	0.03	0.0287	0.0254	0.0021	0.0442	0.038	0.1301	0.0045	0.0435	0.1083	0.0297	0.0215	0.0069	0.003	0.0149	0.0177	0.1195	0.0256	0.0822	0.0466	0.0027
5	rs10062611	103072266	0.95	0.291843936447983	1.12	0.083651866997597	1.69132962038203	1.02432225429936	0.0096	0.005	0.093	0.0208	0.0415	0.0298	0.0286	0.0255	0.0021	0.0445	0.0378	0.13	0.0044	0.0434	0.1082	0.0299	0.0217	0.0068	0.0029	0.015	0.0177	0.1197	0.0252	0.0823	0.0464	0.0028
5	rs114535715	103075233	0.95	0.291843936447983	1.11	0.0992615496976265	1.61759473929116	1.0178957328041	0.0097	0.005	0.093	0.0208	0.0415	0.0298	0.0286	0.0256	0.0021	0.0446	0.0378	0.13	0.0043	0.0433	0.1082	0.0299	0.0216	0.0068	0.0029	0.015	0.0176	0.1197	0.0251	0.0825	0.0464	0.0027
5	rs2896569	103075716	0.95	0.291843936447983	1.11	0.0992615496976265	1.6051280714936	1.00634756807558	0.0097	0.005	0.093	0.0208	0.0415	0.0298	0.0285	0.0256	0.0021	0.0447	0.0377	0.1301	0.0043	0.0433	0.1082	0.0299	0.0216	0.0068	0.0028	0.015	0.0176	0.1197	0.0252	0.0826	0.0464	0.0027
5	rs10479268	103084146	0.96	0.255413023536062	1.11	0.0992615496976265	1.25008545942224	0.727269722868227	0.0089	0.0047	0.094	0.021	0.0406	0.0286	0.0272	0.0259	0.0021	0.045	0.0369	0.1296	0.0043	0.0425	0.1098	0.0287	0.021	0.007	0.0029	0.0144	0.0175	0.1214	0.025	0.0859	0.0467	0.0026
5	rs6881174	103093272	0.97	0.222305343836028	1.11	0.0992615496976265	1.93390172265852	0.493101014118184	0.008	0.0044	0.0962	0.0207	0.0384	0.0256	0.0255	0.0264	0.0021	0.0444	0.0335	0.1306	0.0042	0.0407	0.1121	0.0271	0.0196	0.0083	0.0027	0.013	0.0161	0.1242	0.0262	0.0924	0.0492	0.0025
5	rs73191275	103096509	0.97	0.222305343836028	1.11	0.0992615496976265	2.0204992889866	0.506667077131375	0.008	0.0044	0.0964	0.0208	0.0381	0.0255	0.0256	0.0263	0.0021	0.0444	0.0334	0.1306	0.0042	0.0407	0.1121	0.0271	0.0197	0.0084	0.0027	0.013	0.016	0.1241	0.0262	0.0925	0.0493	0.0025
5	rs1423118	103104736	0.97	0.222305343836028	1.11	0.0992615496976265	2.14267896537253	0.526564590163314	0.008	0.0044	0.0967	0.021	0.0378	0.0251	0.0257	0.0261	0.0021	0.0444	0.0332	0.1305	0.0042	0.0408	0.1123	0.0271	0.0198	0.0085	0.0027	0.0129	0.0159	0.1239	0.0261	0.093	0.0495	0.0025
5	rs80333138	103118623	0.97	0.222305343836028	1.11	0.0992615496976265	2.21497191859727	0.527675634173482	0.0081	0.0044	0.0969	0.0209	0.0376	0.0249	0.0258	0.026	0.0021	0.0442	0.033	0.1307	0.0042	0.0408	0.1125	0.0271	0.0198	0.0086	0.0027	0.0128	0.0158	0.1239	0.0262	0.0933	0.0494	0.0026
5	rs491605	103122884	0.97	0.222305343836028	1.11	0.0992615496976265	2.22439372517936	0.526286920707335	0.0081	0.0044	0.0969	0.0209	0.0376	0.0248	0.0258	0.026	0.0021	0.0442	0.033	0.1306	0.0042	0.0408	0.1125	0.0271	0.0199	0.0086	0.0027	0.0128	0.0158	0.1239	0.0262	0.0934	0.0495	0.0026
5	rs320670	103127409	0.97	0.222305343836028	1.11	0.0992615496976265	2.23820500593441	0.518527117784857	0.0081	0.0044	0.0969	0.0209	0.0376	0.0248	0.0258	0.026	0.0022	0.0442	0.033	0.1307	0.0042	0.0408	0.1126	0.027	0.0199	0.0086	0.0027	0.0128	0.0158	0.1239	0.0262	0.0934	0.0495	0.0026
5	rs1469041	103128507	0.97	0.222305343836028	1.11	0.0992615496976265	2.23371331274931	0.51908042862208	0.0081	0.0044	0.097	0.0211	0.0376	0.0248	0.0258	0.026	0.0021	0.0442	0.033	0.1307	0.0042	0.0409	0.1124	0.027	0.0199	0.0086	0.0027	0.0128	0.0158	0.1239	0.0262	0.0935	0.0494	0.0026
5	rs17336381	103136848	0.97	0.222305343836028	1.1	0.116987187387052	2.27007529335174	0.527675634173482	0.0081	0.0043	0.0969	0.0209	0.0376	0.0243	0.0256	0.0259	0.0021	0.044	0.033	0.1309	0.0042	0.0408	0.1131	0.0268	0.0198	0.0087	0.0026	0.0127	0.0158	0.1238	0.0262	0.0942	0.0495	0.0026
5	rs1990902	103141780	0.97	0.222305343836028	1.1	0.116987187387052	2.30255492265988	0.477597225300816	0.0081	0.0043	0.0969	0.0208	0.0376	0.024	0.0254	0.0259	0.0021	0.0439	0.033	0.131	0.0042	0.0408	0.1135	0.0267	0.0197	0.0087	0.0026	0.0127	0.0159	0.1237	0.0263	0.0947	0.0496	0.0027
5	rs17396486	103149396	0.97	0.222305343836028	1.1	0.116987187387052	2.37112181303619	0.465179505784026	0.0081	0.0042	0.0968	0.0208	0.0375	0.0239	0.0254	0.0259	0.0021	0.0438	0.033	0.1311	0.0042	0.0407	0.1136	0.0267	0.0196	0.0088	0.0026	0.0126	0.0158	0.1237	0.0263	0.0948	0.0497	0.0027
5	rs7710343	103151471	0.97	0.222305343836028	1.1	0.116987187387052	2.41230718999556	0.441665287460295	0.0081	0.0042	0.0969	0.0208	0.0375	0.0238	0.0253	0.0257	0.0021	0.0438	0.033	0.131	0.0042	0.0406	0.1137	0.0266	0.0196	0.0088	0.0026	0.0125	0.0157	0.1238	0.0265	0.0951	0.0499	0.0027
5	rs75288857	103157066	0.97	0.222305343836028	1.1	0.116987187387052	2.4316821814879	0.461685665671575	0.0081	0.0042	0.0969	0.0208	0.0374	0.0239	0.0253	0.0257	0.0021	0.0437	0.033	0.1311	0.0041	0.0404	0.1138	0.0267	0.0197	0.0088	0.0026	0.0125	0.0157	0.1238	0.0265	0.0952	0.0498	0.0027
5	rs6864435	103159380	0.97	0.222305343836028	1.1	0.116987187387052	2.43996679914235	0.459539044897554	0.0081	0.0042	0.0969	0.0209	0.0374	0.0239	0.0253	0.0257	0.0021	0.0437	0.033	0.1312	0.0041	0.0404	0.1139	0.0267	0.0197	0.0088	0.0026	0.0124	0.0157	0.1238	0.0265	0.0952	0.0498	0.0027
5	rs114789386	103161177	0.97	0.222305343836028	1.1	0.116987187387052	2.44008521481977	0.470837901721992	0.0081	0.0042	0.0969	0.0209	0.0374	0.0239	0.0253	0.0256	0.0021	0.0437	0.033	0.1312	0.0041	0.0404	0.1139	0.0267	0.0197	0.0088	0.0026	0.0124	0.0157	0.1238	0.0265	0.0952	0.0498	0.0027
5	rs4703266	103161952	0.97	0.222305343836028	1.1	0.116987187387052	2.44648233460626	0.466794368066354	0.0081	0.0042	0.0969	0.0209	0.0374	0.0238	0.0253	0.0257	0.0021	0.0437	0.033	0.1312	0.0041	0.0404	0.1139	0.0267	0.0197	0.0088	0.0026	0.0124	0.0157	0.1238	0.0265	0.0952	0.0499	0.0027
5	rs4145648	103176234	0.97	0.222305343836028	1.1	0.116987187387052	2.50035258382892	0.465717630743578	0.0081	0.0042	0.0969	0.0209	0.0373	0.0239	0.0253	0.0255	0.002	0.0435	0.033	0.1313	0.0041	0.0403	0.1139	0.0267	0.0197	0.0088	0.0026	0.0124	0.0156	0.1237	0.0266	0.0956	0.0498	0.0028
5	rs1422091	103178501	0.97	0.222305343836028	1.1	0.116987187387052	2.50011394357368	0.458466719760697	0.0081	0.0041	0.0968	0.0208	0.0372	0.0238	0.0252	0.0256	0.002	0.0435	0.033	0.1315	0.0041	0.0402	0.1139	0.0266	0.0196	0.0089	0.0026	0.0124	0.0156	0.1238	0.0266	0.0958	0.0498	0.0028
5	rs17338338	103181451	0.99	0.165458971998582	1.1	0.116987187387052	2.70265347075028	0.277923629930956	0.0083	0.0037	0.0957	0.0186	0.0371	0.0222	0.0232	0.0245	0.0019	0.043	0.0344	0.1342	0.0036	0.0386	0.1154	0.0237	0.0186	0.009	0.0032	0.0116	0.0146	0.1279	0.0271	0.1015	0.0507	0.0026
5	rs2216576	103194635	0.99	0.165458971998582	1.09	0.136985182682918	2.81800917702622	0.249357999179389	0.0086	0.0038	0.0961	0.0178	0.0369	0.021	0.0224	0.024	0.002	0.0427	0.0343	0.1357	0.0034	0.0377	0.1163	0.0226	0.0182	0.009	0.0034	0.0112	0.0144	0.1294	0.0273	0.1035	0.0508	0.0026
5	rs2562279	103200197	0.99	0.165458971998582	1.1	0.116987187387052	2.91727239993587	0.238872697788585	0.0087	0.0037	0.0961	0.0178	0.0368	0.021	0.0225	0.0239	0.002	0.0426	0.0343	0.1358	0.0034	0.0376	0.1163	0.0226	0.0183	0.009	0.0034	0.0112	0.0145	0.1295	0.0274	0.1033	0.0509	0.0026
5	rs80063117	103204337	0.99	0.165458971998582	1.1	0.116987187387052	2.91139794046759	0.234344671015195	0.0087	0.0038	0.0961	0.0175	0.0367	0.0206	0.0224	0.0239	0.002	0.0425	0.0344	0.1361	0.0035	0.0373	0.1165	0.0223	0.0181	0.009	0.0034	0.0111	0.0144	0.1299	0.0274	0.1038	0.051	0.0026
5	rs73197447	103207581	0.99	0.165458971998582	1.1	0.116987187387052	2.91864777737941	0.226134444403144	0.0087	0.0038	0.0961	0.0173	0.0367	0.0205	0.0224	0.0239	0.0021	0.0424	0.0344	0.1363	0.0035	0.0372	0.1166	0.0222	0.018	0.0091	0.0034	0.0111	0.0144	0.13	0.0274	0.104	0.051	0.0026
5	rs12519311	103208314	0.99	0.165458971998582	1.1	0.116987187387052	2.91302244165507	0.225155616494644	0.0087	0.0038	0.0961	0.0173	0.0367	0.0205	0.0224	0.0238	0.0021	0.0424	0.0345	0.1363	0.0035	0.0372	0.1166	0.0222	0.018	0.0091	0.0034	0.0111	0.0144	0.1301	0.0274	0.104	0.051	0.0026
5	rs72773205	103215470	0.99	0.165458971998582	1.1	0.116987187387052	2.8926730599892	0.220282308031626	0.0087	0.0038	0.0961	0.0172	0.0366	0.0204	0.0223	0.0238	0.0021	0.0423	0.0345	0.1363	0.0035	0.037	0.1168	0.0221	0.018	0.009	0.0034	0.0111	0.0145	0.1302	0.0274	0.1041	0.0511	0.0025
5	rs712146	103216546	0.99	0.165458971998582	1.1	0.116987187387052	2.88656400625377	0.220174408763185	0.0088	0.0038	0.0961	0.0172	0.0366	0.0204	0.0223	0.0238	0.0021	0.0423	0.0345	0.1363	0.0035	0.037	0.1168	0.0221	0.018	0.009	0.0034	0.0111	0.0145	0.1302	0.0274	0.1042	0.0511	0.0025
5	rs115249783	103217068	0.99	0.165458971998582	1.1	0.116987187387052	2.88469465161803	0.219850814886909	0.0088	0.0038	0.0961	0.0171	0.0366	0.0204	0.0223	0.0238	0.0021	0.0423	0.0345	0.1363	0.0035	0.037	0.1168	0.0221	0.018	0.009	0.0034	0.0111	0.0145	0.1302	0.0274	0.1042	0.0511	0.0025
5	rs115494762	103222045	0.99	0.165458971998582	1.1	0.116987187387052	2.86664272562067	0.217482568807667	0.0089	0.0038	0.0961	0.017	0.0366	0.0203	0.0223	0.0238	0.0021	0.0422	0.0346	0.1363	0.0035	0.0369	0.1169	0.0221	0.018	0.009	0.0034	0.0111	0.0145	0.1303	0.0274	0.1042	0.0512	0.0025
5	rs7720125	103223902	0.99	0.165458971998582	1.1	0.116987187387052	2.88295024394757	0.223202115815338	0.0089	0.0038	0.0961	0.017	0.0365	0.0203	0.0222	0.0238	0.0022	0.0422	0.0346	0.1362	0.0036	0.0369	0.117	0.0221	0.018	0.009	0.0035	0.0111	0.0146	0.1303	0.0274	0.1043	0.0512	0.0025
5	rs34253	103226229	0.99	0.165458971998582	1.09	0.136985182682918	2.8050245014207	0.211492539641594	0.0089	0.0038	0.0961	0.0169	0.0365	0.0202	0.0222	0.0238	0.0022	0.0422	0.0347	0.1363	0.0035	0.0369	0.1171	0.022	0.0179	0.009	0.0035	0.0111	0.0145	0.1303	0.0274	0.1043	0.0512	0.0025
5	rs34243	103232817	0.99	0.165458971998582	1.09	0.136985182682918	2.56612541227793	0.176554119740517	0.009	0.0038	0.0961	0.0168	0.0363	0.0197	0.0216	0.0238	0.0022	0.0418	0.0353	0.1365	0.0036	0.0368	0.1172	0.0217	0.0176	0.0089	0.0035	0.0111	0.0146	0.1304	0.0278	0.105	0.0515	0.0026
5	rs2161204	103241550	0.99	0.165458971998582	1.09	0.136985182682918	2.42730674221523	0.13960318846122	0.009	0.0038	0.0962	0.0167	0.036	0.0192	0.0209	0.0238	0.0022	0.0415	0.036	0.137	0.0037	0.0365	0.1175	0.0214	0.0171	0.0087	0.0035	0.0112	0.0147	0.1305	0.0281	0.1057	0.0519	0.0027
5	rs115673075	103244169	0.99	0.165458971998582	1.09	0.136985182682918	2.34090631345159	0.134933388472316	0.009	0.0038	0.0963	0.0167	0.036	0.0191	0.0208	0.0237	0.0022	0.0415	0.0361	0.137	0.0036	0.0365	0.1176	0.0213	0.017	0.0087	0.0035	0.0111	0.0146	0.1306	0.0281	0.1058	0.0519	0.0027
5	rs115095619	103251640	0.99	0.165458971998582	1.1	0.116987187387052	2.18129804087652	0.127281264844169	0.009	0.0038	0.0964	0.0167	0.0359	0.019	0.0208	0.0236	0.0022	0.0414	0.0365	0.137	0.0036	0.0364	0.1176	0.0209	0.0168	0.0086	0.0034	0.011	0.0144	0.131	0.0284	0.1061	0.052	0.0028
5	rs246373	103258936	0.99	0.165458971998582	1.1	0.116987187387052	2.05838330475986	0.125150796408133	0.009	0.0037	0.0966	0.0167	0.0359	0.0188	0.0207	0.0235	0.0023	0.0414	0.0369	0.137	0.0036	0.0363	0.1175	0.0206	0.0166	0.0084	0.0033	0.0108	0.0142	0.1314	0.0287	0.1065	0.0521	0.0028
5	rs79974920	103266015	0.99	0.165458971998582	1.1	0.116987187387052	1.93609774603524	0.11112755530908	0.0089	0.0037	0.0969	0.0168	0.036	0.0187	0.0206	0.0233	0.0022	0.0415	0.0371	0.1366	0.0035	0.0364	0.1174	0.0202	0.0166	0.0083	0.0032	0.0109	0.0144	0.1315	0.0289	0.1067	0.0523	0.0028
5	rs75507746	103268066	0.99	0.165458971998582	1.1	0.116987187387052	1.92271512429418	0.110535943064983	0.0089	0.0037	0.0969	0.0168	0.036	0.0187	0.0206	0.0233	0.0022	0.0415	0.0371	0.1366	0.0035	0.0364	0.1174	0.0202	0.0166	0.0083	0.0032	0.0109	0.0144	0.1316	0.0289	0.1067	0.0522	0.0028
5	rs72773226	103274903	0.98	0.192372589028169	1.1	0.116987187387052	1.90160858648878	0.105680824592601	0.0089	0.0037	0.0969	0.0169	0.036	0.0186	0.0206	0.0233	0.0022	0.0415	0.0371	0.1365	0.0035	0.0364	0.1173	0.0202	0.0166	0.0083	0.0031	0.011	0.0144	0.1317	0.0289	0.1068	0.0523	0.0028
5	rs2195441	103292556	0.98	0.192372589028169	1.1	0.116987187387052	1.92501645177521	0.110535943064983	0.0089	0.0037	0.0971	0.0169	0.0359	0.0186	0.0206	0.0232	0.0022	0.0415	0.0372	0.1365	0.0035	0.0364	0.1171	0.0201	0.0167	0.0082	0.0031	0.011	0.0145	0.1318	0.029	0.1069	0.0524	0.0027
5	rs76399602	103292579	0.99	0.165458971998582	1.1	0.116987187387052	1.73523624849664	0.102135909969483	0.0092	0.0037	0.0971	0.0169	0.0359	0.0186	0.0206	0.0233	0.0022	0.0417	0.0372	0.1366	0.0035	0.0364	0.1171	0.0201	0.0167	0.0082	0.0023	0.011	0.0145	0.1318	0.029	0.1069	0.0524	0.0027
5	rs12523170	103292985	0.99	0.165458971998582	1.1	0.116987187387052	1.77590837222472	0.104852248394759	0.0092	0.0037	0.0972	0.0169	0.0359	0.0186	0.0206	0.0232	0.0022	0.0416	0.0372	0.1366	0.0035	0.0364	0.1171	0.0201	0.0167	0.0083	0.0023	0.011	0.0145	0.1318	0.029	0.1069	0.0524	0.0028
5	rs112309562	103297246	0.99	0.165458971998582	1.1	0.116987187387052	1.76323622147825	0.0904559840929823	0.0092	0.0037	0.0972	0.0169	0.0359	0.0186	0.0206	0.0232	0.0022	0.0416	0.0372	0.1366	0.0035	0.0364	0.1171	0.02	0.0167	0.0083	0.0023	0.011	0.0145	0.1318	0.029	0.1069	0.0524	0.0027
5	rs61338335	103307745	0.99	0.165458971998582	1.1	0.116987187387052	1.81873369693997	0.0997717665171424	0.0092	0.0037	0.0973	0.0169	0.0359	0.0185	0.0205	0.0232	0.0022	0.0415	0.0373	0.1367	0.0035	0.0364	0.1171	0.02	0.0167	0.0083	0.0023	0.011	0.0145	0.1318	0.029	0.1068	0.0525	0.0027
5	rs55662485	103307895	0.99	0.165458971998582	1.1	0.116987187387052	1.82206735395272	0.100910383449072	0.0092	0.0037	0.0974	0.0169	0.0359	0.0185	0.0205	0.0232	0.0022	0.0415	0.0373	0.1367	0.0035	0.0365	0.1171	0.02	0.0167	0.0083	0.0023	0.011	0.0145	0.1318	0.0289	0.1068	0.0525	0.0027
5	rs7727450	103317446	0.99	0.165458971998582	1.1	0.116987187387052	1.87297462292711	0.0822572181755954	0.0091	0.0036	0.0982	0.0169	0.0358	0.0182	0.0201	0.0233	0.0023	0.0412	0.0376	0.1359	0.0034	0.0369	0.117	0.0195	0.0167	0.0082	0.0021	0.0109	0.0147	0.1318	0.0294	0.1068	0.0533	0.0026
5	rs319136	103321193	0.99	0.165458971998582	1.1	0.116987187387052	1.53642370819481	0.0809835855775281	0.009	0.0036	0.0983	0.0168	0.0359	0.018	0.0196	0.0233	0.0024	0.0405	0.0383	0.1356	0.0032	0.0372	0.1153	0.0193	0.0167	0.0076	0.0019	0.0109	0.0144	0.1336	0.0298	0.1079	0.0544	0.0025
5	rs114711803	103326753	0.99	0.165458971998582	1.1	0.116987187387052	1.21492801288726	0.0679327253358512	0.0089	0.0033	0.0981	0.0164	0.0355	0.0182	0.019	0.0234	0.0023	0.04	0.0384	0.1347	0.0029	0.0372	0.1162	0.0191	0.0168	0.0069	0.0018	0.0109	0.0143	0.1358	0.0296	0.1093	0.0544	0.0022
5	rs78727340	103332643	0.99	0.165458971998582	1.1	0.116987187387052	1.21956849069306	0.0725106983371063	0.0089	0.0033	0.0981	0.0164	0.0355	0.0182	0.019	0.0234	0.0023	0.04	0.0384	0.1347	0.0029	0.0372	0.1162	0.0191	0.0168	0.0069	0.0018	0.0109	0.0144	0.1359	0.0296	0.1094	0.0544	0.0021
5	rs58606882	103344635	0.99	0.165458971998582	1.09	0.136985182682918	1.22663512743179	0.0824828111152438	0.0088	0.0033	0.0981	0.0164	0.0355	0.0182	0.0189	0.0234	0.0023	0.0399	0.0384	0.1346	0.0029	0.0372	0.1164	0.019	0.0168	0.0068	0.0018	0.0109	0.0144	0.1361	0.0296	0.1095	0.0544	0.0021
5	rs11746569	103348627	0.99	0.165458971998582	1.09	0.136985182682918	1.19818695058335	0.080312573535994	0.0088	0.0033	0.0981	0.0163	0.0354	0.0185	0.0188	0.0234	0.0023	0.0399	0.0384	0.1346	0.0029	0.0372	0.1164	0.0189	0.0168	0.0068	0.0018	0.0109	0.0145	0.1361	0.0297	0.1094	0.0544	0.0021
5	rs78992167	103359235	0.99	0.165458971998582	1.09	0.136985182682918	1.17100467036134	0.0776512785487973	0.0088	0.0033	0.0981	0.0163	0.0354	0.0185	0.0188	0.0235	0.0022	0.0398	0.0384	0.1347	0.0028	0.0372	0.1165	0.0188	0.0168	0.0068	0.0017	0.0108	0.0145	0.1363	0.0296	0.1102	0.0542	0.0021
5	rs10037984	103362106	0.99	0.165458971998582	1.09	0.136985182682918	1.18824089337752	0.102381705502279	0.0087	0.0033	0.0982	0.0163	0.0353	0.0185	0.0187	0.0235	0.0022	0.0397	0.0384	0.1347	0.0028	0.0371	0.1165	0.0188	0.0168	0.0068	0.0016	0.0107	0.0144	0.1364	0.0296	0.1108	0.054	0.0021
5	rs76911342	103365303	0.99	0.165458971998582	1.09	0.136985182682918	1.17210191104647	0.103778876033603	0.0087	0.0032	0.0982	0.0162	0.0353	0.0184	0.0187	0.0236	0.0022	0.0397	0.0385	0.1349	0.0027	0.0371	0.1166	0.0187	0.0168	0.0067	0.0016	0.0107	0.0144	0.1364	0.0296	0.1109	0.054	0.0021
5	rs79063801	103374035	0.99	0.165458971998582	1.09	0.136985182682918	1.10832768769858	0.0700302302099865	0.0086	0.0032	0.0984	0.0162	0.0351	0.0184	0.0186	0.0237	0.0021	0.0397	0.0386	0.135	0.0026	0.037	0.1168	0.0185	0.0167	0.0066	0.0015	0.0108	0.0145	0.1365	0.0296	0.1112	0.0539	0.0021
5	rs72773267	103380718	0.99	0.165458971998582	1.09	0.136985182682918	1.08543223259275	0.0737283500334822	0.0086	0.0032	0.0986	0.0161	0.035	0.0184	0.0186	0.0238	0.0021	0.0397	0.0387	0.1351	0.0025	0.037	0.1168	0.0184	0.0167	0.0065	0.0015	0.0108	0.0144	0.1366	0.0295	0.1115	0.0539	0.002
5	rs75391520	103381129	0.99	0.165458971998582	1.09	0.136985182682918	1.1338488839929	0.0640212142394095	0.0086	0.0032	0.0986	0.0161	0.035	0.0183	0.0186	0.0238	0.0021	0.0396	0.0387	0.1351	0.0025	0.037	0.1168	0.0184	0.0167	0.0066	0.0015	0.0108	0.0145	0.1366	0.0295	0.1115	0.0539	0.002
5	rs4703023	103384685	0.99	0.165458971998582	1.09	0.136985182682918	1.15577659183988	0.0612682758992906	0.0085	0.0032	0.0986	0.0161	0.0348	0.0183	0.0185	0.024	0.0021	0.0395	0.0388	0.1351	0.0025	0.0369	0.1169	0.0181	0.0166	0.0066	0.0015	0.0108	0.0149	0.1367	0.0297	0.1116	0.0537	0.002
5	rs2403366	103386041	0.99	0.165458971998582	1.09	0.136985182682918	1.17420607990922	0.0586974023539478	0.0085	0.0032	0.0986	0.0161	0.0348	0.0183	0.0185	0.024	0.0021	0.0395	0.0388	0.1351	0.0024	0.0369	0.1169	0.0181	0.0166	0.0066	0.0015	0.0108	0.0148	0.1368	0.0297	0.1116	0.0537	0.002
5	rs116736736	103386330	0.99	0.165458971998582	1.09	0.136985182682918	1.15413991622686	0.0487713126614836	0.0085	0.0032	0.0986	0.0161	0.0348	0.0183	0.0185	0.024	0.0021	0.0395	0.0388	0.1351	0.0024	0.0369	0.1169	0.0181	0.0166	0.0066	0.0015	0.0108	0.0148	0.1368	0.0297	0.1116	0.0537	0.002
5	rs56289164	103388837	0.99	0.165458971998582	1.09	0.136985182682918	1.12951929557107	0.0619350029534226	0.0085	0.0032	0.0986	0.0161	0.0349	0.0183	0.0184	0.0241	0.0021	0.0394	0.0388	0.1351	0.0024	0.0369	0.117	0.0181	0.0165	0.0066	0.0015	0.0109	0.0148	0.1368	0.0298	0.1116	0.0536	0.002
5	rs66822073	103397470	0.99	0.165458971998582	1.09	0.136985182682918	1.09164946013778	0.0550885801248002	0.0085	0.0032	0.0988	0.016	0.035	0.0182	0.0182	0.0241	0.0021	0.0393	0.0388	0.1352	0.0024	0.037	0.117	0.018	0.0165	0.0067	0.0015	0.011	0.0146	0.1371	0.0298	0.1117	0.0534	0.002
5	rs6890378	103406798	0.99	0.165458971998582	1.09	0.136985182682918	1.07533744460894	0.0583060569503148	0.0085	0.0031	0.0988	0.016	0.0352	0.0181	0.018	0.0241	0.0021	0.0391	0.0388	0.1353	0.0024	0.0371	0.1171	0.018	0.0164	0.0067	0.0015	0.011	0.0146	0.1373	0.0299	0.1117	0.0532	0.002
5	rs72773277	103409769	0.99	0.165458971998582	1.1	0.116987187387052	1.07259890541334	0.0501054942421736	0.0083	0.0031	0.0988	0.016	0.0352	0.0181	0.018	0.0241	0.0021	0.0391	0.0388	0.1353	0.0024	0.0371	0.1171	0.018	0.0164	0.0067	0.0015	0.011	0.0146	0.1373	0.0299	0.1117	0.0532	0.002
5	rs114362925	103425764	0.99	0.165458971998582	1.1	0.116987187387052	1.06765896779724	0.058632100491538	0.0083	0.0031	0.0988	0.0159	0.0352	0.0179	0.0177	0.0241	0.0021	0.039	0.0388	0.1354	0.0025	0.0371	0.1172	0.0179	0.0164	0.0068	0.0016	0.011	0.0145	0.1375	0.03	0.112	0.0532	0.0021
5	rs112691722	103429483	0.98	0.192372589028169	1.1	0.116987187387052	1.07666354858947	0.0588280991512616	0.0083	0.0031	0.0988	0.0159	0.0352	0.0179	0.0176	0.0241	0.0021	0.0389	0.0388	0.1354	0.0025	0.0371	0.1172	0.0179	0.0164	0.0068	0.0016	0.011	0.0145	0.1376	0.03	0.112	0.0531	0.0021
5	rs13186526	103449449	0.98	0.192372589028169	1.1	0.116987187387052	1.11325217872951	0.0543912930221992	0.0083	0.0031	0.0988	0.0158	0.0354	0.0177	0.0172	0.024	0.0021	0.0387	0.0389	0.1353	0.0025	0.0372	0.1172	0.0178	0.0163	0.0069	0.0017	0.011	0.0145	0.1381	0.0302	0.1121	0.053	0.0021
5	rs76640305	103460054	0.98	0.192372589028169	1.1	0.116987187387052	1.20344926165898	0.0764072979413735	0.0084	0.0031	0.0989	0.0159	0.0349	0.0177	0.017	0.024	0.0021	0.0386	0.0385	0.1356	0.0025	0.0373	0.1172	0.0177	0.0163	0.007	0.0017	0.011	0.0145	0.1383	0.0303	0.1123	0.053	0.0021
5	rs2707415	103460407	0.98	0.192372589028169	1.1	0.116987187387052	1.20853542308597	0.0789773617711192	0.0083	0.0031	0.099	0.0159	0.0347	0.0177	0.017	0.024	0.0021	0.0387	0.0387	0.1358	0.0025	0.0373	0.1173	0.0177	0.0163	0.007	0.0017	0.0111	0.0145	0.1384	0.0302	0.1123	0.053	0.0021
5	rs2542075	103461314	0.98	0.192372589028169	1.1	0.116987187387052	1.20816523956641	0.0808342760944891	0.0083	0.0031	0.0989	0.0159	0.0347	0.0177	0.017	0.0239	0.0021	0.0387	0.0386	0.1358	0.0025	0.0373	0.1173	0.0178	0.0163	0.007	0.0017	0.011	0.0145	0.1385	0.0302	0.1122	0.053	0.0021
5	rs114639578	103462211	0.98	0.192372589028169	1.1	0.116987187387052	1.20529781075431	0.0761886257580679	0.0083	0.0031	0.0989	0.0159	0.0347	0.0177	0.017	0.0239	0.0021	0.0387	0.0386	0.1358	0.0025	0.0373	0.1173	0.0178	0.0163	0.007	0.0017	0.011	0.0145	0.1385	0.0302	0.1122	0.053	0.0021
5	rs4703026	103467898	0.98	0.192372589028169	1.1	0.116987187387052	1.0364700615573	0.069398192197637	0.0083	0.0031	0.0993	0.0157	0.0361	0.0175	0.0166	0.0241	0.0019	0.0383	0.0384	0.1353	0.0024	0.0373	0.118	0.0175	0.0161	0.0068	0.0017	0.0111	0.0142	0.1388	0.0299	0.1125	0.0532	0.002
5	rs6885561	103488223	0.98	0.192372589028169	1.1	0.116987187387052	0.991588870243549	0.0708766457271976	0.0082	0.0031	0.0995	0.0156	0.0366	0.0174	0.0165	0.0243	0.0019	0.0382	0.0384	0.1351	0.0023	0.0373	0.1182	0.0175	0.016	0.0067	0.0017	0.0112	0.0141	0.1389	0.0297	0.1126	0.0533	0.0019
5	rs10493161	103501086	0.98	0.192372589028169	1.1	0.116987187387052	1.00479623869405	0.0739440968086657	0.0082	0.0031	0.0995	0.0156	0.0368	0.0174	0.0164	0.0242	0.0019	0.0381	0.0385	0.1351	0.0023	0.0372	0.1183	0.0175	0.016	0.0067	0.0017	0.0111	0.0141	0.1389	0.0297	0.1126	0.0534	0.0019
5	rs17156226	103505728	0.98	0.192372589028169	1.1	0.116987187387052	0.958969014820119	0.0908466920878404	0.0082	0.0031	0.0997	0.0155	0.0371	0.0173	0.0164	0.0242	0.0018	0.0377	0.0386	0.1351	0.0022	0.0372	0.1185	0.0174	0.016	0.0066	0.0016	0.011	0.014	0.1389	0.0295	0.113	0.0535	0.0019
5	rs77727971	103525184	0.98	0.192372589028169	1.1	0.116987187387052	0.911053534219383	0.0710889082410334	0.0081	0.0031	0.0998	0.0155	0.0374	0.0173	0.0163	0.0243	0.0018	0.0373	0.0386	0.1352	0.0021	0.0371	0.1188	0.0174	0.0159	0.0065	0.0016	0.011	0.0138	0.1389	0.0293	0.1134	0.0535	0.0018
5	rs17400865	103533329	0.98	0.192372589028169	1.1	0.116987187387052	0.912457919811046	0.0818817853667275	0.0081	0.0031	0.0998	0.0155	0.0374	0.0173	0.0163	0.0243	0.0017	0.0373	0.0386	0.1352	0.0021	0.0371	0.1189	0.0174	0.0159	0.0065	0.0016	0.011	0.0138	0.1389	0.0293	0.1135	0.0535	0.0018
5	rs17341473	103533809	0.98	0.192372589028169	1.1	0.116987187387052	0.911549096428794	0.0811330067505299	0.0081	0.0031	0.0998	0.0155	0.0374	0.0173	0.0163	0.0243	0.0017	0.0373	0.0386	0.1352	0.0021	0.0371	0.1189	0.0174	0.0159	0.0065	0.0016	0.011	0.0138	0.1389	0.0293	0.1135	0.0535	0.0018
5	rs10464001	103536640	0.98	0.192372589028169	1.1	0.116987187387052	0.916842100095123	0.0817318068571982	0.0081	0.0031	0.0999	0.0155	0.0374	0.0173	0.0162	0.0243	0.0017	0.0372	0.0385	0.1352	0.002	0.0371	0.1189	0.0174	0.0159	0.0065	0.0016	0.011	0.0138	0.1389	0.0294	0.1136	0.0536	0.0018
5	rs10063272	103540975	0.98	0.192372589028169	1.1	0.116987187387052	0.800667908665088	0.06093606042113	0.0079	0.0032	0.1	0.0153	0.037	0.0172	0.0158	0.0248	0.0017	0.0368	0.0391	0.135	0.002	0.0368	0.1195	0.0171	0.0158	0.0063	0.0015	0.0115	0.0142	0.1394	0.0296	0.1135	0.0533	0.0017
5	rs17156276	103551792	0.98	0.192372589028169	1.1	0.116987187387052	0.703497733264766	0.0727964518298534	0.0076	0.0033	0.1002	0.015	0.0372	0.0172	0.0153	0.0254	0.0015	0.0363	0.0399	0.1337	0.0019	0.0369	0.1209	0.0167	0.0155	0.006	0.0013	0.0116	0.0152	0.1398	0.0294	0.1138	0.0531	0.0015
5	rs77196523	103552255	0.98	0.192372589028169	1.1	0.116987187387052	0.703202322096181	0.072939502508463	0.0076	0.0033	0.1002	0.015	0.0372	0.0172	0.0153	0.0254	0.0015	0.0363	0.0399	0.1337	0.0019	0.0369	0.1209	0.0167	0.0155	0.006	0.0013	0.0116	0.0152	0.1398	0.0294	0.1138	0.0531	0.0015
5	rs17156288	103556740	0.98	0.192372589028169	1.1	0.116987187387052	0.712831431308929	0.0753165075465166	0.0076	0.0033	0.1002	0.015	0.0372	0.0172	0.0153	0.0254	0.0015	0.0362	0.0399	0.1336	0.0019	0.0368	0.1209	0.0167	0.0155	0.006	0.0013	0.0116	0.0152	0.14	0.0294	0.1137	0.0531	0.0015
5	rs4067552	103565928	0.98	0.192372589028169	1.1	0.116987187387052	0.731812655805052	0.0738002367806995	0.0076	0.0033	0.1002	0.015	0.0373	0.0172	0.0153	0.0255	0.0015	0.0362	0.04	0.1333	0.0019	0.0369	0.1209	0.0167	0.0155	0.006	0.0013	0.0116	0.0152	0.1401	0.0294	0.1136	0.0531	0.0015
5	rs62363915	103572459	0.98	0.192372589028169	1.1	0.116987187387052	0.724238568070745	0.0499835545928591	0.0075	0.0033	0.1001	0.015	0.0373	0.0172	0.0153	0.0255	0.0015	0.0362	0.04	0.1332	0.0019	0.0369	0.1209	0.0168	0.0155	0.0061	0.0013	0.0116	0.0152	0.1401	0.0294	0.1135	0.0531	0.0014
5	rs7737744	103577276	0.98	0.192372589028169	1.1	0.116987187387052	0.727308999290856	0.0587627352439238	0.0075	0.0034	0.1001	0.015	0.0373	0.0172	0.0153	0.0255	0.0015	0.0362	0.04	0.1331	0.0019	0.0369	0.1209	0.0168	0.0155	0.0061	0.0013	0.0117	0.0152	0.1401	0.0294	0.1135	0.0531	0.0014
5	rs17341817	103579857	0.98	0.192372589028169	1.1	0.116987187387052	0.782543402629903	0.0638857404064713	0.0075	0.0033	0.1001	0.0151	0.0374	0.0172	0.0153	0.0255	0.0015	0.0361	0.0401	0.1327	0.0019	0.037	0.1208	0.0169	0.0155	0.0062	0.0013	0.0118	0.0153	0.1401	0.0294	0.1133	0.0532	0.0014
5	rs116015812	103581306	0.98	0.192372589028169	1.1	0.116987187387052	0.83347149364212	0.0715852094895178	0.0074	0.0033	0.1	0.0152	0.0375	0.0172	0.0153	0.0256	0.0015	0.0361	0.0403	0.1324	0.0018	0.0371	0.1208	0.017	0.0155	0.0062	0.0013	0.0118	0.0154	0.14	0.0294	0.1132	0.0532	0.0013
5	rs12523239	103583315	0.98	0.192372589028169	1.1	0.116987187387052	0.90223496076142	0.0772845495125372	0.0074	0.0033	0.0998	0.0153	0.0376	0.0173	0.0153	0.0257	0.0015	0.0361	0.0404	0.1321	0.0018	0.0372	0.1208	0.0171	0.0156	0.0063	0.0013	0.0119	0.0154	0.1399	0.0294	0.113	0.0532	0.0013
5	rs2591425	103593808	0.98	0.192372589028169	1.1	0.116987187387052	0.904539153831848	0.0846763759828098	0.0074	0.0033	0.0998	0.0153	0.0376	0.0173	0.0153	0.0257	0.0015	0.0361	0.0404	0.1322	0.0018	0.0372	0.1208	0.0171	0.0156	0.0063	0.0013	0.0119	0.0154	0.1399	0.0294	0.1129	0.0532	0.0013
5	rs12517682	103595139	0.98	0.192372589028169	1.1	0.116987187387052	0.898865411223581	0.077211288840029	0.0074	0.0033	0.0998	0.0153	0.0376	0.0173	0.0153	0.0257	0.0015	0.0361	0.0403	0.1326	0.0018	0.0372	0.1206	0.0171	0.0156	0.0063	0.0013	0.0119	0.0154	0.1398	0.0294	0.1128	0.0532	0.0013
5	rs62363919	103601739	0.98	0.192372589028169	1.09	0.136985182682918	0.892633421525426	0.0657933448479825	0.0074	0.0033	0.0997	0.0153	0.0376	0.0173	0.0153	0.0257	0.0015	0.0361	0.0403	0.1326	0.0018	0.0372	0.1206	0.0171	0.0156	0.0063	0.0013	0.0119	0.0154	0.1398	0.0294	0.1127	0.0532	0.0013
5	rs77398280	103604139	0.98	0.192372589028169	1.09	0.136985182682918	0.851849762931891	0.0515171046324881	0.0074	0.0033	0.0994	0.0156	0.0378	0.0174	0.0154	0.0258	0.0015	0.036	0.0402	0.1326	0.002	0.0373	0.12	0.0173	0.0158	0.0062	0.0013	0.0121	0.0156	0.1397	0.0295	0.1123	0.0532	0.0013
5	rs17342041	103610491	0.98	0.192372589028169	1.09	0.136985182682918	0.823080519076242	0.0548980311015246	0.0074	0.0033	0.0992	0.0158	0.0378	0.0174	0.0155	0.0259	0.0014	0.0359	0.0401	0.1326	0.002	0.0374	0.1198	0.0174	0.0159	0.0062	0.0012	0.0121	0.0157	0.1397	0.0296	0.1121	0.0532	0.0013
5	rs77531794	103613053	0.99	0.165458971998582	1.09	0.136985182682918	0.81038662399934	0.0465041230957959	0.0074	0.0033	0.0991	0.0159	0.0379	0.0174	0.0155	0.026	0.0015	0.0359	0.0401	0.1325	0.0021	0.0375	0.1196	0.0175	0.0159	0.0061	0.0012	0.0122	0.0157	0.1397	0.0296	0.1119	0.0532	0.0012
5	rs115471915	103623007	0.99	0.165458971998582	1.09	0.136985182682918	0.800902441561151	0.0409905139367434	0.0074	0.0033	0.099	0.016	0.0379	0.0175	0.0155	0.026	0.0015	0.0359	0.04	0.1324	0.0021	0.0375	0.1195	0.0175	0.0159	0.0061	0.0012	0.0122	0.0157	0.1397	0.0296	0.1118	0.0532	0.0012
5	rs2583907	103627153	0.99	0.165458971998582	1.09	0.136985182682918	0.743958000544699	0.0465631767339599	0.0074	0.0033	0.0988	0.0161	0.0379	0.0175	0.0156	0.026	0.0015	0.0359	0.04	0.1325	0.0022	0.0376	0.1193	0.0176	0.016	0.006	0.0013	0.0122	0.0158	0.1397	0.0297	0.1118	0.0532	0.0012
5	rs2591421	103634425	0.99	0.165458971998582	1.09	0.136985182682918	0.752763125660983	0.0523846925449201	0.0074	0.0033	0.0988	0.0161	0.0379	0.0175	0.0156	0.026	0.0015	0.0359	0.04	0.1325	0.0022	0.0376	0.1193	0.0176	0.016	0.006	0.0013	0.0122	0.0158	0.1397	0.0297	0.1117	0.0532	0.0012
5	rs10075287	103643468	0.99	0.165458971998582	1.09	0.136985182682918	0.779140962680112	0.046150496103124	0.0074	0.0033	0.0988	0.0162	0.0376	0.0176	0.0157	0.0261	0.0015	0.036	0.0401	0.1328	0.0022	0.0375	0.1186	0.0177	0.016	0.006	0.0013	0.0123	0.0159	0.1398	0.03	0.1114	0.0533	0.0012
5	rs76469823	103650882	0.99	0.165458971998582	1.09	0.136985182682918	0.775744969770378	0.0443424760554932	0.0074	0.0033	0.0988	0.0162	0.0375	0.0176	0.0157	0.0261	0.0015	0.0361	0.0401	0.1329	0.0021	0.0375	0.1186	0.0177	0.0159	0.0059	0.0013	0.0124	0.016	0.1398	0.0299	0.1113	0.0533	0.0012
5	rs11746433	103653418	0.99	0.165458971998582	1.09	0.136985182682918	0.784401992573721	0.0490731513813373	0.0074	0.0033	0.0989	0.0162	0.0375	0.0176	0.0157	0.0261	0.0014	0.0361	0.0401	0.1329	0.0021	0.0375	0.1186	0.0177	0.0159	0.0059	0.0013	0.0124	0.016	0.1398	0.0299	0.1113	0.0533	0.0012
5	rs12188101	103660893	0.99	0.165458971998582	1.09	0.136985182682918	0.792867141002246	0.0516406600843847	0.0074	0.0033	0.0988	0.0163	0.0375	0.0176	0.0157	0.0261	0.0014	0.0361	0.0402	0.133	0.0021	0.0375	0.1185	0.0178	0.0159	0.0059	0.0013	0.0124	0.016	0.1399	0.0298	0.1112	0.0533	0.0012
5	rs605995	103661594	0.99	0.165458971998582	1.09	0.136985182682918	0.792789300194986	0.0487713126614836	0.0074	0.0033	0.0988	0.0163	0.0375	0.0176	0.0157	0.0261	0.0014	0.0361	0.0402	0.133	0.0021	0.0375	0.1185	0.0178	0.0158	0.0059	0.0013	0.0124	0.016	0.1399	0.0299	0.1112	0.0533	0.0012
5	rs2921503	103667271	0.99	0.165458971998582	1.09	0.136985182682918	0.729634355514783	0.0298445901737931	0.0074	0.0033	0.0988	0.0163	0.0374	0.0176	0.0158	0.026	0.0014	0.0361	0.0401	0.133	0.0021	0.0374	0.1185	0.0178	0.0159	0.0059	0.0013	0.0124	0.016	0.1397	0.0298	0.1112	0.0533	0.0012
5	rs349588	103671867	0.98	0.192372589028169	1.09	0.136985182682918	0.105731554993845	0.0453300090911884	0.0083	0.0043	0.0991	0.017	0.0395	0.0177	0.0157	0.025	0.0019	0.0359	0.0403	0.1356	0.0024	0.0365	0.1144	0.0181	0.0155	0.0031	0.0017	0.0141	0.0166	0.1456	0.0272	0.1086	0.0499	0.0017
5	rs58318359	103675719	0.98	0.192372589028169	1.09	0.136985182682918	0.0986575556156203	0.0450385573984819	0.0083	0.0043	0.0991	0.017	0.0397	0.0177	0.0157	0.0249	0.0019	0.036	0.0404	0.1357	0.0024	0.0365	0.1144	0.0181	0.0156	0.0031	0.0017	0.0142	0.0167	0.1458	0.027	0.1085	0.0496	0.0017
5	rs74613862	103677347	0.98	0.192372589028169	1.09	0.136985182682918	0.0984533643874349	0.0592209333887592	0.0083	0.0043	0.0992	0.017	0.0398	0.0177	0.0157	0.0248	0.0019	0.0361	0.0404	0.1357	0.0024	0.0364	0.1144	0.0181	0.0156	0.0031	0.0017	0.0141	0.0167	0.1458	0.027	0.1084	0.0495	0.0017
5	rs17344104	103685244	0.98	0.192372589028169	1.09	0.136985182682918	0.102143315704456	0.030134880034563	0.0083	0.0045	0.0996	0.0172	0.04	0.0174	0.0154	0.0245	0.0018	0.0359	0.04	0.1365	0.0025	0.0361	0.1147	0.018	0.0159	0.003	0.0018	0.0141	0.017	0.1467	0.0265	0.1077	0.0491	0.0018
5	rs76976993	103689086	0.98	0.192372589028169	1.09	0.136985182682918	0.0950724964915257	0.0266009526377615	0.0083	0.0045	0.0996	0.0172	0.04	0.0174	0.0154	0.0244	0.0018	0.0359	0.0399	0.1364	0.0025	0.036	0.1148	0.018	0.0159	0.003	0.0019	0.0141	0.017	0.1468	0.0265	0.1077	0.049	0.0019
5	rs57232020	103692300	0.98	0.192372589028169	1.09	0.136985182682918	0.0941768286143402	0.0250673839259533	0.0083	0.0045	0.0996	0.0171	0.04	0.0174	0.0154	0.0244	0.0018	0.0359	0.0399	0.1365	0.0025	0.036	0.1148	0.018	0.0159	0.003	0.0019	0.0141	0.017	0.1468	0.0265	0.1077	0.0489	0.002
5	rs1372501	103701679	0.98	0.192372589028169	1.09	0.136985182682918	0.108636063274952	0.0571387447713497	0.0083	0.0045	0.0998	0.0171	0.0401	0.0174	0.0153	0.0243	0.0018	0.0359	0.0398	0.1366	0.0025	0.036	0.1149	0.018	0.016	0.0029	0.0019	0.0141	0.017	0.147	0.0265	0.1075	0.0489	0.002
5	rs6596571	103702922	0.98	0.192372589028169	1.09	0.136985182682918	0.109778785472226	0.0633450554487495	0.0083	0.0045	0.0998	0.0171	0.0401	0.0174	0.0153	0.0243	0.0018	0.0359	0.0398	0.1366	0.0025	0.036	0.1149	0.018	0.016	0.0029	0.0019	0.0141	0.017	0.147	0.0265	0.1075	0.0489	0.002
5	rs964040	103705506	0.98	0.192372589028169	1.1	0.116987187387052	0.109915316593141	0.0702414383832952	0.0083	0.0045	0.0998	0.0171	0.0401	0.0174	0.0154	0.0244	0.0018	0.0359	0.0398	0.1366	0.0025	0.036	0.1149	0.018	0.0159	0.0029	0.0019	0.0141	0.0171	0.1471	0.0264	0.1076	0.0488	0.002
5	rs78716299	103731376	0.98	0.192372589028169	1.11	0.0992615496976265	0.10836507636134	0.0638857404064713	0.0083	0.0045	0.0996	0.0171	0.04	0.0174	0.0153	0.0245	0.0018	0.036	0.04	0.1368	0.0026	0.036	0.115	0.018	0.0159	0.0029	0.0019	0.0142	0.017	0.1471	0.0264	0.1074	0.0485	0.002
5	rs58060593	103737002	0.98	0.192372589028169	1.11	0.0992615496976265	0.109424295355276	0.070100603587163	0.0083	0.0046	0.0995	0.0171	0.0399	0.0174	0.0153	0.0246	0.0018	0.0361	0.0399	0.1368	0.0026	0.0359	0.115	0.0179	0.0159	0.0029	0.0019	0.0141	0.017	0.1471	0.0264	0.1074	0.0485	0.002
5	rs2963209	103737608	0.98	0.192372589028169	1.1	0.116987187387052	0.110462490150616	0.0717272723099275	0.0083	0.0046	0.0995	0.0171	0.0399	0.0174	0.0153	0.0247	0.0018	0.0361	0.0399	0.1368	0.0026	0.0359	0.115	0.0179	0.0159	0.0029	0.0019	0.0141	0.017	0.1471	0.0264	0.1074	0.0485	0.002
5	rs115940524	103749903	0.98	0.192372589028169	1.1	0.116987187387052	0.111121315039576	0.0829347456538004	0.0083	0.0045	0.0994	0.0172	0.0399	0.0174	0.0152	0.0247	0.0018	0.036	0.04	0.1368	0.0026	0.0359	0.1152	0.0178	0.016	0.0029	0.0019	0.0142	0.0168	0.1473	0.0264	0.1076	0.0484	0.0019
5	rs73192924	103756906	0.98	0.192372589028169	1.1	0.116987187387052	0.110819053376275	0.0857436209346151	0.0083	0.0045	0.0994	0.0171	0.0399	0.0174	0.0152	0.0247	0.0018	0.036	0.04	0.1368	0.0026	0.0359	0.1152	0.0178	0.016	0.0029	0.0019	0.0142	0.0168	0.1473	0.0264	0.1076	0.0484	0.0019
5	rs115714063	103768616	0.98	0.192372589028169	1.1	0.116987187387052	0.113167930130913	0.107930529708158	0.0082	0.0046	0.0994	0.0171	0.0399	0.0174	0.0151	0.0248	0.0018	0.036	0.0402	0.1368	0.0026	0.0359	0.1154	0.0178	0.016	0.0029	0.0019	0.0142	0.0166	0.1475	0.0264	0.1075	0.0483	0.0019
5	rs920623	103771888	0.98	0.192372589028169	1.1	0.116987187387052	0.11277896633009	0.109608712564774	0.0082	0.0046	0.0994	0.0171	0.0398	0.0173	0.0151	0.0248	0.0018	0.0362	0.0402	0.1368	0.0026	0.0359	0.1155	0.0177	0.016	0.0029	0.0019	0.0142	0.0165	0.1476	0.0264	0.1074	0.0482	0.0019
5	rs13358901	103775362	0.98	0.192372589028169	1.1	0.116987187387052	0.110051952607217	0.149681578749105	0.0082	0.0046	0.0988	0.0171	0.04	0.0173	0.015	0.0247	0.0018	0.0362	0.0401	0.1371	0.0027	0.0359	0.1161	0.0178	0.0159	0.0029	0.002	0.0142	0.0165	0.1477	0.0263	0.1072	0.048	0.0021
5	rs115984896	103780611	0.98	0.192372589028169	1.1	0.116987187387052	0.107743396039688	0.132033216162468	0.0081	0.0046	0.0987	0.0171	0.0402	0.0174	0.0147	0.0247	0.0017	0.0363	0.0399	0.1381	0.0026	0.0357	0.1169	0.018	0.016	0.0028	0.0019	0.0143	0.0166	0.1479	0.0258	0.1067	0.0475	0.002
5	rs7737185	103781963	0.98	0.192372589028169	1.1	0.116987187387052	0.115800922239674	0.143957862252959	0.008	0.0046	0.0986	0.0171	0.0403	0.0175	0.0147	0.0247	0.0017	0.0363	0.0399	0.1382	0.0025	0.0357	0.117	0.018	0.016	0.0028	0.0019	0.0143	0.0166	0.148	0.0257	0.1067	0.0475	0.002
5	rs35446739	103789105	0.98	0.192372589028169	1.1	0.116987187387052	0.117159800329513	0.130861674616815	0.0079	0.0046	0.0984	0.0172	0.0405	0.0174	0.0147	0.0246	0.0017	0.0364	0.0398	0.1387	0.0024	0.0357	0.117	0.0181	0.016	0.0028	0.0019	0.0144	0.0166	0.1479	0.0256	0.1067	0.0472	0.0019
5	rs2919958	103791360	0.98	0.192372589028169	1.1	0.116987187387052	0.133981459742054	0.200202812698414	0.0079	0.0047	0.0984	0.0172	0.0405	0.0174	0.0147	0.0246	0.0017	0.0364	0.0398	0.1388	0.0024	0.0357	0.117	0.0181	0.016	0.0028	0.0019	0.0144	0.0166	0.1479	0.0256	0.1067	0.0472	0.0019
5	rs58863072	103791423	0.98	0.192372589028169	1.1	0.116987187387052	0.134784336684639	0.201563401748417	0.0079	0.0047	0.0984	0.0172	0.0405	0.0174	0.0147	0.0246	0.0017	0.0364	0.0398	0.1388	0.0024	0.0357	0.117	0.0181	0.016	0.0028	0.0019	0.0144	0.0166	0.1479	0.0256	0.1067	0.0472	0.0019
5	rs72778918	103808642	0.98	0.192372589028169	1.11	0.0992615496976265	0.12587366228924	0.200098280091816	0.0079	0.0046	0.0984	0.0172	0.0405	0.0174	0.0147	0.0246	0.0017	0.0364	0.0398	0.1389	0.0024	0.0357	0.117	0.0182	0.016	0.0027	0.0019	0.0144	0.0166	0.148	0.0256	0.1068	0.0472	0.0019
5	rs35868609	103811274	0.98	0.192372589028169	1.11	0.0992615496976265	0.125636338435919	0.198741025907447	0.0079	0.0046	0.0984	0.0172	0.0405	0.0174	0.0147	0.0246	0.0017	0.0364	0.0398	0.1389	0.0024	0.0357	0.117	0.0182	0.016	0.0027	0.0019	0.0144	0.0166	0.148	0.0256	0.1068	0.0472	0.0019
5	rs77670254	103824146	0.98	0.192372589028169	1.11	0.0992615496976265	0.121614342451147	0.204504360313567	0.0077	0.0046	0.0981	0.0172	0.0405	0.0173	0.0146	0.0245	0.0016	0.0364	0.0399	0.1393	0.0023	0.0358	0.117	0.0183	0.0159	0.0027	0.0018	0.0144	0.0166	0.1483	0.0255	0.107	0.047	0.0018
5	rs13183711	103828193	0.98	0.192372589028169	1.11	0.0992615496976265	0.121352910563565	0.206191285363233	0.0077	0.0046	0.0981	0.0172	0.0405	0.0173	0.0146	0.0245	0.0016	0.0364	0.0399	0.1394	0.0023	0.0357	0.117	0.0183	0.0159	0.0027	0.0018	0.0144	0.0165	0.1483	0.0255	0.107	0.047	0.0018
5	rs114928120	103832903	0.98	0.192372589028169	1.11	0.0992615496976265	0.125458524038934	0.243651343463294	0.0077	0.0046	0.098	0.0172	0.0405	0.0173	0.0146	0.0245	0.0016	0.0364	0.0399	0.1395	0.0023	0.0358	0.1171	0.0183	0.0159	0.0027	0.0018	0.0144	0.0165	0.1483	0.0255	0.1071	0.047	0.0018
5	rs66749423	103833049	0.98	0.192372589028169	1.11	0.0992615496976265	0.125458524038934	0.243651343463294	0.0077	0.0046	0.098	0.0172	0.0405	0.0173	0.0146	0.0245	0.0016	0.0364	0.0399	0.1395	0.0023	0.0358	0.1171	0.0183	0.0159	0.0027	0.0018	0.0144	0.0165	0.1483	0.0255	0.1071	0.047	0.0018
5	rs75372595	103834280	0.98	0.192372589028169	1.11	0.0992615496976265	0.124985100139164	0.241202673904836	0.0077	0.0046	0.098	0.0172	0.0405	0.0173	0.0146	0.0245	0.0016	0.0364	0.0399	0.1395	0.0023	0.0358	0.1171	0.0183	0.0159	0.0027	0.0018	0.0144	0.0165	0.1483	0.0255	0.1071	0.047	0.0018
5	rs115645541	103836313	0.98	0.192372589028169	1.11	0.0992615496976265	0.124955547256599	0.243762834060844	0.0077	0.0046	0.098	0.0172	0.0405	0.0173	0.0146	0.0245	0.0016	0.0364	0.0399	0.1395	0.0023	0.0358	0.1171	0.0183	0.0159	0.0027	0.0018	0.0144	0.0165	0.1483	0.0255	0.1071	0.047	0.0018
5	rs72778953	103841021	0.98	0.192372589028169	1.11	0.0992615496976265	0.124748796014421	0.243205543777458	0.0077	0.0046	0.098	0.0172	0.0405	0.0173	0.0146	0.0245	0.0016	0.0365	0.0399	0.1395	0.0023	0.0358	0.1171	0.0183	0.0159	0.0027	0.0018	0.0144	0.0165	0.1484	0.0255	0.1071	0.047	0.0018
5	rs71588349	103848700	0.98	0.192372589028169	1.11	0.0992615496976265	0.124188663068277	0.240869377161002	0.0077	0.0046	0.098	0.0172	0.0405	0.0173	0.0146	0.0245	0.0016	0.0365	0.0399	0.1395	0.0023	0.0358	0.1171	0.0183	0.0159	0.0027	0.0018	0.0144	0.0165	0.1484	0.0255	0.1071	0.047	0.0018
5	rs66579794	103868156	0.98	0.192372589028169	1.11	0.0992615496976265	0.122605072544055	0.239648551650658	0.0077	0.0046	0.098	0.0172	0.0405	0.0173	0.0146	0.0245	0.0016	0.0365	0.0399	0.1395	0.0023	0.0357	0.1171	0.0183	0.0159	0.0027	0.0018	0.0144	0.0165	0.1484	0.0255	0.1072	0.047	0.0018
5	rs113358410	103872028	0.98	0.192372589028169	1.11	0.0992615496976265	0.122196531314632	0.23876192736424	0.0077	0.0046	0.098	0.0172	0.0405	0.0173	0.0146	0.0245	0.0016	0.0365	0.0399	0.1395	0.0023	0.0357	0.1171	0.0183	0.0159	0.0027	0.0018	0.0144	0.0165	0.1484	0.0255	0.1072	0.047	0.0018
5	rs254039	103884177	0.98	0.192372589028169	1.11	0.0992615496976265	0.119561257827319	0.248123604624447	0.0077	0.0046	0.098	0.0172	0.0406	0.0173	0.0146	0.0245	0.0016	0.0365	0.0399	0.1395	0.0023	0.0357	0.1171	0.0183	0.0159	0.0027	0.0018	0.0144	0.0164	0.1484	0.0255	0.1072	0.047	0.0018
5	rs62362439	103889406	0.98	0.192372589028169	1.11	0.0992615496976265	0.117814377124646	0.212771465328393	0.0076	0.0046	0.0979	0.0172	0.0406	0.0173	0.0147	0.0246	0.0015	0.0364	0.0398	0.1396	0.0023	0.0356	0.1172	0.0183	0.0159	0.0027	0.0017	0.0145	0.0164	0.1486	0.0254	0.1072	0.0469	0.0018
5	rs115245191	103890782	0.98	0.192372589028169	1.11	0.0992615496976265	0.119101537157303	0.227877988354609	0.0076	0.0046	0.0979	0.0172	0.0406	0.0173	0.0147	0.0246	0.0015	0.0364	0.0398	0.1396	0.0023	0.0356	0.1172	0.0183	0.0159	0.0026	0.0017	0.0145	0.0164	0.1486	0.0254	0.1072	0.0469	0.0018
5	rs77132457	103904999	0.98	0.192372589028169	1.11	0.0992615496976265	0.122634285865203	0.248684452246424	0.0076	0.0046	0.0979	0.0172	0.0406	0.0173	0.0147	0.0246	0.0015	0.0364	0.0398	0.1396	0.0023	0.0356	0.1172	0.0183	0.0159	0.0026	0.0017	0.0145	0.0164	0.1486	0.0254	0.1072	0.047	0.0018
5	rs17156671	103905410	0.98	0.192372589028169	1.12	0.083651866997597	0.122138236124	0.249470313126324	0.0076	0.0046	0.0979	0.0172	0.0406	0.0173	0.0147	0.0246	0.0015	0.0364	0.0398	0.1396	0.0023	0.0356	0.1172	0.0183	0.0159	0.0026	0.0017	0.0145	0.0164	0.1485	0.0254	0.1072	0.0469	0.0018
5	rs75840570	103913079	0.98	0.192372589028169	1.12	0.083651866997597	0.121381941601141	0.304074540956439	0.0075	0.0045	0.0977	0.0174	0.0409	0.0174	0.0146	0.0244	0.0015	0.0364	0.0398	0.1397	0.0023	0.0357	0.1175	0.0184	0.0159	0.0026	0.0017	0.0146	0.0163	0.1484	0.0252	0.1075	0.0471	0.0017
5	rs72780730	103925938	0.98	0.192372589028169	1.12	0.083651866997597	0.124719277112503	0.307902109894629	0.0074	0.0045	0.0977	0.0174	0.0411	0.0174	0.0145	0.0243	0.0015	0.0363	0.0399	0.1396	0.0023	0.0358	0.1177	0.0184	0.0159	0.0025	0.0017	0.0147	0.0162	0.1481	0.0251	0.1076	0.0472	0.0016
5	rs113432292	103927181	0.98	0.192372589028169	1.12	0.083651866997597	0.125547412114533	0.314031705047368	0.0074	0.0045	0.0977	0.0174	0.0411	0.0174	0.0145	0.0243	0.0015	0.0363	0.0399	0.1395	0.0023	0.0358	0.1177	0.0184	0.0159	0.0025	0.0017	0.0147	0.0162	0.1481	0.0251	0.1076	0.0472	0.0016
5	rs112401261	103932246	0.98	0.192372589028169	1.12	0.083651866997597	0.126885323979106	0.321410030597758	0.0074	0.0045	0.0976	0.0174	0.0411	0.0174	0.0145	0.0243	0.0015	0.0363	0.0399	0.1396	0.0023	0.0358	0.1177	0.0184	0.0159	0.0025	0.0017	0.0147	0.0161	0.1481	0.0251	0.1077	0.0472	0.0016
5	rs181888	103936246	0.98	0.192372589028169	1.11	0.0992615496976265	0.14007348064116	0.351666865093201	0.0074	0.0045	0.0976	0.0175	0.0411	0.0173	0.0145	0.0242	0.0015	0.0363	0.0399	0.1395	0.0023	0.0358	0.1179	0.0185	0.0159	0.0025	0.0017	0.0148	0.0161	0.1482	0.0251	0.1078	0.0471	0.0015
5	rs254026	103940569	0.98	0.192372589028169	1.11	0.0992615496976265	0.151449728249586	0.41586638861784	0.0073	0.0045	0.0976	0.0176	0.0412	0.0171	0.0144	0.0242	0.0015	0.0363	0.0399	0.1394	0.0022	0.0358	0.1181	0.0185	0.0159	0.0025	0.0017	0.0148	0.016	0.1481	0.0251	0.108	0.047	0.0015
5	rs2447828	103947205	0.98	0.192372589028169	1.11	0.0992615496976265	0.146979084672948	0.455387457505408	0.0073	0.0045	0.0974	0.0176	0.0411	0.0172	0.0146	0.024	0.0015	0.0363	0.0399	0.1395	0.0022	0.0358	0.1183	0.0185	0.016	0.0025	0.0017	0.0148	0.0159	0.1482	0.025	0.1083	0.047	0.0015
5	rs62362033	103958138	0.98	0.192372589028169	1.11	0.0992615496976265	0.144838135744595	0.443922432880511	0.0073	0.0045	0.0975	0.0176	0.0411	0.0172	0.0145	0.024	0.0015	0.0362	0.0399	0.1395	0.0022	0.0358	0.1183	0.0185	0.0159	0.0025	0.0017	0.0149	0.0159	0.1483	0.025	0.1083	0.047	0.0015
5	rs12517964	103981646	0.98	0.192372589028169	1.11	0.0992615496976265	0.157930619299688	0.370874522362595	0.0073	0.0044	0.0978	0.0177	0.041	0.0169	0.0145	0.0239	0.0014	0.0362	0.0398	0.1394	0.0021	0.0358	0.1186	0.0187	0.0158	0.0025	0.0016	0.015	0.0157	0.1489	0.025	0.1083	0.0468	0.0014
5	rs74534824	103984171	0.98	0.192372589028169	1.11	0.0992615496976265	0.162006534195041	0.389340733504436	0.0073	0.0044	0.0979	0.0177	0.041	0.0168	0.0145	0.0239	0.0014	0.0362	0.0398	0.1393	0.0021	0.0357	0.1186	0.0187	0.0158	0.0025	0.0016	0.015	0.0157	0.1489	0.025	0.1083	0.0468	0.0014
5	rs73775495	104009509	0.98	0.192372589028169	1.11	0.0992615496976265	0.170697038665079	0.359916887784937	0.0072	0.0044	0.098	0.0177	0.0409	0.0168	0.0144	0.0239	0.0013	0.0363	0.0397	0.1394	0.0021	0.0358	0.1187	0.0187	0.0157	0.0026	0.0016	0.0151	0.0157	0.1489	0.025	0.1085	0.0467	0.0014
5	rs17156889	104029792	0.98	0.192372589028169	1.11	0.0992615496976265	0.158338870499603	0.402737695088342	0.0072	0.0044	0.0984	0.0177	0.0409	0.0167	0.0142	0.0241	0.0013	0.0364	0.0397	0.1394	0.002	0.0358	0.119	0.0186	0.0155	0.0025	0.0015	0.0151	0.0159	0.1485	0.025	0.109	0.0464	0.0013
5	rs76711914	104031832	0.98	0.192372589028169	1.11	0.0992615496976265	0.158781842458314	0.391650463483023	0.0071	0.0044	0.0984	0.0177	0.0409	0.0167	0.0142	0.0242	0.0013	0.0365	0.0397	0.1395	0.002	0.0358	0.119	0.0186	0.0155	0.0025	0.0015	0.0151	0.0159	0.1485	0.025	0.109	0.0465	0.0013
5	rs78451590	104032204	0.98	0.192372589028169	1.11	0.0992615496976265	0.157658796335914	0.386650847060502	0.0071	0.0044	0.0984	0.0177	0.0409	0.0167	0.0142	0.0242	0.0013	0.0365	0.0397	0.1395	0.002	0.0358	0.119	0.0186	0.0155	0.0025	0.0015	0.0151	0.0159	0.1485	0.025	0.109	0.0465	0.0013
5	rs17416034	104036672	0.98	0.192372589028169	1.11	0.0992615496976265	0.157726726240247	0.38601116241541	0.0071	0.0044	0.0984	0.0177	0.0409	0.0166	0.0142	0.0243	0.0012	0.0365	0.0396	0.1395	0.002	0.0358	0.119	0.0186	0.0155	0.0025	0.0015	0.0151	0.0158	0.1485	0.025	0.1091	0.0464	0.0013
5	rs12188538	104038150	0.98	0.192372589028169	1.11	0.0992615496976265	0.153380508927007	0.385371772584028	0.0071	0.0044	0.0984	0.0177	0.0409	0.0167	0.0142	0.0243	0.0012	0.0365	0.0396	0.1396	0.002	0.0358	0.119	0.0186	0.0155	0.0025	0.0015	0.015	0.0158	0.1485	0.025	0.1091	0.0464	0.0013
5	rs62363581	104042295	0.98	0.192372589028169	1.11	0.0992615496976265	0.157828653392279	0.4233259481498	0.0071	0.0044	0.0983	0.0177	0.0408	0.0166	0.0142	0.0243	0.0012	0.0365	0.0396	0.1396	0.002	0.0359	0.119	0.0186	0.0154	0.0025	0.0015	0.015	0.0158	0.1485	0.025	0.1092	0.0464	0.0013
5	rs117907767	104049069	0.98	0.192372589028169	1.11	0.0992615496976265	0.151781589385553	0.396023581955076	0.0072	0.0044	0.0983	0.0177	0.0408	0.0167	0.0142	0.0243	0.0012	0.0365	0.0396	0.1396	0.002	0.0359	0.1191	0.0186	0.0154	0.0025	0.0015	0.015	0.0158	0.1486	0.0251	0.109	0.0463	0.0013
5	rs12719533	104051192	0.98	0.192372589028169	1.11	0.0992615496976265	0.154284256360931	0.41247575970419	0.0072	0.0044	0.0983	0.0177	0.0408	0.0167	0.0142	0.0243	0.0012	0.0365	0.0396	0.1396	0.002	0.0359	0.1191	0.0186	0.0154	0.0025	0.0015	0.0149	0.0158	0.1487	0.0251	0.109	0.0463	0.0013
5	rs77109696	104062200	0.98	0.192372589028169	1.11	0.0992615496976265	0.154485515063329	0.413387878526973	0.0072	0.0044	0.0982	0.0177	0.0409	0.0167	0.0142	0.0243	0.0012	0.0364	0.0397	0.1396	0.0019	0.0358	0.1191	0.0186	0.0154	0.0025	0.0015	0.0149	0.0157	0.1487	0.025	0.1089	0.0463	0.0013
5	rs172876	104066174	0.98	0.192372589028169	1.11	0.0992615496976265	0.157896626357681	0.416258100044966	0.0073	0.0044	0.0982	0.0177	0.0409	0.0167	0.0142	0.0243	0.0012	0.0364	0.0397	0.1395	0.0019	0.0358	0.1192	0.0186	0.0154	0.0025	0.0015	0.0149	0.0157	0.1487	0.025	0.1089	0.0463	0.0013
5	rs60271	104078233	0.98	0.192372589028169	1.12	0.083651866997597	0.163112988568361	0.409872733343736	0.0073	0.0044	0.0983	0.0177	0.041	0.0167	0.0143	0.0242	0.0011	0.0364	0.0399	0.1395	0.0018	0.0358	0.1192	0.0187	0.0154	0.0025	0.0015	0.0149	0.0156	0.1489	0.0249	0.1088	0.0465	0.0013
5	rs324347	104092939	0.98	0.192372589028169	1.12	0.083651866997597	0.177425418849553	0.4847892551313	0.0074	0.0044	0.0983	0.0177	0.0415	0.0169	0.0145	0.0241	0.0011	0.0368	0.0398	0.1391	0.0018	0.0354	0.119	0.0189	0.0153	0.0026	0.0016	0.0149	0.0152	0.1486	0.0249	0.1084	0.0468	0.0014
5	rs161642	104094081	0.98	0.192372589028169	1.12	0.083651866997597	0.158850056593728	0.422407931480707	0.0074	0.0045	0.0983	0.0178	0.0416	0.0172	0.0147	0.0239	0.0011	0.0366	0.0396	0.139	0.0017	0.0353	0.1188	0.0189	0.0153	0.0026	0.0016	0.0149	0.0153	0.149	0.0248	0.1084	0.0464	0.0014
5	rs161641	104096630	0.98	0.192372589028169	1.12	0.083651866997597	0.165933429166594	0.461954177620419	0.0074	0.0045	0.0983	0.0178	0.0416	0.0173	0.0147	0.0239	0.0011	0.0366	0.0396	0.1391	0.0017	0.0353	0.1187	0.0189	0.0153	0.0026	0.0016	0.0149	0.0153	0.149	0.0248	0.1083	0.0463	0.0014
5	rs73204411	104105157	0.98	0.192372589028169	1.12	0.083651866997597	0.149368888074165	0.348183447255565	0.0074	0.0046	0.0982	0.0177	0.0416	0.0173	0.0147	0.0239	0.0011	0.0366	0.0396	0.1391	0.0017	0.0353	0.1188	0.0189	0.0153	0.0026	0.0017	0.0149	0.0153	0.149	0.0248	0.1082	0.0463	0.0014
5	rs2304914	104109619	0.98	0.192372589028169	1.12	0.083651866997597	0.14287599925486	0.327983615755544	0.0074	0.0046	0.0981	0.0177	0.0416	0.0174	0.0146	0.0238	0.0012	0.0365	0.0396	0.1391	0.0018	0.0353	0.1187	0.0189	0.0153	0.0027	0.0017	0.0149	0.0153	0.1491	0.0248	0.1083	0.0463	0.0014
5	rs76404786	104117963	0.98	0.192372589028169	1.12	0.083651866997597	0.126617052825399	0.28832169885623	0.0075	0.0047	0.0977	0.0176	0.0416	0.0174	0.0146	0.0238	0.0012	0.0364	0.0396	0.1389	0.0018	0.0353	0.1187	0.0189	0.0153	0.0027	0.0018	0.0149	0.0153	0.1493	0.0248	0.1084	0.0463	0.0015
5	rs77848771	104136270	0.99	0.165458971998582	1.12	0.083651866997597	0.0894418105494577	0.299904604025761	0.0079	0.0054	0.0957	0.0169	0.0418	0.0176	0.0147	0.0235	0.0015	0.0363	0.04	0.138	0.0022	0.0356	0.1183	0.0189	0.0153	0.0028	0.0021	0.0151	0.015	0.1504	0.0247	0.1087	0.0458	0.0019
5	rs78237568	104136748	0.99	0.165458971998582	1.11	0.0992615496976265	0.0888906592813242	0.285154906800068	0.0079	0.0054	0.0957	0.0169	0.0418	0.0176	0.0147	0.0235	0.0015	0.0363	0.04	0.138	0.0022	0.0356	0.1183	0.0189	0.0153	0.0028	0.0021	0.0151	0.015	0.1504	0.0247	0.1087	0.0458	0.0019
5	rs76684214	104155603	0.99	0.165458971998582	1.11	0.0992615496976265	0.0886517017988716	0.268792868923807	0.008	0.0054	0.0955	0.0168	0.0419	0.0177	0.0147	0.0235	0.0015	0.0363	0.0399	0.1379	0.0022	0.0357	0.1182	0.0189	0.0153	0.0029	0.0022	0.0151	0.015	0.1504	0.0246	0.1088	0.0458	0.002
5	rs10079325	104157752	0.99	0.165458971998582	1.11	0.0992615496976265	0.0940776393373722	0.31306782631699	0.008	0.0055	0.0955	0.0168	0.0419	0.0177	0.0147	0.0235	0.0015	0.0363	0.0399	0.1379	0.0022	0.0357	0.1181	0.0189	0.0153	0.0029	0.0022	0.0151	0.015	0.1504	0.0246	0.1088	0.0458	0.002
5	rs17353406	104158316	0.99	0.165458971998582	1.13	0.0699995683306186	0.100714058020285	0.305269117735672	0.008	0.0055	0.0954	0.0168	0.0419	0.0177	0.0147	0.0235	0.0015	0.0363	0.0399	0.1379	0.0022	0.0357	0.1181	0.0189	0.0153	0.0028	0.0022	0.0151	0.0149	0.1505	0.0246	0.1088	0.0458	0.002
5	rs78694371	104158641	0.99	0.165458971998582	1.13	0.0699995683306186	0.102928213334878	0.299547986491734	0.008	0.0055	0.0954	0.0168	0.0419	0.0177	0.0147	0.0235	0.0015	0.0363	0.0399	0.1379	0.0022	0.0357	0.1181	0.0189	0.0153	0.0028	0.0023	0.0151	0.0149	0.1505	0.0246	0.1088	0.0458	0.002
5	rs112308233	104170686	0.99	0.165458971998582	1.13	0.0699995683306186	0.0926958981741935	0.220174408763185	0.008	0.0055	0.0953	0.0168	0.0419	0.0177	0.0147	0.0235	0.0016	0.0363	0.0398	0.138	0.0023	0.0358	0.118	0.019	0.0153	0.0028	0.0023	0.0151	0.0149	0.1503	0.0246	0.1089	0.0457	0.0021
5	rs12517106	104183210	0.99	0.165458971998582	1.13	0.0699995683306186	0.0970567191898975	0.205769121028153	0.008	0.0055	0.0952	0.0169	0.0419	0.0178	0.0147	0.0235	0.0016	0.0363	0.0397	0.1381	0.0023	0.0358	0.118	0.0191	0.0154	0.0028	0.0023	0.015	0.0147	0.15	0.0245	0.1093	0.0456	0.0021
5	rs1438658	104193456	0.99	0.165458971998582	1.13	0.0699995683306186	0.0992460821205112	0.196762943231007	0.0081	0.0055	0.0951	0.0169	0.0419	0.0178	0.0147	0.0236	0.0017	0.0363	0.0396	0.1381	0.0023	0.0358	0.118	0.0191	0.0154	0.0028	0.0023	0.015	0.0147	0.1499	0.0245	0.1093	0.0456	0.0021
5	rs77264105	104195138	0.99	0.165458971998582	1.13	0.0699995683306186	0.0999140132728872	0.200830392877578	0.0081	0.0055	0.0951	0.0169	0.0419	0.0178	0.0147	0.0236	0.0017	0.0363	0.0396	0.1381	0.0023	0.0358	0.118	0.0191	0.0154	0.0028	0.0023	0.015	0.0147	0.1499	0.0245	0.1093	0.0456	0.0021
5	rs12523072	104197397	0.99	0.165458971998582	1.13	0.0699995683306186	0.0997339098880588	0.212025115407656	0.0081	0.0055	0.0951	0.0169	0.0419	0.0178	0.0147	0.0236	0.0017	0.0363	0.0396	0.1381	0.0023	0.0358	0.118	0.0191	0.0154	0.0028	0.0023	0.015	0.0147	0.1499	0.0245	0.1093	0.0456	0.0021
5	rs10085080	104197496	0.99	0.165458971998582	1.13	0.0699995683306186	0.0996567849372239	0.214266761911741	0.0081	0.0055	0.0951	0.0169	0.0419	0.0178	0.0147	0.0236	0.0017	0.0363	0.0396	0.1381	0.0023	0.0358	0.118	0.0191	0.0154	0.0028	0.0023	0.015	0.0147	0.1499	0.0245	0.1093	0.0456	0.0021
5	rs114657307	104207224	0.99	0.165458971998582	1.13	0.0699995683306186	0.0972337792558399	0.215122767138093	0.0081	0.0055	0.0951	0.0169	0.0419	0.0178	0.0147	0.0236	0.0017	0.0363	0.0396	0.1381	0.0023	0.0358	0.1179	0.0191	0.0154	0.0028	0.0023	0.015	0.0147	0.1499	0.0245	0.1094	0.0456	0.0021
5	rs10079288	104210154	0.99	0.165458971998582	1.13	0.0699995683306186	0.0860734865366796	0.211492539641594	0.0081	0.0056	0.0951	0.0169	0.042	0.0178	0.0147	0.0237	0.0017	0.0364	0.0396	0.1379	0.0023	0.0356	0.1179	0.019	0.0154	0.0028	0.0023	0.015	0.0147	0.1496	0.0247	0.1095	0.0458	0.0021
5	rs35256413	104211413	0.99	0.165458971998582	1.13	0.0699995683306186	0.0828785039729586	0.192517260682641	0.0081	0.0056	0.0951	0.0169	0.042	0.0178	0.0147	0.0237	0.0017	0.0364	0.0396	0.1379	0.0023	0.0356	0.1179	0.019	0.0154	0.0028	0.0023	0.015	0.0147	0.1495	0.0247	0.1095	0.0458	0.0021
5	rs1153991	104233022	1	0.141401729381863	1.13	0.0699995683306186	0.119993229764642	0.150059708613022	0.0081	0.0055	0.0953	0.017	0.0412	0.0185	0.0149	0.0224	0.0023	0.0364	0.0389	0.1376	0.0025	0.0356	0.119	0.02	0.0159	0.0027	0.0025	0.0149	0.0145	0.1475	0.0244	0.1099	0.0464	0.0024
5	rs319907	104235042	1	0.141401729381863	1.13	0.0699995683306186	0.125251267250311	0.173160180601383	0.0081	0.0055	0.0953	0.017	0.0412	0.0185	0.0149	0.0224	0.0023	0.0364	0.0388	0.1376	0.0025	0.0356	0.119	0.02	0.0159	0.0027	0.0025	0.0148	0.0145	0.1475	0.0244	0.1099	0.0464	0.0024
5	rs17563201	104242779	1	0.141401729381863	1.13	0.0699995683306186	0.116932645204236	0.13951106584179	0.0081	0.0055	0.0949	0.0171	0.041	0.0185	0.0149	0.0224	0.0023	0.0366	0.0387	0.1376	0.0026	0.0358	0.1188	0.0202	0.0159	0.0026	0.0025	0.0148	0.0145	0.1476	0.0244	0.1099	0.0465	0.0024
5	rs10491453	104252181	0.99	0.165458971998582	1.13	0.0699995683306186	0.149368888074165	0.145170903389879	0.0082	0.0055	0.0941	0.0171	0.0406	0.0187	0.0149	0.0225	0.0024	0.0369	0.0385	0.1373	0.0028	0.0365	0.1179	0.0206	0.0159	0.0026	0.0025	0.0147	0.0144	0.1479	0.0244	0.1102	0.0467	0.0024
5	rs74319256	104253408	0.99	0.165458971998582	1.13	0.0699995683306186	0.153714864516889	0.162922357765626	0.0082	0.0055	0.094	0.0171	0.0406	0.0187	0.015	0.0225	0.0024	0.0369	0.0385	0.1373	0.0028	0.0366	0.1179	0.0206	0.0159	0.0026	0.0025	0.0147	0.0144	0.1479	0.0244	0.1102	0.0467	0.0024
5	rs11742462	104268837	0.99	0.165458971998582	1.13	0.0699995683306186	0.132231406381997	0.118406938826225	0.0081	0.0055	0.0937	0.017	0.0405	0.0188	0.015	0.0227	0.0023	0.0369	0.0382	0.1371	0.0028	0.0367	0.1176	0.0207	0.016	0.0025	0.0025	0.0148	0.0146	0.148	0.0245	0.1104	0.0468	0.0023
5	rs1438654	104274840	0.99	0.165458971998582	1.13	0.0699995683306186	0.140390277773315	0.152906573377713	0.008	0.0054	0.0933	0.017	0.0404	0.019	0.0152	0.0227	0.0022	0.037	0.0381	0.1372	0.0028	0.0369	0.1173	0.0209	0.016	0.0025	0.0024	0.0149	0.0149	0.1481	0.0245	0.1104	0.0469	0.0023
5	rs1438655	104274906	0.99	0.165458971998582	1.13	0.0699995683306186	0.140326884084068	0.153764363523109	0.008	0.0054	0.0933	0.017	0.0404	0.019	0.0152	0.0227	0.0022	0.037	0.0381	0.1372	0.0028	0.0369	0.1173	0.0209	0.016	0.0025	0.0024	0.0149	0.0149	0.1481	0.0245	0.1104	0.0468	0.0023
5	rs116208734	104279279	0.99	0.165458971998582	1.13	0.0699995683306186	0.118014039786148	0.118060459818435	0.008	0.0055	0.0932	0.017	0.0403	0.019	0.0152	0.0228	0.0022	0.037	0.0379	0.137	0.0028	0.0369	0.1171	0.0209	0.0159	0.0025	0.0024	0.015	0.0149	0.1481	0.0246	0.1106	0.0468	0.0023
5	rs3852177	104295929	0.99	0.165458971998582	1.13	0.0699995683306186	0.144838135744595	0.145077461714473	0.0081	0.0056	0.0924	0.017	0.0399	0.0196	0.0153	0.0239	0.0024	0.0372	0.0366	0.1353	0.003	0.0373	0.1159	0.0214	0.0155	0.0027	0.0024	0.0152	0.0153	0.1478	0.0253	0.112	0.047	0.0023
5	rs7704764	104296661	0.99	0.165458971998582	1.13	0.0699995683306186	0.139851977461392	0.129783684666307	0.0081	0.0056	0.0924	0.017	0.0399	0.0196	0.0153	0.0239	0.0024	0.0372	0.0366	0.1353	0.003	0.0373	0.1159	0.0214	0.0155	0.0027	0.0024	0.0152	0.0153	0.1477	0.0253	0.112	0.047	0.0023
5	rs13153216	104314422	0.99	0.165458971998582	1.13	0.0699995683306186	0.127333208170136	0.108516761928989	0.0082	0.0056	0.0922	0.017	0.0399	0.0196	0.0153	0.024	0.0024	0.0372	0.0363	0.1351	0.0031	0.0372	0.1158	0.0215	0.0154	0.0027	0.0023	0.0152	0.0152	0.1476	0.0255	0.1123	0.047	0.0024
5	rs12719536	104326153	0.99	0.165458971998582	1.13	0.0699995683306186	0.152513197490841	0.130591867625126	0.0083	0.0056	0.0922	0.017	0.0398	0.0196	0.0153	0.0241	0.0024	0.0373	0.0361	0.1349	0.0031	0.0372	0.1157	0.0216	0.0154	0.0028	0.0023	0.0151	0.0152	0.1475	0.0256	0.1125	0.0471	0.0024
5	rs17566231	104332433	0.99	0.165458971998582	1.13	0.0699995683306186	0.153681409599251	0.141635488226856	0.0083	0.0056	0.0921	0.0169	0.0398	0.0195	0.0153	0.0242	0.0024	0.0374	0.0361	0.1348	0.0031	0.0373	0.1157	0.0216	0.0154	0.0028	0.0023	0.0152	0.0152	0.1474	0.0257	0.1126	0.0471	0.0024
5	rs28535130	104341908	0.99	0.165458971998582	1.13	0.0699995683306186	0.138558814642744	0.12462027839919	0.0083	0.0056	0.0919	0.0168	0.0398	0.0195	0.0153	0.0242	0.0024	0.0375	0.0361	0.1347	0.0031	0.0374	0.1158	0.0217	0.0154	0.0028	0.0023	0.0153	0.0152	0.147	0.0257	0.1126	0.047	0.0024
5	rs13178964	104347649	0.99	0.165458971998582	1.14	0.0581452072437857	0.127094217496114	0.119796683799301	0.0083	0.0056	0.0919	0.0168	0.0398	0.0195	0.0153	0.0242	0.0024	0.0375	0.0361	0.1347	0.0032	0.0374	0.1158	0.0217	0.0154	0.0028	0.0023	0.0153	0.0152	0.1469	0.0257	0.1128	0.0469	0.0024
5	rs115379754	104356414	1	0.141401729381863	1.14	0.0581452072437857	0.11461987737875	0.100828886621474	0.0083	0.0056	0.0917	0.0168	0.0399	0.0196	0.0153	0.0242	0.0025	0.0376	0.0359	0.1345	0.0031	0.0373	0.1156	0.0217	0.0153	0.0028	0.0023	0.0154	0.0153	0.147	0.026	0.1129	0.0468	0.0025
5	rs116740806	104362748	1	0.141401729381863	1.14	0.0581452072437857	0.142204201636266	0.113932799670477	0.0084	0.0056	0.0915	0.0168	0.04	0.0197	0.0153	0.0242	0.0025	0.0378	0.0357	0.1344	0.0031	0.0374	0.1155	0.0218	0.0153	0.0028	0.0024	0.0154	0.0153	0.147	0.0261	0.113	0.0467	0.0025
5	rs62366393	104369953	1	0.141401729381863	1.13	0.0699995683306186	0.213856726995371	0.149492642432716	0.0087	0.0057	0.0903	0.0166	0.0403	0.02	0.0152	0.0242	0.0026	0.0382	0.0351	0.1336	0.0032	0.0377	0.1144	0.0223	0.0151	0.0029	0.0024	0.0153	0.0153	0.1471	0.0269	0.1139	0.0466	0.0027
5	rs75629692	104392156	1	0.141401729381863	1.13	0.0699995683306186	0.249678176095125	0.152240590799791	0.0087	0.0057	0.0898	0.0165	0.0403	0.0201	0.0152	0.0241	0.0026	0.0384	0.0348	0.1334	0.0032	0.0378	0.114	0.0224	0.015	0.0028	0.0024	0.0152	0.0154	0.1472	0.0274	0.1143	0.0465	0.0028
5	rs4351118	104394157	1	0.141401729381863	1.13	0.0699995683306186	0.259304547991797	0.139050785882114	0.0087	0.0057	0.0898	0.0165	0.0403	0.0201	0.0152	0.0241	0.0026	0.0384	0.0347	0.1333	0.0032	0.0378	0.114	0.0224	0.015	0.0029	0.0024	0.0152	0.0154	0.1473	0.0274	0.1143	0.0465	0.0028
5	rs7703415	104396153	1	0.141401729381863	1.14	0.0581452072437857	0.254644801104697	0.145919219953909	0.0087	0.0057	0.0896	0.0164	0.0403	0.0201	0.0153	0.0241	0.0027	0.0384	0.0347	0.1333	0.0032	0.0378	0.1139	0.0225	0.0151	0.0029	0.0024	0.0152	0.0153	0.1472	0.0275	0.1144	0.0464	0.0028
5	rs17157494	104409021	1	0.141401729381863	1.14	0.0581452072437857	0.269773153950491	0.131492025040899	0.0088	0.0057	0.0894	0.0164	0.0403	0.0202	0.0153	0.0241	0.0027	0.0385	0.0345	0.1332	0.0032	0.0378	0.1137	0.0226	0.0151	0.0029	0.0024	0.0152	0.0153	0.1471	0.0279	0.1145	0.0463	0.0029
5	rs62366438	104422405	1	0.141401729381863	1.14	0.0581452072437857	0.290759763240526	0.131492025040899	0.0088	0.0058	0.0893	0.0164	0.0404	0.0203	0.0154	0.024	0.0027	0.0387	0.0344	0.1331	0.0032	0.0378	0.1135	0.0227	0.0151	0.0029	0.0024	0.0152	0.0154	0.1468	0.0282	0.1147	0.0462	0.0029
5	rs6596598	104424297	1	0.141401729381863	1.14	0.0581452072437857	0.310749016725291	0.163507035332616	0.0088	0.0058	0.0892	0.0164	0.0404	0.0203	0.0154	0.0241	0.0027	0.0387	0.0344	0.1331	0.0032	0.0378	0.1135	0.0227	0.0151	0.0029	0.0024	0.0152	0.0153	0.1467	0.0282	0.1147	0.0462	0.0029
5	rs4571441	104435376	1	0.141401729381863	1.14	0.0581452072437857	0.303648105232882	0.170382409101083	0.0088	0.0058	0.0889	0.0163	0.0405	0.0205	0.0154	0.0241	0.0027	0.0388	0.0342	0.1328	0.0032	0.0378	0.1134	0.0228	0.0151	0.0029	0.0025	0.0152	0.0152	0.1466	0.0284	0.1149	0.046	0.003
5	rs17433854	104436713	1	0.141401729381863	1.14	0.0581452072437857	0.296246945696973	0.160494171036998	0.0088	0.0058	0.0889	0.0164	0.0405	0.0204	0.0155	0.0241	0.0027	0.0388	0.0342	0.1328	0.0032	0.0377	0.1134	0.0228	0.0152	0.0029	0.0024	0.0152	0.0152	0.1466	0.0284	0.1149	0.046	0.003
5	rs115447686	104441633	1	0.141401729381863	1.14	0.0581452072437857	0.293352141239204	0.14958709986727	0.0088	0.0058	0.0889	0.0164	0.0405	0.0204	0.0155	0.0241	0.0027	0.0388	0.0342	0.1327	0.0032	0.0377	0.1134	0.0228	0.0152	0.0029	0.0024	0.0152	0.0152	0.1466	0.0284	0.115	0.046	0.003
5	rs4388185	104456200	1	0.141401729381863	1.14	0.0581452072437857	0.309658542985658	0.183714477515558	0.0088	0.0058	0.0886	0.0165	0.0405	0.0204	0.0156	0.0241	0.0028	0.039	0.0341	0.1328	0.0033	0.0376	0.1131	0.0229	0.0152	0.003	0.0025	0.0152	0.0152	0.1465	0.0285	0.1152	0.046	0.0031
5	rs75730630	104460464	1	0.141401729381863	1.14	0.0581452072437857	0.374741146844121	0.203872956522055	0.0087	0.0059	0.088	0.0168	0.0406	0.0204	0.0158	0.0243	0.0029	0.0391	0.0337	0.1321	0.0033	0.0376	0.1125	0.0233	0.0153	0.0031	0.0024	0.0152	0.015	0.1467	0.0286	0.1151	0.0463	0.0032
5	rs294146	104462635	1	0.141401729381863	1.15	0.047929882429645	0.410385507755897	0.229188496529739	0.0087	0.0059	0.088	0.0168	0.0405	0.0205	0.0158	0.0243	0.0029	0.0392	0.0337	0.1319	0.0033	0.0377	0.1124	0.0234	0.0153	0.0031	0.0024	0.0152	0.015	0.1467	0.0286	0.115	0.0465	0.0033
5	rs74754280	104471780	1	0.141401729381863	1.15	0.047929882429645	0.411760321307446	0.232475394744211	0.0087	0.0059	0.0878	0.0169	0.0408	0.0204	0.0159	0.0244	0.0029	0.0392	0.0335	0.1317	0.0033	0.0378	0.1122	0.0235	0.0153	0.0031	0.0024	0.0151	0.0149	0.1467	0.0287	0.1152	0.0463	0.0033
5	rs75197157	104481423	1	0.141401729381863	1.16	0.0391967480014609	0.424702569656232	0.17695490567372	0.0086	0.006	0.0876	0.0169	0.041	0.0204	0.016	0.0246	0.0029	0.0392	0.0334	0.1314	0.0033	0.038	0.1121	0.0237	0.0152	0.0031	0.0024	0.0151	0.0149	0.1468	0.0287	0.1155	0.0461	0.0032
5	rs114486574	104486456	1	0.141401729381863	1.16	0.0391967480014609	0.42481902369997	0.176053579771191	0.0086	0.0059	0.0876	0.0169	0.041	0.0204	0.016	0.0246	0.0029	0.0392	0.0333	0.1314	0.0033	0.038	0.1121	0.0237	0.0153	0.0031	0.0024	0.0151	0.0149	0.1468	0.0287	0.1155	0.0461	0.0032
5	rs113088193	104489717	1	0.141401729381863	1.15	0.047929882429645	0.427852394596499	0.179668409768573	0.0086	0.0059	0.0876	0.0169	0.041	0.0204	0.016	0.0246	0.0029	0.0392	0.0333	0.1314	0.0033	0.038	0.1121	0.0237	0.0152	0.0031	0.0024	0.0151	0.0149	0.1468	0.0288	0.1155	0.0461	0.0032
5	rs10061146	104494971	1	0.141401729381863	1.15	0.047929882429645	0.450223514487115	0.208412367335258	0.0086	0.0059	0.0875	0.0169	0.0411	0.0204	0.016	0.0246	0.003	0.0392	0.0332	0.1313	0.0033	0.0381	0.1121	0.0237	0.0152	0.0031	0.0024	0.0151	0.0149	0.1469	0.0287	0.1156	0.0461	0.0032
5	rs294161	104514481	1	0.141401729381863	1.15	0.047929882429645	0.549454348695864	0.277226858718505	0.0087	0.006	0.0872	0.0171	0.0409	0.0206	0.016	0.0244	0.0028	0.0395	0.0333	0.1316	0.0031	0.038	0.1122	0.024	0.0154	0.0031	0.0024	0.0151	0.015	0.1469	0.0281	0.1154	0.0464	0.0031
5	rs1304805	104518842	1	0.141401729381863	1.16	0.0391967480014609	0.58642427529273	0.351044096756812	0.0087	0.006	0.0872	0.0171	0.0409	0.0206	0.016	0.0244	0.0028	0.0395	0.0333	0.1316	0.0031	0.038	0.1122	0.024	0.0154	0.0031	0.0024	0.0151	0.015	0.1469	0.0281	0.1154	0.0464	0.0031
5	rs12153404	104518944	1	0.141401729381863	1.16	0.0391967480014609	0.586968319525345	0.354910348811381	0.0087	0.006	0.0872	0.0171	0.0409	0.0206	0.016	0.0244	0.0028	0.0395	0.0333	0.1316	0.0031	0.0379	0.1122	0.0241	0.0154	0.0031	0.0024	0.0151	0.015	0.1469	0.0281	0.1154	0.0464	0.0031
5	rs10515351	104526114	1	0.141401729381863	1.16	0.0391967480014609	0.594267396310284	0.348307683446808	0.0088	0.006	0.0872	0.0172	0.041	0.0206	0.016	0.0242	0.0028	0.0396	0.0333	0.1315	0.0031	0.0381	0.1122	0.024	0.0154	0.0031	0.0024	0.0151	0.015	0.1467	0.028	0.1154	0.0464	0.0031
5	rs62367786	104528104	1	0.141401729381863	1.16	0.0391967480014609	0.590237500044166	0.332387600426347	0.0089	0.006	0.0872	0.0172	0.041	0.0206	0.016	0.0242	0.0028	0.0396	0.0335	0.1314	0.0031	0.0381	0.1121	0.024	0.0154	0.0031	0.0024	0.0151	0.015	0.1467	0.028	0.1154	0.0464	0.0031
5	rs1991519	104528145	1	0.141401729381863	1.16	0.0391967480014609	0.59132909778385	0.332510177945449	0.0089	0.006	0.0872	0.0172	0.041	0.0206	0.016	0.0242	0.0028	0.0395	0.0335	0.1314	0.0031	0.0381	0.1121	0.024	0.0154	0.0031	0.0024	0.0151	0.015	0.1467	0.028	0.1154	0.0464	0.0031
5	rs75347044	104528300	1	0.141401729381863	1.16	0.0391967480014609	0.566593645600715	0.289262050115139	0.0089	0.0059	0.0872	0.0172	0.041	0.0206	0.016	0.0242	0.0028	0.0396	0.0335	0.1315	0.0031	0.0381	0.112	0.0239	0.0154	0.0031	0.0024	0.0151	0.015	0.1467	0.028	0.1154	0.0464	0.0031
5	rs79192371	104540980	1	0.141401729381863	1.16	0.0391967480014609	0.554411212622593	0.215872693787667	0.0089	0.0059	0.0869	0.0172	0.041	0.0207	0.0158	0.0243	0.0028	0.0403	0.0328	0.1312	0.0031	0.0384	0.1114	0.0241	0.0156	0.0031	0.0023	0.0152	0.0151	0.1465	0.028	0.1157	0.0466	0.0031
5	rs114268170	104541946	1	0.141401729381863	1.15	0.047929882429645	0.566593645600715	0.214801633322173	0.0088	0.0059	0.0869	0.0172	0.041	0.0207	0.0158	0.0243	0.0028	0.0403	0.0327	0.1312	0.0031	0.0384	0.1114	0.0241	0.0156	0.0031	0.0023	0.0152	0.0152	0.1465	0.028	0.1158	0.0467	0.003
5	rs116287196	104542580	1	0.141401729381863	1.15	0.047929882429645	0.601539411201009	0.246107885669138	0.0088	0.0059	0.0868	0.0172	0.0409	0.0208	0.0157	0.0243	0.0028	0.0405	0.0325	0.1311	0.0031	0.0385	0.1112	0.0241	0.0157	0.0031	0.0023	0.0152	0.0152	0.1465	0.0281	0.1159	0.0467	0.003
5	rs11242546	104543131	1	0.141401729381863	1.15	0.047929882429645	0.683900701904153	0.282115512348375	0.0088	0.0059	0.0867	0.0172	0.0409	0.0208	0.0157	0.0243	0.0029	0.0405	0.0324	0.1312	0.0031	0.0385	0.1111	0.0242	0.0158	0.0031	0.0023	0.0152	0.0153	0.1465	0.0281	0.1158	0.0467	0.003
5	rs1549904	104545273	1.01	0.120031835070186	1.15	0.047929882429645	0.735876433323463	0.323353680398268	0.0085	0.0052	0.0866	0.0174	0.0419	0.0209	0.0155	0.0247	0.0026	0.0411	0.0324	0.1308	0.0027	0.0385	0.1106	0.024	0.016	0.0029	0.0022	0.0152	0.0152	0.1457	0.0283	0.1168	0.0477	0.0026
5	rs10043468	104580847	1.01	0.120031835070186	1.16	0.0391967480014609	0.709121036331784	0.276182711614721	0.0084	0.0051	0.0866	0.0173	0.0423	0.0208	0.0154	0.0247	0.0026	0.0412	0.0324	0.1308	0.0026	0.0386	0.1109	0.0238	0.0159	0.0029	0.0022	0.0153	0.0151	0.1457	0.0283	0.1169	0.0479	0.0025
5	rs2455168	104582874	1.01	0.120031835070186	1.16	0.0391967480014609	0.709788272373722	0.278620938602695	0.0084	0.0051	0.0866	0.0173	0.0423	0.0208	0.0154	0.0247	0.0026	0.0412	0.0324	0.1308	0.0026	0.0386	0.1109	0.0238	0.0159	0.0029	0.0022	0.0153	0.0151	0.1457	0.0283	0.1169	0.0479	0.0025
5	rs56187062	104594025	1.01	0.120031835070186	1.16	0.0391967480014609	0.752306573589121	0.310661985459398	0.0084	0.0051	0.0866	0.0173	0.0423	0.0208	0.0154	0.0247	0.0026	0.0412	0.0324	0.1309	0.0026	0.0386	0.1109	0.0239	0.0159	0.0028	0.0021	0.0153	0.0151	0.1457	0.0283	0.117	0.0479	0.0024
5	rs61481393	104594883	1.01	0.120031835070186	1.16	0.0391967480014609	0.752458744121636	0.311383158170298	0.0084	0.0051	0.0866	0.0173	0.0423	0.0208	0.0154	0.0247	0.0026	0.0412	0.0324	0.1309	0.0026	0.0386	0.1109	0.0239	0.0159	0.0028	0.0021	0.0153	0.0151	0.1457	0.0283	0.117	0.0479	0.0024
5	rs1818108	104595872	1.01	0.120031835070186	1.16	0.0391967480014609	0.7530675611595	0.310782146355077	0.0084	0.0051	0.0866	0.0173	0.0423	0.0208	0.0154	0.0247	0.0026	0.0412	0.0324	0.1309	0.0026	0.0386	0.1109	0.0239	0.0159	0.0028	0.0021	0.0153	0.0151	0.1457	0.0283	0.117	0.0479	0.0024
5	rs10075023	104597680	1.01	0.120031835070186	1.16	0.0391967480014609	0.733015703268291	0.275950843732749	0.0084	0.0051	0.0866	0.0173	0.0424	0.0209	0.0154	0.0247	0.0026	0.0412	0.0323	0.1308	0.0026	0.0386	0.1109	0.0237	0.0159	0.0028	0.0021	0.0153	0.0152	0.1455	0.0283	0.117	0.0479	0.0024
5	rs77934062	104603604	1.01	0.120031835070186	1.16	0.0391967480014609	0.740705599192573	0.279435143471736	0.0084	0.0051	0.0866	0.0173	0.0424	0.0209	0.0154	0.0247	0.0026	0.0412	0.0323	0.1308	0.0026	0.0386	0.1109	0.0237	0.0159	0.0028	0.0022	0.0152	0.0151	0.1455	0.0283	0.117	0.0479	0.0024
5	rs686742	104624558	1.01	0.120031835070186	1.16	0.0391967480014609	0.734972514158083	0.280599557323607	0.0084	0.0051	0.0865	0.0173	0.0424	0.0209	0.0153	0.0247	0.0026	0.0412	0.0323	0.1308	0.0026	0.0386	0.111	0.0237	0.0159	0.0028	0.0022	0.0152	0.0151	0.1455	0.0284	0.117	0.0479	0.0024
5	rs117460090	104639066	1.01	0.120031835070186	1.16	0.0391967480014609	0.720725876975557	0.260326382971281	0.0084	0.0051	0.0865	0.0173	0.0424	0.0209	0.0154	0.0247	0.0026	0.0412	0.0323	0.1308	0.0026	0.0385	0.1111	0.0237	0.0159	0.0027	0.0022	0.0152	0.0152	0.1455	0.0284	0.1169	0.0479	0.0024
5	rs72786053	104660596	1.01	0.120031835070186	1.16	0.0391967480014609	0.735424412526842	0.256011788873321	0.0084	0.0051	0.0864	0.0173	0.0424	0.0209	0.0154	0.0247	0.0026	0.0413	0.0323	0.1307	0.0026	0.0386	0.1112	0.0238	0.0159	0.0027	0.0022	0.0152	0.0153	0.1455	0.0284	0.117	0.0479	0.0025
5	rs72786054	104661849	1.01	0.120031835070186	1.16	0.0391967480014609	0.735876433323463	0.259871150888827	0.0084	0.0051	0.0864	0.0173	0.0424	0.0209	0.0154	0.0247	0.0026	0.0413	0.0323	0.1307	0.0026	0.0386	0.1112	0.0238	0.0159	0.0027	0.0022	0.0152	0.0153	0.1455	0.0284	0.117	0.0479	0.0025
5	rs190063509	104669542	1.01	0.120031835070186	1.16	0.0391967480014609	0.751469876869805	0.246107885669138	0.0084	0.0051	0.0864	0.0173	0.0424	0.0209	0.0153	0.0247	0.0026	0.0414	0.0322	0.1308	0.0026	0.0387	0.1112	0.0238	0.0159	0.0026	0.0021	0.0151	0.0153	0.1455	0.0284	0.1171	0.0479	0.0024
5	rs10076409	104670221	1.01	0.120031835070186	1.16	0.0391967480014609	0.752610928145921	0.239648551650658	0.0084	0.0051	0.0864	0.0173	0.0424	0.0209	0.0153	0.0247	0.0026	0.0414	0.0322	0.1308	0.0026	0.0387	0.1112	0.0238	0.016	0.0026	0.0021	0.0151	0.0153	0.1455	0.0284	0.1171	0.0479	0.0024
5	rs72786060	104678646	1.01	0.120031835070186	1.16	0.0391967480014609	0.74600340718061	0.242092185144619	0.0085	0.0051	0.0864	0.0173	0.0424	0.0209	0.0153	0.0246	0.0025	0.0414	0.0322	0.1307	0.0026	0.0386	0.1113	0.0238	0.0159	0.0026	0.0021	0.0151	0.0153	0.1455	0.0284	0.1171	0.0479	0.0024
5	rs76919286	104679284	1.01	0.120031835070186	1.16	0.0391967480014609	0.745851810961912	0.250369401154829	0.0085	0.0051	0.0864	0.0173	0.0424	0.0208	0.0153	0.0246	0.0025	0.0414	0.0322	0.1307	0.0026	0.0386	0.1113	0.0238	0.0159	0.0026	0.0021	0.0151	0.0153	0.1455	0.0284	0.1171	0.0479	0.0024
5	rs2102137	104692551	1.01	0.120031835070186	1.16	0.0391967480014609	0.765595777968789	0.246667283478896	0.0085	0.005	0.0864	0.0173	0.0424	0.0209	0.0153	0.0246	0.0025	0.0414	0.0322	0.1307	0.0026	0.0386	0.1114	0.0238	0.0159	0.0025	0.0021	0.0151	0.0153	0.1456	0.0284	0.1172	0.0479	0.0024
5	rs12655905	104696683	1.01	0.120031835070186	1.16	0.0391967480014609	0.762378723389626	0.233794382761403	0.0084	0.005	0.0864	0.0173	0.0424	0.0209	0.0153	0.0247	0.0025	0.0414	0.0323	0.1307	0.0026	0.0387	0.1114	0.0237	0.0159	0.0025	0.0021	0.0151	0.0153	0.1455	0.0284	0.1171	0.0479	0.0024
5	rs114484855	104710347	1.01	0.120031835070186	1.16	0.0391967480014609	0.762531782260999	0.191177626640573	0.0084	0.0051	0.0865	0.0173	0.0425	0.0209	0.0153	0.0247	0.0025	0.0414	0.0323	0.1307	0.0026	0.0388	0.1113	0.0237	0.0159	0.0024	0.0021	0.0151	0.0154	0.1456	0.0285	0.117	0.048	0.0024
5	rs1423205	104715303	1.01	0.120031835070186	1.16	0.0391967480014609	0.778600259564774	0.213198340012011	0.0084	0.0051	0.0865	0.0173	0.0425	0.0209	0.0153	0.0247	0.0025	0.0414	0.0323	0.1307	0.0026	0.0388	0.1112	0.0236	0.0159	0.0024	0.0021	0.0151	0.0154	0.1456	0.0285	0.117	0.048	0.0024
5	rs17379863	104716954	1.01	0.120031835070186	1.16	0.0391967480014609	0.773741281310362	0.208306422178862	0.0084	0.0051	0.0865	0.0173	0.0425	0.0209	0.0153	0.0247	0.0025	0.0414	0.0324	0.1307	0.0026	0.0388	0.1112	0.0236	0.0159	0.0024	0.0021	0.0151	0.0154	0.1455	0.0285	0.117	0.048	0.0024
5	rs75495449	104721381	1.01	0.120031835070186	1.15	0.047929882429645	0.760313743255775	0.154432718292155	0.0085	0.0051	0.0865	0.0173	0.0425	0.0209	0.0153	0.0247	0.0025	0.0414	0.0325	0.1306	0.0026	0.0388	0.111	0.0236	0.0159	0.0024	0.0021	0.0151	0.0154	0.1455	0.0285	0.117	0.0481	0.0024
5	rs12658328	104724973	1.01	0.120031835070186	1.15	0.047929882429645	0.762225677945864	0.152525884493987	0.0084	0.0051	0.0865	0.0173	0.0425	0.0209	0.0153	0.0247	0.0025	0.0414	0.0325	0.1306	0.0026	0.0389	0.111	0.0237	0.0159	0.0024	0.0021	0.0151	0.0153	0.1455	0.0285	0.117	0.048	0.0024
5	rs12652389	104731689	1.01	0.120031835070186	1.15	0.047929882429645	0.799261334377028	0.13113168761125	0.0085	0.0051	0.0866	0.0173	0.0426	0.0209	0.0152	0.0247	0.0025	0.0414	0.0325	0.1304	0.0026	0.0388	0.1109	0.0237	0.0159	0.0023	0.0021	0.0151	0.0154	0.1454	0.0285	0.117	0.0481	0.0024
5	rs114832008	104733289	1.01	0.120031835070186	1.15	0.047929882429645	0.773818304531416	0.0890549898636873	0.0085	0.005	0.0866	0.0173	0.0426	0.0209	0.0153	0.0248	0.0025	0.0415	0.0326	0.1303	0.0026	0.0388	0.1107	0.0237	0.0159	0.0023	0.0021	0.0151	0.0154	0.1452	0.0286	0.117	0.0481	0.0025
5	rs73196670	104737345	1.01	0.120031835070186	1.15	0.047929882429645	0.763986511052701	0.0740880721507569	0.0085	0.005	0.0867	0.0174	0.0427	0.0209	0.0153	0.0248	0.0026	0.0415	0.0327	0.1302	0.0026	0.0388	0.1106	0.0237	0.0159	0.0023	0.0021	0.0151	0.0154	0.1451	0.0286	0.1169	0.0481	0.0025
5	rs79740705	104740918	1.01	0.120031835070186	1.15	0.047929882429645	0.793723608208352	0.0621356168740305	0.0085	0.005	0.0866	0.0174	0.0427	0.0209	0.0153	0.0248	0.0026	0.0415	0.0327	0.1302	0.0026	0.0389	0.1097	0.0237	0.0159	0.0023	0.0021	0.0151	0.0154	0.146	0.0286	0.1169	0.0481	0.0024
5	rs55729811	104756287	1.02	0.101174939294895	1.15	0.047929882429645	0.725885402451698	0.0360013524982591	0.0085	0.005	0.0863	0.0174	0.0428	0.0209	0.0152	0.0249	0.0026	0.0415	0.0328	0.1299	0.0026	0.0389	0.1096	0.0235	0.0161	0.0024	0.0021	0.0151	0.0153	0.1463	0.0287	0.1167	0.0482	0.0025
5	rs34801550	104763006	1.02	0.101174939294895	1.15	0.047929882429645	0.688282958066859	0.0306704717898915	0.0085	0.0049	0.0862	0.0174	0.0428	0.021	0.0152	0.0249	0.0026	0.0415	0.0329	0.1297	0.0026	0.0389	0.1095	0.0234	0.0161	0.0024	0.0021	0.015	0.0153	0.1463	0.0289	0.1167	0.0482	0.0025
5	rs12522619	104767470	1.02	0.101174939294895	1.15	0.047929882429645	0.687040045815414	0.0364764556750437	0.0085	0.0049	0.0861	0.0174	0.0428	0.0209	0.0152	0.0249	0.0026	0.0414	0.0329	0.1296	0.0026	0.0389	0.1095	0.0233	0.0162	0.0024	0.0021	0.015	0.0153	0.1463	0.029	0.1168	0.0483	0.0025
5	rs55934510	104768913	1.02	0.101174939294895	1.15	0.047929882429645	0.689453676488577	0.0372211342439854	0.0085	0.0049	0.0861	0.0174	0.0428	0.0209	0.0152	0.0249	0.0026	0.0414	0.033	0.1296	0.0025	0.0389	0.1096	0.0234	0.0162	0.0024	0.0021	0.015	0.0153	0.1464	0.0289	0.1168	0.0483	0.0025
5	rs34620659	104768926	1.02	0.101174939294895	1.15	0.047929882429645	0.690845060914877	0.0381345621301667	0.0085	0.0049	0.0861	0.0174	0.0428	0.0209	0.0152	0.0249	0.0026	0.0414	0.0329	0.1296	0.0025	0.0389	0.1096	0.0234	0.0162	0.0024	0.0021	0.015	0.0152	0.1464	0.0289	0.1168	0.0483	0.0025
5	rs77397202	104792440	1.02	0.101174939294895	1.15	0.047929882429645	0.65894718130639	0.0160281599278146	0.0085	0.0049	0.0861	0.0174	0.0428	0.0209	0.0152	0.0249	0.0025	0.0414	0.033	0.1295	0.0025	0.0389	0.1096	0.0233	0.0162	0.0024	0.0021	0.015	0.0152	0.1463	0.0289	0.1168	0.0483	0.0025
5	rs76657283	104795474	1.02	0.101174939294895	1.15	0.047929882429645	0.658086764888636	0.0166059957971695	0.0085	0.0049	0.0861	0.0174	0.0429	0.0209	0.0152	0.0249	0.0025	0.0414	0.033	0.1295	0.0025	0.0389	0.1096	0.0233	0.0162	0.0024	0.0021	0.015	0.0152	0.1463	0.0289	0.1168	0.0483	0.0025
5	rs34589612	104803614	1.02	0.101174939294895	1.15	0.047929882429645	0.640914696715403	0.0129997392291105	0.0085	0.0049	0.0861	0.0174	0.0429	0.0208	0.0152	0.0249	0.0025	0.0415	0.033	0.1295	0.0025	0.0389	0.1096	0.0233	0.0162	0.0024	0.0021	0.015	0.0152	0.1462	0.029	0.1168	0.0484	0.0025
5	rs72786092	104804919	1.02	0.101174939294895	1.15	0.047929882429645	0.640773053039154	0.0142203211230938	0.0085	0.0049	0.0861	0.0174	0.0429	0.0209	0.0152	0.025	0.0025	0.0415	0.033	0.1295	0.0025	0.0389	0.1096	0.0233	0.0162	0.0024	0.0021	0.015	0.0152	0.1462	0.029	0.1168	0.0484	0.0025
5	rs13359881	104823362	1.03	0.0846525390220556	1.15	0.047929882429645	0.604294181897633	0.0515788662658605	0.0084	0.0049	0.086	0.0173	0.0437	0.0205	0.0151	0.0255	0.0024	0.0419	0.0333	0.129	0.0024	0.0388	0.1099	0.0232	0.0162	0.0024	0.0019	0.015	0.0151	0.1449	0.0295	0.117	0.0488	0.0025
5	rs7719837	104826962	1.03	0.0846525390220556	1.15	0.047929882429645	0.61571886911184	0.0629408148667153	0.0084	0.0049	0.086	0.0173	0.0438	0.0205	0.0151	0.0255	0.0024	0.0419	0.0333	0.1289	0.0024	0.0389	0.1099	0.0232	0.0162	0.0024	0.0019	0.015	0.0151	0.1448	0.0296	0.117	0.0489	0.0025
5	rs115367033	104832437	1.03	0.0846525390220556	1.16	0.0391967480014609	0.618015607508103	0.0568162870431793	0.0084	0.0049	0.086	0.0173	0.0437	0.0204	0.0151	0.0255	0.0024	0.0421	0.0333	0.1289	0.0024	0.0388	0.1099	0.0232	0.0162	0.0024	0.0019	0.015	0.0152	0.1447	0.0295	0.117	0.049	0.0025
5	rs72786102	104837456	1.03	0.0846525390220556	1.16	0.0391967480014609	0.614467757893824	0.0477511778391918	0.0084	0.0049	0.086	0.0173	0.0437	0.0204	0.0151	0.0255	0.0024	0.0422	0.0333	0.1289	0.0024	0.0389	0.1099	0.0232	0.0162	0.0024	0.0019	0.015	0.0152	0.1446	0.0294	0.117	0.049	0.0025
5	rs34303007	104837561	1.03	0.0846525390220556	1.16	0.0391967480014609	0.615649332269562	0.0495577887879755	0.0084	0.0049	0.086	0.0173	0.0437	0.0204	0.0151	0.0255	0.0024	0.0422	0.0333	0.1289	0.0024	0.0389	0.1099	0.0232	0.0162	0.0024	0.0019	0.015	0.0152	0.1446	0.0294	0.117	0.049	0.0025
5	rs6596617	104840848	1.03	0.0846525390220556	1.16	0.0391967480014609	0.620665196147296	0.0408789553683256	0.0084	0.0049	0.086	0.0173	0.0437	0.0205	0.0151	0.0255	0.0024	0.0422	0.0333	0.1289	0.0024	0.0389	0.1099	0.0232	0.0162	0.0024	0.0019	0.015	0.0151	0.1446	0.0294	0.117	0.049	0.0025
5	rs115358628	104842750	1.03	0.0846525390220556	1.16	0.0391967480014609	0.592831570600208	0.0310627448679823	0.0084	0.0049	0.086	0.0173	0.0437	0.0204	0.0151	0.0255	0.0024	0.0422	0.0333	0.1289	0.0024	0.0389	0.1099	0.0232	0.0162	0.0024	0.0019	0.015	0.0151	0.1445	0.0294	0.117	0.049	0.0025
5	rs6596619	104855126	1.03	0.0846525390220556	1.16	0.0391967480014609	0.510877226791531	0.0581758570842213	0.0077	0.0051	0.0852	0.0172	0.0453	0.0188	0.0145	0.0274	0.0023	0.0434	0.0347	0.1272	0.0021	0.0403	0.109	0.0228	0.0167	0.0026	0.0018	0.0152	0.0155	0.1411	0.0311	0.1172	0.0494	0.002
5	rs73776864	104857532	1.04	0.0702833737600549	1.16	0.0391967480014609	0.221624323925123	0.0612017715002894	0.0073	0.0052	0.0856	0.0162	0.0454	0.0173	0.0152	0.0281	0.002	0.0433	0.0354	0.1283	0.0018	0.0402	0.1096	0.022	0.0164	0.0026	0.0016	0.0154	0.0156	0.1408	0.0314	0.1189	0.048	0.0016
5	rs4128686	104864551	1.03	0.0846525390220556	1.16	0.0391967480014609	0.167090608007603	0.0854381458425069	0.0071	0.0052	0.0858	0.0158	0.0453	0.0167	0.0156	0.0285	0.0018	0.0433	0.0357	0.1289	0.0016	0.0402	0.1097	0.0216	0.0162	0.0026	0.0016	0.0155	0.0157	0.1407	0.0316	0.1197	0.0473	0.0014
5	rs7447447	104867936	1.03	0.0846525390220556	1.16	0.0391967480014609	0.167864669741214	0.0849046189092807	0.0071	0.0051	0.0867	0.0158	0.045	0.0167	0.0156	0.0284	0.0018	0.0432	0.0358	0.129	0.0016	0.0403	0.1098	0.0216	0.0162	0.0026	0.0016	0.0155	0.0157	0.1408	0.0315	0.1198	0.0472	0.0014
5	rs76411221	104873129	1.03	0.0846525390220556	1.16	0.0391967480014609	0.164502263511014	0.0847524294993647	0.0071	0.005	0.0874	0.0157	0.0446	0.0165	0.0156	0.0282	0.0018	0.043	0.0358	0.129	0.0016	0.0403	0.1103	0.0215	0.0162	0.0026	0.0016	0.0155	0.0157	0.1408	0.0313	0.1198	0.0471	0.0014
5	rs77525694	104878576	1.03	0.0846525390220556	1.16	0.0391967480014609	0.170021851123595	0.0890549898636873	0.0072	0.005	0.0874	0.0156	0.0446	0.0163	0.0155	0.0283	0.0018	0.0429	0.0357	0.1288	0.0016	0.0403	0.1112	0.0214	0.0163	0.0026	0.0016	0.0155	0.0157	0.1411	0.0313	0.1197	0.047	0.0014
5	rs4588563	104880515	1.03	0.0846525390220556	1.17	0.0317925650317571	0.174708745129724	0.0920228242190102	0.0072	0.005	0.0874	0.0156	0.0446	0.0163	0.0155	0.0283	0.0018	0.0429	0.0357	0.1287	0.0016	0.0403	0.1114	0.0213	0.0163	0.0026	0.0016	0.0155	0.0157	0.1412	0.0313	0.1197	0.047	0.0014
5	rs75156857	104883967	1.03	0.0846525390220556	1.17	0.0317925650317571	0.168958936389848	0.0881258425092781	0.0072	0.005	0.0874	0.0155	0.0446	0.0162	0.0155	0.0283	0.0018	0.0429	0.0357	0.1287	0.0016	0.0403	0.1114	0.0213	0.0163	0.0026	0.0016	0.0154	0.0157	0.1412	0.0313	0.1196	0.047	0.0014
5	rs75852913	104893776	1.03	0.0846525390220556	1.17	0.0317925650317571	0.17269612575082	0.0928102413638975	0.0072	0.0051	0.0874	0.0155	0.0446	0.0162	0.0155	0.0283	0.0018	0.043	0.0357	0.1287	0.0017	0.0403	0.1114	0.0213	0.0163	0.0026	0.0016	0.0154	0.0157	0.1414	0.0313	0.1194	0.0471	0.0014
5	rs115957587	104894805	1.03	0.0846525390220556	1.17	0.0317925650317571	0.172982814249206	0.0939963386278548	0.0072	0.0051	0.0873	0.0155	0.0446	0.0162	0.0155	0.0283	0.0018	0.043	0.0357	0.1287	0.0017	0.0403	0.1114	0.0213	0.0163	0.0026	0.0016	0.0154	0.0157	0.1415	0.0313	0.1193	0.0471	0.0014
5	rs115361652	104898120	1.03	0.0846525390220556	1.17	0.0317925650317571	0.17706179294177	0.0956668466215838	0.0072	0.0051	0.0873	0.0154	0.0446	0.0162	0.0155	0.0284	0.0018	0.0431	0.0358	0.1286	0.0017	0.0403	0.1114	0.0213	0.0163	0.0026	0.0016	0.0154	0.0157	0.1417	0.0313	0.1191	0.0472	0.0014
5	rs6885614	104902611	1.03	0.0846525390220556	1.17	0.0317925650317571	0.18411882989758	0.103531782746475	0.0072	0.0051	0.0872	0.0153	0.0446	0.0162	0.0155	0.0284	0.0018	0.0432	0.0358	0.1286	0.0017	0.0404	0.1113	0.0213	0.0163	0.0025	0.0016	0.0154	0.0157	0.1419	0.0313	0.1189	0.0472	0.0014
5	rs12657499	104921269	1.03	0.0846525390220556	1.17	0.0317925650317571	0.194695581438275	0.115989665167208	0.0071	0.0051	0.0872	0.0153	0.0445	0.0161	0.0155	0.0284	0.0018	0.0432	0.0359	0.1285	0.0017	0.0405	0.1114	0.0213	0.0163	0.0025	0.0016	0.0154	0.0157	0.1419	0.0314	0.1189	0.0472	0.0014
5	rs34109221	104922992	1.03	0.0846525390220556	1.17	0.0317925650317571	0.194465389127592	0.114531273468107	0.0071	0.0051	0.0872	0.0153	0.0446	0.0161	0.0154	0.0284	0.0018	0.0432	0.0359	0.1285	0.0017	0.0405	0.1114	0.0213	0.0163	0.0025	0.0016	0.0154	0.0157	0.142	0.0314	0.1189	0.0472	0.0014
5	rs114628423	104928809	1.03	0.0846525390220556	1.17	0.0317925650317571	0.192705742387174	0.112909624649044	0.0071	0.0051	0.0872	0.0153	0.0446	0.0161	0.0154	0.0284	0.0018	0.0432	0.0359	0.1285	0.0017	0.0405	0.1114	0.0213	0.0163	0.0025	0.0015	0.0154	0.0157	0.142	0.0314	0.1189	0.0472	0.0014
5	rs116390662	104932719	1.03	0.0846525390220556	1.17	0.0317925650317571	0.192400648996143	0.114873793652153	0.0071	0.0051	0.0872	0.0152	0.0446	0.0161	0.0154	0.0283	0.0018	0.0432	0.0359	0.1285	0.0017	0.0405	0.1114	0.0213	0.0162	0.0025	0.0015	0.0154	0.0157	0.142	0.0314	0.1189	0.0472	0.0014
5	rs113238205	104949907	1.03	0.0846525390220556	1.17	0.0317925650317571	0.185123988224971	0.120581099093761	0.0071	0.0051	0.0873	0.0152	0.0445	0.0161	0.0154	0.0283	0.0018	0.0433	0.0358	0.1286	0.0017	0.0405	0.1113	0.0212	0.0163	0.0026	0.0015	0.0155	0.0157	0.1421	0.0313	0.1189	0.0472	0.0013
5	rs12153102	104953371	1.03	0.0846525390220556	1.17	0.0317925650317571	0.193737471645783	0.118580322134213	0.0072	0.0051	0.0874	0.0152	0.0445	0.0161	0.0154	0.0285	0.0018	0.0434	0.0358	0.1286	0.0018	0.0404	0.1113	0.0211	0.0163	0.0026	0.0015	0.0155	0.0157	0.142	0.0313	0.1188	0.0473	0.0013
5	rs10479334	104954328	1.03	0.0846525390220556	1.17	0.0317925650317571	0.196002938637998	0.117800852466429	0.0072	0.0051	0.0874	0.0152	0.0445	0.0161	0.0153	0.0285	0.0018	0.0435	0.0358	0.1286	0.0018	0.0404	0.1112	0.0211	0.0163	0.0026	0.0015	0.0155	0.0157	0.1421	0.0313	0.1188	0.0473	0.0013
5	rs74930086	104955952	1.03	0.0846525390220556	1.17	0.0317925650317571	0.195079580486181	0.129604341022581	0.0071	0.0051	0.0874	0.0151	0.0446	0.0161	0.0153	0.0285	0.0017	0.0435	0.0358	0.1286	0.0017	0.0404	0.1111	0.0211	0.0163	0.0025	0.0015	0.0155	0.0157	0.1422	0.0313	0.1188	0.0473	0.0013
5	rs7723454	104958202	1.03	0.0846525390220556	1.17	0.0317925650317571	0.190879325133004	0.124973863515809	0.0071	0.0052	0.0873	0.0151	0.0446	0.0161	0.0152	0.0283	0.0017	0.0435	0.0357	0.1288	0.0017	0.0404	0.111	0.0211	0.0163	0.0025	0.0015	0.0155	0.0158	0.1422	0.0314	0.119	0.0474	0.0013
5	rs115076851	104970490	1.03	0.0846525390220556	1.17	0.0317925650317571	0.181048604992295	0.12462027839919	0.0071	0.0052	0.0873	0.015	0.0445	0.0161	0.0153	0.0284	0.0017	0.0436	0.0357	0.1289	0.0018	0.0404	0.1111	0.021	0.0163	0.0025	0.0015	0.0156	0.0157	0.1421	0.0313	0.1193	0.0473	0.0013
5	rs6872786	104980355	1.03	0.0846525390220556	1.17	0.0317925650317571	0.17826339649829	0.14451726923519	0.0071	0.0052	0.0874	0.015	0.0444	0.016	0.0153	0.0284	0.0016	0.0436	0.0356	0.1288	0.0018	0.0402	0.1112	0.021	0.0162	0.0025	0.0015	0.0157	0.0155	0.1419	0.031	0.1199	0.0472	0.0013
5	rs62368387	104982638	1.03	0.0846525390220556	1.17	0.0317925650317571	0.185795842068776	0.132304119531872	0.0071	0.0052	0.0874	0.015	0.0444	0.016	0.0153	0.0284	0.0017	0.0436	0.0355	0.129	0.0018	0.0402	0.1112	0.021	0.0162	0.0025	0.0016	0.0156	0.0155	0.1421	0.031	0.12	0.0472	0.0013
5	rs80231863	104983127	1.04	0.0702833737600549	1.17	0.0317925650317571	0.191183037477945	0.13951106584179	0.0071	0.0052	0.0874	0.015	0.0443	0.0161	0.0153	0.0284	0.0017	0.0436	0.0355	0.129	0.0018	0.0401	0.1112	0.021	0.0162	0.0025	0.0016	0.0156	0.0155	0.1421	0.031	0.12	0.0472	0.0013
5	rs28898359	104991612	1.03	0.0846525390220556	1.17	0.0317925650317571	0.195887382957044	0.132937024043414	0.0071	0.0052	0.0874	0.015	0.0443	0.0162	0.0153	0.0284	0.0017	0.0436	0.0354	0.129	0.0019	0.0401	0.1111	0.021	0.0161	0.0025	0.0016	0.0156	0.0155	0.1422	0.031	0.1201	0.0472	0.0013
5	rs76848093	104993537	1.03	0.0846525390220556	1.17	0.0317925650317571	0.199409845815126	0.129335498023477	0.0071	0.0052	0.0874	0.015	0.0443	0.0162	0.0153	0.0284	0.0017	0.0436	0.0354	0.129	0.0019	0.0401	0.1111	0.021	0.0161	0.0025	0.0016	0.0156	0.0155	0.1423	0.031	0.1201	0.0472	0.0013
5	rs13179945	104995351	1.03	0.0846525390220556	1.17	0.0317925650317571	0.201908576671439	0.130052872449655	0.0071	0.0052	0.0874	0.015	0.0443	0.0162	0.0153	0.0284	0.0017	0.0436	0.0354	0.1291	0.0019	0.0401	0.1111	0.021	0.0161	0.0025	0.0016	0.0156	0.0155	0.1423	0.031	0.1201	0.0472	0.0013
5	rs76812179	105000521	1.04	0.0702833737600549	1.17	0.0317925650317571	0.169915384933975	0.0947108498544757	0.0071	0.0052	0.0874	0.015	0.0441	0.0161	0.0153	0.0283	0.0017	0.0436	0.0354	0.1291	0.0019	0.04	0.1112	0.021	0.0161	0.0025	0.0016	0.0156	0.0155	0.1426	0.0309	0.12	0.0473	0.0013
5	rs1383366	105022638	1.05	0.0578850268271129	1.17	0.0317925650317571	0.148875963999027	0.0899880188312368	0.0071	0.0054	0.0875	0.0149	0.0432	0.0161	0.0153	0.0278	0.0016	0.0433	0.0358	0.1292	0.0022	0.0396	0.1117	0.021	0.0159	0.0025	0.0017	0.0155	0.0157	0.1443	0.0304	0.119	0.0477	0.0014
5	rs35766492	105023464	1.05	0.0578850268271129	1.17	0.0317925650317571	0.150357636754725	0.0919442287562431	0.007	0.0054	0.0876	0.0149	0.0431	0.0161	0.0153	0.0277	0.0016	0.0433	0.0359	0.1291	0.0022	0.0396	0.1118	0.021	0.0159	0.0025	0.0017	0.0155	0.0157	0.1444	0.0304	0.1189	0.0477	0.0014
5	rs116084304	105024878	1.05	0.0578850268271129	1.17	0.0317925650317571	0.142172258425838	0.0841447710698921	0.0071	0.0054	0.0876	0.0149	0.043	0.0161	0.0153	0.0277	0.0016	0.0432	0.0359	0.1291	0.0023	0.0395	0.1118	0.0209	0.0159	0.0025	0.0017	0.0155	0.0157	0.1444	0.0304	0.119	0.0478	0.0014
5	rs73202974	105030899	1.05	0.0578850268271129	1.17	0.0317925650317571	0.131224554120737	0.0762614879656374	0.0071	0.0054	0.0874	0.0149	0.0427	0.0162	0.0153	0.0278	0.0016	0.0431	0.0358	0.1291	0.0024	0.0395	0.1118	0.0208	0.016	0.0026	0.0017	0.0154	0.0158	0.1444	0.0304	0.1191	0.0481	0.0015
5	rs2127742	105038707	1.05	0.0578850268271129	1.17	0.0317925650317571	0.131437740720955	0.0773578385758807	0.0072	0.0054	0.0874	0.0148	0.0426	0.0163	0.0154	0.0278	0.0017	0.0429	0.0358	0.129	0.0025	0.0394	0.1119	0.0208	0.016	0.0026	0.0017	0.0154	0.0158	0.1444	0.0303	0.1189	0.0483	0.0016
5	rs114649981	105047733	1.05	0.0578850268271129	1.17	0.0317925650317571	0.125044218648249	0.0657248103554175	0.0073	0.0054	0.0872	0.0147	0.0426	0.0162	0.0153	0.0278	0.0017	0.0428	0.0358	0.129	0.0025	0.0394	0.1121	0.0208	0.016	0.0026	0.0018	0.0153	0.0158	0.1446	0.0304	0.1188	0.0483	0.0017
5	rs10900885	105053447	1.05	0.0578850268271129	1.17	0.0317925650317571	0.12313156128522	0.0664115023068583	0.0074	0.0054	0.0872	0.0147	0.0426	0.0162	0.0152	0.0278	0.0017	0.0425	0.0358	0.129	0.0025	0.0394	0.1122	0.0208	0.016	0.0026	0.0018	0.0153	0.0158	0.1446	0.0304	0.1188	0.0483	0.0017
5	rs10464022	105100680	1.05	0.0578850268271129	1.17	0.0317925650317571	0.0493756793928532	0.051332012947862	0.0076	0.0057	0.0874	0.0142	0.0419	0.0162	0.0152	0.0274	0.0017	0.0425	0.0364	0.1287	0.0032	0.0394	0.1142	0.0196	0.017	0.0028	0.0021	0.0149	0.0158	0.1449	0.0295	0.1184	0.047	0.0022
5	rs964986	105101395	1.05	0.0578850268271129	1.17	0.0317925650317571	0.0512541982116009	0.069398192197637	0.0076	0.0057	0.0874	0.0142	0.042	0.0162	0.0152	0.0274	0.0017	0.0425	0.0364	0.1287	0.0032	0.0394	0.1143	0.0196	0.017	0.0028	0.0021	0.0149	0.0157	0.1449	0.0295	0.1184	0.047	0.0022
5	rs115971225	105115696	1.06	0.0472756964826134	1.17	0.0317925650317571	0.0489376719141511	0.0713723338817499	0.0076	0.0057	0.0874	0.014	0.042	0.016	0.0149	0.0274	0.0016	0.0424	0.0369	0.1285	0.0032	0.0395	0.1146	0.0192	0.0169	0.0028	0.002	0.0149	0.0157	0.145	0.0295	0.1188	0.0469	0.0023
5	rs286707	105117461	1.06	0.0472756964826134	1.17	0.0317925650317571	0.0488891669972862	0.0697490304013639	0.0076	0.0057	0.0874	0.014	0.042	0.016	0.0149	0.0274	0.0016	0.0424	0.0369	0.1285	0.0032	0.0395	0.1147	0.0192	0.0169	0.0028	0.002	0.0149	0.0157	0.145	0.0295	0.1188	0.0469	0.0023
5	rs1482900	105144834	1.06	0.0472756964826134	1.17	0.0317925650317571	0.0521268058007299	0.0695384392031729	0.0075	0.0057	0.0875	0.0138	0.0421	0.0159	0.0144	0.0273	0.0016	0.0424	0.0375	0.1283	0.0033	0.0396	0.1153	0.0185	0.017	0.0028	0.002	0.0148	0.0156	0.1451	0.0294	0.1192	0.0467	0.0025
5	rs75602174	105165674	1.06	0.0472756964826134	1.17	0.0317925650317571	0.0591370453198204	0.0614013765815832	0.0075	0.0057	0.0874	0.0138	0.0422	0.0157	0.014	0.0273	0.0016	0.0424	0.0379	0.128	0.0033	0.0399	0.1157	0.0184	0.0169	0.0028	0.002	0.0149	0.0157	0.1452	0.0293	0.1194	0.0465	0.0025
5	rs114873419	105165804	1.06	0.0472756964826134	1.17	0.0317925650317571	0.0591186886868485	0.0608033889332652	0.0075	0.0057	0.0874	0.0138	0.0422	0.0157	0.014	0.0273	0.0016	0.0424	0.0379	0.128	0.0033	0.0399	0.1157	0.0184	0.0169	0.0028	0.002	0.0149	0.0157	0.1452	0.0293	0.1194	0.0465	0.0025
5	rs114135854	105166991	1.06	0.0472756964826134	1.18	0.0255692379504257	0.0596710325915552	0.0624035290588065	0.0075	0.0057	0.0874	0.0138	0.0422	0.0157	0.014	0.0273	0.0016	0.0424	0.0379	0.128	0.0033	0.0399	0.1157	0.0184	0.017	0.0028	0.002	0.0149	0.0157	0.1452	0.0293	0.1194	0.0465	0.0025
5	rs62366677	105169476	1.06	0.0472756964826134	1.18	0.0255692379504257	0.0611043308929377	0.0738002367806995	0.0075	0.0057	0.0874	0.0138	0.0422	0.0157	0.0139	0.0272	0.0016	0.0424	0.0379	0.128	0.0033	0.04	0.1158	0.0184	0.017	0.0028	0.002	0.0148	0.0157	0.1453	0.0293	0.1194	0.0464	0.0025
5	rs77654947	105172671	1.06	0.0472756964826134	1.18	0.0255692379504257	0.0637489354879445	0.0630754403159176	0.0075	0.0057	0.0874	0.0137	0.0421	0.0156	0.0138	0.0272	0.0016	0.0423	0.038	0.128	0.0033	0.04	0.1159	0.0184	0.0169	0.0028	0.0019	0.0149	0.0157	0.1454	0.0293	0.1195	0.0464	0.0025
5	rs3887065	105174036	1.06	0.0472756964826134	1.18	0.0255692379504257	0.0671641293334901	0.0726535170803705	0.0075	0.0057	0.0873	0.0137	0.0421	0.0156	0.0138	0.0272	0.0016	0.0423	0.038	0.128	0.0033	0.0402	0.1159	0.0184	0.0169	0.0028	0.002	0.0149	0.0157	0.1455	0.0293	0.1194	0.0464	0.0026
5	rs2086676	105177173	1.06	0.0472756964826134	1.18	0.0255692379504257	0.0664875895267061	0.0657933448479825	0.0077	0.0057	0.0874	0.0138	0.0421	0.0156	0.0138	0.0272	0.0016	0.0423	0.038	0.1279	0.0033	0.0402	0.1159	0.0184	0.017	0.0028	0.002	0.0149	0.0157	0.1454	0.0292	0.1194	0.0463	0.0026
5	rs72779352	105177612	1.06	0.0472756964826134	1.18	0.0255692379504257	0.0654615435370256	0.0620018437431966	0.0077	0.0057	0.0874	0.0137	0.042	0.0156	0.0138	0.0271	0.0016	0.0423	0.0379	0.1279	0.0033	0.0402	0.1159	0.0184	0.0171	0.0028	0.002	0.0149	0.0157	0.1455	0.0292	0.1194	0.0463	0.0025
5	rs76585722	105194293	1.06	0.0472756964826134	1.18	0.0255692379504257	0.0684093826965316	0.0535721753336495	0.0077	0.0057	0.0874	0.0138	0.0419	0.0155	0.0134	0.0269	0.0016	0.0423	0.0382	0.1277	0.0033	0.0401	0.1163	0.0184	0.0172	0.0029	0.0019	0.015	0.0158	0.1459	0.0292	0.1195	0.0459	0.0025
5	rs12152819	105203301	1.06	0.0472756964826134	1.18	0.0255692379504257	0.0758727859972255	0.0711597208539479	0.0076	0.0057	0.0874	0.0139	0.0418	0.0155	0.0133	0.0269	0.0016	0.0423	0.0382	0.1276	0.0033	0.0401	0.1165	0.0184	0.0172	0.0029	0.0019	0.015	0.0159	0.146	0.0292	0.1195	0.0458	0.0025
5	rs79101108	105203727	1.06	0.0472756964826134	1.18	0.0255692379504257	0.0757863738582135	0.0723679956772017	0.0076	0.0057	0.0874	0.0139	0.0418	0.0155	0.0133	0.0269	0.0016	0.0423	0.0382	0.1276	0.0033	0.0401	0.1165	0.0184	0.0172	0.0029	0.0019	0.015	0.0159	0.146	0.0292	0.1195	0.0458	0.0025
5	rs62366716	105211061	1.06	0.0472756964826134	1.18	0.0255692379504257	0.0907927838932328	0.106595165313916	0.0076	0.0056	0.0873	0.0139	0.0418	0.0155	0.0132	0.0268	0.0016	0.0424	0.0382	0.1276	0.0033	0.0401	0.1167	0.0183	0.0172	0.0029	0.0019	0.015	0.0159	0.1461	0.0292	0.1194	0.0459	0.0025
5	rs13163299	105221718	1.06	0.0472756964826134	1.18	0.0255692379504257	0.101284252444682	0.102956120694023	0.0076	0.0056	0.0873	0.0139	0.0417	0.0154	0.013	0.0269	0.0021	0.0427	0.0382	0.1276	0.0033	0.04	0.1167	0.0181	0.0171	0.0029	0.002	0.0151	0.0159	0.1461	0.0292	0.119	0.046	0.0027
5	rs13171310	105228022	1.06	0.0472756964826134	1.18	0.0255692379504257	0.140168474811856	0.085590828665106	0.0076	0.0056	0.0869	0.0139	0.0416	0.0152	0.0122	0.0269	0.0022	0.0428	0.0383	0.1277	0.0034	0.0399	0.1173	0.0179	0.017	0.003	0.002	0.0151	0.0158	0.1461	0.0292	0.1196	0.046	0.0027
5	rs72779389	105234281	1.06	0.0472756964826134	1.18	0.0255692379504257	0.136835381704628	0.0794214207750481	0.0076	0.0056	0.0868	0.0139	0.0415	0.0152	0.0122	0.027	0.0022	0.0428	0.0383	0.1278	0.0034	0.04	0.1172	0.0179	0.017	0.003	0.002	0.0151	0.0158	0.1462	0.0292	0.1196	0.0461	0.0027
5	rs78615498	105243949	1.06	0.0472756964826134	1.18	0.0255692379504257	0.134567893460232	0.0619350029534226	0.0077	0.0056	0.0866	0.014	0.0414	0.0151	0.0123	0.027	0.0022	0.0428	0.0383	0.1278	0.0033	0.04	0.1173	0.0179	0.017	0.003	0.002	0.0151	0.0159	0.1463	0.0292	0.1196	0.0462	0.0027
5	rs4345294	105251433	1.06	0.0472756964826134	1.18	0.0255692379504257	0.136897825284334	0.0715142217941962	0.0077	0.0057	0.0862	0.014	0.0414	0.015	0.0123	0.0269	0.0022	0.0427	0.0383	0.1279	0.0033	0.0401	0.1174	0.0178	0.017	0.003	0.002	0.0151	0.0159	0.1465	0.0291	0.1195	0.0463	0.0026
5	rs115236257	105260051	1.06	0.0472756964826134	1.18	0.0255692379504257	0.124896454235005	0.0525091471335297	0.0077	0.0057	0.0862	0.014	0.0414	0.0149	0.0123	0.0269	0.0022	0.0427	0.0383	0.128	0.0033	0.0401	0.1175	0.0178	0.017	0.003	0.002	0.0151	0.0159	0.1465	0.0291	0.1193	0.0464	0.0026
5	rs2311735	105271209	1.06	0.0472756964826134	1.21	0.0126102304990967	0.127542548363191	0.0743042512102028	0.0077	0.0057	0.0862	0.014	0.0413	0.0148	0.0123	0.0268	0.0022	0.0426	0.0383	0.1283	0.0032	0.0401	0.1178	0.0178	0.0169	0.0031	0.0021	0.0151	0.016	0.1467	0.0291	0.1186	0.0465	0.0026
5	rs72781263	105287378	1.06	0.0472756964826134	1.21	0.0126102304990967	0.113976265361566	0.081282539539209	0.0077	0.0057	0.0861	0.0139	0.0413	0.0146	0.0124	0.0269	0.0022	0.0425	0.0382	0.1283	0.0033	0.0402	0.1178	0.0178	0.017	0.0031	0.0021	0.0151	0.0161	0.1468	0.0291	0.1186	0.0467	0.0026
5	rs75003224	105295959	1.06	0.0472756964826134	1.21	0.0126102304990967	0.114199877634931	0.0929680434291591	0.0077	0.0057	0.0861	0.0139	0.0414	0.0146	0.0124	0.0269	0.0022	0.0425	0.0383	0.1282	0.0033	0.0402	0.1178	0.0178	0.0169	0.0031	0.0021	0.0151	0.0161	0.1468	0.0291	0.1186	0.0467	0.0026
5	rs72781271	105311686	1.06	0.0472756964826134	1.21	0.0126102304990967	0.109778785472226	0.0931259515421921	0.0077	0.0057	0.086	0.0139	0.0414	0.0145	0.0124	0.0269	0.0022	0.0424	0.0383	0.1281	0.0033	0.0402	0.1179	0.0177	0.017	0.0031	0.0021	0.015	0.0161	0.1468	0.0291	0.1186	0.0467	0.0026
5	rs12516058	105314261	1.06	0.0472756964826134	1.18	0.0255692379504257	0.110243419274538	0.104604167606527	0.0077	0.0057	0.086	0.0139	0.0415	0.0145	0.0124	0.0269	0.0022	0.0423	0.0383	0.1281	0.0034	0.0402	0.1179	0.0176	0.017	0.0032	0.0021	0.015	0.0161	0.1468	0.0291	0.1187	0.0468	0.0026
5	rs35219520	105373752	1.06	0.0472756964826134	1.18	0.0255692379504257	0.110681829698412	0.133118058492342	0.0077	0.0058	0.0855	0.0139	0.0414	0.0144	0.0123	0.0269	0.0023	0.0421	0.0385	0.1277	0.0035	0.04	0.1181	0.0174	0.0168	0.0034	0.0022	0.0149	0.0162	0.1467	0.0292	0.1195	0.0468	0.0027
5	rs116179616	105419519	1.07	0.0382760853635132	1.18	0.0255692379504257	0.107285316652188	0.109020217529996	0.0076	0.0058	0.0852	0.0138	0.0414	0.0143	0.0122	0.0268	0.0023	0.042	0.0387	0.1277	0.0036	0.04	0.118	0.0173	0.0169	0.0035	0.0022	0.0149	0.0163	0.1468	0.0291	0.1197	0.0469	0.0028
5	rs745878	105421213	1.07	0.0382760853635132	1.18	0.0255692379504257	0.10926092358617	0.115045199489055	0.0076	0.0058	0.0852	0.0138	0.0414	0.0143	0.0122	0.0268	0.0023	0.042	0.0387	0.1277	0.0036	0.04	0.118	0.0173	0.0169	0.0035	0.0022	0.0149	0.0163	0.1468	0.0292	0.1197	0.0469	0.0028
5	rs71592333	105437497	1.07	0.0382760853635132	1.18	0.0255692379504257	0.138244500558727	0.0365824192326618	0.0074	0.0055	0.0843	0.014	0.0413	0.0143	0.0121	0.0264	0.0019	0.0409	0.0387	0.1274	0.0039	0.039	0.1185	0.0168	0.0173	0.0037	0.0025	0.015	0.0175	0.1491	0.0287	0.1199	0.0465	0.003
5	rs74369010	105437835	1.07	0.0382760853635132	1.18	0.0255692379504257	0.138275912710137	0.0357911070977267	0.0074	0.0055	0.0843	0.014	0.0413	0.0143	0.0121	0.0264	0.0019	0.0409	0.0387	0.1274	0.0039	0.039	0.1185	0.0168	0.0173	0.0037	0.0025	0.015	0.0175	0.1491	0.0287	0.1199	0.0465	0.003
5	rs114555554	105448990	1.07	0.0382760853635132	1.18	0.0255692379504257	0.141948775962552	0.0374351547775901	0.0074	0.0055	0.0843	0.014	0.0413	0.0143	0.0121	0.0264	0.0019	0.0408	0.0387	0.1274	0.0039	0.039	0.1185	0.0168	0.0173	0.0037	0.0025	0.015	0.0175	0.1491	0.0287	0.1199	0.0465	0.003
5	rs115166469	105462366	1.07	0.0382760853635132	1.18	0.0255692379504257	0.147958425270984	0.033312189063451	0.0073	0.0055	0.0842	0.014	0.0414	0.0143	0.0121	0.0263	0.0019	0.0408	0.0387	0.1273	0.0039	0.039	0.1186	0.0168	0.0174	0.0038	0.0025	0.0149	0.0176	0.1492	0.0287	0.1199	0.0465	0.003
5	rs2043502	105469160	1.07	0.0382760853635132	1.18	0.0255692379504257	0.158815947372509	0.0543280933786808	0.0073	0.0055	0.0842	0.014	0.0414	0.0143	0.0121	0.0263	0.0019	0.0407	0.0387	0.1273	0.0039	0.0391	0.1186	0.0168	0.0174	0.0038	0.0025	0.0149	0.0176	0.1492	0.0287	0.1199	0.0464	0.003
5	rs75953242	105470109	1.07	0.0382760853635132	1.18	0.0255692379504257	0.156202469030616	0.0517024860776062	0.0073	0.0055	0.0842	0.014	0.0414	0.0143	0.0121	0.0263	0.0019	0.0407	0.0387	0.1273	0.0039	0.0391	0.1186	0.0168	0.0174	0.0038	0.0025	0.0149	0.0176	0.1492	0.0287	0.1199	0.0464	0.003
5	rs13162123	105518291	1.06	0.0472756964826134	1.17	0.0317925650317571	0.197160631089572	0.0646323411909048	0.0072	0.0055	0.0841	0.0141	0.0415	0.0145	0.0121	0.0264	0.0018	0.0409	0.0387	0.1266	0.004	0.0391	0.1189	0.0168	0.0176	0.0038	0.0025	0.0147	0.0178	0.1491	0.0288	0.1199	0.0464	0.003
5	rs79330247	105525001	1.06	0.0472756964826134	1.17	0.0317925650317571	0.199176495510299	0.0705234598699202	0.0072	0.0055	0.0841	0.0141	0.0415	0.0144	0.0121	0.0264	0.0018	0.0409	0.0387	0.1266	0.004	0.0392	0.1188	0.0168	0.0176	0.0037	0.0025	0.0147	0.0178	0.1491	0.0288	0.1199	0.0464	0.003
5	rs10479360	105527995	1.06	0.0472756964826134	1.17	0.0317925650317571	0.198438577314291	0.0691880425746781	0.0072	0.0055	0.0841	0.0141	0.0415	0.0144	0.0122	0.0264	0.0018	0.0409	0.0387	0.1266	0.004	0.0392	0.1188	0.0168	0.0176	0.0037	0.0025	0.0147	0.0178	0.1491	0.0288	0.1199	0.0464	0.003
5	rs10479361	105533767	1.07	0.0382760853635132	1.17	0.0317925650317571	0.237496059917024	0.0649729111615026	0.0073	0.0055	0.0837	0.0142	0.0415	0.0144	0.0122	0.0263	0.002	0.0408	0.0386	0.1262	0.0041	0.0391	0.1197	0.0167	0.0175	0.0038	0.0027	0.0145	0.0178	0.1491	0.0287	0.1198	0.0463	0.0034
5	rs62377596	105551793	1.07	0.0382760853635132	1.17	0.0317925650317571	0.216415087143386	0.0400466215622412	0.0073	0.0055	0.0837	0.0142	0.0415	0.0144	0.0122	0.0262	0.002	0.0408	0.0386	0.1262	0.0041	0.0391	0.1198	0.0167	0.0175	0.0038	0.0027	0.0145	0.0178	0.149	0.0286	0.1198	0.0463	0.0034
5	rs115422545	105561102	1.07	0.0382760853635132	1.17	0.0317925650317571	0.226610146262367	0.0387309430377295	0.0073	0.0055	0.0837	0.0142	0.0415	0.0144	0.0122	0.0262	0.002	0.0411	0.0386	0.1259	0.0041	0.0391	0.1197	0.0168	0.0176	0.0038	0.0027	0.0145	0.0178	0.149	0.0286	0.1197	0.0463	0.0034
5	rs74859299	105574363	1.06	0.0472756964826134	1.17	0.0317925650317571	0.231361662447475	0.0394960144567185	0.0073	0.0055	0.0836	0.0142	0.0415	0.0144	0.0123	0.0262	0.0019	0.041	0.0387	0.1259	0.0041	0.0391	0.1197	0.0168	0.0176	0.0038	0.0027	0.0145	0.0178	0.1491	0.0285	0.1197	0.0464	0.0034
5	rs35009235	105586744	1.06	0.0472756964826134	1.17	0.0317925650317571	0.236039645708605	0.0459741297644504	0.0073	0.0055	0.0836	0.0142	0.0415	0.0144	0.0123	0.0262	0.0019	0.041	0.0387	0.1259	0.004	0.0391	0.1197	0.0168	0.0176	0.0038	0.0027	0.0145	0.0179	0.1491	0.0285	0.1198	0.0464	0.0034
5	rs4296777	105613672	1.07	0.0382760853635132	1.17	0.0317925650317571	0.226359385935343	0.0438810977199951	0.0073	0.0055	0.0836	0.0143	0.0415	0.0145	0.0124	0.0262	0.0019	0.041	0.0387	0.1258	0.004	0.0391	0.1195	0.0168	0.0177	0.0038	0.0027	0.0144	0.0179	0.1492	0.0285	0.1196	0.0465	0.0033
5	rs55815433	105615392	1.06	0.0472756964826134	1.17	0.0317925650317571	0.220552219380913	0.0444002990420635	0.0072	0.0055	0.0836	0.0143	0.0416	0.0145	0.0124	0.0262	0.0019	0.041	0.0386	0.1259	0.004	0.0391	0.1195	0.0168	0.0177	0.0038	0.0027	0.0144	0.0179	0.1491	0.0285	0.1196	0.0465	0.0033
5	rs79146789	105624083	1.07	0.0382760853635132	1.17	0.0317925650317571	0.217598485688907	0.0517024860776062	0.0073	0.0055	0.0839	0.0143	0.0416	0.0146	0.0124	0.0261	0.002	0.0409	0.0387	0.1259	0.004	0.0391	0.1194	0.0168	0.0178	0.0037	0.0028	0.0143	0.018	0.149	0.0283	0.1193	0.0466	0.0033
5	rs36116582	105637135	1.06	0.0472756964826134	1.17	0.0317925650317571	0.236981465885763	0.0596806478881288	0.0073	0.0056	0.0843	0.0144	0.0417	0.0147	0.0125	0.026	0.002	0.0409	0.0387	0.1258	0.004	0.0392	0.1193	0.0167	0.018	0.0037	0.003	0.014	0.0183	0.1489	0.0282	0.1185	0.0468	0.0032
5	rs115997710	105642032	1.06	0.0472756964826134	1.17	0.0317925650317571	0.224982967914487	0.0439962412285904	0.0073	0.0056	0.0843	0.0144	0.0418	0.0147	0.0126	0.026	0.002	0.0409	0.0387	0.1257	0.004	0.0392	0.1192	0.0167	0.0181	0.0036	0.003	0.014	0.0184	0.1488	0.0282	0.1183	0.0469	0.0032
5	rs10036381	105660777	1.07	0.0382760853635132	1.17	0.0317925650317571	0.227950145420154	0.0369543923713855	0.0073	0.0057	0.0844	0.0145	0.0418	0.0147	0.0126	0.026	0.002	0.0408	0.0388	0.1254	0.004	0.0394	0.1191	0.0168	0.0181	0.0036	0.003	0.0141	0.0186	0.1486	0.0281	0.1179	0.0472	0.0032
5	rs4467679	105668175	1.07	0.0382760853635132	1.17	0.0317925650317571	0.233949409528613	0.0288864280875127	0.0073	0.0057	0.0845	0.0145	0.0418	0.0147	0.0126	0.026	0.002	0.0409	0.0388	0.1252	0.004	0.0394	0.1191	0.0167	0.0181	0.0036	0.003	0.0141	0.0187	0.1484	0.0281	0.1177	0.0472	0.0032
5	rs114477700	105675112	1.07	0.0382760853635132	1.16	0.0391967480014609	0.225232877814043	0.021838138548968	0.0073	0.0057	0.0844	0.0145	0.0418	0.0147	0.0127	0.0261	0.0021	0.041	0.0388	0.1251	0.004	0.0394	0.1191	0.0167	0.0182	0.0036	0.003	0.0141	0.0188	0.1483	0.0281	0.1176	0.0472	0.0032
5	rs78289804	105685045	1.07	0.0382760853635132	1.16	0.0391967480014609	0.223735738330002	0.0168252886230051	0.0073	0.0056	0.0842	0.0148	0.0416	0.015	0.0129	0.0264	0.0021	0.0415	0.0395	0.1245	0.0039	0.0391	0.1191	0.0167	0.0187	0.0036	0.0028	0.014	0.0191	0.1476	0.0279	0.1173	0.047	0.0032
5	rs72788914	105692641	1.07	0.0382760853635132	1.16	0.0391967480014609	0.228453778543689	0.0157430382817303	0.0076	0.0056	0.0841	0.0149	0.0415	0.0149	0.0129	0.0265	0.0021	0.0416	0.0396	0.1243	0.0038	0.0389	0.1192	0.0167	0.0188	0.0036	0.0028	0.0141	0.0192	0.1474	0.0278	0.1173	0.047	0.0032
5	rs28537278	105708579	1.07	0.0382760853635132	1.16	0.0391967480014609	0.232802044925929	0.0138184409764091	0.0079	0.0055	0.084	0.015	0.0415	0.015	0.013	0.0265	0.0021	0.0416	0.0398	0.1242	0.0038	0.0388	0.1193	0.0167	0.019	0.0036	0.0027	0.0141	0.0193	0.1472	0.0277	0.1171	0.0469	0.0032
5	rs79700353	105708859	1.07	0.0382760853635132	1.16	0.0391967480014609	0.232038871879705	0.0129997392291105	0.0079	0.0055	0.084	0.015	0.0415	0.015	0.013	0.0265	0.0021	0.0416	0.0398	0.1242	0.0038	0.0388	0.1193	0.0167	0.019	0.0036	0.0027	0.0141	0.0193	0.1472	0.0277	0.1171	0.0468	0.0032
5	rs71592341	105713691	1.07	0.0382760853635132	1.16	0.0391967480014609	0.22610878021273	0.0135537259480222	0.008	0.0055	0.0839	0.0151	0.0415	0.015	0.013	0.0266	0.0021	0.0416	0.0398	0.1242	0.0038	0.0388	0.1193	0.0167	0.019	0.0036	0.0027	0.0141	0.0192	0.1472	0.0277	0.1171	0.0468	0.0032
5	rs4957659	105722149	1.07	0.0382760853635132	1.16	0.0391967480014609	0.226777405700895	0.016207647158578	0.008	0.0055	0.0839	0.0151	0.0415	0.015	0.0131	0.0266	0.0021	0.0415	0.0399	0.1242	0.0038	0.0387	0.1194	0.0168	0.019	0.0036	0.0027	0.0141	0.0191	0.1472	0.0276	0.1171	0.0468	0.0032
5	rs62379265	105727449	1.07	0.0382760853635132	1.16	0.0391967480014609	0.223030691468536	0.0106949989788103	0.0081	0.0055	0.0839	0.0151	0.0414	0.015	0.0131	0.0267	0.0021	0.0415	0.0397	0.1242	0.0038	0.0388	0.1195	0.0168	0.019	0.0034	0.0027	0.0142	0.0193	0.1472	0.0276	0.117	0.0466	0.0032
5	rs6894853	105738093	1.07	0.0382760853635132	1.16	0.0391967480014609	0.230558902591652	0.0137188720866614	0.0081	0.0055	0.0839	0.0151	0.0412	0.0151	0.0132	0.0269	0.0021	0.0415	0.0395	0.1242	0.0038	0.0388	0.1195	0.0168	0.0191	0.0033	0.0027	0.0142	0.0194	0.1472	0.0277	0.117	0.0464	0.0032
5	rs62621084	105752888	1.07	0.0382760853635132	1.16	0.0391967480014609	0.203125249320793	0.00953175162733542	0.008	0.0055	0.0842	0.0151	0.041	0.0151	0.0132	0.027	0.0021	0.0414	0.0395	0.1245	0.0038	0.0387	0.1197	0.0167	0.0191	0.0033	0.0027	0.0142	0.0194	0.1471	0.0276	0.117	0.0463	0.0031
5	rs113699611	105777453	1.07	0.0382760853635132	1.16	0.0391967480014609	0.175864889804398	0.00890930020209289	0.0082	0.0055	0.0843	0.0151	0.0411	0.0151	0.0133	0.0269	0.0021	0.0412	0.0396	0.1243	0.0039	0.0388	0.1193	0.0167	0.0191	0.0036	0.0027	0.0142	0.0194	0.147	0.0276	0.1169	0.0462	0.0031
5	rs114312572	105790622	1.07	0.0382760853635132	1.16	0.0391967480014609	0.167371843477133	0.00452514204512213	0.0085	0.0055	0.0842	0.0152	0.0412	0.0151	0.0133	0.0269	0.0021	0.0409	0.0399	0.1241	0.004	0.0389	0.1191	0.0167	0.0192	0.0037	0.0027	0.0142	0.0195	0.1467	0.0276	0.1167	0.046	0.0032
5	rs972802	105791269	1.07	0.0382760853635132	1.15	0.047929882429645	0.168005632516616	0.0045437666036054	0.0085	0.0056	0.0842	0.0152	0.0412	0.0152	0.0134	0.0269	0.0021	0.0409	0.0399	0.1241	0.004	0.0389	0.119	0.0167	0.0192	0.0037	0.0027	0.0142	0.0195	0.1467	0.0276	0.1167	0.046	0.0032
5	rs7712742	105808801	1.08	0.0307113420574436	1.15	0.047929882429645	0.140675761393849	0.00134374863744224	0.0087	0.0058	0.0837	0.0158	0.0412	0.0158	0.0141	0.0271	0.0022	0.041	0.041	0.1233	0.0049	0.0392	0.1158	0.0173	0.0202	0.0044	0.0027	0.0143	0.0204	0.1445	0.0278	0.1157	0.0448	0.0033
5	rs13176577	105822068	1.08	0.0307113420574436	1.15	0.047929882429645	0.145323073443665	0.001552472048814	0.0087	0.0059	0.0838	0.0158	0.0411	0.0158	0.0141	0.0271	0.0022	0.0409	0.0411	0.1233	0.0049	0.0392	0.1156	0.0174	0.0203	0.0045	0.0027	0.0143	0.0204	0.1444	0.0279	0.1156	0.0448	0.0033
5	rs74475212	105822381	1.08	0.0307113420574436	1.15	0.047929882429645	0.144741264052439	0.00149111248894585	0.0087	0.0059	0.0838	0.0158	0.0411	0.0158	0.0141	0.0271	0.0022	0.0409	0.0411	0.1233	0.0049	0.0392	0.1156	0.0174	0.0203	0.0045	0.0027	0.0143	0.0204	0.1444	0.0279	0.1156	0.0448	0.0033
5	rs10063779	105833108	1.08	0.0307113420574436	1.15	0.047929882429645	0.155022962264263	0.00175595068060187	0.0088	0.0059	0.0838	0.0159	0.0411	0.0158	0.0141	0.0271	0.0022	0.0409	0.0411	0.1233	0.005	0.0392	0.1153	0.0174	0.0203	0.0045	0.0027	0.0144	0.0205	0.1444	0.028	0.1154	0.0448	0.0033
5	rs72786551	105837359	1.08	0.0307113420574436	1.15	0.047929882429645	0.15599989340804	0.00193819713879341	0.0088	0.0058	0.0837	0.0159	0.0411	0.0158	0.014	0.027	0.0022	0.0409	0.0411	0.1233	0.005	0.0392	0.1152	0.0174	0.0203	0.0045	0.0027	0.0144	0.0205	0.1444	0.028	0.1153	0.0448	0.0034
5	rs76047646	105837718	1.08	0.0307113420574436	1.15	0.047929882429645	0.155662611720907	0.0019499203450004	0.0088	0.0058	0.0837	0.0159	0.0411	0.0158	0.014	0.027	0.0023	0.0409	0.0411	0.1233	0.005	0.0392	0.1152	0.0174	0.0203	0.0045	0.0027	0.0144	0.0205	0.1444	0.028	0.1153	0.0448	0.0034
5	rs4394111	105850039	1.08	0.0307113420574436	1.15	0.047929882429645	0.153313689430482	0.00216766981496558	0.0088	0.0058	0.0837	0.0159	0.0412	0.0158	0.014	0.027	0.0023	0.041	0.0412	0.1234	0.005	0.0392	0.1151	0.0174	0.0202	0.0046	0.0027	0.0144	0.0206	0.1443	0.0281	0.1152	0.0448	0.0034
5	rs4131230	105858265	1.08	0.0307113420574436	1.15	0.047929882429645	0.148547884985946	0.00242465617915284	0.0089	0.0058	0.0838	0.0159	0.0412	0.0158	0.014	0.027	0.0023	0.0409	0.0412	0.1234	0.0051	0.0392	0.115	0.0174	0.0202	0.0046	0.0027	0.0143	0.0206	0.1443	0.0281	0.1151	0.0447	0.0034
5	rs72786576	105863176	1.08	0.0307113420574436	1.15	0.047929882429645	0.14342122020955	0.00298659344036659	0.0089	0.0058	0.0839	0.0159	0.0412	0.0158	0.0141	0.027	0.0023	0.0409	0.0413	0.1235	0.0051	0.0393	0.1148	0.0174	0.0202	0.0046	0.0028	0.0143	0.0206	0.1442	0.0281	0.115	0.0447	0.0034
5	rs111324292	105863826	1.08	0.0307113420574436	1.16	0.0391967480014609	0.142683864169306	0.00298659344036659	0.0089	0.0058	0.0839	0.0159	0.0412	0.0158	0.0141	0.027	0.0023	0.0409	0.0413	0.1235	0.0051	0.0393	0.1148	0.0174	0.0202	0.0046	0.0028	0.0143	0.0206	0.1442	0.0281	0.115	0.0447	0.0034
5	rs11739877	105876806	1.08	0.0307113420574436	1.16	0.0391967480014609	0.133981459742054	0.00475134800676449	0.009	0.0059	0.0843	0.016	0.0411	0.0158	0.0142	0.0269	0.0024	0.0409	0.0413	0.1236	0.0052	0.0393	0.1142	0.0174	0.0202	0.0047	0.0028	0.0141	0.0206	0.1441	0.0282	0.1146	0.0445	0.0034
5	rs4432870	105878442	1.08	0.0307113420574436	1.16	0.0391967480014609	0.13250680870898	0.0050621653934109	0.009	0.0059	0.0844	0.016	0.0411	0.0158	0.0142	0.0269	0.0025	0.041	0.0413	0.1237	0.0052	0.0393	0.1142	0.0174	0.0202	0.0047	0.0028	0.0141	0.0207	0.1439	0.0282	0.1146	0.0445	0.0034
5	rs116811419	105879515	1.08	0.0307113420574436	1.15	0.047929882429645	0.132047996824956	0.00603616263422687	0.009	0.0059	0.0844	0.016	0.0411	0.0158	0.0142	0.0269	0.0025	0.041	0.0413	0.1237	0.0052	0.0394	0.1142	0.0174	0.0202	0.0047	0.0028	0.0141	0.0207	0.1439	0.0282	0.1145	0.0445	0.0034
5	rs72786587	105880428	1.08	0.0307113420574436	1.15	0.047929882429645	0.130525554851311	0.00632164384149818	0.009	0.0059	0.0845	0.016	0.0411	0.0161	0.0142	0.0269	0.0025	0.0411	0.0413	0.1235	0.0052	0.0393	0.1142	0.0173	0.0203	0.0047	0.0028	0.0141	0.0207	0.1439	0.0282	0.1145	0.0445	0.0034
5	rs4551054	105882293	1.08	0.0307113420574436	1.15	0.047929882429645	0.131163682041697	0.0117115800005515	0.009	0.0059	0.0845	0.0159	0.041	0.0161	0.0141	0.0269	0.0025	0.0413	0.0413	0.1235	0.0052	0.0393	0.1142	0.0173	0.0203	0.0047	0.0028	0.0141	0.0206	0.1439	0.0282	0.1144	0.0445	0.0034
5	rs10479372	105884643	1.08	0.0307113420574436	1.15	0.047929882429645	0.136523420377371	0.0368479397445032	0.009	0.0059	0.0844	0.0159	0.0411	0.0161	0.0142	0.0269	0.0025	0.0414	0.0413	0.1236	0.0052	0.0393	0.1142	0.0173	0.0203	0.0047	0.0028	0.0139	0.0206	0.1438	0.0282	0.1144	0.0445	0.0034
5	rs11749007	105892089	1.1	0.0192206709224904	1.16	0.0391967480014609	0.121905224938438	0.00225580778728023	0.0087	0.0062	0.0844	0.0158	0.0411	0.017	0.0148	0.0268	0.0022	0.0421	0.0409	0.1244	0.0051	0.0396	0.1134	0.0173	0.0211	0.0047	0.0027	0.0132	0.0206	0.1425	0.0283	0.1136	0.0449	0.0031
5	rs72786597	105893449	1.11	0.0149838864052024	1.16	0.0391967480014609	0.11183777249577	0.0064108863805996	0.0085	0.0065	0.0844	0.0159	0.0413	0.0176	0.0153	0.0268	0.0021	0.0427	0.0402	0.1253	0.0048	0.0396	0.1132	0.0173	0.0217	0.0045	0.0026	0.0127	0.0208	0.1417	0.0285	0.1127	0.0447	0.0029
5	rs77454512	105893532	1.11	0.0149838864052024	1.16	0.0391967480014609	0.121527160349917	0.0138184409764091	0.0084	0.0065	0.0844	0.0159	0.0412	0.0177	0.0154	0.0268	0.0021	0.0427	0.0402	0.1255	0.0048	0.0396	0.1131	0.0173	0.0217	0.0045	0.0026	0.0126	0.0208	0.1416	0.0285	0.1126	0.0448	0.0029
5	rs72788008	105899000	1.11	0.0149838864052024	1.16	0.0391967480014609	0.0521436837917787	0.0125205871691302	0.0076	0.007	0.086	0.0159	0.0418	0.0196	0.017	0.0254	0.0016	0.0449	0.0391	0.1308	0.0041	0.0389	0.1132	0.0177	0.0232	0.0037	0.0024	0.0132	0.0184	0.1371	0.0271	0.1114	0.0455	0.002
5	rs7701745	105901739	1.09	0.0244129772860817	1.15	0.047929882429645	0.0853024508539831	0.0677244383514736	0.0074	0.0072	0.0865	0.016	0.0419	0.0203	0.0176	0.0249	0.0015	0.0457	0.0388	0.1326	0.0038	0.0387	0.1134	0.0179	0.0238	0.0033	0.0024	0.0133	0.0174	0.1349	0.0268	0.1111	0.0453	0.0017
5	rs6596677	105903378	1.09	0.0244129772860817	1.15	0.047929882429645	0.0671242086990668	0.045739439008876	0.0074	0.0072	0.0866	0.0161	0.0423	0.0203	0.0176	0.0248	0.0015	0.0459	0.0388	0.1328	0.0038	0.0386	0.1133	0.0179	0.0238	0.0032	0.0024	0.0133	0.0173	0.1349	0.0267	0.1111	0.0453	0.0017
5	rs80298514	105905621	1.09	0.0244129772860817	1.15	0.047929882429645	0.0674039794020038	0.045213328493622	0.0074	0.0072	0.0866	0.0161	0.0423	0.0202	0.0176	0.0248	0.0015	0.0459	0.0388	0.1328	0.0038	0.0387	0.1132	0.0179	0.0238	0.0032	0.0024	0.0133	0.0173	0.135	0.0267	0.1111	0.0452	0.0017
5	rs79184550	105915256	1.08	0.0307113420574436	1.15	0.047929882429645	0.0658352321636195	0.0416627261370091	0.0074	0.0072	0.0867	0.016	0.0424	0.0202	0.0176	0.0248	0.0015	0.046	0.0388	0.1332	0.0038	0.0387	0.1131	0.0179	0.0238	0.0032	0.0024	0.0133	0.0172	0.1348	0.0267	0.1111	0.0451	0.0017
5	rs61023811	105915981	1.08	0.0307113420574436	1.15	0.047929882429645	0.0662696685829814	0.0419442590987126	0.0074	0.0072	0.0867	0.016	0.0424	0.0202	0.0176	0.0248	0.0015	0.046	0.0387	0.1332	0.0038	0.0387	0.1131	0.0179	0.0238	0.0032	0.0024	0.0133	0.0172	0.1349	0.0267	0.1111	0.0451	0.0017
5	rs62379322	105925616	1.08	0.0307113420574436	1.15	0.047929882429645	0.105491714112321	0.0720829389162697	0.0071	0.0071	0.0875	0.016	0.0427	0.0203	0.0177	0.0248	0.0014	0.0464	0.0383	0.1342	0.0039	0.0386	0.1133	0.018	0.0238	0.0032	0.0025	0.0131	0.0163	0.1351	0.0261	0.1111	0.0447	0.0015
5	rs74787679	105927453	1.08	0.0307113420574436	1.15	0.047929882429645	0.106747947900655	0.0734410917135857	0.0071	0.0071	0.0875	0.0159	0.0427	0.0203	0.0177	0.0248	0.0014	0.0465	0.0383	0.1343	0.0039	0.0385	0.1133	0.018	0.0238	0.0032	0.0025	0.0131	0.0162	0.1351	0.0261	0.111	0.0447	0.0015
5	rs12519493	105928247	1.08	0.0307113420574436	1.15	0.047929882429645	0.0995026470010771	0.075679389756665	0.0071	0.0071	0.0894	0.0159	0.0425	0.0203	0.0176	0.0248	0.0014	0.0465	0.0382	0.1344	0.0038	0.0385	0.1129	0.018	0.0237	0.0032	0.0025	0.0131	0.0162	0.1351	0.026	0.1103	0.0446	0.0015
5	rs62379325	105930010	1.08	0.0307113420574436	1.15	0.047929882429645	0.101128545467108	0.0775045018373055	0.0071	0.0071	0.0896	0.0158	0.0424	0.0203	0.0176	0.0248	0.0014	0.0465	0.0382	0.1345	0.0038	0.0384	0.1129	0.018	0.0237	0.0031	0.0024	0.0132	0.0162	0.1351	0.0259	0.1105	0.0446	0.0015
5	rs34090206	105932199	1.08	0.0307113420574436	1.15	0.047929882429645	0.102718541023586	0.0800894066322641	0.007	0.0071	0.09	0.0158	0.0423	0.0203	0.0175	0.0248	0.0014	0.0466	0.0381	0.1347	0.0038	0.0383	0.113	0.018	0.0236	0.0031	0.0024	0.0132	0.0161	0.1351	0.0258	0.1107	0.0445	0.0015
5	rs62379350	105938249	1.07	0.0382760853635132	1.15	0.047929882429645	0.10597173423824	0.0987998293315967	0.0068	0.0069	0.0915	0.0156	0.0413	0.0205	0.0172	0.0245	0.0012	0.0468	0.0375	0.136	0.0037	0.0379	0.1133	0.0178	0.0232	0.003	0.0023	0.0135	0.0155	0.1354	0.0252	0.1126	0.0442	0.0014
5	rs1978837	105949415	1.07	0.0382760853635132	1.15	0.047929882429645	0.118271053221698	0.124531940636878	0.0067	0.0068	0.0917	0.0152	0.0411	0.0207	0.0169	0.0242	0.0012	0.0471	0.0371	0.1372	0.0035	0.0377	0.1134	0.0178	0.0229	0.0031	0.0021	0.0135	0.015	0.1362	0.0248	0.1134	0.0444	0.0013
5	rs115771787	105950425	1.07	0.0382760853635132	1.15	0.047929882429645	0.120368375814893	0.127281264844169	0.0067	0.0068	0.0916	0.0152	0.0411	0.0207	0.0168	0.0242	0.0012	0.0471	0.0371	0.1373	0.0035	0.0376	0.1134	0.0178	0.0229	0.0031	0.0021	0.0135	0.015	0.1363	0.0248	0.1134	0.0444	0.0013
5	rs115478350	105968905	1.07	0.0382760853635132	1.15	0.047929882429645	0.140358578787181	0.157116455162201	0.0066	0.0067	0.0914	0.0151	0.041	0.0207	0.0168	0.0242	0.0012	0.0472	0.0371	0.1384	0.0033	0.0376	0.1136	0.0177	0.0229	0.003	0.0021	0.0135	0.0148	0.1369	0.0243	0.1133	0.0445	0.0012
5	rs7702741	105969763	1.07	0.0382760853635132	1.15	0.047929882429645	0.139220267335393	0.157693680167223	0.0066	0.0068	0.0914	0.0151	0.041	0.0207	0.0168	0.0242	0.0012	0.0472	0.0371	0.1384	0.0033	0.0376	0.1136	0.0177	0.0229	0.003	0.002	0.0135	0.0148	0.137	0.0243	0.1133	0.0445	0.0012
5	rs72796431	105970268	1.07	0.0382760853635132	1.15	0.047929882429645	0.138747608515401	0.156252030030194	0.0066	0.0068	0.0913	0.0151	0.0411	0.0207	0.0168	0.0242	0.0012	0.0472	0.0371	0.1384	0.0033	0.0376	0.1136	0.0177	0.0229	0.003	0.002	0.0135	0.0148	0.137	0.0243	0.1133	0.0445	0.0012
5	rs115492559	105986224	1.07	0.0382760853635132	1.15	0.047929882429645	0.146068519890446	0.161658093231535	0.0066	0.0067	0.0913	0.015	0.041	0.0207	0.0167	0.0243	0.0011	0.0473	0.037	0.1387	0.0032	0.0375	0.1138	0.0177	0.0228	0.003	0.002	0.0136	0.0147	0.1372	0.0243	0.1134	0.0445	0.0012
5	rs11242599	105992483	1.07	0.0382760853635132	1.15	0.047929882429645	0.153647958983632	0.165167622530946	0.0066	0.0067	0.0913	0.015	0.0409	0.0207	0.0167	0.0244	0.0011	0.0473	0.037	0.1389	0.0032	0.0374	0.1139	0.0176	0.0228	0.0029	0.002	0.0136	0.0146	0.1373	0.0242	0.1135	0.0445	0.0011
5	rs12657375	105995890	1.07	0.0382760853635132	1.15	0.047929882429645	0.157455109965894	0.157116455162201	0.0065	0.0067	0.0913	0.015	0.0406	0.0207	0.0167	0.0244	0.0011	0.0474	0.037	0.1389	0.0032	0.0375	0.114	0.0176	0.0228	0.0029	0.002	0.0137	0.0145	0.1372	0.0243	0.1138	0.0444	0.0011
5	rs17158948	106016405	1.07	0.0382760853635132	1.15	0.047929882429645	0.168252483433349	0.150154294629113	0.0064	0.0067	0.0917	0.0149	0.0402	0.0207	0.0165	0.0246	0.001	0.0474	0.0365	0.1392	0.0031	0.0378	0.1145	0.0173	0.0226	0.0029	0.002	0.0137	0.0143	0.1374	0.0243	0.1141	0.0444	0.0011
5	rs12517078	106016464	1.07	0.0382760853635132	1.15	0.047929882429645	0.164119525317458	0.152240590799791	0.0064	0.0067	0.0917	0.0149	0.0402	0.0207	0.0165	0.0246	0.001	0.0474	0.0365	0.1392	0.0031	0.0378	0.1145	0.0174	0.0226	0.0029	0.002	0.0137	0.0143	0.1375	0.0243	0.1142	0.0444	0.0011
5	rs55768887	106017273	1.07	0.0382760853635132	1.15	0.047929882429645	0.161661672249125	0.15433717567609	0.0064	0.0067	0.0917	0.0149	0.0402	0.0207	0.0165	0.0246	0.001	0.0474	0.0365	0.1392	0.0031	0.0379	0.1145	0.0174	0.0226	0.0029	0.002	0.0137	0.0143	0.1375	0.0243	0.1142	0.0444	0.0011
5	rs79892148	106026104	1.06	0.0472756964826134	1.15	0.047929882429645	0.161799565314387	0.152145535407837	0.0063	0.0066	0.0916	0.0149	0.04	0.0207	0.0164	0.0248	0.001	0.0474	0.0365	0.1391	0.0031	0.038	0.1146	0.0174	0.0226	0.0028	0.002	0.0138	0.0143	0.1374	0.0243	0.1142	0.0445	0.0011
5	rs75400192	106027535	1.06	0.0472756964826134	1.15	0.047929882429645	0.159601549196798	0.152430765349601	0.0063	0.0066	0.0916	0.0149	0.04	0.0207	0.0164	0.0248	0.001	0.0473	0.0365	0.1391	0.0031	0.038	0.1147	0.0174	0.0226	0.0028	0.0019	0.0138	0.0143	0.1374	0.0243	0.1142	0.0445	0.0011
5	rs61694561	106034118	1.06	0.0472756964826134	1.15	0.047929882429645	0.157862637721888	0.145451359012287	0.0063	0.0066	0.0915	0.0149	0.0401	0.0207	0.0163	0.0249	0.001	0.0473	0.0365	0.139	0.003	0.0382	0.1148	0.0174	0.0226	0.0028	0.0019	0.014	0.0143	0.1374	0.0243	0.1142	0.0445	0.0011
5	rs10214395	106039272	1.06	0.0472756964826134	1.15	0.047929882429645	0.148547884985946	0.142098864716705	0.0062	0.0066	0.0914	0.0149	0.04	0.0207	0.0164	0.0249	0.001	0.047	0.0364	0.1389	0.0031	0.0381	0.115	0.0175	0.0226	0.0028	0.0019	0.014	0.0142	0.1375	0.0242	0.1143	0.0446	0.0011
5	rs13187185	106042911	1.06	0.0472756964826134	1.15	0.047929882429645	0.14626335758775	0.141265183652703	0.0062	0.0065	0.0913	0.0148	0.0399	0.0206	0.0162	0.0251	0.001	0.0469	0.0366	0.1384	0.0031	0.0382	0.1152	0.0176	0.0225	0.0027	0.0019	0.0142	0.0141	0.1377	0.0241	0.1146	0.0447	0.0011
5	rs9327973	106047930	1.06	0.0472756964826134	1.15	0.047929882429645	0.163009070983206	0.146575137116279	0.0062	0.0064	0.0911	0.0147	0.0399	0.0207	0.0161	0.0253	0.001	0.0468	0.0368	0.1378	0.003	0.0382	0.1153	0.0178	0.0225	0.0026	0.0018	0.0144	0.0141	0.138	0.024	0.115	0.0448	0.0011
5	rs9327976	106056347	1.06	0.0472756964826134	1.14	0.0581452072437857	0.182820530619113	0.15798257461064	0.0062	0.0064	0.091	0.0147	0.0398	0.0207	0.0161	0.0255	0.001	0.0469	0.0368	0.1378	0.0031	0.0382	0.1153	0.0178	0.0225	0.0025	0.0018	0.0144	0.0141	0.1379	0.024	0.1152	0.0449	0.0011
5	rs975057	106059177	1.06	0.0472756964826134	1.14	0.0581452072437857	0.179616238808253	0.161269788849261	0.0062	0.0064	0.091	0.0147	0.0398	0.0206	0.0161	0.0255	0.001	0.0469	0.0369	0.1378	0.0031	0.0382	0.1153	0.0178	0.0225	0.0025	0.0018	0.0144	0.0141	0.1379	0.024	0.1152	0.0448	0.0011
5	rs10155513	106061582	1.06	0.0472756964826134	1.14	0.0581452072437857	0.181195885583419	0.159816591465539	0.0062	0.0064	0.091	0.0147	0.0397	0.0206	0.0161	0.0255	9e-04	0.0469	0.0369	0.1379	0.0031	0.0382	0.1153	0.0178	0.0225	0.0025	0.0018	0.0144	0.0141	0.1379	0.024	0.1152	0.0448	0.0011
5	rs430123	106081733	1.06	0.0472756964826134	1.14	0.0581452072437857	0.181711911566321	0.160784872734272	0.0062	0.0064	0.091	0.0147	0.0395	0.0205	0.0162	0.0255	9e-04	0.0469	0.0368	0.1381	0.003	0.0382	0.1153	0.0178	0.0225	0.0025	0.0018	0.0144	0.0141	0.1379	0.0241	0.1153	0.0448	0.0011
5	rs185170603	106083320	1.06	0.0472756964826134	1.14	0.0581452072437857	0.182265735451162	0.16311716825127	0.0062	0.0064	0.091	0.0147	0.0395	0.0205	0.0161	0.0254	9e-04	0.0469	0.0367	0.1381	0.003	0.0382	0.1154	0.0178	0.0226	0.0025	0.0018	0.0144	0.0141	0.1379	0.0241	0.1154	0.0448	0.0011
5	rs409961	106084217	1.06	0.0472756964826134	1.14	0.0581452072437857	0.18508670402058	0.166834099254973	0.0062	0.0065	0.091	0.0147	0.0395	0.0205	0.0161	0.0254	9e-04	0.0469	0.0367	0.1382	0.003	0.0383	0.1154	0.0178	0.0226	0.0025	0.0018	0.0144	0.0141	0.138	0.0241	0.1154	0.0448	0.0011
5	rs79062895	106084707	1.06	0.0472756964826134	1.14	0.0581452072437857	0.174925185618742	0.154528282011522	0.0062	0.0064	0.091	0.0147	0.0395	0.0204	0.0161	0.0254	9e-04	0.0469	0.0367	0.1382	0.003	0.0383	0.1155	0.0178	0.0225	0.0025	0.0018	0.0144	0.014	0.138	0.0241	0.1155	0.0448	0.0011
5	rs74359048	106085028	1.06	0.0472756964826134	1.13	0.0699995683306186	0.172445499860599	0.151101331023699	0.0062	0.0064	0.0909	0.0147	0.0395	0.0204	0.0161	0.0254	9e-04	0.0469	0.0367	0.1382	0.003	0.0383	0.1155	0.0178	0.0225	0.0025	0.0018	0.0144	0.014	0.138	0.0241	0.1155	0.0448	0.0011
5	rs4957674	106095911	1.06	0.0472756964826134	1.13	0.0699995683306186	0.150555850653019	0.141820772762153	0.0062	0.0064	0.0902	0.0144	0.0395	0.0199	0.0159	0.0257	9e-04	0.0468	0.0364	0.139	0.003	0.0382	0.1161	0.0181	0.0222	0.0024	0.0017	0.0144	0.0139	0.1379	0.0241	0.1164	0.0449	0.0011
5	rs12374447	106103975	1.06	0.0472756964826134	1.13	0.0699995683306186	0.142172258425838	0.128977362941477	0.0063	0.0062	0.0884	0.0136	0.0391	0.0187	0.0156	0.0264	8e-04	0.0464	0.0361	0.1409	0.0028	0.0382	0.118	0.0189	0.0215	0.0024	0.0017	0.0145	0.0135	0.1372	0.0239	0.1185	0.0452	0.0011
5	rs75151927	106104419	1.06	0.0472756964826134	1.13	0.0699995683306186	0.140168474811856	0.125859462120879	0.0063	0.0062	0.0884	0.0136	0.0391	0.0187	0.0156	0.0264	8e-04	0.0464	0.0361	0.1409	0.0028	0.0382	0.118	0.0189	0.0215	0.0024	0.0016	0.0145	0.0135	0.1372	0.0239	0.1185	0.0452	0.0011
5	rs79228108	106121016	1.06	0.0472756964826134	1.13	0.0699995683306186	0.138842063231825	0.13032226683604	0.0063	0.0061	0.0882	0.0134	0.039	0.0184	0.0156	0.0264	8e-04	0.0464	0.0362	0.1414	0.0027	0.0384	0.1183	0.019	0.0213	0.0023	0.0016	0.0147	0.0135	0.1371	0.0238	0.1186	0.0452	0.001
5	rs1438254	106123058	1.06	0.0472756964826134	1.14	0.0581452072437857	0.141693624579444	0.134660512290268	0.0063	0.0061	0.0881	0.0134	0.039	0.0184	0.0155	0.0265	8e-04	0.0464	0.0362	0.1415	0.0027	0.0384	0.1184	0.019	0.0213	0.0023	0.0016	0.0147	0.0135	0.1371	0.0238	0.1186	0.0452	0.001
5	rs296277	106130200	1.06	0.0472756964826134	1.14	0.0581452072437857	0.141757386711994	0.131582166510464	0.0063	0.0061	0.088	0.0133	0.0389	0.0182	0.0155	0.0265	8e-04	0.0464	0.0362	0.1419	0.0027	0.0384	0.1187	0.0191	0.021	0.0023	0.0016	0.0148	0.0134	0.1371	0.0237	0.1188	0.0452	0.001
5	rs1898626	106144139	1.06	0.0472756964826134	1.14	0.0581452072437857	0.140136805805685	0.125327822775467	0.0063	0.006	0.0876	0.0128	0.0385	0.0174	0.0152	0.0266	8e-04	0.0465	0.0365	0.1436	0.0025	0.0384	0.1192	0.0191	0.0204	0.0022	0.0015	0.0149	0.0135	0.1368	0.0236	0.1196	0.0453	0.001
5	rs6863222	106146467	1.06	0.0472756964826134	1.14	0.0581452072437857	0.136492247762186	0.125327822775467	0.0063	0.006	0.0876	0.0128	0.0385	0.0174	0.0152	0.0266	8e-04	0.0464	0.0365	0.1437	0.0025	0.0384	0.1193	0.0191	0.0204	0.0022	0.0014	0.0149	0.0135	0.1368	0.0235	0.1196	0.0453	0.001
5	rs79192008	106158747	1.06	0.0472756964826134	1.14	0.0581452072437857	0.143935501430292	0.134296993550187	0.0063	0.006	0.0875	0.0127	0.0384	0.0173	0.0151	0.0266	7e-04	0.0464	0.0366	0.1439	0.0026	0.0384	0.1194	0.0191	0.0203	0.0022	0.0014	0.0149	0.0136	0.1369	0.0235	0.1197	0.0454	0.001
5	rs72784319	106160034	1.06	0.0472756964826134	1.14	0.0581452072437857	0.142459901628185	0.13675774220584	0.0063	0.006	0.0875	0.0127	0.0385	0.0173	0.0151	0.0266	7e-04	0.0464	0.0366	0.1439	0.0026	0.0384	0.1194	0.0191	0.0203	0.0022	0.0014	0.0149	0.0136	0.1368	0.0235	0.1197	0.0454	0.001
5	rs34087107	106161422	1.06	0.0472756964826134	1.14	0.0581452072437857	0.142395950911372	0.137673284872063	0.0063	0.006	0.0875	0.0127	0.0385	0.0173	0.0151	0.0266	7e-04	0.0464	0.0366	0.144	0.0026	0.0384	0.1194	0.0191	0.0203	0.0022	0.0014	0.0149	0.0136	0.1368	0.0235	0.1197	0.0454	0.001
5	rs62378262	106171687	1.06	0.0472756964826134	1.14	0.0581452072437857	0.155898663706948	0.145170903389879	0.0062	0.006	0.0874	0.0127	0.0385	0.0172	0.015	0.0266	7e-04	0.0464	0.0366	0.1441	0.0026	0.0383	0.1195	0.0191	0.0203	0.0022	0.0013	0.0149	0.0136	0.1368	0.0235	0.1197	0.0454	9e-04
5	rs17159140	106171851	1.06	0.0472756964826134	1.14	0.0581452072437857	0.156033645250544	0.145638438187969	0.0062	0.006	0.0874	0.0127	0.0385	0.0172	0.015	0.0266	7e-04	0.0464	0.0366	0.1441	0.0026	0.0383	0.1195	0.0191	0.0203	0.0022	0.0013	0.0149	0.0136	0.1368	0.0235	0.1197	0.0454	9e-04
5	rs10043489	106179036	1.06	0.0472756964826134	1.14	0.0581452072437857	0.164467447573952	0.152050501280167	0.0062	0.006	0.0874	0.0127	0.0385	0.0173	0.015	0.0266	7e-04	0.0464	0.0365	0.1442	0.0026	0.0383	0.1196	0.0191	0.0203	0.0022	0.0013	0.0149	0.0135	0.1369	0.0235	0.1198	0.0455	9e-04
5	rs6596707	106182573	1.06	0.0472756964826134	1.14	0.0581452072437857	0.165339139426496	0.157693680167223	0.0062	0.006	0.0873	0.0126	0.0384	0.0174	0.0149	0.0266	7e-04	0.0463	0.0365	0.1443	0.0026	0.0383	0.1198	0.0192	0.0202	0.0022	0.0013	0.0149	0.0135	0.1368	0.0234	0.1198	0.0455	9e-04
5	rs17159167	106185389	1.06	0.0472756964826134	1.14	0.0581452072437857	0.160561009748008	0.157501188250261	0.0062	0.006	0.0872	0.0125	0.0383	0.0175	0.0149	0.0266	7e-04	0.0463	0.0364	0.1443	0.0026	0.0384	0.1201	0.0192	0.0201	0.0022	0.0013	0.015	0.0135	0.1367	0.0234	0.1199	0.0455	9e-04
5	rs114297992	106193658	1.06	0.0472756964826134	1.14	0.0581452072437857	0.149467588900071	0.137398387147485	0.0063	0.0061	0.0869	0.0125	0.0383	0.0175	0.0149	0.0266	8e-04	0.0462	0.0363	0.1445	0.0026	0.0385	0.1202	0.0192	0.0201	0.0022	0.0013	0.015	0.0135	0.1367	0.0235	0.12	0.0455	9e-04
5	rs114884971	106199113	1.06	0.0472756964826134	1.14	0.0581452072437857	0.147893015651619	0.137032169980304	0.0063	0.0061	0.0869	0.0125	0.0383	0.0175	0.0149	0.0266	8e-04	0.0462	0.0363	0.1446	0.0026	0.0385	0.1202	0.0192	0.0201	0.0022	0.0013	0.015	0.0135	0.1367	0.0235	0.12	0.0455	9e-04
5	rs295024	106214042	1.06	0.0472756964826134	1.14	0.0581452072437857	0.152014148020172	0.133752393892403	0.0063	0.0061	0.086	0.0123	0.0382	0.0175	0.0148	0.0266	8e-04	0.0459	0.036	0.1453	0.0027	0.0389	0.1204	0.0192	0.0199	0.0023	0.0012	0.015	0.0136	0.1366	0.0235	0.1204	0.0455	0.001
5	rs115872290	106218473	1.06	0.0472756964826134	1.15	0.047929882429645	0.13293589935046	0.110198422038498	0.0065	0.0061	0.084	0.0122	0.0377	0.0176	0.015	0.0269	0.001	0.0456	0.0354	0.1468	0.0029	0.039	0.121	0.0191	0.0192	0.0024	0.0012	0.0151	0.0132	0.137	0.0235	0.1213	0.045	0.001
5	rs2454888	106224406	1.06	0.0472756964826134	1.15	0.047929882429645	0.144354163398015	0.0921800949887954	0.0066	0.0061	0.0831	0.0122	0.0376	0.0177	0.015	0.0269	0.001	0.0456	0.0352	0.1475	0.003	0.039	0.1213	0.019	0.0189	0.0025	0.0012	0.0151	0.0131	0.1371	0.0235	0.1218	0.0448	0.0011
5	rs11960102	106224878	1.06	0.0472756964826134	1.15	0.047929882429645	0.143292821441672	0.0922587702781555	0.0066	0.0061	0.0832	0.0123	0.0376	0.0176	0.015	0.0269	0.001	0.0455	0.0352	0.1475	0.003	0.039	0.1213	0.019	0.0189	0.0025	0.0012	0.0151	0.0131	0.1372	0.0235	0.1218	0.0448	0.0011
5	rs76453250	106230662	1.06	0.0472756964826134	1.15	0.047929882429645	0.161903030362033	0.101481579165474	0.0066	0.0061	0.083	0.0123	0.0375	0.0176	0.0151	0.027	0.001	0.0455	0.0351	0.1476	0.0032	0.039	0.1213	0.019	0.0188	0.0025	0.0012	0.0152	0.013	0.137	0.0234	0.1219	0.0451	0.0011
5	rs1580831	106230898	1.06	0.0472756964826134	1.15	0.047929882429645	0.165513801168971	0.103120468461407	0.0066	0.0061	0.083	0.0123	0.0375	0.0176	0.0151	0.027	0.001	0.0456	0.0351	0.1475	0.0032	0.039	0.1213	0.019	0.0188	0.0025	0.0012	0.0152	0.013	0.137	0.0235	0.1219	0.0451	0.0011
5	rs62378318	106241909	1.05	0.0578850268271129	1.15	0.047929882429645	0.177607393665787	0.108516761928989	0.0066	0.0061	0.0829	0.0123	0.0373	0.0176	0.0151	0.0269	0.001	0.0456	0.035	0.1481	0.0032	0.0389	0.1215	0.019	0.0187	0.0025	0.0012	0.0152	0.013	0.1369	0.0234	0.122	0.0448	0.0011
5	rs2126918	106242566	1.05	0.0578850268271129	1.15	0.047929882429645	0.166108457428483	0.0707352835858344	0.0067	0.0062	0.0828	0.0123	0.0373	0.0177	0.0151	0.0269	0.001	0.0456	0.035	0.1481	0.0032	0.0389	0.1215	0.019	0.0187	0.0024	0.0012	0.0152	0.013	0.1368	0.0234	0.122	0.0448	0.0011
5	rs75333556	106243466	1.05	0.0578850268271129	1.16	0.0391967480014609	0.17269612575082	0.0637503875308753	0.0067	0.0061	0.0827	0.0123	0.0372	0.0177	0.0152	0.027	0.001	0.0457	0.0349	0.1481	0.0033	0.0389	0.1214	0.019	0.0186	0.0024	0.0013	0.0152	0.013	0.1368	0.0233	0.1221	0.0447	0.0011
5	rs77477392	106257290	1.05	0.0578850268271129	1.16	0.0391967480014609	0.191031146777917	0.059944021356408	0.0067	0.0061	0.0825	0.0122	0.037	0.0179	0.0152	0.0271	0.001	0.0458	0.0348	0.1481	0.0033	0.0389	0.1214	0.019	0.0185	0.0024	0.0013	0.0153	0.013	0.1367	0.0232	0.1223	0.0448	0.0011
5	rs11748835	106258427	1.05	0.0578850268271129	1.16	0.0391967480014609	0.197160631089572	0.0604722476806379	0.0067	0.0061	0.0825	0.0122	0.037	0.0179	0.0152	0.0272	0.001	0.0458	0.0348	0.1481	0.0033	0.0389	0.1213	0.019	0.0184	0.0024	0.0013	0.0153	0.013	0.1367	0.0232	0.1223	0.0448	0.0011
5	rs114736112	106258648	1.05	0.0578850268271129	1.16	0.0391967480014609	0.197470004841153	0.0601418752513562	0.0067	0.0061	0.0825	0.0122	0.037	0.0179	0.0152	0.0272	0.001	0.0458	0.0348	0.1481	0.0033	0.0389	0.1213	0.019	0.0184	0.0024	0.0013	0.0153	0.013	0.1367	0.0232	0.1223	0.0448	0.0011
5	rs2454898	106264569	1.05	0.0578850268271129	1.16	0.0391967480014609	0.22921038720417	0.0758974623512291	0.0067	0.006	0.0822	0.0122	0.0368	0.018	0.0153	0.0273	0.001	0.0459	0.0349	0.1482	0.0033	0.0391	0.1212	0.019	0.0183	0.0024	0.0013	0.0154	0.013	0.1366	0.0231	0.1225	0.0449	0.0011
5	rs111947193	106278362	1.05	0.0578850268271129	1.17	0.0317925650317571	0.273189066810097	0.0598122729134044	0.0068	0.006	0.0819	0.012	0.0366	0.0182	0.0152	0.0274	0.0011	0.0461	0.0348	0.1489	0.0033	0.039	0.1207	0.0192	0.0182	0.0023	0.0013	0.0156	0.0129	0.136	0.0231	0.1227	0.0452	0.0011
5	rs17159339	106279507	1.05	0.0578850268271129	1.17	0.0317925650317571	0.273977081962479	0.0602078881705046	0.0068	0.006	0.0819	0.012	0.0366	0.0182	0.0152	0.0274	0.0011	0.0461	0.0348	0.1489	0.0033	0.039	0.1207	0.0193	0.0182	0.0023	0.0013	0.0156	0.0129	0.136	0.0231	0.1227	0.0452	0.0011
5	rs6893945	106292306	1.05	0.0578850268271129	1.17	0.0317925650317571	0.294074423434729	0.0606708402544973	0.0069	0.006	0.0818	0.0119	0.0365	0.0183	0.0152	0.0274	0.0011	0.0461	0.0348	0.149	0.0033	0.039	0.1205	0.0193	0.0182	0.0023	0.0013	0.0156	0.0129	0.136	0.0231	0.1227	0.0452	0.0011
5	rs35836526	106303450	1.05	0.0578850268271129	1.17	0.0317925650317571	0.347652885550828	0.0536349935677788	0.0068	0.0059	0.0816	0.0117	0.0362	0.0183	0.0151	0.0277	0.001	0.0463	0.0348	0.1493	0.0033	0.0389	0.1204	0.0194	0.0185	0.0022	0.0012	0.0157	0.0129	0.1358	0.0235	0.1229	0.0452	0.001
5	rs4382150	106308008	1.05	0.0578850268271129	1.17	0.0317925650317571	0.379787965380959	0.0541386848519797	0.0068	0.0059	0.0815	0.0117	0.0361	0.0183	0.0151	0.0279	0.001	0.0464	0.0348	0.1495	0.0032	0.0388	0.1203	0.0194	0.0187	0.0021	0.0012	0.0157	0.013	0.1357	0.0237	0.1229	0.0452	0.001
5	rs62378354	106308561	1.05	0.0578850268271129	1.17	0.0317925650317571	0.381661778176938	0.0541386848519797	0.0068	0.0059	0.0815	0.0116	0.0361	0.0183	0.0151	0.0279	0.001	0.0464	0.0348	0.1495	0.0032	0.0388	0.1203	0.0194	0.0187	0.0021	0.0012	0.0157	0.013	0.1357	0.0237	0.1229	0.0452	0.001
5	rs13187634	106310230	1.05	0.0578850268271129	1.17	0.0317925650317571	0.391268585431579	0.0541386848519797	0.0068	0.0059	0.0815	0.0116	0.0361	0.0183	0.0151	0.0279	0.001	0.0464	0.0348	0.1495	0.0032	0.0388	0.1203	0.0194	0.0187	0.0021	0.0012	0.0157	0.013	0.1357	0.0237	0.1229	0.0452	0.001
5	rs10068963	106320154	1.05	0.0578850268271129	1.17	0.0317925650317571	0.41918929336135	0.0550885801248002	0.0068	0.0058	0.0814	0.0114	0.0361	0.0183	0.015	0.0281	0.001	0.0465	0.0348	0.1496	0.0032	0.0388	0.1202	0.0194	0.0187	0.0021	0.0012	0.0158	0.0129	0.1358	0.0238	0.1229	0.0453	0.001
5	rs79443196	106327523	1.05	0.0578850268271129	1.17	0.0317925650317571	0.467583119653047	0.056301984089823	0.0067	0.0058	0.0809	0.0113	0.0361	0.0184	0.015	0.0282	9e-04	0.0466	0.0348	0.1497	0.0032	0.0389	0.1202	0.0194	0.0186	0.0021	0.0011	0.0158	0.013	0.1358	0.0239	0.1232	0.0451	9e-04
5	rs113472318	106328781	1.05	0.0578850268271129	1.17	0.0317925650317571	0.486319803851831	0.05720333017767	0.0066	0.0058	0.0807	0.0113	0.0361	0.0185	0.015	0.0282	8e-04	0.0466	0.0348	0.1497	0.0032	0.0389	0.1202	0.0195	0.0186	0.0021	0.0011	0.0159	0.0131	0.1358	0.024	0.1233	0.045	9e-04
5	rs116777261	106338313	1.05	0.0578850268271129	1.18	0.0255692379504257	0.493062032076136	0.0594177684161	0.0066	0.0057	0.0807	0.0113	0.0361	0.0185	0.015	0.0282	8e-04	0.0466	0.0348	0.1497	0.0032	0.0389	0.1202	0.0195	0.0186	0.0021	0.0011	0.0159	0.0131	0.1359	0.024	0.1233	0.045	9e-04
5	rs12652005	106341032	1.05	0.0578850268271129	1.18	0.0255692379504257	0.488437523976782	0.0592209333887592	0.0066	0.0057	0.0807	0.0113	0.0361	0.0185	0.015	0.0282	8e-04	0.0466	0.0348	0.1497	0.0032	0.0389	0.1202	0.0194	0.0186	0.0021	0.0011	0.0159	0.0131	0.1359	0.024	0.1234	0.045	9e-04
5	rs72786403	106345584	1.05	0.0578850268271129	1.18	0.0255692379504257	0.482779489537365	0.0568162870431793	0.0066	0.0057	0.0806	0.0113	0.0361	0.0185	0.015	0.0284	8e-04	0.0466	0.0348	0.1497	0.0032	0.0389	0.1202	0.0194	0.0185	0.0021	0.0011	0.016	0.0132	0.1355	0.024	0.1234	0.045	9e-04
5	rs4957681	106348311	1.05	0.0578850268271129	1.19	0.0203852747306207	0.478387141317723	0.0564946124290138	0.0067	0.0057	0.0806	0.0113	0.0361	0.0185	0.015	0.0285	8e-04	0.0466	0.0348	0.1497	0.0032	0.039	0.1202	0.0194	0.0185	0.0021	0.0011	0.016	0.0133	0.1353	0.0241	0.1235	0.045	9e-04
5	rs72788520	106352129	1.05	0.0578850268271129	1.19	0.0203852747306207	0.476105886399492	0.0560455860480293	0.0067	0.0057	0.0806	0.0113	0.0361	0.0185	0.015	0.0285	8e-04	0.0466	0.0348	0.1496	0.0032	0.039	0.1201	0.0195	0.0185	0.0021	0.0012	0.016	0.0133	0.1353	0.0241	0.1235	0.0449	9e-04
5	rs72788538	106360732	1.05	0.0578850268271129	1.19	0.0203852747306207	0.473277114854291	0.0543912930221992	0.0067	0.0057	0.0806	0.0113	0.0361	0.0185	0.015	0.0285	8e-04	0.0466	0.0347	0.1495	0.0032	0.0389	0.1197	0.0196	0.0186	0.0021	0.0012	0.016	0.0135	0.1352	0.0241	0.1235	0.0448	9e-04
5	rs75535335	106364081	1.05	0.0578850268271129	1.19	0.0203852747306207	0.473399934607274	0.057526725948247	0.0067	0.0057	0.0806	0.0113	0.0361	0.0186	0.015	0.0285	8e-04	0.0466	0.0347	0.1495	0.0032	0.0389	0.1197	0.0196	0.0186	0.0021	0.0012	0.0161	0.0135	0.1351	0.0241	0.1235	0.0448	9e-04
5	rs112518888	106367115	1.05	0.0578850268271129	1.19	0.0203852747306207	0.472172434270947	0.0571387447713497	0.0067	0.0058	0.0807	0.0113	0.036	0.0186	0.015	0.0286	8e-04	0.0467	0.0346	0.1494	0.0032	0.0389	0.1194	0.0198	0.0186	0.0021	0.0012	0.0161	0.0137	0.1351	0.0242	0.1235	0.0446	9e-04
5	rs62357009	106370095	1.05	0.0578850268271129	1.19	0.0203852747306207	0.47346135029247	0.0594834419363635	0.0067	0.0058	0.0807	0.0114	0.036	0.0186	0.015	0.0286	8e-04	0.0468	0.0346	0.1494	0.0032	0.0389	0.1192	0.0198	0.0186	0.0021	0.0012	0.0161	0.0138	0.135	0.0242	0.1235	0.0445	9e-04
5	rs11242621	106373521	1.05	0.0578850268271129	1.19	0.0203852747306207	0.45732201226692	0.0315563357147511	0.0074	0.006	0.0807	0.0117	0.0356	0.0187	0.0152	0.029	8e-04	0.0471	0.0346	0.1484	0.0032	0.0386	0.1177	0.0202	0.0188	0.0023	0.0014	0.0164	0.0144	0.1354	0.0246	0.1223	0.0439	0.001
5	rs80307744	106376560	1.05	0.0578850268271129	1.19	0.0203852747306207	0.462711930383369	0.0348001270654683	0.0075	0.006	0.0805	0.0117	0.0356	0.0187	0.0151	0.029	8e-04	0.0473	0.0346	0.1482	0.0031	0.0384	0.1176	0.0203	0.0188	0.0023	0.0014	0.0163	0.0146	0.1359	0.0247	0.1221	0.0437	0.001
5	rs79019287	106377385	1.05	0.0578850268271129	1.19	0.0203852747306207	0.463562591633519	0.0342836759910563	0.0075	0.006	0.0805	0.0117	0.0356	0.0187	0.0151	0.0291	8e-04	0.0473	0.0346	0.1482	0.0031	0.0384	0.1176	0.0203	0.0188	0.0023	0.0014	0.0164	0.0146	0.136	0.0247	0.122	0.0437	0.001
5	rs4382152	106379106	1.05	0.0578850268271129	1.19	0.0203852747306207	0.475059516944039	0.0336175881502314	0.0075	0.006	0.0803	0.0117	0.0356	0.0187	0.0151	0.0291	8e-04	0.0473	0.0346	0.1482	0.0031	0.0382	0.1175	0.0203	0.0188	0.0024	0.0014	0.0164	0.0145	0.1361	0.0248	0.122	0.0437	0.001
5	rs12658882	106384965	1.05	0.0578850268271129	1.19	0.0203852747306207	0.482841492455601	0.05559810062116	0.0075	0.006	0.0801	0.0118	0.0355	0.0188	0.0152	0.0294	9e-04	0.0472	0.0346	0.1482	0.0031	0.038	0.1171	0.0204	0.0188	0.0024	0.0014	0.0165	0.0146	0.1363	0.025	0.122	0.0435	0.0011
5	rs4957684	106390482	1.05	0.0578850268271129	1.19	0.0203852747306207	0.493375256740141	0.0921800949887954	0.0075	0.006	0.0799	0.0117	0.0354	0.0189	0.0151	0.0296	9e-04	0.0471	0.0344	0.1481	0.0031	0.0381	0.1166	0.0204	0.0187	0.0024	0.0014	0.0167	0.0149	0.1361	0.0251	0.1221	0.0434	0.0011
5	rs75752843	106393894	1.07	0.0382760853635132	1.19	0.0203852747306207	0.365020381451583	0.0307683230870573	0.0081	0.0064	0.0807	0.0136	0.0354	0.0197	0.0167	0.0304	0.0014	0.0471	0.035	0.1452	0.0033	0.0372	0.1071	0.0221	0.0202	0.0032	0.0023	0.0188	0.0181	0.1328	0.0279	0.1187	0.0418	0.0015
5	rs4635922	106394060	1.07	0.0382760853635132	1.19	0.0203852747306207	0.386477835029968	0.0404340865136578	0.0081	0.0065	0.0808	0.0138	0.0354	0.0197	0.0168	0.0304	0.0014	0.0472	0.0351	0.145	0.0033	0.0369	0.1061	0.0221	0.0203	0.0033	0.0025	0.0191	0.0185	0.1324	0.0284	0.1186	0.042	0.0016
5	rs4640780	106394177	1.07	0.0382760853635132	1.19	0.0203852747306207	0.369240208769485	0.0561737222140632	0.0081	0.0064	0.0815	0.0138	0.0354	0.0196	0.0166	0.0302	0.0015	0.047	0.0351	0.1453	0.0034	0.0366	0.1051	0.0222	0.0203	0.0033	0.0025	0.0193	0.0189	0.1326	0.0287	0.1181	0.0419	0.0016
5	rs4309958	106394251	1.07	0.0382760853635132	1.19	0.0203852747306207	0.367560128695766	0.0668939645962369	0.0081	0.0064	0.0817	0.0138	0.0354	0.0196	0.0166	0.0301	0.0015	0.047	0.0351	0.1453	0.0033	0.0367	0.1045	0.022	0.0205	0.0033	0.0025	0.0195	0.0191	0.1327	0.0289	0.118	0.042	0.0017
5	rs72788557	106394383	1.07	0.0382760853635132	1.19	0.0203852747306207	0.366208077947522	0.0827839899811906	0.008	0.0065	0.0815	0.0138	0.0354	0.0195	0.0166	0.0299	0.0014	0.0469	0.0353	0.1451	0.0033	0.0366	0.1043	0.0219	0.0206	0.0033	0.0025	0.0197	0.0195	0.1328	0.0291	0.1176	0.042	0.0017
5	rs80089601	106394429	1.08	0.0307113420574436	1.19	0.0203852747306207	0.357028468255535	0.086126079961349	0.008	0.0065	0.0815	0.0138	0.0355	0.0194	0.0166	0.0299	0.0014	0.0469	0.0353	0.145	0.0033	0.0366	0.1043	0.0219	0.0207	0.0033	0.0024	0.0198	0.0195	0.1329	0.0292	0.1176	0.0419	0.0017
5	rs72788564	106399280	1.09	0.0244129772860817	1.19	0.0203852747306207	0.309559509297676	0.137489997367732	0.0077	0.0065	0.0819	0.0141	0.036	0.019	0.017	0.0287	0.0012	0.0463	0.0356	0.1437	0.0032	0.0363	0.104	0.0214	0.0218	0.003	0.0023	0.0201	0.0202	0.1339	0.0306	0.1168	0.0417	0.0016
5	rs56065948	106412266	1.09	0.0244129772860817	1.19	0.0203852747306207	0.310600196685133	0.14377156807406	0.0077	0.0065	0.0819	0.0141	0.0361	0.019	0.017	0.0287	0.0012	0.0463	0.0356	0.1437	0.0032	0.0362	0.104	0.0213	0.0219	0.003	0.0023	0.0201	0.0202	0.134	0.0308	0.1167	0.0417	0.0016
5	rs79651411	106428974	1.09	0.0244129772860817	1.19	0.0203852747306207	0.311493680828601	0.152621024875718	0.0077	0.0066	0.082	0.0141	0.0361	0.019	0.0171	0.0286	0.0012	0.0462	0.0356	0.1435	0.0032	0.0362	0.104	0.0213	0.0219	0.003	0.0023	0.0201	0.0203	0.1341	0.0309	0.1167	0.0416	0.0016
5	rs10078331	106430672	1.09	0.0244129772860817	1.19	0.0203852747306207	0.317635343288885	0.153478242882587	0.0077	0.0066	0.082	0.0141	0.0361	0.019	0.017	0.0286	0.0012	0.0462	0.0356	0.1435	0.0032	0.0362	0.1039	0.0213	0.0219	0.003	0.0023	0.0202	0.0203	0.1343	0.0309	0.1166	0.0417	0.0016
5	rs79105153	106431863	1.09	0.0244129772860817	1.2	0.0161071094639359	0.317183814455492	0.15300179864157	0.0077	0.0066	0.082	0.0141	0.0361	0.019	0.017	0.0286	0.0012	0.0462	0.0356	0.1435	0.0032	0.0362	0.1039	0.0213	0.0219	0.003	0.0023	0.0201	0.0203	0.1343	0.0309	0.1166	0.0416	0.0016
5	rs4957687	106443053	1.09	0.0244129772860817	1.2	0.0161071094639359	0.325362905757966	0.161075760449301	0.0077	0.0066	0.082	0.0141	0.0361	0.019	0.017	0.0286	0.0012	0.0461	0.0356	0.1434	0.0031	0.0361	0.104	0.0213	0.0219	0.003	0.0023	0.0201	0.0203	0.1345	0.031	0.1169	0.0414	0.0016
5	rs77545093	106447128	1.09	0.0244129772860817	1.25	0.00430404626190341	0.322118617804546	0.163507035332616	0.0077	0.0066	0.0821	0.0141	0.036	0.019	0.017	0.0286	0.0012	0.046	0.0356	0.1426	0.0031	0.036	0.1041	0.0213	0.0219	0.003	0.0023	0.0201	0.0203	0.135	0.031	0.1172	0.0415	0.0016
5	rs140515226	106451596	1.09	0.0244129772860817	1.23	0.00751259866635779	0.329595668261993	0.170679278220969	0.0077	0.0066	0.0821	0.0141	0.036	0.019	0.017	0.0286	0.0012	0.046	0.0355	0.1426	0.0031	0.036	0.1041	0.0212	0.0219	0.003	0.0023	0.0202	0.0204	0.1351	0.0309	0.1174	0.0415	0.0016
5	rs17450801	106452479	1.09	0.0244129772860817	1.22	0.00978006677549507	0.328624200809984	0.174754481808434	0.0077	0.0066	0.0821	0.0141	0.036	0.019	0.017	0.0287	0.0012	0.046	0.0355	0.1426	0.0031	0.036	0.1041	0.0212	0.0218	0.003	0.0023	0.0202	0.0204	0.1351	0.0309	0.1174	0.0415	0.0016
5	rs6871532	106452732	1.09	0.0244129772860817	1.22	0.00978006677549507	0.318841069583576	0.176253736723342	0.0077	0.0066	0.082	0.0141	0.036	0.019	0.017	0.0287	0.0012	0.046	0.0355	0.1426	0.0031	0.0359	0.1041	0.0212	0.0218	0.003	0.0023	0.0202	0.0204	0.1351	0.0309	0.1174	0.0415	0.0016
5	rs2898605	106462217	1.09	0.0244129772860817	1.22	0.00978006677549507	0.315581112182838	0.189841171687917	0.0076	0.0066	0.0819	0.0141	0.036	0.019	0.017	0.0287	0.0012	0.046	0.0355	0.1427	0.0031	0.0358	0.1042	0.0212	0.0218	0.003	0.0023	0.0202	0.0204	0.1351	0.031	0.1175	0.0414	0.0016
5	rs115587771	106469097	1.09	0.0244129772860817	1.22	0.00978006677549507	0.306153089085424	0.191280562706626	0.0076	0.0066	0.0819	0.0141	0.036	0.019	0.0171	0.0287	0.0012	0.046	0.0355	0.1427	0.0031	0.0358	0.1043	0.0212	0.0217	0.0029	0.0023	0.0202	0.0204	0.1352	0.031	0.1175	0.0414	0.0016
5	rs2410936	106473749	1.09	0.0244129772860817	1.22	0.00978006677549507	0.305661057484479	0.191795525003368	0.0076	0.0066	0.0819	0.0141	0.036	0.019	0.0171	0.0287	0.0012	0.046	0.0355	0.1427	0.0031	0.0358	0.1043	0.0212	0.0217	0.0029	0.0022	0.0202	0.0203	0.1353	0.031	0.1175	0.0414	0.0016
5	rs115589986	106493327	1.09	0.0244129772860817	1.22	0.00978006677549507	0.300276355216664	0.201144429922278	0.0076	0.0065	0.0819	0.0141	0.0361	0.019	0.0171	0.0287	0.0012	0.046	0.0354	0.1428	0.0031	0.0357	0.1045	0.0213	0.0217	0.0029	0.0022	0.0202	0.0203	0.1353	0.0311	0.1175	0.0414	0.0015
5	rs75929154	106502719	1.09	0.0244129772860817	1.22	0.00978006677549507	0.298816604811473	0.201668190340781	0.0076	0.0065	0.0818	0.0141	0.0361	0.019	0.0171	0.0287	0.0012	0.046	0.0354	0.1428	0.0031	0.0357	0.1045	0.0213	0.0217	0.0029	0.0022	0.0202	0.0203	0.1354	0.0311	0.1175	0.0413	0.0015
5	rs17386263	106507180	1.09	0.0244129772860817	1.21	0.0126102304990967	0.29765152422617	0.202297304811855	0.0076	0.0065	0.0818	0.0141	0.0361	0.019	0.0171	0.0287	0.0012	0.046	0.0354	0.1428	0.003	0.0357	0.1045	0.0213	0.0217	0.0029	0.0022	0.0202	0.0203	0.1354	0.0311	0.1175	0.0413	0.0015
5	rs13153844	106519760	1.09	0.0244129772860817	1.21	0.0126102304990967	0.296198574965686	0.205769121028153	0.0076	0.0064	0.0817	0.0141	0.0362	0.019	0.0171	0.0288	0.0011	0.046	0.0354	0.1429	0.003	0.0356	0.1047	0.0213	0.0216	0.0029	0.0022	0.0202	0.0203	0.1356	0.0311	0.1175	0.0413	0.0015
5	rs1422202	106530219	1.1	0.0192206709224904	1.21	0.0126102304990967	0.286846669675093	0.198741025907447	0.0076	0.0064	0.0814	0.0142	0.0363	0.0191	0.0172	0.0287	0.0011	0.046	0.0354	0.1428	0.003	0.0355	0.1048	0.0214	0.0217	0.0029	0.0021	0.0202	0.0203	0.1355	0.0308	0.1176	0.0414	0.0015
5	rs1422203	106533861	1.1	0.0192206709224904	1.21	0.0126102304990967	0.287227187496585	0.203032100180792	0.0076	0.0064	0.0813	0.0143	0.0363	0.0192	0.0172	0.0287	0.0011	0.046	0.0354	0.1429	0.003	0.0355	0.1048	0.0215	0.0217	0.0029	0.0021	0.0203	0.0203	0.1354	0.0308	0.1175	0.0414	0.0015
5	rs17386819	106536046	1.1	0.0192206709224904	1.21	0.0126102304990967	0.284095988109743	0.196659018326756	0.0076	0.0064	0.0813	0.0143	0.0363	0.0192	0.0172	0.0287	0.0011	0.046	0.0354	0.1429	0.003	0.0355	0.1048	0.0215	0.0217	0.0029	0.0021	0.0203	0.0203	0.1354	0.0308	0.1175	0.0414	0.0015
5	rs74565339	106557196	1.1	0.0192206709224904	1.21	0.0126102304990967	0.274626954839915	0.185239708348714	0.0076	0.0064	0.0814	0.0143	0.0362	0.0192	0.0172	0.0287	0.0011	0.0459	0.0354	0.1429	0.003	0.0355	0.1048	0.0215	0.0218	0.0029	0.0021	0.0202	0.0202	0.1355	0.0308	0.1174	0.0413	0.0015
5	rs56255936	106566107	1.1	0.0192206709224904	1.21	0.0126102304990967	0.265193966491622	0.187791323970311	0.0078	0.0063	0.0817	0.0143	0.0362	0.0194	0.0172	0.0286	0.0012	0.0457	0.0352	0.1427	0.0031	0.0354	0.1045	0.0216	0.0221	0.0031	0.002	0.0202	0.0201	0.1358	0.0311	0.1171	0.041	0.0015
5	rs62355507	106568266	1.1	0.0192206709224904	1.21	0.0126102304990967	0.257103350424016	0.205136415540656	0.0078	0.0062	0.0822	0.0144	0.036	0.0196	0.0176	0.0286	0.0012	0.0455	0.0351	0.1426	0.0031	0.0354	0.1037	0.022	0.0224	0.0031	0.0018	0.0202	0.0201	0.1355	0.0314	0.1165	0.0414	0.0015
5	rs56353561	106571587	1.11	0.0149838864052024	1.21	0.0126102304990967	0.258584665509436	0.246667283478896	0.0077	0.0062	0.0823	0.0149	0.0361	0.0203	0.0179	0.0284	0.0011	0.0455	0.0351	0.1424	0.003	0.0352	0.1027	0.0222	0.023	0.0031	0.0016	0.0201	0.0201	0.1349	0.032	0.116	0.0417	0.0014
5	rs11242633	106574726	1.11	0.0149838864052024	1.21	0.0126102304990967	0.267569845822541	0.256804879998099	0.0077	0.0062	0.0822	0.0151	0.0362	0.0206	0.0181	0.0283	0.001	0.0455	0.0351	0.1425	0.0029	0.035	0.1021	0.0223	0.0233	0.0031	0.0015	0.02	0.0201	0.1344	0.0324	0.1156	0.0418	0.0014
5	rs77290960	106577487	1.11	0.0149838864052024	1.21	0.0126102304990967	0.263328776463727	0.253637154796602	0.0077	0.0062	0.0822	0.0152	0.0362	0.0207	0.0181	0.0283	0.001	0.0455	0.0351	0.1425	0.0029	0.035	0.1021	0.0223	0.0234	0.0031	0.0015	0.02	0.0201	0.1345	0.0324	0.1156	0.0417	0.0014
5	rs929766	106578619	1.11	0.0149838864052024	1.21	0.0126102304990967	0.261877983521308	0.252283357420548	0.0077	0.0062	0.0822	0.0152	0.0362	0.0207	0.0181	0.0283	0.001	0.0455	0.0351	0.1425	0.0029	0.0351	0.1021	0.0223	0.0234	0.0031	0.0015	0.02	0.0201	0.1344	0.0324	0.1156	0.0417	0.0014
5	rs62355510	106583273	1.11	0.0149838864052024	1.21	0.0126102304990967	0.262104382882779	0.252959970246721	0.0077	0.0061	0.0822	0.0152	0.0362	0.0208	0.0183	0.0283	0.001	0.0454	0.0351	0.1426	0.0029	0.035	0.1021	0.0224	0.0234	0.0031	0.0014	0.0199	0.02	0.1344	0.0323	0.1156	0.0417	0.0013
5	rs2545715	106591660	1.11	0.0149838864052024	1.2	0.0161071094639359	0.257596606818438	0.255898553140509	0.0076	0.0061	0.0822	0.0152	0.0362	0.0209	0.0184	0.0282	0.001	0.0454	0.0351	0.1427	0.0029	0.035	0.1021	0.0225	0.0234	0.003	0.0014	0.0199	0.0199	0.1344	0.0322	0.1156	0.0416	0.0013
5	rs34561	106598834	1.12	0.0115632168117458	1.18	0.0255692379504257	0.246907977656829	0.265464863944612	0.0076	0.006	0.0822	0.0153	0.0363	0.0213	0.0189	0.0281	0.001	0.0453	0.0351	0.143	0.0029	0.0349	0.1021	0.0227	0.0235	0.0029	0.0014	0.0198	0.0197	0.1344	0.0321	0.1155	0.0414	0.0012
5	rs7735717	106608884	1.12	0.0115632168117458	1.18	0.0255692379504257	0.263374183897898	0.2405362278737	0.0076	0.006	0.0819	0.0154	0.0363	0.0213	0.0188	0.0281	0.001	0.0452	0.0351	0.1432	0.0031	0.0348	0.1019	0.0227	0.0235	0.0029	0.0014	0.0198	0.0196	0.1345	0.032	0.1154	0.0415	0.0012
5	rs78144338	106613143	1.12	0.0115632168117458	1.17	0.0317925650317571	0.268257329257079	0.240203226171442	0.0076	0.006	0.0818	0.0155	0.0363	0.0213	0.0188	0.0282	0.001	0.0452	0.0351	0.1433	0.0031	0.0348	0.1019	0.0227	0.0236	0.0029	0.0014	0.0198	0.0196	0.1345	0.032	0.1153	0.0416	0.0012
5	rs17342328	106625730	1.12	0.0115632168117458	1.17	0.0317925650317571	0.283528653809304	0.228423737141454	0.0076	0.006	0.0813	0.0156	0.0364	0.0214	0.0187	0.0281	0.0011	0.0452	0.0352	0.1436	0.0033	0.0349	0.1017	0.0226	0.0236	0.003	0.0014	0.0197	0.0195	0.1344	0.0317	0.1153	0.0417	0.0012
5	rs34525	106629861	1.12	0.0115632168117458	1.17	0.0317925650317571	0.27583606368182	0.220066526812829	0.0076	0.006	0.0812	0.0157	0.0365	0.0214	0.0187	0.0282	0.0011	0.0451	0.0352	0.1437	0.0034	0.0349	0.1015	0.0226	0.0237	0.003	0.0014	0.0197	0.0195	0.1344	0.0317	0.1153	0.0418	0.0012
5	rs17402266	106631759	1.12	0.0115632168117458	1.16	0.0391967480014609	0.277468228954964	0.224721025839204	0.0076	0.006	0.0812	0.0158	0.0365	0.0214	0.0188	0.0282	0.0011	0.0451	0.0352	0.1436	0.0034	0.0349	0.1015	0.0226	0.0237	0.003	0.0014	0.0197	0.0195	0.1344	0.0317	0.1153	0.0418	0.0012
5	rs34590	106634782	1.12	0.0115632168117458	1.16	0.0391967480014609	0.269037631574521	0.229625873785198	0.0076	0.006	0.0811	0.0158	0.0365	0.0214	0.0189	0.0282	0.0012	0.0451	0.0352	0.1436	0.0034	0.0349	0.1015	0.0225	0.0238	0.003	0.0014	0.0198	0.0195	0.1345	0.0317	0.1152	0.0417	0.0012
5	rs10464036	106648289	1.12	0.0115632168117458	1.16	0.0391967480014609	0.276674815467602	0.232036267690517	0.0076	0.006	0.0807	0.0159	0.0367	0.0214	0.0189	0.0281	0.0012	0.0451	0.0353	0.1435	0.0033	0.0348	0.1014	0.0228	0.0238	0.003	0.0014	0.0197	0.0195	0.1345	0.0316	0.115	0.0418	0.0012
5	rs79174917	106653230	1.13	0.008831401728466	1.15	0.047929882429645	0.290903462264967	0.245884239650522	0.0076	0.0061	0.0806	0.0159	0.0367	0.0213	0.019	0.0281	0.0012	0.0452	0.0354	0.1436	0.0033	0.0348	0.1013	0.0228	0.0238	0.003	0.0014	0.0197	0.0195	0.1345	0.0316	0.1149	0.0418	0.0012
5	rs60360723	106663948	1.13	0.008831401728466	1.15	0.047929882429645	0.278169315082751	0.22875138966079	0.0075	0.0061	0.0804	0.0158	0.037	0.0213	0.0192	0.0279	0.0012	0.0453	0.0355	0.144	0.0033	0.0347	0.101	0.0227	0.0238	0.003	0.0014	0.0196	0.0194	0.1346	0.0316	0.1147	0.0419	0.0012
5	rs252679	106681669	1.13	0.008831401728466	1.15	0.047929882429645	0.276068912726085	0.22537301434759	0.0075	0.0062	0.0801	0.0158	0.0372	0.0213	0.0193	0.0279	0.0012	0.0454	0.0356	0.1441	0.0033	0.0348	0.1006	0.0226	0.024	0.003	0.0014	0.0196	0.0194	0.1347	0.0317	0.1144	0.042	0.0012
5	rs115563396	106697771	1.14	0.00667397486856553	1.15	0.047929882429645	0.276861390975034	0.264091538497001	0.0074	0.0061	0.0799	0.0159	0.0374	0.0214	0.0194	0.0278	0.0014	0.0453	0.0358	0.1445	0.0033	0.0347	0.1003	0.0225	0.0241	0.003	0.0015	0.0195	0.0193	0.1343	0.0317	0.1142	0.042	0.0013
5	rs10447299	106697851	1.14	0.00667397486856553	1.15	0.047929882429645	0.273142751108575	0.260440229975019	0.0074	0.0061	0.0799	0.0159	0.0374	0.0214	0.0194	0.0278	0.0014	0.0453	0.0358	0.1445	0.0033	0.0347	0.1003	0.0225	0.0241	0.003	0.0015	0.0195	0.0193	0.1343	0.0317	0.1142	0.042	0.0013
5	rs10447245	106699557	1.14	0.00667397486856553	1.15	0.047929882429645	0.291718472385217	0.268447995414765	0.0074	0.0061	0.0798	0.0159	0.0374	0.0214	0.0195	0.0278	0.0014	0.0454	0.0358	0.1444	0.0033	0.0347	0.1002	0.0225	0.0241	0.003	0.0015	0.0195	0.0193	0.1342	0.0317	0.1142	0.042	0.0013
5	rs17345521	106701494	1.14	0.00667397486856553	1.15	0.047929882429645	0.284900752079742	0.245884239650522	0.0074	0.0061	0.0797	0.016	0.0375	0.0215	0.0197	0.0277	0.0014	0.0454	0.0359	0.1444	0.0033	0.0346	0.1	0.0225	0.0242	0.0031	0.0015	0.0196	0.0193	0.1339	0.0319	0.1139	0.0421	0.0013
5	rs72785807	106714686	1.14	0.00667397486856553	1.14	0.0581452072437857	0.239517491209571	0.178159147164241	0.0071	0.0065	0.0787	0.0162	0.0386	0.0216	0.0202	0.0272	0.0015	0.0464	0.0367	0.1444	0.0034	0.0344	0.0995	0.0223	0.0244	0.0031	0.0016	0.0199	0.0191	0.1318	0.0322	0.1128	0.0427	0.0016
5	rs17159868	106720912	1.14	0.00667397486856553	1.14	0.0581452072437857	0.230685551182753	0.165363373537302	0.0071	0.0066	0.0784	0.0162	0.0389	0.0217	0.0204	0.0271	0.0015	0.0467	0.0369	0.1445	0.0034	0.0344	0.0994	0.0223	0.0244	0.0031	0.0016	0.0199	0.0191	0.1313	0.0323	0.1125	0.0427	0.0016
5	rs76945754	106724057	1.14	0.00667397486856553	1.14	0.0581452072437857	0.246601224335497	0.179265510456408	0.007	0.0066	0.0782	0.0163	0.0391	0.0217	0.0205	0.027	0.0016	0.0469	0.037	0.1448	0.0035	0.0343	0.0992	0.0223	0.0245	0.0031	0.0016	0.02	0.019	0.1308	0.0322	0.1122	0.0428	0.0017
5	rs114457728	106726498	1.14	0.00667397486856553	1.14	0.0581452072437857	0.244372627912303	0.174156024337208	0.0069	0.0067	0.078	0.0164	0.0392	0.0218	0.0206	0.0269	0.0016	0.0471	0.0371	0.1449	0.0035	0.0343	0.0991	0.0223	0.0245	0.0031	0.0016	0.02	0.019	0.1306	0.0323	0.1121	0.0429	0.0017
5	rs17412225	106728586	1.15	0.00498952698628164	1.13	0.0699995683306186	0.235825884878435	0.138131894503639	0.0069	0.0067	0.078	0.0164	0.0392	0.0218	0.0206	0.0269	0.0016	0.0473	0.0376	0.145	0.0035	0.0343	0.0989	0.0225	0.0245	0.0031	0.0016	0.02	0.019	0.1307	0.0309	0.1121	0.0431	0.0016
5	rs112815502	106740388	1.15	0.00498952698628164	1.13	0.0699995683306186	0.240942445304763	0.165069777592958	0.0069	0.0067	0.078	0.0164	0.0392	0.0219	0.0208	0.0268	0.0016	0.0474	0.0376	0.145	0.0035	0.0343	0.0989	0.0225	0.0245	0.0031	0.0016	0.02	0.019	0.1304	0.0309	0.112	0.0431	0.0017
5	rs17448714	106745348	1.15	0.00498952698628164	1.12	0.083651866997597	0.238011270740469	0.156732056753697	0.0069	0.0068	0.0779	0.0164	0.0392	0.0219	0.0208	0.0268	0.0016	0.0474	0.0376	0.145	0.0035	0.0342	0.0989	0.0226	0.0245	0.0031	0.0016	0.02	0.019	0.1303	0.0309	0.112	0.0431	0.0017
5	rs114954720	106745488	1.15	0.00498952698628164	1.12	0.083651866997597	0.23706718872142	0.15300179864157	0.0069	0.0068	0.0779	0.0164	0.0393	0.0219	0.0208	0.0268	0.0016	0.0474	0.0376	0.1451	0.0035	0.0342	0.0989	0.0226	0.0245	0.0031	0.0016	0.02	0.019	0.1302	0.0309	0.112	0.0431	0.0017
5	rs3797521	106747928	1.15	0.00498952698628164	1.11	0.0992615496976265	0.226526542308944	0.135844440998802	0.0069	0.0068	0.0779	0.0164	0.0393	0.0219	0.0208	0.0268	0.0016	0.0475	0.0376	0.1451	0.0035	0.0342	0.099	0.0226	0.0245	0.0031	0.0016	0.02	0.019	0.1302	0.0309	0.1119	0.0431	0.0017
5	rs187557	106766340	1.15	0.00498952698628164	1.1	0.116987187387052	0.266106407183178	0.25307279466191	0.0069	0.0068	0.077	0.0166	0.0393	0.0222	0.0213	0.027	0.0016	0.0475	0.0376	0.1456	0.0035	0.0339	0.0994	0.0226	0.0245	0.003	0.0016	0.0202	0.0189	0.1298	0.0308	0.1115	0.0429	0.0018
5	rs115869986	106769067	1.15	0.00498952698628164	1.1	0.116987187387052	0.310848250972502	0.343843232318371	0.0069	0.0068	0.0768	0.0168	0.0393	0.022	0.0216	0.0271	0.0017	0.0475	0.0376	0.146	0.0035	0.0338	0.0996	0.0225	0.0244	0.003	0.0015	0.0203	0.0189	0.1298	0.0307	0.1113	0.0425	0.0018
5	rs17533434	106772606	1.15	0.00498952698628164	1.1	0.116987187387052	0.286133926126784	0.315720605577904	0.0069	0.0068	0.0768	0.0168	0.0393	0.0219	0.0216	0.0271	0.0017	0.0475	0.0376	0.1461	0.0035	0.0338	0.0996	0.0225	0.0244	0.003	0.0015	0.0203	0.0189	0.1298	0.0307	0.1113	0.0425	0.0018
5	rs153114	106773195	1.15	0.00498952698628164	1.1	0.116987187387052	0.284237916656012	0.303000622169218	0.0069	0.0068	0.0768	0.0168	0.0393	0.0219	0.0216	0.0271	0.0017	0.0475	0.0376	0.1461	0.0035	0.0338	0.0996	0.0225	0.0245	0.003	0.0015	0.0203	0.0189	0.1298	0.0307	0.1113	0.0425	0.0018
5	rs2283	106773623	1.15	0.00498952698628164	1.1	0.116987187387052	0.293544657300315	0.297292378186107	0.0069	0.0068	0.0768	0.0168	0.0392	0.0219	0.0216	0.0271	0.0017	0.0475	0.0376	0.1461	0.0036	0.0338	0.0996	0.0226	0.0244	0.003	0.0015	0.0203	0.0189	0.1298	0.0307	0.1113	0.0425	0.0018
5	rs152596	106781232	1.15	0.00498952698628164	1.1	0.116987187387052	0.327297250049592	0.365698988637159	0.0069	0.0068	0.0768	0.0168	0.0393	0.0219	0.0216	0.0271	0.0017	0.0475	0.0376	0.1461	0.0035	0.0338	0.0996	0.0225	0.0244	0.003	0.0015	0.0203	0.0189	0.1297	0.0307	0.1112	0.0425	0.0018
5	rs12515656	106783105	1.15	0.00498952698628164	1.1	0.116987187387052	0.345656828226624	0.400410066384862	0.0069	0.0068	0.0768	0.0168	0.0393	0.0218	0.0216	0.0271	0.0017	0.0475	0.0376	0.1461	0.0035	0.0338	0.0996	0.0225	0.0244	0.003	0.0015	0.0203	0.019	0.1297	0.0307	0.1112	0.0424	0.0018
5	rs76076024	106783834	1.15	0.00498952698628164	1.09	0.136985182682918	0.35288101311518	0.412085019590346	0.0069	0.0068	0.0768	0.0168	0.0393	0.0218	0.0216	0.0271	0.0016	0.0475	0.0376	0.1461	0.0035	0.0338	0.0996	0.0225	0.0244	0.003	0.0015	0.0203	0.0189	0.1297	0.0307	0.1112	0.0425	0.0018
5	rs11951137	106791963	1.15	0.00498952698628164	1.09	0.136985182682918	0.505792443066756	0.731167291906236	0.0069	0.0068	0.0768	0.0168	0.0393	0.0218	0.0216	0.0271	0.0016	0.0475	0.0376	0.1461	0.0035	0.0338	0.0995	0.0225	0.0244	0.003	0.0015	0.0203	0.0189	0.1297	0.0307	0.1111	0.0425	0.0018
5	rs114714747	106792953	1.15	0.00498952698628164	1.09	0.136985182682918	0.519577151220777	0.757519122858401	0.0069	0.0068	0.0768	0.0168	0.0393	0.0218	0.0216	0.0271	0.0016	0.0475	0.0376	0.146	0.0035	0.0338	0.0995	0.0225	0.0244	0.003	0.0015	0.0203	0.0189	0.1296	0.0307	0.1111	0.0425	0.0018
5	rs75029418	106796026	1.15	0.00498952698628164	1.09	0.136985182682918	0.864492773005928	0.641714224778156	0.0069	0.0068	0.0769	0.0168	0.0394	0.0218	0.0217	0.0271	0.0016	0.0475	0.0377	0.1459	0.0035	0.0338	0.0995	0.0225	0.0244	0.0029	0.0015	0.0202	0.0189	0.1295	0.0307	0.1109	0.0425	0.0018
5	rs27355	106801970	1.18	0.00195114464099788	1.09	0.136985182682918	0.174096340799738	0.141913448067169	0.0075	0.0072	0.0789	0.0192	0.0405	0.0237	0.0249	0.0291	0.0018	0.0473	0.039	0.142	0.0039	0.0345	0.1027	0.0236	0.025	0.0032	0.0019	0.0181	0.0175	0.1235	0.0285	0.1043	0.0429	0.002
5	rs152576	106802925	1.17	0.00269820593529537	1.08	0.159408631830651	0.210552391716402	0.187484501240129	0.0077	0.0074	0.0796	0.0198	0.0411	0.0241	0.0257	0.0296	0.0018	0.0474	0.0394	0.1408	0.004	0.0348	0.1037	0.0239	0.0251	0.0033	0.002	0.0175	0.0172	0.1218	0.0282	0.1025	0.0427	0.0021
5	rs26246	106803663	1.15	0.00498952698628164	1.08	0.159408631830651	0.196735693009987	0.283400194839941	0.0078	0.0075	0.0803	0.0203	0.0413	0.0243	0.0262	0.0298	0.0019	0.0475	0.0396	0.1399	0.004	0.035	0.1044	0.0241	0.0252	0.0034	0.002	0.017	0.0168	0.1209	0.028	0.1012	0.0428	0.0021
5	rs151957	106803918	1.15	0.00498952698628164	1.08	0.159408631830651	0.123512658006409	0.235887693037499	0.0077	0.0075	0.0806	0.0203	0.0415	0.0243	0.0263	0.0298	0.0018	0.0475	0.0396	0.1398	0.0039	0.0351	0.1047	0.0242	0.0252	0.0032	0.002	0.017	0.0167	0.1209	0.0279	0.1011	0.0427	0.002
5	rs25999	106805007	1.15	0.00498952698628164	1.08	0.159408631830651	0.104350475096526	0.225699239170223	0.0078	0.0075	0.0808	0.0203	0.0415	0.0244	0.0263	0.0297	0.0018	0.0475	0.0395	0.1396	0.0039	0.0352	0.105	0.0241	0.0252	0.0031	0.0019	0.017	0.0167	0.1207	0.028	0.101	0.0427	0.0021
5	rs712546	106813991	1.15	0.00498952698628164	1.08	0.159408631830651	0.0797380704589843	0.207247956042958	0.0078	0.0075	0.0809	0.0202	0.0417	0.0245	0.0263	0.0298	0.0019	0.0473	0.0395	0.139	0.0039	0.0353	0.1055	0.0241	0.025	0.0032	0.0019	0.0168	0.0166	0.1206	0.0282	0.1012	0.0427	0.0022
5	rs27750	106814090	1.15	0.00498952698628164	1.08	0.159408631830651	0.078274089264771	0.204399081077955	0.0078	0.0075	0.0809	0.0202	0.0417	0.0245	0.0263	0.0298	0.0019	0.0473	0.0395	0.139	0.0039	0.0353	0.1055	0.0241	0.025	0.0032	0.0019	0.0168	0.0165	0.1206	0.0282	0.1012	0.0427	0.0022
5	rs77392617	106816311	1.15	0.00498952698628164	1.08	0.159408631830651	0.0796265519421112	0.210854034223391	0.0078	0.0075	0.0811	0.0202	0.0416	0.0245	0.0264	0.0298	0.0019	0.0472	0.0395	0.1389	0.0039	0.0353	0.1055	0.0241	0.025	0.0032	0.0019	0.0168	0.0165	0.1205	0.0282	0.1013	0.0426	0.0022
5	rs26244	106818343	1.15	0.00498952698628164	1.08	0.159408631830651	0.0780758058117323	0.212025115407656	0.0079	0.0075	0.0812	0.0202	0.0416	0.0245	0.0265	0.0298	0.0019	0.0472	0.0395	0.1387	0.0039	0.0353	0.1055	0.0242	0.025	0.0032	0.0019	0.0168	0.0165	0.1204	0.0281	0.1013	0.0426	0.0022
5	rs2898622	106820247	1.15	0.00498952698628164	1.07	0.184406357471863	0.0726967617231868	0.217697515792572	0.0079	0.0076	0.0812	0.0203	0.0416	0.0246	0.0265	0.0298	0.0019	0.047	0.0396	0.1384	0.0039	0.0353	0.1054	0.0241	0.0251	0.0032	0.0019	0.0169	0.0164	0.1203	0.0282	0.1015	0.0426	0.0022
5	rs25969	106824701	1.15	0.00498952698628164	1.07	0.184406357471863	0.0670045399760528	0.212984867336905	0.0079	0.0076	0.0814	0.0203	0.0415	0.0247	0.0266	0.0298	0.0019	0.0471	0.0396	0.1383	0.0039	0.0352	0.1054	0.0242	0.0251	0.0032	0.0019	0.0169	0.0164	0.1202	0.0282	0.1017	0.0426	0.0022
5	rs62355578	106833906	1.15	0.00498952698628164	1.07	0.184406357471863	0.0602453682495749	0.216087116348396	0.008	0.0077	0.0815	0.0203	0.0417	0.025	0.0264	0.0298	0.0019	0.047	0.0392	0.1379	0.004	0.0351	0.1056	0.0243	0.025	0.0033	0.0019	0.0168	0.0164	0.1201	0.0282	0.1019	0.0421	0.0023
5	rs1196516	106834567	1.14	0.00667397486856553	1.07	0.184406357471863	0.0578069250135162	0.224069653087461	0.008	0.0077	0.0816	0.0203	0.0418	0.025	0.0265	0.0298	0.0019	0.0471	0.0392	0.1379	0.004	0.0349	0.1057	0.0244	0.025	0.0033	0.0019	0.0168	0.0164	0.1201	0.0282	0.102	0.0421	0.0023
5	rs26251	106837450	1.14	0.00667397486856553	1.07	0.184406357471863	0.0490023956845117	0.228205386790011	0.008	0.0079	0.0818	0.0203	0.0417	0.0251	0.0265	0.0295	0.002	0.047	0.0389	0.1377	0.0041	0.035	0.105	0.0245	0.025	0.0036	0.0017	0.0167	0.0168	0.1199	0.0289	0.102	0.0417	0.0024
5	rs26249	106838407	1.14	0.00667397486856553	1.07	0.184406357471863	0.0631910785284134	0.238208322460195	0.008	0.0079	0.0819	0.0203	0.0416	0.0252	0.0265	0.0294	0.002	0.047	0.039	0.1378	0.0042	0.0349	0.1052	0.0245	0.0251	0.0037	0.0017	0.0167	0.0168	0.1202	0.029	0.1021	0.0406	0.0025
5	rs151943	106842228	1.14	0.00667397486856553	1.07	0.184406357471863	0.0694245301287284	0.248235742009715	0.008	0.0079	0.0821	0.0204	0.0417	0.0252	0.0267	0.0292	0.002	0.0468	0.0389	0.1377	0.0043	0.0349	0.1051	0.0245	0.0251	0.0037	0.0017	0.0166	0.0167	0.1203	0.029	0.1021	0.0404	0.0025
5	rs17534228	106846342	1.14	0.00667397486856553	1.07	0.184406357471863	0.0756353056207533	0.244655343842672	0.0081	0.0079	0.0823	0.0203	0.0417	0.0253	0.0267	0.0292	0.0019	0.0467	0.0389	0.1376	0.0043	0.0349	0.105	0.0245	0.0252	0.0038	0.0017	0.0165	0.0166	0.1203	0.029	0.1025	0.0401	0.0025
5	rs152557	106848206	1.14	0.00667397486856553	1.07	0.184406357471863	0.0822624043847612	0.232585218397759	0.008	0.0079	0.0825	0.0201	0.0419	0.0252	0.0267	0.0292	0.0019	0.0466	0.039	0.1373	0.0043	0.0349	0.105	0.0243	0.0253	0.0039	0.0018	0.0165	0.0165	0.1202	0.0291	0.1029	0.04	0.0025
5	rs173458	106848482	1.14	0.00667397486856553	1.07	0.184406357471863	0.113334881411773	0.246331596338012	0.008	0.0079	0.0826	0.02	0.042	0.0252	0.0267	0.0291	0.0019	0.0466	0.039	0.1371	0.0043	0.0349	0.1051	0.0243	0.0253	0.0039	0.0018	0.0164	0.0164	0.12	0.029	0.103	0.0401	0.0025
5	rs153101	106849306	1.14	0.00667397486856553	1.06	0.212122118160079	0.132353764748476	0.264549066928429	0.008	0.0078	0.0827	0.0201	0.0421	0.0255	0.0272	0.0289	0.0019	0.0467	0.0394	0.1367	0.0042	0.0345	0.105	0.0242	0.0254	0.004	0.0018	0.016	0.0163	0.1196	0.029	0.1034	0.0401	0.0026
5	rs77201114	106849546	1.14	0.00667397486856553	1.07	0.184406357471863	0.182081019569363	0.264091538497001	0.008	0.0078	0.083	0.02	0.0423	0.0255	0.0272	0.0288	0.0019	0.0466	0.0395	0.1364	0.0042	0.0346	0.1053	0.0239	0.0255	0.0041	0.0018	0.0161	0.0163	0.1196	0.0291	0.1034	0.0397	0.0026
5	rs152555	106849674	1.14	0.00667397486856553	1.07	0.184406357471863	0.147011667095163	0.261351566669545	0.0081	0.0077	0.0831	0.02	0.0425	0.0256	0.0271	0.0287	0.0019	0.0465	0.0396	0.1363	0.0042	0.0346	0.1053	0.0238	0.0256	0.0041	0.0018	0.0161	0.0163	0.1195	0.0292	0.1034	0.0396	0.0026
5	rs62355605	106852756	1.12	0.0115632168117458	1.07	0.184406357471863	0.159498950170405	0.14666892629045	0.0076	0.0074	0.0852	0.0192	0.0454	0.025	0.0272	0.0287	0.0019	0.0463	0.041	0.1362	0.004	0.0353	0.105	0.0219	0.0243	0.0048	0.002	0.0154	0.0158	0.1159	0.0294	0.1059	0.0397	0.0025
5	rs250252	106855830	1.1	0.0192206709224904	1.07	0.184406357471863	0.210271655797559	0.141820772762153	0.0076	0.0074	0.0857	0.0191	0.0461	0.0249	0.0273	0.0286	0.0019	0.0464	0.0414	0.1362	0.004	0.0355	0.1049	0.0215	0.024	0.0051	0.0021	0.0153	0.0157	0.1144	0.0293	0.1064	0.0398	0.0026
5	rs10491395	106856406	1.1	0.0192206709224904	1.07	0.184406357471863	0.192934743683564	0.134387839338093	0.0076	0.0074	0.0857	0.019	0.0462	0.0249	0.0273	0.0286	0.0019	0.0464	0.0415	0.1362	0.004	0.0355	0.1049	0.0214	0.024	0.0051	0.0021	0.0153	0.0158	0.1143	0.0293	0.1065	0.0399	0.0027
5	rs388016	106861892	1.09	0.0244129772860817	1.07	0.184406357471863	0.192553161166991	0.137123690700647	0.0075	0.0073	0.0857	0.019	0.0464	0.0249	0.0274	0.0285	0.0019	0.0466	0.0416	0.1361	0.004	0.0354	0.1047	0.0214	0.0239	0.0052	0.0021	0.0152	0.0157	0.1143	0.0293	0.1068	0.04	0.0027
5	rs78246717	106865226	1.09	0.0244129772860817	1.07	0.184406357471863	0.188459570707857	0.152716186488065	0.0074	0.0073	0.0856	0.019	0.0465	0.025	0.0274	0.0283	0.0019	0.0468	0.0416	0.1361	0.0039	0.0357	0.1044	0.0215	0.0239	0.0052	0.0021	0.0152	0.0157	0.1143	0.0291	0.1068	0.0401	0.0026
5	rs74450369	106866451	1.09	0.0244129772860817	1.07	0.184406357471863	0.184602402190149	0.155676690275074	0.0074	0.0073	0.0855	0.019	0.0466	0.025	0.0274	0.0283	0.002	0.0469	0.0416	0.1361	0.0039	0.0358	0.1044	0.0215	0.0239	0.0051	0.0021	0.0152	0.0157	0.1143	0.0291	0.1068	0.0401	0.0026
5	rs341277	106869642	1.09	0.0244129772860817	1.07	0.184406357471863	0.175901090538548	0.159043458968422	0.0074	0.0074	0.0855	0.019	0.0467	0.025	0.0275	0.0283	0.002	0.0469	0.0415	0.1361	0.0038	0.0358	0.1042	0.0215	0.0239	0.0051	0.0021	0.0152	0.0157	0.1144	0.029	0.1067	0.0401	0.0026
5	rs163764	106874991	1.08	0.0307113420574436	1.07	0.184406357471863	0.164885523366255	0.171570966297997	0.0073	0.0074	0.0855	0.0191	0.0468	0.025	0.0275	0.0279	0.002	0.0468	0.0415	0.1363	0.0037	0.0358	0.1042	0.0216	0.0239	0.0051	0.0021	0.0151	0.0157	0.1146	0.029	0.1068	0.0404	0.0026
5	rs163614	106875465	1.08	0.0307113420574436	1.07	0.184406357471863	0.16495526302486	0.172861814678099	0.0073	0.0074	0.0854	0.0191	0.0468	0.025	0.0275	0.0279	0.002	0.0468	0.0415	0.1363	0.0037	0.0358	0.1042	0.0216	0.0239	0.0051	0.0021	0.0151	0.0157	0.1147	0.029	0.1068	0.0404	0.0026
5	rs6883713	106879150	1.08	0.0307113420574436	1.07	0.184406357471863	0.162662959196639	0.188712817630702	0.0072	0.0075	0.0856	0.0191	0.0471	0.0251	0.0277	0.0276	0.002	0.0469	0.0413	0.1364	0.0036	0.0358	0.104	0.0216	0.0238	0.005	0.0019	0.0151	0.0157	0.1145	0.029	0.1068	0.0406	0.0026
5	rs75574456	106879930	1.08	0.0307113420574436	1.07	0.184406357471863	0.148285731074245	0.194273865754705	0.0072	0.0075	0.0858	0.0191	0.0471	0.0252	0.0278	0.0276	0.002	0.0469	0.0413	0.1364	0.0035	0.0361	0.1039	0.0216	0.0237	0.0049	0.0019	0.0151	0.0158	0.1145	0.0291	0.1065	0.0406	0.0026
5	rs115236393	106880837	1.07	0.0382760853635132	1.07	0.184406357471863	0.146620961397324	0.196243503868553	0.0071	0.0075	0.0857	0.0192	0.0471	0.0252	0.0279	0.0276	0.002	0.047	0.0413	0.1365	0.0034	0.0363	0.1039	0.0216	0.0237	0.0049	0.0019	0.0151	0.0158	0.1145	0.0291	0.1063	0.0406	0.0025
5	rs342602	106883689	1.07	0.0382760853635132	1.07	0.184406357471863	0.13269060227665	0.201982665555715	0.0071	0.0075	0.0858	0.0193	0.0471	0.0253	0.0279	0.0276	0.002	0.047	0.0412	0.1366	0.0034	0.0366	0.1039	0.0216	0.0237	0.0048	0.0019	0.0151	0.0158	0.1144	0.0292	0.1061	0.0406	0.0025
5	rs341274	106885442	1.07	0.0382760853635132	1.08	0.159408631830651	0.12664684372045	0.204188576914804	0.0071	0.0075	0.0858	0.0193	0.0471	0.0253	0.0279	0.0276	0.0021	0.0471	0.0412	0.1365	0.0034	0.0366	0.1038	0.0216	0.0237	0.0048	0.0019	0.015	0.0158	0.1143	0.0292	0.1061	0.0406	0.0025
5	rs341272	106887068	1.07	0.0382760853635132	1.07	0.184406357471863	0.128261869165877	0.209791280897878	0.0069	0.0075	0.0859	0.0193	0.047	0.0253	0.028	0.0277	0.0021	0.047	0.0412	0.1364	0.0034	0.0367	0.1038	0.0216	0.0237	0.0048	0.0019	0.015	0.0158	0.1143	0.0292	0.1061	0.0406	0.0025
5	rs17413725	106887339	1.07	0.0382760853635132	1.07	0.184406357471863	0.127363101148244	0.206825072014363	0.0069	0.0075	0.0859	0.0193	0.047	0.0253	0.028	0.0276	0.0021	0.047	0.0412	0.1365	0.0034	0.0367	0.1038	0.0216	0.0237	0.0048	0.0019	0.015	0.0158	0.1143	0.0293	0.106	0.0406	0.0026
5	rs59130650	106897433	1.06	0.0472756964826134	1.07	0.184406357471863	0.0972590900843158	0.206930766070822	0.0068	0.0079	0.0868	0.0194	0.0469	0.0254	0.0282	0.0276	0.0022	0.0462	0.0409	0.1364	0.0034	0.0367	0.1037	0.0218	0.0235	0.0046	0.0019	0.0151	0.0157	0.1136	0.0295	0.1066	0.0408	0.0026
5	rs164845	106898103	1.06	0.0472756964826134	1.07	0.184406357471863	0.09382995417229	0.205558147020254	0.0067	0.0078	0.0869	0.0194	0.0469	0.0254	0.0282	0.0276	0.0022	0.046	0.0408	0.1364	0.0034	0.0367	0.1034	0.0219	0.0236	0.0046	0.0018	0.0152	0.0157	0.1134	0.0296	0.1066	0.0411	0.0026
5	rs164849	106900735	1.06	0.0472756964826134	1.07	0.184406357471863	0.0908655195338897	0.20366263355854	0.0067	0.008	0.0872	0.0194	0.0472	0.0253	0.0284	0.0277	0.0023	0.0457	0.0405	0.1362	0.0034	0.0369	0.1026	0.022	0.0236	0.0046	0.0018	0.0154	0.0156	0.1128	0.0298	0.1068	0.0416	0.0026
5	rs354182	106901554	1.06	0.0472756964826134	1.07	0.184406357471863	0.088866745170763	0.202402220991844	0.0067	0.008	0.0873	0.0194	0.0472	0.0253	0.0284	0.0277	0.0023	0.0456	0.0405	0.1361	0.0034	0.037	0.1025	0.022	0.0236	0.0046	0.0017	0.0155	0.0156	0.1126	0.0298	0.1068	0.0418	0.0026
5	rs352612	106903466	1.06	0.0472756964826134	1.07	0.184406357471863	0.0836585191390468	0.200830392877578	0.0067	0.008	0.0876	0.0195	0.0473	0.0253	0.0283	0.0277	0.0023	0.0456	0.0404	0.1358	0.0034	0.037	0.1025	0.022	0.0235	0.0045	0.0017	0.0156	0.0155	0.1125	0.0299	0.1069	0.042	0.0026
5	rs37443	106907339	1.04	0.0702833737600549	1.07	0.184406357471863	0.129074035926606	0.190971810947648	0.0063	0.0082	0.0881	0.0196	0.0473	0.025	0.0285	0.0279	0.0025	0.0449	0.04	0.1349	0.0035	0.037	0.1025	0.0216	0.0235	0.0042	0.0014	0.0163	0.0148	0.1125	0.0302	0.1079	0.0431	0.0026
5	rs163961	106908138	1.04	0.0702833737600549	1.07	0.184406357471863	0.0999140132728872	0.154910747788584	0.006	0.0082	0.0883	0.0196	0.0472	0.0248	0.0284	0.0286	0.0025	0.0443	0.0397	0.1352	0.0034	0.0371	0.1021	0.0208	0.0233	0.0042	0.0018	0.0162	0.0145	0.1128	0.0305	0.1087	0.0434	0.0026
5	rs164701	106908278	1.04	0.0702833737600549	1.07	0.184406357471863	0.0940280693893799	0.147326056600099	0.006	0.0082	0.0883	0.0196	0.0472	0.0248	0.0284	0.0286	0.0024	0.0442	0.0397	0.1353	0.0034	0.0371	0.1019	0.0208	0.0233	0.0041	0.0018	0.0162	0.0146	0.1129	0.0306	0.1089	0.0434	0.0026
5	rs6881619	106909060	1.03	0.0846525390220556	1.07	0.184406357471863	0.135745387551594	0.133480399793742	0.0054	0.0079	0.0906	0.0191	0.0469	0.0244	0.0283	0.0281	0.0022	0.0423	0.0388	0.1362	0.0024	0.037	0.1027	0.0196	0.0233	0.0039	0.0018	0.0163	0.0154	0.1137	0.031	0.1113	0.0433	0.0024
5	rs591470	106909839	1.03	0.0846525390220556	1.08	0.159408631830651	0.199059878587827	0.125682155692457	0.0053	0.0079	0.0914	0.019	0.0467	0.0242	0.0283	0.0279	0.0022	0.0415	0.0384	0.1364	0.002	0.037	0.103	0.0189	0.0234	0.0039	0.0018	0.0163	0.0159	0.1139	0.0312	0.1123	0.0434	0.0023
5	rs755966	106914655	1.02	0.101174939294895	1.08	0.159408631830651	0.215032262961063	0.123914232541766	0.0052	0.0078	0.0917	0.0189	0.0467	0.0241	0.0283	0.0278	0.002	0.0409	0.0382	0.1365	0.002	0.0368	0.1035	0.0186	0.0234	0.0038	0.0018	0.0164	0.0161	0.1143	0.0313	0.1125	0.0436	0.0022
5	rs72791847	106917592	1.02	0.101174939294895	1.08	0.159408631830651	0.219359839509541	0.121367439556563	0.0052	0.0078	0.0918	0.0189	0.0467	0.0241	0.0282	0.0277	0.002	0.0407	0.0382	0.1365	0.002	0.0368	0.1035	0.0185	0.0234	0.0038	0.0018	0.0164	0.0161	0.1144	0.0314	0.1126	0.0436	0.0022
5	rs71575448	106918329	1.02	0.101174939294895	1.07	0.184406357471863	0.237367353581782	0.123737955677872	0.0052	0.0078	0.0918	0.0189	0.0467	0.024	0.0283	0.0277	0.002	0.0406	0.0382	0.1365	0.002	0.0367	0.1035	0.0184	0.0234	0.0038	0.0018	0.0164	0.0162	0.1145	0.0314	0.1126	0.0437	0.0022
5	rs10056406	106933485	1.02	0.101174939294895	1.07	0.184406357471863	0.288704242191195	0.122418878471943	0.0052	0.0078	0.0922	0.0189	0.0464	0.0241	0.0284	0.0278	0.002	0.0405	0.038	0.1366	0.0019	0.0365	0.1037	0.0181	0.0235	0.0039	0.0018	0.0165	0.0164	0.1152	0.0314	0.1129	0.0426	0.0022
5	rs12656108	106934147	1.02	0.101174939294895	1.07	0.184406357471863	0.292967311016749	0.120232232063049	0.0053	0.0078	0.0923	0.0189	0.0467	0.0241	0.0284	0.0278	0.002	0.0405	0.038	0.1365	0.0019	0.0365	0.1037	0.018	0.0235	0.0039	0.0018	0.0165	0.0164	0.1153	0.0314	0.1126	0.0426	0.0021
5	rs26725	106944359	1.02	0.101174939294895	1.07	0.184406357471863	0.392107236401179	0.149870600827366	0.0053	0.0078	0.0931	0.0187	0.0461	0.024	0.0288	0.0277	0.0017	0.0402	0.0379	0.1375	0.0019	0.036	0.104	0.0176	0.0235	0.0033	0.0019	0.0169	0.0171	0.1156	0.0307	0.1132	0.0424	0.0018
5	rs26726	106944541	1.02	0.101174939294895	1.07	0.184406357471863	0.407699829716174	0.14958709986727	0.0054	0.0078	0.0931	0.0188	0.0461	0.024	0.0288	0.0282	0.0017	0.0401	0.0379	0.1375	0.0019	0.0359	0.1038	0.0176	0.0236	0.0033	0.0019	0.0169	0.0171	0.1153	0.0307	0.1131	0.0424	0.0018
5	rs164840	106962349	1.01	0.120031835070186	1.07	0.184406357471863	0.480117011905161	0.171670142682555	0.0057	0.0077	0.0936	0.0187	0.0458	0.024	0.0292	0.0279	0.0017	0.0393	0.038	0.1374	0.0019	0.0354	0.1039	0.0176	0.0237	0.0029	0.0018	0.0171	0.0172	0.1156	0.0311	0.1136	0.0423	0.0018
5	rs12187753	106968202	1.01	0.120031835070186	1.07	0.184406357471863	0.431952685827201	0.173956696920553	0.0057	0.0077	0.0936	0.0187	0.0459	0.024	0.029	0.0279	0.0016	0.0391	0.038	0.1374	0.0019	0.0353	0.1041	0.0175	0.0238	0.0029	0.0016	0.0171	0.0172	0.1161	0.0311	0.1136	0.0422	0.0018
5	rs17160301	106973905	1.01	0.120031835070186	1.07	0.184406357471863	0.430720563217096	0.175453581735992	0.0056	0.0077	0.0939	0.0187	0.0459	0.024	0.029	0.0279	0.0016	0.039	0.038	0.1373	0.0019	0.0353	0.1043	0.0175	0.0237	0.0029	0.0016	0.0171	0.0171	0.1162	0.0311	0.1135	0.0422	0.0018
5	rs71575451	106998058	1.01	0.120031835070186	1.07	0.184406357471863	0.360771756095794	0.1634095378146	0.0057	0.0078	0.0942	0.0186	0.0455	0.0239	0.0286	0.0277	0.0016	0.0383	0.0379	0.1374	0.002	0.0352	0.1042	0.0173	0.0238	0.0029	0.0016	0.0173	0.0173	0.1164	0.031	0.1144	0.0421	0.0018
5	rs13184509	107008378	1	0.141401729381863	1.09	0.136985182682918	0.320149979315215	0.148266650591268	0.0058	0.0083	0.0946	0.0183	0.0439	0.0238	0.0281	0.0275	0.0018	0.0373	0.0382	0.1373	0.0021	0.0349	0.104	0.0172	0.024	0.0029	0.0016	0.0176	0.0175	0.117	0.0307	0.117	0.0417	0.0018
5	rs1490839	107036027	1	0.141401729381863	1.09	0.136985182682918	0.284001390182382	0.134478707728928	0.0058	0.0084	0.0947	0.0183	0.0439	0.0237	0.0277	0.0273	0.0019	0.0368	0.038	0.1373	0.0022	0.0347	0.1038	0.017	0.024	0.0031	0.0016	0.0176	0.0175	0.1178	0.0307	0.1178	0.0415	0.0018
5	rs80250095	107040329	1	0.141401729381863	1.12	0.083651866997597	0.280607113702678	0.135206467687963	0.0058	0.0084	0.0947	0.0182	0.0438	0.0238	0.0276	0.0272	0.0019	0.0367	0.0379	0.1374	0.0022	0.0347	0.1038	0.017	0.024	0.0031	0.0015	0.0176	0.0175	0.1178	0.0307	0.118	0.0415	0.0019
5	rs12654281	107040442	1	0.141401729381863	1.12	0.083651866997597	0.279199296178582	0.134569598715413	0.0058	0.0084	0.0947	0.0182	0.0438	0.0238	0.0276	0.0272	0.0019	0.0367	0.0379	0.1375	0.0022	0.0347	0.1039	0.017	0.024	0.0031	0.0016	0.0176	0.0175	0.1178	0.0307	0.118	0.0414	0.0019
5	rs115952066	107046896	1	0.141401729381863	1.12	0.083651866997597	0.2815948491428	0.133661706529128	0.0058	0.0084	0.0947	0.0181	0.0438	0.0238	0.0276	0.0272	0.0019	0.0366	0.0379	0.1375	0.0022	0.0347	0.1039	0.017	0.0241	0.0032	0.0016	0.0177	0.0175	0.1178	0.0307	0.118	0.0415	0.0019
5	rs114025004	107048984	1	0.141401729381863	1.12	0.083651866997597	0.269497205782371	0.132033216162468	0.0057	0.0084	0.0947	0.0181	0.0438	0.0238	0.0275	0.0272	0.0019	0.0366	0.0379	0.1375	0.0022	0.0347	0.1038	0.017	0.0241	0.0032	0.0015	0.0177	0.0175	0.118	0.0306	0.1179	0.0416	0.0019
5	rs72791899	107050276	1	0.141401729381863	1.12	0.083651866997597	0.278309646519169	0.130861674616815	0.0057	0.0084	0.0947	0.0181	0.0438	0.0239	0.0275	0.0271	0.0019	0.0365	0.038	0.1375	0.0022	0.0346	0.1038	0.0169	0.0242	0.0032	0.0015	0.0178	0.0175	0.118	0.0306	0.1179	0.0417	0.0019
5	rs114270143	107052287	1	0.141401729381863	1.12	0.083651866997597	0.301495697968278	0.135206467687963	0.0057	0.0084	0.0947	0.018	0.0438	0.0239	0.0274	0.027	0.0019	0.0363	0.0381	0.1373	0.0022	0.0345	0.1034	0.0169	0.0243	0.0034	0.0015	0.018	0.0175	0.1183	0.0305	0.118	0.0416	0.0019
5	rs4957712	107053347	1	0.141401729381863	1.12	0.083651866997597	0.315181103566784	0.133389780436249	0.0057	0.0084	0.0947	0.018	0.0438	0.024	0.0274	0.027	0.0019	0.0362	0.0381	0.1373	0.0023	0.0345	0.1033	0.0169	0.0244	0.0033	0.0016	0.0181	0.0174	0.1183	0.0305	0.1182	0.0416	0.0019
5	rs13179374	107053676	1	0.141401729381863	1.12	0.083651866997597	0.320452434942407	0.133118058492342	0.0057	0.0084	0.0947	0.018	0.0438	0.024	0.0274	0.027	0.0019	0.0362	0.0381	0.1373	0.0023	0.0345	0.1034	0.0169	0.0244	0.0033	0.0016	0.0181	0.0174	0.1183	0.0305	0.1182	0.0416	0.0019
5	rs154166	107053950	1	0.141401729381863	1.12	0.083651866997597	0.324296497947411	0.13484240717599	0.0057	0.0084	0.0947	0.018	0.0438	0.024	0.0274	0.027	0.0019	0.0361	0.0381	0.1373	0.0023	0.0345	0.1034	0.0169	0.0244	0.0034	0.0016	0.0181	0.0174	0.1183	0.0305	0.1183	0.0416	0.0019
5	rs256489	107059140	1	0.141401729381863	1.12	0.083651866997597	0.367776693221459	0.137123690700647	0.0057	0.0085	0.0948	0.0178	0.0437	0.0242	0.0273	0.0269	0.0019	0.0356	0.038	0.1373	0.0024	0.0343	0.1035	0.0168	0.0243	0.0038	0.0014	0.0186	0.0175	0.1187	0.0302	0.1186	0.0413	0.0019
5	rs154186	107068578	0.99	0.165458971998582	1.12	0.083651866997597	0.264829466026233	0.144703912858457	0.0058	0.0081	0.0951	0.0178	0.0435	0.0241	0.0266	0.0269	0.0019	0.0347	0.0378	0.1375	0.0025	0.0344	0.1038	0.0167	0.0242	0.0039	0.0014	0.0187	0.0176	0.1199	0.0303	0.1187	0.041	0.0019
5	rs74731672	107079248	0.99	0.165458971998582	1.12	0.083651866997597	0.249413617450566	0.144984041816676	0.0058	0.008	0.0952	0.0178	0.0435	0.024	0.0265	0.0269	0.0019	0.0345	0.0378	0.1376	0.0025	0.0345	0.1037	0.0167	0.0242	0.004	0.0013	0.0187	0.0176	0.1201	0.0303	0.1187	0.041	0.0019
5	rs154174	107079325	0.99	0.165458971998582	1.12	0.083651866997597	0.249457699884853	0.145638438187969	0.0058	0.008	0.0952	0.0178	0.0435	0.024	0.0265	0.0269	0.0019	0.0345	0.0378	0.1376	0.0025	0.0345	0.1037	0.0168	0.0242	0.004	0.0013	0.0187	0.0176	0.1201	0.0303	0.1187	0.041	0.0019
5	rs10075132	107079827	0.99	0.165458971998582	1.12	0.083651866997597	0.232165970890978	0.133208609778231	0.0058	0.008	0.095	0.0178	0.0437	0.024	0.0265	0.0268	0.0019	0.0345	0.038	0.1376	0.0025	0.0345	0.1037	0.0167	0.0241	0.004	0.0014	0.0187	0.0176	0.12	0.0303	0.1185	0.041	0.0019
5	rs249988	107080180	0.99	0.165458971998582	1.12	0.083651866997597	0.214099644316701	0.13212349450214	0.0059	0.008	0.0951	0.0178	0.0437	0.0238	0.0263	0.0268	0.0019	0.0345	0.038	0.1377	0.0025	0.0345	0.1037	0.0167	0.0242	0.0039	0.0013	0.0187	0.0176	0.12	0.0303	0.1187	0.041	0.0019
5	rs39676	107081840	0.99	0.165458971998582	1.12	0.083651866997597	0.184863089446444	0.119361731469192	0.0059	0.008	0.0951	0.0176	0.0437	0.0237	0.026	0.0269	0.0019	0.0346	0.038	0.1377	0.0025	0.0346	0.1039	0.0167	0.024	0.0039	0.0013	0.0186	0.0177	0.1205	0.0302	0.1187	0.0409	0.0019
5	rs9328017	107087350	0.98	0.192372589028169	1.13	0.0699995683306186	0.0957477519319744	0.0649047369682324	0.0057	0.0083	0.0959	0.0173	0.0442	0.0232	0.0246	0.0269	0.0019	0.0345	0.0382	0.1374	0.0027	0.0347	0.1041	0.0167	0.0233	0.0042	0.0014	0.0185	0.0174	0.1206	0.0295	0.12	0.0414	0.0021
5	rs62355918	107091258	0.98	0.192372589028169	1.13	0.0699995683306186	0.0867076229619077	0.0682108564258629	0.0057	0.0084	0.0957	0.0173	0.0442	0.0231	0.0246	0.0268	0.002	0.0346	0.0383	0.1376	0.0027	0.0347	0.1042	0.0168	0.0233	0.0043	0.0014	0.0185	0.0173	0.1205	0.0296	0.1194	0.0413	0.0022
5	rs10052705	107093148	0.98	0.192372589028169	1.13	0.0699995683306186	0.0850231694594759	0.0586974023539478	0.0057	0.0084	0.0956	0.0173	0.0443	0.0231	0.0246	0.0268	0.002	0.0347	0.0383	0.1377	0.0027	0.0347	0.1043	0.0168	0.0233	0.0043	0.0014	0.0184	0.0173	0.1205	0.0297	0.1193	0.0413	0.0022
5	rs116185191	107096898	0.98	0.192372589028169	1.13	0.0699995683306186	0.0858393726433964	0.0632776061613162	0.0057	0.0084	0.0955	0.0172	0.0443	0.023	0.0245	0.0269	0.002	0.0347	0.0384	0.1377	0.0028	0.0345	0.1043	0.0168	0.0233	0.0043	0.0015	0.0184	0.0173	0.1209	0.0297	0.1194	0.0413	0.0022
5	rs35544	107102159	0.98	0.192372589028169	1.13	0.0699995683306186	0.0820804209050102	0.0640212142394095	0.0057	0.0084	0.0955	0.0172	0.0444	0.023	0.0245	0.0269	0.002	0.0347	0.0384	0.1377	0.0028	0.0345	0.1042	0.0168	0.0233	0.0042	0.0014	0.0183	0.0173	0.121	0.0297	0.1193	0.0413	0.0022
5	rs152473	107102882	0.98	0.192372589028169	1.12	0.083651866997597	0.0818986953339756	0.0664115023068583	0.0057	0.0084	0.0955	0.0172	0.0444	0.023	0.0245	0.0269	0.002	0.0347	0.0384	0.1377	0.0028	0.0345	0.1042	0.0168	0.0233	0.0042	0.0014	0.0183	0.0173	0.121	0.0297	0.1193	0.0413	0.0022
5	rs76056659	107108075	0.98	0.192372589028169	1.12	0.083651866997597	0.078009783253956	0.075679389756665	0.0057	0.0084	0.0952	0.0171	0.0444	0.0229	0.0244	0.0268	0.002	0.0346	0.0384	0.1376	0.0029	0.0346	0.1043	0.0167	0.0232	0.0043	0.0015	0.0182	0.0172	0.1212	0.0297	0.1195	0.0415	0.0023
5	rs17367935	107113735	0.97	0.222305343836028	1.12	0.083651866997597	0.0494570812062186	0.0308663190889383	0.006	0.0085	0.0931	0.0167	0.0444	0.0224	0.0235	0.0267	0.0021	0.0345	0.0382	0.1373	0.0032	0.0348	0.1048	0.0166	0.0228	0.0047	0.0015	0.0176	0.0167	0.1226	0.03	0.121	0.0423	0.0024
5	rs13176407	107114018	0.97	0.222305343836028	1.12	0.083651866997597	0.0488730059111565	0.0326045839394809	0.006	0.0085	0.0931	0.0167	0.0444	0.0224	0.0235	0.0267	0.0021	0.0345	0.0382	0.1372	0.0032	0.0348	0.1049	0.0167	0.0228	0.0047	0.0015	0.0176	0.0167	0.1226	0.0299	0.121	0.0423	0.0024
5	rs770180	107118722	0.97	0.222305343836028	1.13	0.0699995683306186	0.0454508910363299	0.0256936337481979	0.0061	0.0085	0.0929	0.0167	0.0444	0.0223	0.0235	0.0269	0.0021	0.0346	0.0384	0.137	0.0032	0.0348	0.1049	0.0167	0.0227	0.0048	0.0015	0.0174	0.0167	0.1227	0.0298	0.1211	0.0423	0.0025
5	rs12514464	107120759	0.97	0.222305343836028	1.13	0.0699995683306186	0.0454816649449801	0.0267383323651783	0.0061	0.0085	0.0929	0.0167	0.0444	0.0223	0.0235	0.0269	0.0021	0.0345	0.0384	0.137	0.0032	0.0348	0.1049	0.0167	0.0227	0.0048	0.0015	0.0174	0.0167	0.1227	0.0298	0.1211	0.0423	0.0025
5	rs10054885	107124437	0.97	0.222305343836028	1.13	0.0699995683306186	0.0324105982365144	0.0314078799091107	0.0065	0.0083	0.0929	0.0168	0.0442	0.0221	0.0231	0.0272	0.0022	0.0342	0.0383	0.1369	0.0031	0.0355	0.1051	0.0166	0.023	0.0048	0.0016	0.017	0.0167	0.1225	0.0295	0.1213	0.0425	0.0027
5	rs6871240	107130419	0.97	0.222305343836028	1.13	0.0699995683306186	0.0216285868202406	0.0252009633961589	0.0066	0.0082	0.0929	0.0168	0.0443	0.0218	0.0227	0.0272	0.0022	0.0341	0.0384	0.1367	0.0032	0.0357	0.1051	0.0166	0.0231	0.0049	0.0016	0.0168	0.0168	0.1227	0.0297	0.1212	0.0425	0.0027
5	rs58297701	107134100	0.97	0.222305343836028	1.13	0.0699995683306186	0.0184271610625611	0.0317051155793327	0.0066	0.0082	0.093	0.0168	0.044	0.0219	0.0227	0.0274	0.0024	0.0341	0.0383	0.1365	0.0032	0.0358	0.105	0.0168	0.0231	0.0049	0.0016	0.0167	0.0168	0.123	0.0297	0.121	0.0425	0.0027
5	rs6875281	107134120	0.97	0.222305343836028	1.13	0.0699995683306186	0.0180317815218408	0.0306216004320394	0.0066	0.0082	0.093	0.0168	0.044	0.0219	0.0227	0.0273	0.0024	0.0341	0.0382	0.1365	0.0032	0.0359	0.105	0.0168	0.0231	0.0049	0.0016	0.0167	0.0168	0.123	0.0297	0.1209	0.0425	0.0027
5	rs1974788	107137464	0.97	0.222305343836028	1.13	0.0699995683306186	0.0295101516863153	0.086585931532156	0.0067	0.0082	0.093	0.0166	0.044	0.0216	0.0225	0.0273	0.0024	0.034	0.0379	0.1369	0.0032	0.0358	0.105	0.0168	0.0231	0.005	0.0016	0.0167	0.0169	0.1233	0.0295	0.1208	0.0425	0.0027
5	rs6891749	107138981	0.98	0.192372589028169	1.13	0.0699995683306186	0.0424592796987117	0.0716562263313227	0.0076	0.0085	0.0932	0.0159	0.0442	0.0208	0.0208	0.0268	0.0028	0.0341	0.0365	0.1413	0.0043	0.0363	0.1036	0.0171	0.024	0.0057	0.0018	0.0161	0.0158	0.1224	0.0301	0.1199	0.0412	0.0033
5	rs1559096	107139167	0.98	0.192372589028169	1.13	0.0699995683306186	0.0544386326366099	0.0808342760944891	0.0078	0.0086	0.0932	0.0158	0.0443	0.0206	0.0203	0.0267	0.0029	0.0342	0.0363	0.142	0.0045	0.0364	0.1033	0.0172	0.0242	0.0059	0.0019	0.0161	0.0156	0.1222	0.0301	0.1198	0.041	0.0035
5	rs1363458	107139388	0.97	0.222305343836028	1.13	0.0699995683306186	0.0607859511979033	0.0953477608535485	0.008	0.0086	0.0945	0.0158	0.0445	0.0204	0.0198	0.0266	0.003	0.0342	0.0357	0.1427	0.0047	0.0368	0.1021	0.0173	0.0242	0.0059	0.0019	0.0157	0.0153	0.1221	0.0298	0.1203	0.0409	0.0035
5	rs7736608	107140267	0.97	0.222305343836028	1.13	0.0699995683306186	0.0706556093973952	0.0823323880694233	0.0081	0.0085	0.0952	0.0156	0.0454	0.0204	0.0196	0.0269	0.0031	0.034	0.0354	0.1437	0.0048	0.037	0.1016	0.0172	0.0243	0.0059	0.002	0.0157	0.0146	0.1201	0.0295	0.1206	0.0419	0.0036
5	rs113089229	107151332	0.97	0.222305343836028	1.12	0.083651866997597	0.0742418164747794	0.0956668466215838	0.0081	0.0084	0.0956	0.0156	0.0457	0.0203	0.019	0.027	0.0032	0.0339	0.0351	0.1436	0.0049	0.0371	0.1015	0.0172	0.0242	0.0059	0.002	0.0157	0.0144	0.12	0.0296	0.1211	0.0418	0.0037
5	rs62358084	107158459	0.97	0.222305343836028	1.12	0.083651866997597	0.073434913573165	0.0817318068571982	0.0081	0.0083	0.0957	0.0155	0.0458	0.0203	0.0189	0.027	0.0032	0.0339	0.0349	0.1436	0.0049	0.0371	0.1014	0.0172	0.0242	0.006	0.0021	0.0157	0.0143	0.12	0.0297	0.1212	0.0417	0.0037
5	rs10515380	107159235	0.97	0.222305343836028	1.12	0.083651866997597	0.0762841124623418	0.083993131630829	0.0081	0.0083	0.0958	0.0155	0.0458	0.0203	0.0189	0.027	0.0032	0.0339	0.0349	0.1437	0.0049	0.0371	0.1014	0.0171	0.0242	0.006	0.0021	0.0157	0.0143	0.1199	0.0297	0.1212	0.0417	0.0037
5	rs77599664	107161898	0.97	0.222305343836028	1.12	0.083651866997597	0.0825130529601634	0.0939170803644566	0.0081	0.0083	0.0961	0.0155	0.0458	0.0203	0.0189	0.0271	0.0032	0.0334	0.0348	0.1438	0.0049	0.0372	0.1014	0.0171	0.0242	0.0059	0.0021	0.0157	0.0142	0.1199	0.0297	0.1212	0.0417	0.0037
5	rs7716448	107166423	0.97	0.222305343836028	1.12	0.083651866997597	0.0833826864308406	0.0996906297800724	0.008	0.0084	0.0965	0.0155	0.0459	0.0202	0.0188	0.0272	0.0033	0.0332	0.0347	0.144	0.005	0.0372	0.1014	0.0171	0.0243	0.0059	0.0021	0.0155	0.0141	0.1197	0.0299	0.1213	0.0415	0.0037
5	rs3843494	107170408	0.97	0.222305343836028	1.12	0.083651866997597	0.0823307147011249	0.0969473785145671	0.008	0.0085	0.0968	0.0155	0.0459	0.0202	0.0187	0.0273	0.0033	0.0332	0.0346	0.144	0.005	0.0372	0.1015	0.0171	0.0243	0.0059	0.0021	0.0155	0.0141	0.1196	0.03	0.1213	0.0415	0.0037
5	rs76801032	107172025	0.97	0.222305343836028	1.12	0.083651866997597	0.0814228920927938	0.103367180811533	0.008	0.0085	0.0968	0.0155	0.0458	0.0202	0.0187	0.0272	0.0033	0.0332	0.0346	0.144	0.005	0.0372	0.1015	0.0172	0.0242	0.0059	0.0021	0.0155	0.014	0.1197	0.0299	0.1213	0.0415	0.0037
5	rs74734516	107186583	0.97	0.222305343836028	1.12	0.083651866997597	0.0760890946374921	0.143213210765315	0.008	0.0086	0.0969	0.0154	0.0455	0.02	0.0189	0.0274	0.0034	0.0334	0.034	0.1438	0.0052	0.0369	0.1013	0.0177	0.024	0.0059	0.0022	0.0153	0.0137	0.1199	0.0302	0.1217	0.0414	0.0039
5	rs11745426	107186734	0.97	0.222305343836028	1.12	0.083651866997597	0.0766098584776325	0.14377156807406	0.008	0.0086	0.0969	0.0154	0.0455	0.02	0.0189	0.0274	0.0034	0.0334	0.034	0.1438	0.0052	0.0369	0.1013	0.0177	0.024	0.0059	0.0022	0.0153	0.0137	0.12	0.0302	0.1217	0.0414	0.0039
5	rs7718258	107189264	0.97	0.222305343836028	1.12	0.083651866997597	0.0777021532947439	0.140525634072531	0.008	0.0086	0.097	0.0154	0.0455	0.02	0.0189	0.0274	0.0034	0.0335	0.0339	0.1437	0.0052	0.0368	0.1011	0.0178	0.024	0.0059	0.0022	0.0153	0.0137	0.1199	0.0302	0.1218	0.0414	0.0039
5	rs57585211	107197725	0.97	0.222305343836028	1.12	0.083651866997597	0.0796042602671055	0.141913448067169	0.008	0.0086	0.0972	0.0154	0.0455	0.02	0.019	0.0274	0.0034	0.0335	0.0338	0.1437	0.0053	0.0367	0.101	0.0178	0.024	0.0058	0.0022	0.0153	0.0136	0.1201	0.0302	0.1218	0.0414	0.0039
5	rs7708343	107205182	0.97	0.222305343836028	1.12	0.083651866997597	0.0876762393893931	0.156156087589922	0.008	0.0086	0.0975	0.0155	0.0455	0.0204	0.0193	0.0274	0.0034	0.0335	0.0337	0.143	0.0054	0.0366	0.1011	0.0178	0.0241	0.0058	0.0022	0.0153	0.0134	0.1202	0.0301	0.1217	0.0413	0.0039
5	rs17370371	107211650	0.97	0.222305343836028	1.12	0.083651866997597	0.0861672457896285	0.160106858438354	0.008	0.0086	0.0976	0.0154	0.0454	0.0204	0.0194	0.0273	0.0034	0.0336	0.0336	0.1432	0.0055	0.0365	0.1008	0.0178	0.0241	0.0058	0.0023	0.0153	0.0134	0.1202	0.0301	0.1216	0.0412	0.0038
5	rs72795954	107213224	0.97	0.222305343836028	1.12	0.083651866997597	0.084906974482429	0.160300473335357	0.008	0.0086	0.0977	0.0154	0.0454	0.0204	0.0194	0.0273	0.0034	0.0336	0.0336	0.1432	0.0055	0.0365	0.1008	0.0178	0.0241	0.0057	0.0023	0.0153	0.0134	0.1202	0.0301	0.1216	0.0412	0.0038
5	rs57994859	107217550	0.97	0.222305343836028	1.12	0.083651866997597	0.0800508557346416	0.152811369324304	0.008	0.0086	0.098	0.0154	0.0455	0.0204	0.0194	0.0274	0.0034	0.0338	0.0337	0.1435	0.0056	0.0364	0.1004	0.0179	0.024	0.0057	0.0023	0.0154	0.0133	0.1201	0.0302	0.1213	0.0412	0.0038
5	rs17436077	107223597	0.97	0.222305343836028	1.12	0.083651866997597	0.0721933933093404	0.145732010383225	0.008	0.0085	0.0981	0.0153	0.0454	0.0203	0.0195	0.0273	0.0033	0.0341	0.0338	0.1435	0.0057	0.0363	0.1003	0.0179	0.0238	0.0056	0.0023	0.0155	0.0133	0.12	0.0302	0.1212	0.0412	0.0038
5	rs34856940	107236565	0.97	0.222305343836028	1.12	0.083651866997597	0.0612169627830254	0.139050785882114	0.008	0.0085	0.0984	0.0151	0.0454	0.0202	0.0196	0.0273	0.0033	0.0344	0.034	0.1436	0.0058	0.036	0.1003	0.0179	0.0235	0.0056	0.0023	0.0155	0.0133	0.1201	0.0303	0.121	0.0412	0.0037
5	rs7720097	107237349	0.97	0.222305343836028	1.12	0.083651866997597	0.0572301806711355	0.132937024043414	0.008	0.0085	0.0985	0.0151	0.0454	0.0202	0.0196	0.0274	0.0032	0.0345	0.0341	0.1436	0.0058	0.036	0.1003	0.0179	0.0235	0.0055	0.0023	0.0155	0.0133	0.1201	0.0303	0.121	0.0412	0.0037
5	rs10463584	107255869	0.97	0.222305343836028	1.12	0.083651866997597	0.0449757051173581	0.124708639575844	0.008	0.0084	0.0987	0.015	0.0454	0.0202	0.0196	0.0274	0.0032	0.0347	0.0344	0.1435	0.0058	0.0359	0.1002	0.018	0.0233	0.0055	0.0024	0.0154	0.0132	0.1198	0.0302	0.1204	0.0421	0.0037
5	rs1036211	107256237	0.97	0.222305343836028	1.12	0.083651866997597	0.0433913588179891	0.122068020489475	0.008	0.0084	0.0987	0.015	0.0454	0.0202	0.0196	0.0274	0.0032	0.0346	0.0345	0.1435	0.0058	0.0359	0.1002	0.0179	0.0233	0.0055	0.0024	0.0154	0.0132	0.1198	0.0302	0.1204	0.0421	0.0037
5	rs11743737	107263580	0.98	0.192372589028169	1.11	0.0992615496976265	0.0241190434529808	0.0862026536973973	0.0075	0.0077	0.1012	0.0147	0.0464	0.0197	0.0195	0.0284	0.0028	0.0345	0.034	0.144	0.0049	0.035	0.1003	0.0181	0.0233	0.0049	0.0023	0.0153	0.0129	0.1207	0.0303	0.121	0.0419	0.0032
5	rs1821271	107263596	0.98	0.192372589028169	1.11	0.0992615496976265	0.0259553051760255	0.0782395183870295	0.0075	0.0077	0.1013	0.0147	0.0464	0.0197	0.0195	0.0282	0.0028	0.0345	0.0339	0.1441	0.0049	0.035	0.1003	0.0181	0.0233	0.0049	0.0023	0.0152	0.0128	0.1209	0.0303	0.121	0.042	0.0032
5	rs114858079	107264669	1	0.141401729381863	1.11	0.0992615496976265	0.372503090820129	0.0358961595989306	0.0057	0.0072	0.1073	0.013	0.0465	0.0176	0.0189	0.0317	0.002	0.0373	0.0341	0.1441	0.0043	0.0322	0.1022	0.0168	0.0229	0.0035	0.0018	0.0148	0.0104	0.1229	0.0303	0.1239	0.0405	0.0022
5	rs1433053	107268885	1	0.141401729381863	1.11	0.0992615496976265	0.555471385984717	0.109945540879204	0.0053	0.0071	0.1087	0.0126	0.0462	0.0173	0.0187	0.0325	0.0019	0.038	0.0342	0.1441	0.0041	0.0316	0.1026	0.0164	0.0228	0.0033	0.0017	0.0148	0.0099	0.1237	0.0302	0.1245	0.0402	0.002
5	rs13153403	107270193	1	0.141401729381863	1.11	0.0992615496976265	0.521377010792458	0.0630081124065204	0.0053	0.0071	0.1088	0.0126	0.0462	0.0173	0.0187	0.0326	0.0018	0.0381	0.0342	0.144	0.0041	0.0316	0.1026	0.0165	0.0229	0.0032	0.0016	0.0148	0.0099	0.1238	0.0301	0.1247	0.0404	0.002
5	rs34211937	107271356	1	0.141401729381863	1.11	0.0992615496976265	0.530031614891764	0.0309644597108265	0.0053	0.0072	0.1089	0.0126	0.0461	0.0173	0.0187	0.0326	0.0019	0.0381	0.0343	0.144	0.0041	0.0315	0.1026	0.0164	0.0229	0.0031	0.0017	0.0147	0.0099	0.1238	0.0301	0.1248	0.0405	0.0019
5	rs13163255	107271524	1	0.141401729381863	1.11	0.0992615496976265	0.534319194226018	0.0273374958803479	0.0052	0.0072	0.1089	0.0126	0.0462	0.0173	0.0187	0.0326	0.0019	0.0381	0.0342	0.1441	0.0041	0.0315	0.1026	0.0164	0.0229	0.0031	0.0017	0.0147	0.0099	0.1238	0.0301	0.1249	0.0405	0.0019
5	rs1835977	107272324	1	0.141401729381863	1.11	0.0992615496976265	0.544518455046228	0.027662709084856	0.0052	0.0072	0.1089	0.0127	0.0461	0.0172	0.0187	0.0326	0.0019	0.0381	0.0341	0.1442	0.004	0.0315	0.1026	0.0164	0.0229	0.0031	0.0017	0.0147	0.0098	0.1238	0.03	0.1249	0.0405	0.0019
5	rs72795974	107274345	1	0.141401729381863	1.11	0.0992615496976265	0.560786515333871	0.0292679414373405	0.0052	0.0071	0.109	0.0127	0.0461	0.0171	0.0187	0.0327	0.0019	0.038	0.034	0.1445	0.0039	0.0314	0.1025	0.0164	0.0229	0.003	0.0016	0.0147	0.0098	0.1238	0.0301	0.1251	0.0406	0.0019
5	rs12659811	107281547	1	0.141401729381863	1.11	0.0992615496976265	0.587172396485256	0.0278026392690001	0.0052	0.0071	0.1091	0.0127	0.0461	0.0171	0.0187	0.0329	0.0019	0.0379	0.0339	0.1447	0.0037	0.0312	0.1025	0.0164	0.0229	0.003	0.0016	0.0148	0.0097	0.1238	0.0302	0.1252	0.0408	0.0018
5	rs114073300	107284862	1	0.141401729381863	1.11	0.0992615496976265	0.618085266907518	0.0339242677573713	0.0051	0.007	0.1093	0.0126	0.0461	0.017	0.0187	0.0329	0.0019	0.038	0.0339	0.1448	0.0037	0.0311	0.1026	0.0164	0.0229	0.0029	0.0016	0.0147	0.0096	0.1238	0.0301	0.1255	0.0407	0.0018
5	rs114384313	107286703	1	0.141401729381863	1.11	0.0992615496976265	0.631596822700592	0.0371677161631349	0.0051	0.007	0.1094	0.0126	0.0461	0.0169	0.0187	0.0329	0.0019	0.038	0.0338	0.1448	0.0037	0.0311	0.1026	0.0165	0.0229	0.0029	0.0016	0.0147	0.0096	0.1238	0.0301	0.1256	0.0407	0.0017
5	rs76808219	107295162	1	0.141401729381863	1.11	0.0992615496976265	0.74645827703545	0.0438810977199951	0.005	0.0069	0.1102	0.0126	0.046	0.0166	0.0187	0.033	0.0018	0.0381	0.0336	0.1451	0.0036	0.0307	0.1029	0.0165	0.0228	0.0026	0.0016	0.0146	0.0094	0.1238	0.0299	0.1265	0.0407	0.0017
5	rs11242655	107306378	1	0.141401729381863	1.11	0.0992615496976265	0.826564388563317	0.0387309430377295	0.0049	0.0068	0.1109	0.0126	0.046	0.0164	0.0186	0.0331	0.0018	0.0382	0.0333	0.1453	0.0036	0.0303	0.1032	0.0165	0.0228	0.0024	0.0015	0.0146	0.0093	0.1238	0.0298	0.1273	0.0406	0.0016
5	rs72796002	107307321	1	0.141401729381863	1.11	0.0992615496976265	0.830928088932145	0.0376497319331848	0.0049	0.0068	0.1109	0.0126	0.046	0.0163	0.0186	0.0331	0.0018	0.0382	0.0333	0.1453	0.0036	0.0303	0.1032	0.0165	0.0227	0.0024	0.0015	0.0146	0.0093	0.1239	0.0298	0.1274	0.0406	0.0016
5	rs10900900	107313403	1	0.141401729381863	1.11	0.0992615496976265	0.86021591116202	0.0377572290299167	0.0048	0.0068	0.1111	0.0126	0.046	0.0163	0.0186	0.033	0.0018	0.0383	0.0332	0.1453	0.0035	0.0301	0.1033	0.0165	0.0227	0.0024	0.0014	0.0145	0.0092	0.124	0.0299	0.1276	0.0406	0.0015
5	rs2916577	107316863	1	0.141401729381863	1.11	0.0992615496976265	0.891978482647333	0.0374887469099659	0.0047	0.0068	0.1111	0.0126	0.0461	0.0162	0.0185	0.0331	0.0018	0.0384	0.0332	0.1455	0.0035	0.0302	0.103	0.0165	0.0226	0.0023	0.0014	0.0145	0.0092	0.1239	0.03	0.1278	0.0408	0.0015
5	rs288194	107318454	1	0.141401729381863	1.11	0.0992615496976265	0.899193914903614	0.0399362256014558	0.0047	0.0068	0.1111	0.0126	0.0461	0.0162	0.0185	0.0331	0.0017	0.0384	0.0332	0.1454	0.0035	0.0301	0.1029	0.0165	0.0226	0.0023	0.0014	0.0145	0.0092	0.124	0.03	0.1279	0.041	0.0015
5	rs72798109	107321635	1	0.141401729381863	1.11	0.0992615496976265	0.912623201107663	0.0433646137910952	0.0047	0.0067	0.1113	0.0126	0.0461	0.0161	0.0185	0.0331	0.0017	0.0383	0.0331	0.1455	0.0035	0.0301	0.103	0.0165	0.0226	0.0023	0.0014	0.0145	0.0091	0.1241	0.0301	0.1281	0.0409	0.0015
5	rs288192	107323932	1	0.141401729381863	1.11	0.0992615496976265	0.917587455269253	0.0457980619127891	0.0047	0.0067	0.1114	0.0126	0.0461	0.0161	0.0185	0.0331	0.0017	0.0383	0.0331	0.1455	0.0034	0.03	0.103	0.0165	0.0225	0.0023	0.0013	0.0145	0.0091	0.1241	0.0301	0.1281	0.0409	0.0015
5	rs72798117	107325940	1	0.141401729381863	1.1	0.116987187387052	0.922812016663094	0.0490731513813373	0.0047	0.0067	0.1114	0.0126	0.0461	0.0161	0.0185	0.0331	0.0017	0.0383	0.0331	0.1455	0.0034	0.03	0.1031	0.0165	0.0225	0.0023	0.0013	0.0145	0.0091	0.1241	0.0301	0.1281	0.0409	0.0015
5	rs12152934	107330082	1	0.141401729381863	1.1	0.116987187387052	0.928548336629916	0.0531959351761616	0.0046	0.0067	0.1116	0.0126	0.0461	0.0161	0.0185	0.033	0.0017	0.0384	0.033	0.1455	0.0034	0.0301	0.1031	0.0165	0.0225	0.0023	0.0013	0.0145	0.009	0.1241	0.0302	0.1282	0.0409	0.0014
5	rs72798122	107341422	1	0.141401729381863	1.1	0.116987187387052	0.961079025661447	0.0612017715002894	0.0046	0.0066	0.112	0.0126	0.0462	0.016	0.0185	0.033	0.0016	0.0384	0.0329	0.1456	0.0033	0.03	0.1032	0.0165	0.0225	0.0022	0.0013	0.0144	0.009	0.1242	0.0302	0.1283	0.0408	0.0014
5	rs6858950	107346202	1	0.141401729381863	1.1	0.116987187387052	1.07383531847426	0.0827839899811906	0.0044	0.0064	0.1137	0.0127	0.0461	0.0157	0.0183	0.0328	0.0015	0.0384	0.0326	0.146	0.003	0.0298	0.1036	0.0164	0.0223	0.002	0.0011	0.0142	0.0086	0.1245	0.0303	0.1294	0.0406	0.0013
5	rs139775794	107351884	1	0.141401729381863	1.1	0.116987187387052	1.15695920211994	0.0953477608535485	0.0044	0.0063	0.1144	0.0127	0.0462	0.0156	0.0184	0.0328	0.0014	0.0384	0.0324	0.1465	0.0029	0.0296	0.1033	0.0163	0.022	0.0018	9e-04	0.0141	0.0086	0.1244	0.0305	0.1296	0.0406	0.0012
5	rs288173	107352294	1	0.141401729381863	1.1	0.116987187387052	1.16415604128408	0.107596088542821	0.0044	0.0063	0.1144	0.0127	0.0462	0.0156	0.0184	0.0329	0.0014	0.0384	0.0324	0.1466	0.0028	0.0296	0.1033	0.0163	0.022	0.0018	9e-04	0.0141	0.0086	0.1244	0.0305	0.1297	0.0407	0.0012
5	rs79732766	107359118	1	0.141401729381863	1.1	0.116987187387052	1.21808279213474	0.122155699549981	0.0043	0.0062	0.1148	0.0127	0.0466	0.0156	0.0185	0.0328	0.0014	0.0383	0.0321	0.1469	0.0028	0.0293	0.1031	0.0163	0.0219	0.0018	9e-04	0.0142	0.0087	0.1243	0.0305	0.1296	0.0408	0.0012
5	rs72798128	107364596	1	0.141401729381863	1.1	0.116987187387052	1.23222519661243	0.128172907879279	0.0043	0.0062	0.1149	0.0127	0.0467	0.0156	0.0185	0.0327	0.0014	0.0383	0.032	0.1469	0.0028	0.0293	0.1031	0.0162	0.0218	0.0018	9e-04	0.0142	0.0087	0.1244	0.0305	0.1297	0.0408	0.0012
5	rs17165769	107365642	1	0.141401729381863	1.1	0.116987187387052	1.23231844760468	0.129066862162823	0.0043	0.0062	0.1149	0.0127	0.0467	0.0155	0.0185	0.0327	0.0014	0.0383	0.0321	0.1469	0.0028	0.0293	0.1031	0.0162	0.0218	0.0018	9e-04	0.0142	0.0087	0.1245	0.0305	0.1296	0.0408	0.0012
5	rs17440916	107366443	1	0.141401729381863	1.1	0.116987187387052	1.22961527552855	0.129604341022581	0.0043	0.0062	0.1148	0.0127	0.0467	0.0155	0.0186	0.0327	0.0014	0.0383	0.0321	0.1469	0.0028	0.0293	0.1031	0.0162	0.0218	0.0018	9e-04	0.0142	0.0087	0.1245	0.0305	0.1297	0.0408	0.0012
5	rs75251266	107378321	1	0.141401729381863	1.1	0.116987187387052	1.20187886208021	0.121805125156117	0.0043	0.0062	0.115	0.0127	0.0467	0.0155	0.0184	0.0327	0.0013	0.0383	0.0321	0.147	0.0027	0.0293	0.1032	0.0162	0.0217	0.0018	9e-04	0.0142	0.0087	0.1245	0.0305	0.1297	0.0407	0.0012
5	rs288139	107400505	1	0.141401729381863	1.1	0.116987187387052	1.15096010250038	0.137948383680462	0.0043	0.0062	0.1153	0.0127	0.0467	0.0154	0.0182	0.0327	0.0013	0.0383	0.032	0.1473	0.0027	0.0292	0.1035	0.0162	0.0215	0.0018	9e-04	0.0142	0.0087	0.1244	0.0306	0.1299	0.0406	0.0012
5	rs11242661	107401451	1	0.141401729381863	1.1	0.116987187387052	1.12780730966326	0.13630081096927	0.0044	0.0062	0.1153	0.0127	0.0466	0.0154	0.0181	0.0327	0.0013	0.0384	0.032	0.1473	0.0027	0.0292	0.1037	0.0162	0.0215	0.0018	9e-04	0.0142	0.0087	0.1244	0.0306	0.1298	0.0406	0.0012
5	rs115728951	107424535	1	0.141401729381863	1.1	0.116987187387052	1.09013825851663	0.142655642474505	0.0044	0.0061	0.1155	0.0127	0.0465	0.0153	0.0179	0.0325	0.0013	0.0385	0.0316	0.1477	0.0026	0.029	0.1039	0.0161	0.0214	0.0017	9e-04	0.0141	0.0087	0.1243	0.0308	0.13	0.0406	0.0012
5	rs76179901	107427320	1.01	0.120031835070186	1.1	0.116987187387052	1.03899676346899	0.150248902051646	0.0045	0.006	0.116	0.0128	0.0461	0.0152	0.0174	0.0323	0.0012	0.0387	0.0309	0.1487	0.0025	0.0288	0.1043	0.016	0.0213	0.0017	8e-04	0.0139	0.009	0.1242	0.0314	0.1303	0.0406	0.0012
5	rs72798157	107430034	1.01	0.120031835070186	1.1	0.116987187387052	1.03821234834653	0.149776079071407	0.0045	0.006	0.116	0.0128	0.0461	0.0152	0.0174	0.0323	0.0012	0.0387	0.0309	0.1487	0.0025	0.0287	0.1044	0.016	0.0213	0.0017	8e-04	0.0139	0.009	0.1242	0.0314	0.1304	0.0406	0.0012
5	rs34418	107438727	1.01	0.120031835070186	1.1	0.116987187387052	1.03742817281856	0.154623866827518	0.0045	0.0059	0.1161	0.0128	0.046	0.0152	0.0173	0.0322	0.0012	0.0387	0.0308	0.1488	0.0025	0.0287	0.1044	0.016	0.0213	0.0016	8e-04	0.0139	0.009	0.1242	0.0315	0.1304	0.0405	0.0012
5	rs286742	107488025	1.01	0.120031835070186	1.1	0.116987187387052	1.04370828108875	0.180878975749788	0.0046	0.0059	0.1164	0.0129	0.0456	0.0151	0.0171	0.0324	0.0012	0.0387	0.0304	0.1493	0.0024	0.0286	0.1047	0.0159	0.0212	0.0016	8e-04	0.014	0.0091	0.1239	0.0317	0.1306	0.0405	0.0012
5	rs77165082	107503627	1.01	0.120031835070186	1.1	0.116987187387052	1.01833417434373	0.187484501240129	0.0046	0.0058	0.1165	0.0129	0.0456	0.015	0.0168	0.0323	0.0012	0.0386	0.0303	0.1499	0.0024	0.0285	0.1048	0.0158	0.0211	0.0016	8e-04	0.0138	0.0092	0.1239	0.0319	0.1306	0.0405	0.0012
5	rs116274653	107512779	1.01	0.120031835070186	1.1	0.116987187387052	1.00677488799008	0.188098317716734	0.0046	0.0058	0.1164	0.0128	0.0456	0.015	0.0167	0.0323	0.0012	0.0386	0.0303	0.1502	0.0024	0.0284	0.1048	0.0158	0.021	0.0016	9e-04	0.0138	0.0092	0.1238	0.032	0.1306	0.0405	0.0012
5	rs41130	107516650	1.01	0.120031835070186	1.09	0.136985182682918	0.998955611777467	0.191074709385667	0.0046	0.0058	0.1163	0.0128	0.0456	0.015	0.0167	0.0323	0.0012	0.0386	0.0302	0.1502	0.0024	0.0284	0.1049	0.0158	0.021	0.0016	9e-04	0.0138	0.0092	0.1237	0.032	0.1307	0.0405	0.0012
5	rs34408	107518382	1.01	0.120031835070186	1.09	0.136985182682918	0.998869823945884	0.190560405479322	0.0046	0.0058	0.1163	0.0128	0.0456	0.015	0.0167	0.0323	0.0012	0.0386	0.0302	0.1502	0.0024	0.0284	0.1049	0.0158	0.021	0.0016	9e-04	0.0138	0.0092	0.1237	0.032	0.1307	0.0405	0.0012
5	rs76098632	107524191	1.01	0.120031835070186	1.08	0.159408631830651	0.987657682348475	0.196866886639905	0.0047	0.0058	0.1163	0.0127	0.0457	0.0149	0.0166	0.0322	0.0013	0.0386	0.0302	0.1505	0.0023	0.0284	0.1049	0.0158	0.0208	0.0016	9e-04	0.0137	0.0093	0.1237	0.0322	0.1309	0.0405	0.0012
5	rs158607	107530276	1.01	0.120031835070186	1.08	0.159408631830651	0.946265325249956	0.195828285934303	0.0047	0.0058	0.1161	0.0129	0.0456	0.0149	0.0165	0.032	0.0014	0.0388	0.0301	0.1508	0.0023	0.0284	0.105	0.0159	0.0208	0.0017	9e-04	0.0136	0.0094	0.1237	0.0323	0.1307	0.0406	0.0012
5	rs35740448	107540302	1.01	0.120031835070186	1.07	0.184406357471863	0.909154923499499	0.192310956719163	0.0047	0.0057	0.1161	0.0129	0.0455	0.0149	0.0165	0.0319	0.0014	0.0388	0.03	0.151	0.0022	0.0284	0.1052	0.0159	0.0207	0.0017	9e-04	0.0136	0.0094	0.1237	0.0323	0.1306	0.0406	0.0012
5	rs72791245	107561177	1.01	0.120031835070186	1.07	0.184406357471863	0.866755875872491	0.200935053612401	0.0047	0.0057	0.116	0.0129	0.0455	0.015	0.0166	0.0318	0.0014	0.0387	0.03	0.1511	0.0021	0.0284	0.1055	0.016	0.0206	0.0017	8e-04	0.0136	0.0094	0.1237	0.0323	0.1305	0.0406	0.0012
5	rs2922426	107563468	1.01	0.120031835070186	1.07	0.184406357471863	0.867160265092255	0.201877822249935	0.0047	0.0057	0.116	0.0129	0.0455	0.015	0.0166	0.0318	0.0014	0.0387	0.03	0.1511	0.0021	0.0284	0.1055	0.016	0.0206	0.0017	8e-04	0.0136	0.0094	0.1237	0.0323	0.1305	0.0406	0.0012
5	rs2922434	107570785	1.01	0.120031835070186	1.07	0.184406357471863	0.847439418732787	0.203242205344153	0.0047	0.0056	0.116	0.013	0.0455	0.015	0.0166	0.0318	0.0014	0.0386	0.0303	0.1511	0.0022	0.0283	0.1057	0.0159	0.0205	0.0017	8e-04	0.0136	0.0095	0.1237	0.0323	0.1305	0.0406	0.0012
5	rs17452260	107607109	1.01	0.120031835070186	1.07	0.184406357471863	0.802466752073215	0.210003689127119	0.0046	0.0056	0.1159	0.0129	0.0455	0.015	0.0163	0.0316	0.0014	0.0386	0.0303	0.1515	0.002	0.0282	0.1062	0.016	0.0205	0.0017	7e-04	0.0136	0.0095	0.1236	0.0323	0.1305	0.0406	0.0012
5	rs2966825	107620668	1.01	0.120031835070186	1.07	0.184406357471863	0.80223202149227	0.211918564804875	0.0046	0.0056	0.1159	0.0129	0.0455	0.015	0.0163	0.0316	0.0014	0.0386	0.0303	0.1515	0.002	0.0282	0.1063	0.016	0.0205	0.0017	7e-04	0.0136	0.0095	0.1236	0.0323	0.1305	0.0406	0.0012
5	rs4463170	107627193	1.01	0.120031835070186	1.06	0.212122118160079	0.802310261725704	0.212344873480002	0.0046	0.0056	0.1158	0.0129	0.0455	0.015	0.0163	0.0316	0.0014	0.0386	0.0303	0.1515	0.002	0.0282	0.1063	0.016	0.0205	0.0017	7e-04	0.0136	0.0095	0.1236	0.0323	0.1305	0.0406	0.0012
5	rs115454486	107657555	1.01	0.120031835070186	1.06	0.212122118160079	0.797075454330121	0.213198340012011	0.0046	0.0056	0.1158	0.0129	0.0456	0.015	0.0163	0.0315	0.0013	0.0387	0.0302	0.1516	0.002	0.0282	0.1064	0.016	0.0205	0.0017	7e-04	0.0136	0.0095	0.1236	0.0323	0.1305	0.0406	0.0011
5	rs72793335	107678561	1.01	0.120031835070186	1.06	0.212122118160079	0.784247036976804	0.21952737701207	0.0046	0.0056	0.1156	0.0128	0.0456	0.015	0.0163	0.0315	0.0013	0.0388	0.0302	0.1517	0.0019	0.0281	0.1066	0.0161	0.0204	0.0016	7e-04	0.0136	0.0095	0.1237	0.0323	0.1305	0.0406	0.0011
5	rs988437	107680687	1.01	0.120031835070186	1.06	0.212122118160079	0.784169564161257	0.225481738887739	0.0046	0.0056	0.1156	0.0128	0.0456	0.015	0.0163	0.0315	0.0013	0.0389	0.0302	0.1517	0.0019	0.0281	0.1067	0.0161	0.0204	0.0016	7e-04	0.0136	0.0096	0.1237	0.0323	0.1305	0.0406	0.0011
5	rs10075370	107687764	1.01	0.120031835070186	1.06	0.212122118160079	0.78037746818254	0.224721025839204	0.0046	0.0056	0.1156	0.0128	0.0456	0.015	0.0162	0.0315	0.0013	0.039	0.0301	0.1517	0.0019	0.0281	0.1067	0.016	0.0204	0.0016	7e-04	0.0137	0.0096	0.1236	0.0324	0.1304	0.0406	0.0011
5	rs10477894	107706511	1.01	0.120031835070186	1.06	0.212122118160079	0.773895331091032	0.223527313617888	0.0046	0.0056	0.1155	0.0128	0.0456	0.0151	0.0162	0.0314	0.0013	0.039	0.0302	0.1517	0.0019	0.0281	0.1068	0.016	0.0204	0.0016	6e-04	0.0137	0.0096	0.1236	0.0324	0.1304	0.0406	0.0011
5	rs1397580	107715746	1.01	0.120031835070186	1.06	0.212122118160079	0.771739849800604	0.222877072589511	0.0046	0.0056	0.1155	0.0128	0.0456	0.0151	0.0162	0.0314	0.0013	0.039	0.0302	0.1517	0.0019	0.0281	0.1068	0.016	0.0204	0.0016	6e-04	0.0137	0.0096	0.1236	0.0324	0.1304	0.0405	0.0011
5	rs114942046	107726678	1.01	0.120031835070186	1.06	0.212122118160079	0.753676594002428	0.230391933645373	0.0046	0.0055	0.1152	0.0127	0.0457	0.0152	0.0162	0.0314	0.0013	0.0391	0.0301	0.1517	0.0019	0.0281	0.1069	0.0161	0.0203	0.0016	6e-04	0.0136	0.0097	0.1236	0.0325	0.1304	0.0405	0.001
5	rs72793357	107747381	1.01	0.120031835070186	1.06	0.212122118160079	0.741915062875346	0.234124505675388	0.0046	0.0055	0.115	0.0127	0.0457	0.0152	0.0162	0.0314	0.0013	0.0391	0.0301	0.1517	0.0019	0.0281	0.107	0.0161	0.0203	0.0016	6e-04	0.0136	0.0098	0.1236	0.0326	0.1304	0.0404	0.001
5	rs78481193	107752303	1.01	0.120031835070186	1.06	0.212122118160079	0.744639528547282	0.237655130025617	0.0046	0.0055	0.115	0.0127	0.0458	0.0152	0.0162	0.0315	0.0012	0.0391	0.0301	0.1517	0.0019	0.0281	0.1071	0.0161	0.0203	0.0016	6e-04	0.0136	0.0099	0.1236	0.0326	0.1304	0.0404	0.001
5	rs115455317	107754703	1.01	0.120031835070186	1.06	0.212122118160079	0.742217564420871	0.238319010462656	0.0046	0.0055	0.1149	0.0127	0.0458	0.0152	0.0162	0.0315	0.0012	0.0391	0.0301	0.1517	0.0019	0.0281	0.1071	0.0161	0.0203	0.0016	6e-04	0.0136	0.0099	0.1236	0.0326	0.1304	0.0404	0.001
5	rs114438728	107764146	1.01	0.120031835070186	1.06	0.212122118160079	0.736328576521189	0.240203226171442	0.0046	0.0055	0.1147	0.0127	0.0459	0.0152	0.0162	0.0315	0.0012	0.0392	0.0301	0.1517	0.0019	0.028	0.1071	0.0161	0.0202	0.0016	6e-04	0.0136	0.01	0.1236	0.0327	0.1304	0.0404	0.001
5	rs6865111	107799236	1.01	0.120031835070186	1.06	0.212122118160079	0.708528171849161	0.258620551062643	0.0047	0.0055	0.1142	0.0126	0.0461	0.0153	0.0161	0.0315	0.0012	0.0393	0.0301	0.1517	0.0019	0.028	0.1074	0.0161	0.0201	0.0015	6e-04	0.0136	0.0101	0.1237	0.0328	0.1302	0.0405	0.001
5	rs1592798	107802355	1.01	0.120031835070186	1.06	0.212122118160079	0.707787401345438	0.263177223189051	0.0047	0.0055	0.1142	0.0126	0.0461	0.0153	0.0161	0.0315	0.0012	0.0393	0.03	0.1516	0.0019	0.028	0.1074	0.0161	0.0201	0.0015	6e-04	0.0136	0.0102	0.1237	0.0328	0.1302	0.0405	0.001
5	rs35244589	107805607	1.01	0.120031835070186	1.06	0.212122118160079	0.708750470192558	0.24801148331801	0.0047	0.0055	0.1142	0.0125	0.0461	0.0153	0.0161	0.0315	0.0012	0.0392	0.03	0.1516	0.0019	0.0279	0.1074	0.0161	0.0201	0.0015	7e-04	0.0136	0.0102	0.1237	0.0328	0.1302	0.0405	0.001
5	rs12187225	107841768	1.01	0.120031835070186	1.06	0.212122118160079	0.641764857934073	0.30503009024352	0.005	0.0055	0.1127	0.0124	0.0463	0.0158	0.0152	0.0317	0.0011	0.0392	0.0301	0.1522	0.0019	0.0277	0.1071	0.0163	0.0197	0.0015	6e-04	0.0137	0.0109	0.1229	0.0338	0.1303	0.0413	9e-04
5	rs62360000	107849176	1.01	0.120031835070186	1.05	0.24269399207398	0.644176431538877	0.304671654085224	0.005	0.0055	0.1127	0.0124	0.0463	0.0158	0.0152	0.0317	0.0011	0.0392	0.0301	0.1522	0.0019	0.0277	0.107	0.0163	0.0197	0.0015	6e-04	0.0137	0.011	0.1228	0.0338	0.1303	0.0413	9e-04
5	rs80218240	107849183	1.01	0.120031835070186	1.06	0.212122118160079	0.644176431538877	0.304791118788898	0.005	0.0055	0.1127	0.0124	0.0463	0.0158	0.0152	0.0317	0.0011	0.0392	0.0301	0.1522	0.0019	0.0277	0.107	0.0163	0.0197	0.0015	6e-04	0.0137	0.011	0.1228	0.0338	0.1303	0.0413	9e-04
5	rs78972381	107854199	1.01	0.120031835070186	1.06	0.212122118160079	0.652720693188993	0.315358472342807	0.005	0.0055	0.1125	0.0123	0.0463	0.0159	0.0151	0.0318	0.0011	0.0392	0.0301	0.1523	0.0019	0.0277	0.1071	0.0163	0.0197	0.0014	6e-04	0.0137	0.011	0.1229	0.0339	0.1303	0.0413	9e-04
5	rs7444183	107865111	1.01	0.120031835070186	1.04	0.276253925711104	0.658015086473929	0.337177856360444	0.005	0.0055	0.1124	0.0123	0.0463	0.016	0.0151	0.0318	0.001	0.0392	0.0301	0.1525	0.0019	0.0276	0.1072	0.0163	0.0196	0.0013	6e-04	0.0137	0.0111	0.1228	0.0339	0.1303	0.0414	9e-04
5	rs7719010	107874171	1.01	0.120031835070186	1.04	0.276253925711104	0.645099590459205	0.339518771510102	0.005	0.0054	0.1123	0.0124	0.0463	0.0162	0.0151	0.0318	9e-04	0.0392	0.03	0.1526	0.0019	0.0276	0.1071	0.0163	0.0196	0.0013	7e-04	0.0137	0.0111	0.1228	0.0338	0.1302	0.0415	8e-04
5	rs7707136	107877298	1.01	0.120031835070186	1.04	0.276253925711104	0.648513378880635	0.332755372513096	0.0049	0.0054	0.1123	0.0124	0.0463	0.0162	0.0152	0.0318	9e-04	0.0392	0.03	0.1525	0.0019	0.0276	0.1069	0.0164	0.0196	0.0013	7e-04	0.0137	0.0111	0.1228	0.0338	0.1303	0.0415	8e-04
5	rs72799335	107878176	1.01	0.120031835070186	1.04	0.276253925711104	0.649795658085724	0.332265036088405	0.0049	0.0054	0.1123	0.0124	0.0463	0.0162	0.0152	0.0318	9e-04	0.0392	0.03	0.1525	0.0019	0.0276	0.1069	0.0164	0.0196	0.0013	7e-04	0.0138	0.0111	0.1228	0.0338	0.1303	0.0415	8e-04
5	rs79002378	107881580	1.01	0.120031835070186	1.04	0.276253925711104	0.634484348873802	0.356785456462011	0.0048	0.0054	0.1119	0.0125	0.0461	0.0164	0.0152	0.0319	8e-04	0.0394	0.0301	0.1524	0.0019	0.0275	0.1066	0.0165	0.0196	0.0014	7e-04	0.0139	0.0113	0.1227	0.0339	0.1305	0.0415	8e-04
5	rs57264753	107893309	1.01	0.120031835070186	1.04	0.276253925711104	0.624929343903939	0.382944786542925	0.0047	0.0054	0.1115	0.0126	0.0458	0.0165	0.0152	0.032	7e-04	0.0396	0.0302	0.1523	0.0019	0.0274	0.1063	0.0165	0.0196	0.0015	7e-04	0.0141	0.0115	0.1226	0.034	0.1307	0.0416	7e-04
5	rs76248854	107897628	1.01	0.120031835070186	1.04	0.276253925711104	0.621084027336294	0.385755371084237	0.0047	0.0054	0.1114	0.0126	0.0458	0.0166	0.0153	0.0319	7e-04	0.0395	0.0303	0.1523	0.0019	0.0274	0.1063	0.0165	0.0196	0.0015	7e-04	0.0141	0.0116	0.1225	0.034	0.1307	0.0416	7e-04
5	rs10447248	107915736	1.01	0.120031835070186	1.03	0.312927433563081	0.576536675055309	0.408442986638036	0.0046	0.0054	0.1108	0.0127	0.0456	0.0169	0.0154	0.0319	7e-04	0.0391	0.0306	0.1526	0.0019	0.0274	0.1065	0.0165	0.0195	0.0015	7e-04	0.014	0.0118	0.1218	0.0341	0.1312	0.0416	7e-04
5	rs10077222	107931456	1.01	0.120031835070186	1.03	0.312927433563081	0.562519043625073	0.385627493114963	0.0046	0.0056	0.1105	0.0126	0.0457	0.017	0.0155	0.0318	7e-04	0.0392	0.0307	0.1529	0.002	0.0274	0.1062	0.0163	0.0193	0.0016	7e-04	0.0141	0.012	0.1212	0.0343	0.131	0.0419	7e-04
5	rs34211536	107939757	1	0.141401729381863	1.03	0.312927433563081	0.518100914482455	0.356035074889477	0.0045	0.0057	0.1094	0.0126	0.046	0.0174	0.0161	0.0311	7e-04	0.0392	0.0314	0.1547	0.0022	0.0276	0.1055	0.0158	0.0189	0.0018	8e-04	0.0145	0.0124	0.1193	0.0347	0.1303	0.0421	8e-04
5	rs7737879	107944256	1	0.141401729381863	1.03	0.312927433563081	0.507696382471546	0.355160200078183	0.0045	0.0057	0.1092	0.0126	0.0461	0.0174	0.0162	0.0311	7e-04	0.0393	0.0314	0.1547	0.0022	0.0276	0.1054	0.0159	0.0189	0.0018	9e-04	0.0145	0.0124	0.1193	0.0347	0.1302	0.0421	8e-04
5	rs62361271	107950964	1	0.141401729381863	1.03	0.312927433563081	0.505729037463347	0.353661846823201	0.0046	0.0057	0.1092	0.0126	0.0462	0.0173	0.0161	0.031	7e-04	0.0396	0.0314	0.1547	0.0022	0.0277	0.1054	0.0158	0.0188	0.0018	8e-04	0.0146	0.0125	0.1192	0.0348	0.1302	0.0421	8e-04
5	rs75842727	107951171	1	0.141401729381863	1.03	0.312927433563081	0.505475453156324	0.354410797068161	0.0046	0.0057	0.1091	0.0126	0.0462	0.0173	0.0161	0.031	7e-04	0.0396	0.0314	0.1547	0.0022	0.0277	0.1054	0.0158	0.0188	0.0018	8e-04	0.0146	0.0125	0.1192	0.0348	0.1302	0.0421	8e-04
5	rs34098210	107951357	1	0.141401729381863	1.03	0.312927433563081	0.504081829627653	0.355285144548908	0.0046	0.0057	0.1091	0.0126	0.0462	0.0173	0.0161	0.031	7e-04	0.0396	0.0314	0.1547	0.0022	0.0277	0.1054	0.0158	0.0188	0.0018	8e-04	0.0146	0.0125	0.1192	0.0348	0.1302	0.0421	8e-04
5	rs7449365	107953221	1	0.141401729381863	1.03	0.312927433563081	0.505475453156324	0.359415335251917	0.0046	0.0057	0.1092	0.0125	0.0462	0.0174	0.0161	0.0309	7e-04	0.0396	0.0314	0.1547	0.0022	0.0278	0.1054	0.0158	0.0187	0.0018	8e-04	0.0146	0.0126	0.1192	0.0348	0.1302	0.0421	8e-04
5	rs6889972	107960418	1	0.141401729381863	1.03	0.312927433563081	0.507950499992187	0.356660361560978	0.0046	0.0057	0.1092	0.0126	0.0462	0.0174	0.0161	0.031	7e-04	0.0397	0.0314	0.1548	0.0022	0.0279	0.1052	0.0157	0.0187	0.0019	8e-04	0.0147	0.0126	0.1189	0.0349	0.1299	0.0422	8e-04
5	rs11750495	107962003	1	0.141401729381863	1.02	0.35283343175317	0.525243830703139	0.365447050112352	0.0046	0.0057	0.1092	0.0125	0.0463	0.0174	0.0161	0.031	7e-04	0.0398	0.0314	0.1548	0.0022	0.028	0.1049	0.0157	0.0187	0.0019	9e-04	0.0147	0.0126	0.1189	0.0351	0.1298	0.0422	8e-04
5	rs79725259	107962480	1	0.141401729381863	1.02	0.35283343175317	0.531653770573456	0.36771626390783	0.0046	0.0057	0.1092	0.0125	0.0464	0.0174	0.0161	0.031	7e-04	0.0398	0.0314	0.1548	0.0022	0.028	0.1048	0.0157	0.0187	0.0019	9e-04	0.0148	0.0126	0.1189	0.0351	0.1298	0.0421	8e-04
5	rs67326538	107962550	1	0.141401729381863	1.02	0.35283343175317	0.532628192534353	0.368347305400649	0.0046	0.0057	0.1092	0.0125	0.0464	0.0174	0.0161	0.031	7e-04	0.0398	0.0314	0.1548	0.0022	0.028	0.1048	0.0157	0.0187	0.0019	9e-04	0.0148	0.0126	0.1189	0.0351	0.1298	0.0421	8e-04
5	rs10051840	107963946	1	0.141401729381863	1.01	0.39608418712213	0.520348156477217	0.343719456975038	0.0046	0.0057	0.1092	0.0126	0.0464	0.0174	0.0161	0.0308	8e-04	0.0397	0.0315	0.1549	0.0022	0.028	0.1047	0.0155	0.0186	0.0019	0.001	0.0148	0.0125	0.1189	0.0351	0.1298	0.0421	9e-04
5	rs6594325	107969691	1	0.141401729381863	1.01	0.39608418712213	0.509412857358058	0.326031815698004	0.0046	0.0057	0.1093	0.0126	0.0465	0.0174	0.0162	0.0307	8e-04	0.0396	0.0317	0.155	0.0022	0.028	0.1046	0.0154	0.0185	0.002	0.001	0.0148	0.0124	0.1189	0.0351	0.1298	0.042	9e-04
5	rs77830395	107974112	1	0.141401729381863	1.01	0.39608418712213	0.522857684447201	0.327129283155808	0.0046	0.0057	0.1096	0.0126	0.0464	0.0173	0.0163	0.0305	8e-04	0.0393	0.0315	0.1554	0.0022	0.0278	0.1045	0.0152	0.0185	0.002	0.001	0.0149	0.0125	0.1189	0.0351	0.1299	0.0422	9e-04
5	rs11240979	107975374	1	0.141401729381863	1.01	0.39608418712213	0.531069523605159	0.330305802187718	0.0046	0.0057	0.1095	0.0126	0.0464	0.0173	0.0163	0.0304	8e-04	0.0391	0.0315	0.1556	0.0022	0.0278	0.1045	0.0151	0.0185	0.002	0.001	0.015	0.0125	0.1188	0.0353	0.1298	0.0422	9e-04
5	rs113475652	107985758	0.99	0.165458971998582	1.01	0.39608418712213	0.501868505952207	0.316445241165028	0.0047	0.0059	0.1088	0.0126	0.046	0.0174	0.0163	0.0302	9e-04	0.0391	0.0315	0.1558	0.0024	0.0279	0.1047	0.0151	0.0186	0.0021	0.0011	0.015	0.0128	0.1184	0.0357	0.1292	0.0424	0.0011
5	rs9326742	107989959	0.99	0.165458971998582	1.01	0.39608418712213	0.498525806551073	0.315358472342807	0.0047	0.0059	0.1087	0.0126	0.0459	0.0174	0.0163	0.0302	9e-04	0.0391	0.0315	0.1557	0.0024	0.0279	0.1047	0.015	0.0186	0.0021	0.0011	0.015	0.0128	0.1183	0.0358	0.1291	0.0425	0.0011
5	rs35519731	107994409	0.99	0.165458971998582	1.01	0.39608418712213	0.483834063250847	0.326641386353349	0.0049	0.0058	0.1079	0.0126	0.0454	0.0175	0.0163	0.0301	0.0011	0.039	0.0315	0.1557	0.0025	0.0279	0.1048	0.0151	0.0188	0.0022	0.0012	0.0151	0.0131	0.1178	0.0362	0.1289	0.0427	0.0012
5	rs1355079	107999505	0.99	0.165458971998582	1.01	0.39608418712213	0.471927120163491	0.317654058953631	0.005	0.0057	0.1068	0.0125	0.0448	0.0175	0.0164	0.0299	0.0012	0.039	0.0316	0.1557	0.0026	0.028	0.1047	0.0151	0.0191	0.0023	0.0013	0.0153	0.0133	0.1171	0.0368	0.1287	0.0435	0.0014
5	rs4957563	108000885	0.99	0.165458971998582	1.01	0.39608418712213	0.472847367714082	0.318622093693423	0.0051	0.0057	0.1068	0.0125	0.0448	0.0175	0.0164	0.0299	0.0012	0.039	0.0316	0.1557	0.0026	0.0279	0.1047	0.0151	0.0192	0.0023	0.0013	0.0153	0.0133	0.1172	0.0368	0.1287	0.0435	0.0014
5	rs79688068	108013902	0.99	0.165458971998582	1.01	0.39608418712213	0.471007744547235	0.31306782631699	0.0051	0.0057	0.1065	0.0125	0.0448	0.0175	0.0164	0.0298	0.0012	0.039	0.0316	0.1556	0.0026	0.028	0.1045	0.0152	0.0192	0.0024	0.0013	0.0153	0.0134	0.1169	0.0369	0.1285	0.0436	0.0015
5	rs6594330	108019598	0.99	0.165458971998582	1.01	0.39608418712213	0.400260876645915	0.283166483432737	0.0054	0.0055	0.1054	0.0126	0.0446	0.0177	0.0165	0.0295	0.0014	0.0389	0.0317	0.1557	0.0027	0.0281	0.1042	0.0155	0.0194	0.0027	0.0014	0.0156	0.0137	0.1162	0.0371	0.1285	0.0438	0.0016
5	rs1876625	108024159	0.99	0.165458971998582	1	0.442785362986439	0.346391526599159	0.265235822258844	0.0057	0.0054	0.1044	0.0128	0.0441	0.0178	0.0166	0.0292	0.0015	0.0389	0.0317	0.1555	0.0029	0.0284	0.1043	0.0157	0.0194	0.0029	0.0015	0.0156	0.014	0.1157	0.0373	0.1284	0.0437	0.0018
5	rs10050689	108029900	0.99	0.165458971998582	1	0.442785362986439	0.3437190092902	0.261579556420856	0.0057	0.0054	0.1043	0.0128	0.044	0.0178	0.0166	0.0291	0.0015	0.0389	0.0316	0.1556	0.0029	0.0285	0.1043	0.0157	0.0194	0.003	0.0015	0.0156	0.014	0.1157	0.0373	0.1284	0.0438	0.0019
5	rs6887824	108039280	0.99	0.165458971998582	1	0.442785362986439	0.338043094642521	0.261351566669545	0.0058	0.0053	0.1036	0.0129	0.044	0.0178	0.0167	0.0292	0.0016	0.0389	0.0318	0.1549	0.0031	0.0287	0.1041	0.0158	0.0194	0.0031	0.0015	0.0156	0.0141	0.1153	0.0375	0.1286	0.0438	0.002
5	rs17161466	108056848	0.98	0.192372589028169	1	0.442785362986439	0.295280329455339	0.321045980633058	0.0064	0.0048	0.1003	0.0133	0.0439	0.0178	0.0167	0.0298	0.0016	0.0391	0.0323	0.1531	0.0037	0.0294	0.1038	0.016	0.02	0.0033	0.0014	0.0161	0.0155	0.1154	0.0373	0.1279	0.0436	0.0023
5	rs72791977	108069506	0.98	0.192372589028169	0.99	0.493036143459036	0.297845536385653	0.34743829781833	0.0064	0.0048	0.1	0.0134	0.0438	0.0178	0.0169	0.0299	0.0016	0.0392	0.0323	0.153	0.0038	0.0295	0.1038	0.016	0.0201	0.0034	0.0014	0.0161	0.0156	0.1154	0.0373	0.1278	0.0435	0.0023
5	rs72791979	108071339	0.98	0.192372589028169	0.99	0.493036143459036	0.298379416216106	0.339518771510102	0.0065	0.0048	0.1	0.0134	0.0438	0.0178	0.0169	0.0299	0.0016	0.0392	0.0324	0.1529	0.0038	0.0295	0.1038	0.016	0.0201	0.0034	0.0014	0.0161	0.0156	0.1154	0.0373	0.1277	0.0435	0.0023
5	rs6871239	108073934	0.98	0.192372589028169	0.99	0.493036143459036	0.289802738207804	0.326153703112434	0.0065	0.0048	0.0998	0.0134	0.0438	0.0178	0.0169	0.0299	0.0016	0.0392	0.0323	0.1528	0.0038	0.0295	0.1037	0.016	0.0202	0.0034	0.0014	0.0162	0.0156	0.1154	0.0373	0.1278	0.0434	0.0023
5	rs12153449	108086317	0.97	0.222305343836028	0.99	0.493036143459036	0.300227636031881	0.336193615399693	0.0065	0.0047	0.0997	0.0135	0.0438	0.0178	0.0169	0.03	0.0016	0.0392	0.0324	0.1529	0.0038	0.0296	0.1037	0.016	0.0203	0.0034	0.0014	0.0162	0.0157	0.115	0.0373	0.1277	0.0434	0.0023
5	rs77606373	108086375	0.97	0.222305343836028	0.99	0.493036143459036	0.300276355216664	0.33521021111056	0.0065	0.0047	0.0997	0.0135	0.0438	0.0178	0.0169	0.03	0.0016	0.0392	0.0324	0.1529	0.0038	0.0296	0.1037	0.016	0.0203	0.0034	0.0014	0.0162	0.0157	0.115	0.0373	0.1277	0.0434	0.0023
5	rs115795788	108097996	0.97	0.222305343836028	0.99	0.493036143459036	0.304432810021229	0.349053368000104	0.0066	0.0048	0.0992	0.0136	0.0437	0.0178	0.0168	0.0302	0.0017	0.039	0.0323	0.1529	0.0039	0.0295	0.1036	0.016	0.0204	0.0035	0.0014	0.0163	0.0158	0.1153	0.0372	0.1277	0.0435	0.0024
5	rs62361331	108107087	0.97	0.222305343836028	0.99	0.493036143459036	0.303991281633881	0.352165307470376	0.0066	0.0048	0.0991	0.0136	0.0436	0.0178	0.0168	0.0302	0.0017	0.0389	0.0323	0.1529	0.0039	0.0295	0.1035	0.016	0.0204	0.0035	0.0014	0.0163	0.0159	0.1153	0.0372	0.1277	0.0436	0.0025
5	rs3805599	108108500	0.97	0.222305343836028	0.98	0.546929419532092	0.302081913386994	0.347314150895086	0.0066	0.0048	0.0991	0.0136	0.0436	0.0178	0.0168	0.0301	0.0017	0.0388	0.0323	0.153	0.0039	0.0295	0.1035	0.0161	0.0204	0.0035	0.0014	0.0163	0.0159	0.1153	0.0372	0.1277	0.0435	0.0025
5	rs13177718	108113344	0.97	0.222305343836028	0.98	0.546929419532092	0.30056875841534	0.348431932377231	0.0066	0.0048	0.099	0.0136	0.0436	0.0178	0.0168	0.0301	0.0017	0.0388	0.0323	0.1529	0.0039	0.0295	0.1035	0.0161	0.0204	0.0035	0.0014	0.0164	0.0159	0.1154	0.0372	0.1277	0.0436	0.0025
5	rs17161505	108120029	0.97	0.222305343836028	0.96	0.665984986819169	0.301202816666024	0.353537065851035	0.0066	0.0048	0.0991	0.0136	0.0436	0.0178	0.0168	0.0301	0.0017	0.0388	0.0322	0.1529	0.0039	0.0294	0.1035	0.0161	0.0204	0.0035	0.0014	0.0164	0.0159	0.1154	0.0372	0.1277	0.0436	0.0025
5	rs78594605	108121571	0.97	0.222305343836028	0.96	0.665984986819169	0.303697117865715	0.353911446553825	0.0066	0.0048	0.0991	0.0136	0.0436	0.0178	0.0168	0.0301	0.0017	0.0389	0.0322	0.1529	0.0039	0.0294	0.1036	0.0161	0.0205	0.0035	0.0014	0.0164	0.0159	0.1154	0.0372	0.1277	0.0435	0.0025
5	rs79673532	108124391	0.97	0.222305343836028	0.96	0.665984986819169	0.3092625085422	0.367968643820657	0.0066	0.0048	0.0991	0.0137	0.0436	0.0178	0.0168	0.0301	0.0017	0.0389	0.0322	0.1529	0.0039	0.0294	0.1036	0.0161	0.0205	0.0035	0.0014	0.0164	0.0159	0.1154	0.0371	0.1276	0.0435	0.0025
5	rs61328923	108151600	0.97	0.222305343836028	0.96	0.665984986819169	0.300373806170835	0.389853679420715	0.0066	0.0048	0.0985	0.0138	0.0435	0.0178	0.0169	0.0302	0.0017	0.0388	0.0323	0.1523	0.0039	0.0294	0.1036	0.0162	0.0207	0.0035	0.0014	0.0164	0.016	0.116	0.037	0.1274	0.0435	0.0025
5	rs75738236	108172995	0.97	0.222305343836028	0.96	0.665984986819169	0.295328620343757	0.378485250291297	0.0067	0.0048	0.0984	0.0138	0.0435	0.0178	0.0169	0.0302	0.0017	0.0388	0.0323	0.1522	0.0039	0.0294	0.1036	0.0162	0.0207	0.0035	0.0014	0.0164	0.016	0.1161	0.037	0.1273	0.0435	0.0025
5	rs72791994	108190181	0.97	0.222305343836028	0.95	0.731303845289611	0.288561124410251	0.376451481525847	0.0067	0.0047	0.0983	0.0139	0.0435	0.0178	0.0169	0.0302	0.0018	0.0388	0.0323	0.1522	0.0039	0.0294	0.1036	0.0162	0.0207	0.0035	0.0014	0.0165	0.0161	0.1162	0.0369	0.1273	0.0436	0.0025
5	rs7725263	108204163	0.97	0.222305343836028	0.95	0.731303845289611	0.28296192741874	0.373279883002207	0.0067	0.0047	0.0983	0.0139	0.0435	0.0179	0.0169	0.0302	0.0018	0.0388	0.0323	0.1521	0.0039	0.0294	0.1036	0.0162	0.0207	0.0035	0.0014	0.0165	0.0161	0.1162	0.0369	0.1273	0.0436	0.0025
5	rs72791996	108206030	0.97	0.222305343836028	0.95	0.731303845289611	0.283528653809304	0.377722227193584	0.0067	0.0047	0.0983	0.0139	0.0436	0.0179	0.0169	0.0302	0.0018	0.0388	0.0323	0.1521	0.0039	0.0294	0.1036	0.0162	0.0207	0.0035	0.0014	0.0165	0.0161	0.1162	0.0369	0.1273	0.0436	0.0025
5	rs181331526	108208750	0.97	0.222305343836028	0.95	0.731303845289611	0.280372213267481	0.377467982045048	0.0067	0.0047	0.0983	0.0139	0.0436	0.0179	0.0169	0.0302	0.0018	0.0388	0.0323	0.1521	0.0039	0.0294	0.1036	0.0163	0.0207	0.0035	0.0014	0.0165	0.0161	0.1162	0.0369	0.1272	0.0436	0.0025
5	rs112882370	108226012	0.97	0.222305343836028	0.95	0.731303845289611	0.279527446634502	0.385627493114963	0.0067	0.0047	0.0981	0.0139	0.0436	0.0179	0.017	0.0302	0.0018	0.0388	0.0323	0.1521	0.0039	0.0295	0.1036	0.0163	0.0207	0.0034	0.0014	0.0165	0.0161	0.1163	0.0369	0.1271	0.0436	0.0025
5	rs116379268	108226344	0.97	0.222305343836028	0.95	0.731303845289611	0.279293032311762	0.385627493114963	0.0067	0.0047	0.0981	0.0139	0.0436	0.0179	0.017	0.0302	0.0018	0.0388	0.0323	0.1521	0.0039	0.0295	0.1036	0.0163	0.0207	0.0034	0.0014	0.0165	0.0161	0.1163	0.0369	0.1271	0.0436	0.0025
5	rs10077180	108232212	0.97	0.222305343836028	0.95	0.731303845289611	0.276768094757621	0.39036681258758	0.0067	0.0047	0.0981	0.0139	0.0436	0.0179	0.017	0.0302	0.0018	0.0388	0.0323	0.152	0.0039	0.0296	0.1036	0.0163	0.0207	0.0034	0.0014	0.0165	0.0161	0.1163	0.0369	0.1271	0.0436	0.0025
5	rs10515396	108245089	0.97	0.222305343836028	0.95	0.731303845289611	0.250782157905221	0.365950976306509	0.0069	0.0048	0.0965	0.0141	0.0439	0.018	0.0172	0.0304	0.0018	0.0391	0.0323	0.1519	0.0039	0.0295	0.1033	0.0168	0.021	0.0034	0.0014	0.0169	0.0163	0.1166	0.0366	0.1261	0.0436	0.0025
5	rs74316624	108250350	0.97	0.222305343836028	0.95	0.731303845289611	0.251401552850723	0.388187290811279	0.0069	0.0048	0.0952	0.0142	0.0443	0.0181	0.0173	0.0306	0.0018	0.0393	0.0323	0.1518	0.0039	0.0298	0.1031	0.0172	0.021	0.0033	0.0013	0.017	0.0165	0.1168	0.0365	0.1252	0.0437	0.0025
5	rs115804082	108252584	0.97	0.222305343836028	0.95	0.731303845289611	0.201673570270599	0.374801309658333	0.007	0.0048	0.094	0.0145	0.0448	0.0181	0.0175	0.0308	0.0018	0.0395	0.0325	0.1511	0.004	0.0302	0.103	0.0174	0.0211	0.0032	0.0013	0.0171	0.0168	0.1171	0.0364	0.1241	0.044	0.0024
5	rs116627910	108261048	0.95	0.291843936447983	0.95	0.731303845289611	0.0863784417293527	0.419395388203675	0.0073	0.0049	0.0873	0.0158	0.0453	0.0185	0.0186	0.0311	0.0019	0.04	0.0335	0.1473	0.0041	0.0311	0.105	0.0191	0.0213	0.0029	0.0014	0.0182	0.0181	0.1189	0.0359	0.12	0.0446	0.0023
5	rs11953198	108262592	0.95	0.291843936447983	0.93	0.873875650440679	0.0830158144565671	0.404421060767495	0.0073	0.0049	0.0873	0.0159	0.0453	0.0185	0.0186	0.0311	0.0019	0.04	0.0336	0.1472	0.0041	0.0311	0.105	0.0191	0.0213	0.0029	0.0014	0.0182	0.0181	0.1189	0.0359	0.12	0.0446	0.0023
5	rs13358013	108263527	0.95	0.291843936447983	0.93	0.873875650440679	0.082467444199072	0.399118543178129	0.0073	0.0049	0.0873	0.0159	0.0453	0.0185	0.0186	0.0311	0.0019	0.04	0.0336	0.1472	0.0041	0.0311	0.105	0.0191	0.0213	0.0029	0.0014	0.0182	0.0181	0.1189	0.0359	0.12	0.0446	0.0023
5	rs76614788	108263936	0.95	0.291843936447983	0.91	1.03277310349222	0.0826956493527134	0.402608285225537	0.0073	0.0049	0.0873	0.0159	0.0453	0.0185	0.0186	0.0312	0.0019	0.04	0.0336	0.1472	0.0041	0.0311	0.105	0.0191	0.0213	0.0029	0.0014	0.0183	0.0181	0.1189	0.0359	0.12	0.0446	0.0023
5	rs59923567	108270684	0.94	0.331738599837001	0.91	1.03277310349222	0.0821486344811393	0.404161956150176	0.0073	0.0049	0.0871	0.0159	0.0453	0.0185	0.0186	0.0311	0.0019	0.0401	0.0336	0.1472	0.0041	0.0311	0.105	0.0191	0.0213	0.0029	0.0014	0.0183	0.0181	0.1189	0.0359	0.1199	0.0446	0.0023
5	rs77123324	108273069	0.94	0.331738599837001	0.92	0.951254862179695	0.08221688433069	0.40714440197708	0.0073	0.0049	0.087	0.0159	0.0453	0.0185	0.0186	0.0312	0.0019	0.0401	0.0336	0.1471	0.0041	0.0311	0.105	0.0191	0.0213	0.0029	0.0014	0.0183	0.0181	0.1189	0.0359	0.1199	0.0446	0.0023
5	rs2229086	108281909	0.94	0.331738599837001	0.92	0.951254862179695	0.0806787863672194	0.393063826291004	0.0073	0.0049	0.0869	0.0159	0.0452	0.0185	0.0187	0.0312	0.0019	0.04	0.0336	0.1471	0.0042	0.0312	0.1051	0.0192	0.0213	0.0029	0.0014	0.0183	0.0182	0.119	0.0359	0.1199	0.0446	0.0023
5	rs72789342	108314032	0.94	0.331738599837001	0.93	0.873875650440679	0.0763925949566187	0.410783281547667	0.0073	0.0049	0.0864	0.016	0.0449	0.0186	0.0189	0.0312	0.0018	0.0397	0.0336	0.147	0.0042	0.0313	0.1052	0.0193	0.0214	0.0029	0.0014	0.0185	0.0183	0.1194	0.036	0.1196	0.0446	0.0023
5	rs11958129	108343438	0.94	0.331738599837001	0.94	0.800578923638966	0.0741566102857013	0.40649553380204	0.0073	0.0049	0.0863	0.016	0.0449	0.0186	0.0189	0.0312	0.0018	0.0397	0.0336	0.147	0.0042	0.0313	0.1052	0.0194	0.0214	0.0029	0.0015	0.0185	0.0183	0.1195	0.036	0.1195	0.0446	0.0023
5	rs150878847	108343781	0.94	0.331738599837001	0.96	0.665984986819169	0.0743484133001554	0.404809802999131	0.0073	0.0049	0.0863	0.016	0.0449	0.0186	0.019	0.0312	0.0018	0.0397	0.0336	0.147	0.0042	0.0313	0.1052	0.0194	0.0214	0.0029	0.0015	0.0185	0.0183	0.1195	0.036	0.1195	0.0446	0.0023
5	rs10515397	108346952	0.94	0.331738599837001	0.96	0.665984986819169	0.0765663739229358	0.40792341716804	0.0073	0.0049	0.0862	0.016	0.0448	0.0187	0.019	0.0313	0.0018	0.0396	0.0336	0.147	0.0042	0.0313	0.1052	0.0194	0.0214	0.0029	0.0015	0.0185	0.0183	0.1195	0.036	0.1195	0.0446	0.0023
5	rs11949648	108362074	0.94	0.331738599837001	0.97	0.604552021827049	0.0797603861920772	0.44272709247883	0.0073	0.0049	0.0861	0.016	0.0448	0.0187	0.019	0.0313	0.0018	0.0396	0.0336	0.1469	0.0042	0.0313	0.1051	0.0194	0.0214	0.0029	0.0015	0.0185	0.0183	0.1195	0.036	0.1195	0.0446	0.0023
5	rs34275845	108366644	0.94	0.331738599837001	0.98	0.546929419532092	0.0755706216887009	0.444453970025949	0.0073	0.0049	0.0861	0.016	0.0448	0.0187	0.0191	0.0313	0.0018	0.0397	0.0336	0.1468	0.0042	0.0313	0.105	0.0194	0.0214	0.0029	0.0015	0.0186	0.0183	0.1196	0.036	0.1195	0.0446	0.0023
5	rs79109790	108371055	0.94	0.331738599837001	0.98	0.546929419532092	0.075851177000182	0.442992649643757	0.0073	0.0049	0.0861	0.016	0.0448	0.0187	0.0191	0.0312	0.0018	0.0397	0.0336	0.1468	0.0042	0.0313	0.105	0.0195	0.0214	0.0029	0.0015	0.0186	0.0183	0.1196	0.036	0.1195	0.0446	0.0023
5	rs11948684	108375766	0.94	0.331738599837001	0.98	0.546929419532092	0.0765663739229358	0.444852733696396	0.0073	0.0049	0.086	0.016	0.0447	0.0187	0.0192	0.0313	0.0018	0.0397	0.0337	0.1467	0.0042	0.0313	0.1049	0.0195	0.0214	0.0029	0.0015	0.0186	0.0183	0.1196	0.036	0.1194	0.0446	0.0023
5	rs76531724	108378788	0.94	0.331738599837001	0.98	0.546929419532092	0.0801403673959258	0.508180183344133	0.0073	0.0049	0.086	0.016	0.0447	0.0187	0.0192	0.0313	0.0018	0.0397	0.0337	0.1467	0.0042	0.0313	0.1049	0.0195	0.0214	0.0029	0.0015	0.0187	0.0183	0.1196	0.036	0.1194	0.0446	0.0023
5	rs114686714	108391482	0.93	0.375229593708928	0.98	0.546929419532092	0.0837966537665862	0.431084790904882	0.0073	0.0049	0.0848	0.0162	0.0448	0.0187	0.0197	0.0313	0.0018	0.0403	0.034	0.146	0.0043	0.0312	0.1046	0.0197	0.0212	0.0029	0.0016	0.019	0.0186	0.1194	0.0358	0.1191	0.0447	0.0024
5	rs115761658	108397843	0.93	0.375229593708928	0.98	0.546929419532092	0.0825358633906216	0.414039727461123	0.0073	0.0049	0.0846	0.0162	0.0448	0.0188	0.0198	0.0313	0.0018	0.0404	0.0341	0.146	0.0043	0.0311	0.1046	0.0198	0.0212	0.0029	0.0016	0.0191	0.0186	0.1194	0.0357	0.1191	0.0448	0.0024
5	rs1896582	108398342	0.93	0.375229593708928	0.98	0.546929419532092	0.0826271454495018	0.406625284789071	0.0073	0.0049	0.0846	0.0162	0.0448	0.0188	0.0198	0.0313	0.0018	0.0404	0.0341	0.146	0.0043	0.0311	0.1046	0.0198	0.0212	0.0029	0.0016	0.0191	0.0186	0.1194	0.0357	0.1191	0.0448	0.0024
5	rs71592779	108445608	0.92	0.422441555019286	0.98	0.546929419532092	0.150985844960778	0.40714440197708	0.0074	0.0047	0.0821	0.0165	0.0445	0.0191	0.0212	0.0314	0.002	0.0402	0.0343	0.1439	0.0049	0.0311	0.1044	0.0205	0.0212	0.0034	0.0019	0.0197	0.019	0.1195	0.0357	0.1179	0.0455	0.0025
5	rs115539035	108448970	0.92	0.422441555019286	0.98	0.546929419532092	0.155056589292098	0.410653169499924	0.0074	0.0047	0.082	0.0166	0.0444	0.0191	0.0212	0.0314	0.002	0.0402	0.0343	0.1438	0.005	0.0311	0.1044	0.0205	0.0211	0.0034	0.0019	0.0197	0.0191	0.1195	0.0357	0.1178	0.0455	0.0026
5	rs10085093	108452160	0.92	0.422441555019286	0.98	0.546929419532092	0.156811125725491	0.410913404832249	0.0074	0.0046	0.0819	0.0166	0.0444	0.0191	0.0213	0.0314	0.002	0.0402	0.0343	0.1437	0.005	0.0311	0.1044	0.0205	0.0211	0.0034	0.0019	0.0197	0.0191	0.1195	0.0357	0.1178	0.0456	0.0026
5	rs78834764	108456964	0.92	0.422441555019286	0.98	0.546929419532092	0.158168690470311	0.410913404832249	0.0074	0.0046	0.0818	0.0166	0.0444	0.0192	0.0213	0.0314	0.002	0.0402	0.0343	0.1437	0.005	0.0311	0.1044	0.0205	0.0211	0.0034	0.0019	0.0197	0.0191	0.1195	0.0357	0.1178	0.0456	0.0026
5	rs6894012	108459278	0.92	0.422441555019286	0.98	0.546929419532092	0.158884170122002	0.410262900805693	0.0074	0.0046	0.0818	0.0166	0.0444	0.0192	0.0213	0.0314	0.002	0.0402	0.0343	0.1437	0.005	0.0311	0.1044	0.0205	0.0211	0.0034	0.0019	0.0197	0.0191	0.1195	0.0357	0.1178	0.0456	0.0026
5	rs78257608	108473616	0.92	0.422441555019286	0.99	0.493036143459036	0.167864669741214	0.409872733343736	0.0074	0.0047	0.0812	0.0166	0.0444	0.0192	0.0213	0.0315	0.002	0.0402	0.0345	0.1435	0.0051	0.031	0.1044	0.0206	0.0211	0.0034	0.002	0.0197	0.0191	0.1195	0.0357	0.1184	0.0454	0.0026
5	rs75355009	108477445	0.92	0.422441555019286	0.99	0.493036143459036	0.172517085682265	0.410132833733277	0.0074	0.0047	0.081	0.0166	0.0444	0.0192	0.0213	0.0315	0.002	0.0402	0.0345	0.1435	0.0051	0.031	0.1044	0.0206	0.0211	0.0035	0.0021	0.0197	0.0191	0.1196	0.0357	0.1184	0.0454	0.0026
5	rs10214384	108481702	0.91	0.473491286898298	0.99	0.493036143459036	0.165269304912022	0.410913404832249	0.0074	0.0047	0.081	0.0166	0.0444	0.0193	0.0213	0.0315	0.0021	0.0402	0.0345	0.1435	0.0051	0.031	0.1044	0.0206	0.0211	0.0035	0.002	0.0197	0.0191	0.1196	0.0357	0.1184	0.0453	0.0026
5	rs75416215	108486037	0.91	0.473491286898298	0.99	0.493036143459036	0.165758508707578	0.406625284789071	0.0074	0.0047	0.081	0.0166	0.0443	0.0193	0.0213	0.0314	0.0021	0.0402	0.0345	0.1436	0.0051	0.0309	0.1045	0.0206	0.0211	0.0035	0.0021	0.0196	0.0191	0.1197	0.0357	0.1184	0.0453	0.0026
5	rs10064897	108497406	0.91	0.473491286898298	0.99	0.493036143459036	0.166108457428483	0.407274209569924	0.0074	0.0047	0.081	0.0166	0.0443	0.0193	0.0211	0.0314	0.0021	0.0402	0.0345	0.1436	0.0052	0.0309	0.1045	0.0206	0.0211	0.0035	0.0021	0.0196	0.019	0.1199	0.0357	0.1184	0.0453	0.0026
5	rs79859765	108509680	0.91	0.473491286898298	0.99	0.493036143459036	0.16642377997108	0.403773384586784	0.0074	0.0046	0.0807	0.0167	0.0444	0.0194	0.0211	0.0314	0.0021	0.0401	0.0347	0.1435	0.0052	0.031	0.1043	0.0207	0.0211	0.0035	0.0021	0.0196	0.0191	0.1198	0.0358	0.1181	0.0453	0.0026
5	rs78928349	108514145	0.91	0.473491286898298	0.99	0.493036143459036	0.172982814249206	0.37912143210905	0.0074	0.0046	0.0799	0.0169	0.0445	0.0195	0.0212	0.0314	0.0022	0.0402	0.0352	0.1426	0.0054	0.0312	0.104	0.0208	0.0212	0.0037	0.0022	0.0194	0.0191	0.1202	0.036	0.1176	0.0454	0.0027
5	rs80161104	108515910	0.91	0.473491286898298	0.99	0.493036143459036	0.173628873147503	0.376451481525847	0.0074	0.0045	0.0799	0.0169	0.0446	0.0195	0.0212	0.0314	0.0022	0.0402	0.0351	0.1426	0.0054	0.0312	0.1039	0.0208	0.0212	0.0037	0.0022	0.0194	0.0192	0.1202	0.036	0.1175	0.0455	0.0027
5	rs76886981	108518206	0.91	0.473491286898298	0.99	0.493036143459036	0.173090393637385	0.378866923492801	0.0074	0.0045	0.0799	0.0169	0.0446	0.0195	0.0212	0.0314	0.0022	0.0402	0.0352	0.1425	0.0054	0.0312	0.1039	0.0208	0.0212	0.0037	0.0022	0.0194	0.0192	0.1202	0.036	0.1175	0.0455	0.0027
5	rs78061649	108518834	0.91	0.473491286898298	0.99	0.493036143459036	0.168217206076776	0.380904330118517	0.0074	0.0045	0.0799	0.0169	0.0446	0.0195	0.0211	0.0314	0.0022	0.0402	0.0352	0.1425	0.0054	0.0312	0.1039	0.0208	0.0211	0.0037	0.0022	0.0194	0.0192	0.1202	0.036	0.1175	0.0455	0.0027
5	rs62376774	108534926	0.9	0.528487958927512	0.99	0.493036143459036	0.173628873147503	0.384604894468253	0.0074	0.0046	0.0799	0.017	0.0446	0.0196	0.0212	0.0314	0.0023	0.0401	0.0353	0.142	0.0055	0.0312	0.1037	0.0208	0.0212	0.0038	0.0022	0.0195	0.0193	0.1203	0.0361	0.1173	0.0455	0.0028
5	rs4493714	108535800	0.9	0.528487958927512	0.99	0.493036143459036	0.174708745129724	0.383327710641924	0.0074	0.0046	0.0799	0.017	0.0446	0.0196	0.0212	0.0314	0.0023	0.04	0.0352	0.142	0.0055	0.0312	0.1038	0.0208	0.0212	0.0038	0.0022	0.0195	0.0193	0.1203	0.0361	0.1173	0.0455	0.0028
5	rs114989474	108538855	0.9	0.528487958927512	0.99	0.493036143459036	0.174024375228539	0.384988280351675	0.0074	0.0045	0.0798	0.017	0.0446	0.0196	0.0212	0.0314	0.0023	0.04	0.0352	0.142	0.0055	0.0312	0.1037	0.0208	0.0212	0.0038	0.0022	0.0195	0.0193	0.1205	0.0361	0.1173	0.0455	0.0028
5	rs4277960	108543555	0.9	0.528487958927512	0.99	0.493036143459036	0.169171208737819	0.400539281803551	0.0074	0.0045	0.0797	0.0171	0.0447	0.0196	0.0213	0.0314	0.0023	0.04	0.0352	0.1419	0.0054	0.0313	0.1035	0.0208	0.0212	0.0038	0.0022	0.0195	0.0193	0.1207	0.0362	0.117	0.0455	0.0028
5	rs72793020	108554128	0.9	0.528487958927512	0.99	0.493036143459036	0.181822598640808	0.400926996813227	0.0075	0.0045	0.0795	0.0172	0.0447	0.0197	0.0215	0.0315	0.0023	0.04	0.0353	0.1418	0.0055	0.0314	0.1029	0.0209	0.0212	0.0039	0.0023	0.0194	0.0194	0.1208	0.0362	0.1166	0.0456	0.0028
5	rs114925849	108554590	0.9	0.528487958927512	0.99	0.493036143459036	0.18676876677997	0.398344180711988	0.0075	0.0045	0.0794	0.0173	0.0446	0.0197	0.0215	0.0315	0.0023	0.0401	0.0354	0.1418	0.0055	0.0314	0.1028	0.0209	0.0212	0.0039	0.0023	0.0194	0.0194	0.1208	0.0362	0.1165	0.0456	0.0028
5	rs6870080	108555694	0.9	0.528487958927512	0.99	0.493036143459036	0.195194864340776	0.399505879599629	0.0075	0.0045	0.0793	0.0173	0.0446	0.0198	0.0215	0.0315	0.0023	0.0401	0.0354	0.1417	0.0056	0.0315	0.1027	0.0209	0.0212	0.0039	0.0023	0.0194	0.0195	0.1209	0.0362	0.1163	0.0457	0.0028
5	rs4593315	108560090	0.89	0.587533376708783	1	0.442785362986439	0.270095286493944	0.413778954366289	0.0076	0.0048	0.0775	0.018	0.0444	0.0208	0.023	0.0321	0.0025	0.0406	0.0363	0.1391	0.0058	0.032	0.0994	0.0218	0.0219	0.004	0.0024	0.019	0.0202	0.1208	0.0366	0.1151	0.0459	0.0029
5	rs6898089	108560216	0.89	0.587533376708783	1	0.442785362986439	0.266243419831013	0.419657116821642	0.0076	0.0049	0.0774	0.0181	0.0443	0.0208	0.023	0.0321	0.0025	0.0407	0.0364	0.1389	0.0059	0.032	0.0992	0.0218	0.0219	0.004	0.0024	0.0189	0.0202	0.1208	0.0366	0.1149	0.046	0.0029
5	rs4346815	108567652	0.88	0.650722301593725	1	0.442785362986439	0.308026625314453	0.419918889635658	0.0076	0.005	0.0762	0.0187	0.0441	0.0215	0.0236	0.0326	0.0025	0.0412	0.0375	0.1366	0.006	0.0333	0.0966	0.0223	0.0224	0.0043	0.0025	0.0186	0.0209	0.1205	0.0369	0.1139	0.0465	0.0028
5	rs7730359	108571975	0.88	0.650722301593725	1	0.442785362986439	0.288513426910686	0.415213758847279	0.0076	0.005	0.0762	0.0188	0.044	0.0215	0.0236	0.0327	0.0025	0.0412	0.0376	0.1367	0.0059	0.0335	0.0965	0.0223	0.0222	0.0043	0.0025	0.0186	0.0208	0.1204	0.0369	0.1138	0.0466	0.0028
5	rs116419560	108572550	0.87	0.718142804220985	1	0.442785362986439	0.281030200722289	0.417956671785973	0.0076	0.005	0.0762	0.0188	0.044	0.0215	0.0236	0.0327	0.0025	0.0412	0.0376	0.1367	0.0059	0.0335	0.0965	0.0223	0.0222	0.0043	0.0025	0.0186	0.0208	0.1204	0.0369	0.1137	0.0466	0.0028
5	rs76430100	108574769	0.87	0.718142804220985	1	0.442785362986439	0.280654106468206	0.4233259481498	0.0076	0.005	0.0761	0.0188	0.044	0.0215	0.0236	0.0328	0.0025	0.0412	0.0376	0.1368	0.0059	0.0335	0.0964	0.0223	0.0222	0.0044	0.0025	0.0187	0.0208	0.1203	0.0369	0.1137	0.0466	0.0027
5	rs75213821	108578256	0.87	0.718142804220985	1	0.442785362986439	0.285279886505824	0.429240282386569	0.0076	0.005	0.0759	0.0189	0.044	0.0216	0.0237	0.0328	0.0025	0.0413	0.0377	0.1367	0.0059	0.0336	0.0962	0.0223	0.0223	0.0044	0.0026	0.0188	0.0209	0.1201	0.0368	0.1136	0.0466	0.0027
5	rs77586276	108583080	0.87	0.718142804220985	1.01	0.39608418712213	0.287703214195629	0.434648037229202	0.0076	0.005	0.0757	0.0189	0.0439	0.0217	0.0238	0.0328	0.0025	0.0414	0.0378	0.1365	0.006	0.0337	0.096	0.0223	0.0224	0.0044	0.0026	0.0188	0.0209	0.1198	0.0368	0.1136	0.0465	0.0027
5	rs12153296	108586279	0.87	0.718142804220985	1.01	0.39608418712213	0.292486651851616	0.443391064740463	0.0077	0.005	0.0755	0.019	0.0439	0.0219	0.024	0.0328	0.0025	0.0416	0.0379	0.1364	0.006	0.0337	0.0957	0.0223	0.0225	0.0044	0.0026	0.019	0.021	0.1195	0.0368	0.1135	0.0465	0.0027
5	rs77387959	108589733	0.87	0.718142804220985	1.01	0.39608418712213	0.308619523148298	0.454050353167026	0.0078	0.0051	0.0752	0.0191	0.0439	0.0221	0.0241	0.0328	0.0025	0.0418	0.0381	0.1363	0.006	0.0338	0.0955	0.0223	0.0226	0.0044	0.0026	0.0191	0.0211	0.1192	0.0368	0.1134	0.0464	0.0026
5	rs17408564	108590423	0.87	0.718142804220985	1.01	0.39608418712213	0.305169444479983	0.449911931592708	0.0078	0.0051	0.0752	0.0191	0.0439	0.0221	0.0241	0.0328	0.0025	0.0418	0.0381	0.1363	0.006	0.0338	0.0954	0.0223	0.0226	0.0044	0.0026	0.0191	0.0211	0.1192	0.0368	0.1134	0.0465	0.0026
5	rs72793039	108591654	0.87	0.718142804220985	1.01	0.39608418712213	0.306054649281469	0.449778600898753	0.0078	0.0051	0.0753	0.0191	0.0439	0.0221	0.0241	0.0328	0.0025	0.0419	0.0381	0.1362	0.006	0.0338	0.0953	0.0224	0.0227	0.0044	0.0026	0.0191	0.0211	0.1191	0.0368	0.1131	0.0465	0.0026
5	rs115017116	108594753	0.87	0.718142804220985	1.01	0.39608418712213	0.309906200340854	0.441797975992036	0.0078	0.0051	0.0752	0.0192	0.0439	0.0222	0.0242	0.0328	0.0025	0.042	0.0382	0.1361	0.006	0.0339	0.0951	0.0224	0.0228	0.0045	0.0026	0.0191	0.0211	0.1189	0.0367	0.1127	0.0466	0.0026
5	rs11744353	108601473	0.87	0.718142804220985	1.01	0.39608418712213	0.314631527475564	0.439808762865384	0.0078	0.0051	0.0751	0.0192	0.0439	0.0222	0.0242	0.0328	0.0025	0.0421	0.0382	0.1361	0.006	0.0339	0.0951	0.0224	0.0228	0.0045	0.0026	0.0191	0.0211	0.1189	0.0367	0.1126	0.0467	0.0026
5	rs11748450	108602857	0.87	0.718142804220985	1.01	0.39608418712213	0.312886234296139	0.436895584269755	0.0078	0.0052	0.0752	0.0192	0.0439	0.0222	0.0244	0.0328	0.0025	0.0421	0.0382	0.1359	0.006	0.0339	0.0951	0.0224	0.0228	0.0045	0.0026	0.0191	0.0211	0.1189	0.0367	0.1126	0.0466	0.0026
5	rs7736180	108609433	0.87	0.718142804220985	1.01	0.39608418712213	0.296053487981449	0.445783551215112	0.0078	0.0052	0.0754	0.0193	0.0439	0.0223	0.0244	0.0328	0.0025	0.0422	0.0383	0.136	0.006	0.034	0.0949	0.0225	0.0229	0.0044	0.0026	0.0191	0.0211	0.1189	0.0368	0.1124	0.0463	0.0026
5	rs7735608	108618052	0.86	0.789876638244022	1.01	0.39608418712213	0.331543091202883	0.474620041551725	0.0078	0.0052	0.0753	0.0194	0.0437	0.0223	0.0247	0.0327	0.0025	0.0424	0.0385	0.136	0.006	0.0341	0.0939	0.0226	0.023	0.0044	0.0026	0.0191	0.0213	0.1188	0.0371	0.1121	0.0462	0.0026
5	rs10058030	108619855	0.86	0.789876638244022	1.01	0.39608418712213	0.306941210121958	0.469354217380389	0.0081	0.0052	0.0751	0.0194	0.0437	0.0224	0.0247	0.0327	0.0025	0.0424	0.0386	0.136	0.006	0.0341	0.0938	0.0226	0.023	0.0045	0.0027	0.0191	0.0213	0.1187	0.0371	0.1118	0.0462	0.0026
5	rs60811221	108633176	0.84	0.946582027722497	1.01	0.39608418712213	0.218990525964275	0.42227683018828	0.0083	0.0053	0.0745	0.02	0.0432	0.023	0.0256	0.0324	0.0026	0.0431	0.0404	0.1341	0.0058	0.0356	0.0926	0.023	0.0234	0.0044	0.0028	0.0196	0.0212	0.116	0.0371	0.111	0.0467	0.0028
5	rs13359409	108633347	0.84	0.946582027722497	1.01	0.39608418712213	0.139220267335393	0.4080532925947	0.0083	0.0053	0.0744	0.02	0.0429	0.023	0.0255	0.0323	0.0026	0.0434	0.0407	0.1334	0.0058	0.0363	0.096	0.023	0.0234	0.0044	0.0028	0.0195	0.0212	0.1129	0.0372	0.1102	0.0467	0.0028
5	rs72793064	108634182	0.82	1.12138066584829	1.01	0.39608418712213	0.204306619514591	0.283633965185847	0.0084	0.0058	0.0771	0.0196	0.043	0.0227	0.0263	0.0316	0.0026	0.0446	0.0463	0.1299	0.0064	0.0385	0.0959	0.0221	0.0228	0.0044	0.0029	0.0197	0.0203	0.1102	0.038	0.1037	0.0482	0.0031
5	rs2900038	108634292	0.82	1.12138066584829	1.02	0.35283343175317	0.168570173745087	0.272942033827766	0.0084	0.0061	0.077	0.0194	0.043	0.0226	0.0261	0.0316	0.0026	0.0442	0.0472	0.1297	0.0064	0.0393	0.0963	0.0218	0.0226	0.0044	0.0027	0.0195	0.0202	0.1094	0.0377	0.1043	0.0481	0.0032
5	rs59082257	108634557	0.82	1.12138066584829	1.02	0.35283343175317	0.214464310867523	0.304193935517477	0.0082	0.0063	0.077	0.0187	0.0427	0.0217	0.0254	0.0308	0.0025	0.0433	0.0481	0.1348	0.0064	0.0398	0.0963	0.0207	0.0222	0.0043	0.0026	0.0203	0.0197	0.1093	0.0371	0.1047	0.0479	0.0032
5	rs79275406	108634778	0.82	1.12138066584829	1.02	0.35283343175317	0.160355126720314	0.161172764327947	0.0082	0.0064	0.0782	0.0183	0.0419	0.0213	0.025	0.0304	0.0024	0.0428	0.0484	0.1367	0.0063	0.0401	0.0975	0.02	0.0221	0.0042	0.0026	0.0201	0.0193	0.1097	0.0364	0.1055	0.0471	0.0031
5	rs62375579	108635002	0.83	1.03168894651748	1.02	0.35283343175317	0.138621728814156	0.13675774220584	0.0083	0.0064	0.0798	0.0178	0.0414	0.0207	0.0243	0.0301	0.0023	0.0427	0.0483	0.1382	0.0062	0.0403	0.0986	0.0195	0.0219	0.004	0.0026	0.0199	0.0188	0.1106	0.036	0.106	0.0463	0.003
5	rs79728063	108635200	0.84	0.946582027722497	1.02	0.35283343175317	0.127812006398474	0.0922587702781555	0.0083	0.0064	0.0808	0.0174	0.0411	0.0204	0.0239	0.0298	0.0022	0.043	0.0483	0.1394	0.0061	0.0406	0.099	0.0191	0.0215	0.004	0.0025	0.0198	0.0185	0.1119	0.0355	0.1065	0.0455	0.0028
5	rs76354042	108635959	0.85	0.865999623192944	1.02	0.35283343175317	0.111644600647347	0.0211358964270646	0.0082	0.0063	0.0834	0.0162	0.0399	0.0195	0.0226	0.0286	0.002	0.0429	0.048	0.1438	0.0057	0.0412	0.0997	0.0178	0.0199	0.0035	0.0024	0.0192	0.017	0.1166	0.0342	0.1088	0.0444	0.0026
5	rs1984734	108636727	0.85	0.865999623192944	1.02	0.35283343175317	0.118814761657872	0.013096657248813	0.0082	0.0062	0.0843	0.0158	0.0396	0.0192	0.0222	0.0282	0.0019	0.0428	0.048	0.1452	0.0056	0.0414	0.0999	0.0173	0.0194	0.0033	0.0024	0.019	0.0165	0.1181	0.0338	0.1096	0.0441	0.0025
5	rs13166029	108639183	0.86	0.789876638244022	1.02	0.35283343175317	0.195425548549711	0.0162797187862473	0.0082	0.0057	0.0869	0.014	0.0385	0.0178	0.0206	0.027	0.0016	0.0427	0.0478	0.1496	0.0047	0.0427	0.1002	0.0153	0.0177	0.0025	0.002	0.0183	0.0148	0.1245	0.0325	0.1132	0.0436	0.0023
5	rs7716238	108639715	0.87	0.718142804220985	1.02	0.35283343175317	0.186319362004565	0.0391126345579605	0.008	0.0056	0.0874	0.0134	0.0379	0.0173	0.0192	0.0266	0.0015	0.0423	0.0479	0.1535	0.0041	0.0432	0.1013	0.0147	0.0169	0.0022	0.0018	0.0178	0.0142	0.1253	0.0325	0.1143	0.0435	0.0023
5	rs6594369	108639741	0.87	0.718142804220985	1.02	0.35283343175317	0.189025114428486	0.0393315022812754	0.008	0.0055	0.0875	0.0134	0.038	0.0172	0.0192	0.0265	0.0015	0.0422	0.0479	0.1537	0.0041	0.0433	0.1014	0.0147	0.0169	0.0021	0.0018	0.0178	0.0142	0.1254	0.0325	0.1144	0.0434	0.0023
5	rs78377068	108640055	0.87	0.718142804220985	1.02	0.35283343175317	0.199098746581945	0.0413260075238987	0.008	0.0056	0.0875	0.0133	0.0379	0.0171	0.019	0.0264	0.0014	0.0421	0.0479	0.1545	0.0039	0.0434	0.1017	0.0145	0.0167	0.0021	0.0017	0.0176	0.014	0.1256	0.0324	0.1146	0.0434	0.0023
5	rs6884714	108653295	0.88	0.650722301593725	1.02	0.35283343175317	0.324245762310591	0.104604167606527	0.0079	0.0056	0.0878	0.0124	0.0372	0.0161	0.0177	0.0256	0.0013	0.042	0.0482	0.1598	0.0035	0.0437	0.1032	0.0135	0.0154	0.0017	0.0015	0.0166	0.0133	0.1269	0.0322	0.1161	0.0436	0.0022
5	rs114898111	108654161	0.88	0.650722301593725	1.02	0.35283343175317	0.322675018439162	0.0992853330339098	0.0079	0.0056	0.0878	0.0124	0.0372	0.0161	0.0177	0.0256	0.0013	0.042	0.0482	0.1598	0.0035	0.0437	0.1032	0.0135	0.0154	0.0017	0.0015	0.0165	0.0133	0.127	0.0322	0.1161	0.0436	0.0022
5	rs35562913	108657053	0.88	0.650722301593725	1.02	0.35283343175317	0.316081498170306	0.0884351260480472	0.0079	0.0056	0.0879	0.0123	0.0372	0.0162	0.0177	0.0256	0.0013	0.0419	0.0484	0.1598	0.0035	0.0437	0.1032	0.0135	0.0154	0.0017	0.0015	0.0163	0.0132	0.1272	0.0321	0.1162	0.0437	0.0022
5	rs399102	108664713	0.88	0.650722301593725	1.02	0.35283343175317	0.315981387623825	0.0908466920878404	0.0079	0.0055	0.0879	0.0123	0.0372	0.0162	0.0176	0.0257	0.0013	0.0419	0.0484	0.1598	0.0035	0.0436	0.1032	0.0134	0.0155	0.0017	0.0014	0.0163	0.0132	0.1273	0.0321	0.1162	0.0438	0.0022
5	rs116399036	108668924	0.88	0.650722301593725	1.02	0.35283343175317	0.357615371286158	0.0918656599200028	0.008	0.0056	0.0877	0.0123	0.0375	0.0162	0.0176	0.0255	0.0012	0.0419	0.0487	0.16	0.0035	0.0434	0.103	0.0134	0.0156	0.0017	0.0014	0.0162	0.013	0.1278	0.0318	0.1164	0.0437	0.0023
5	rs414724	108670421	0.88	0.650722301593725	1.02	0.35283343175317	0.360825376838671	0.0930469842341008	0.008	0.0056	0.0877	0.0123	0.0375	0.0162	0.0176	0.0255	0.0012	0.0419	0.0487	0.16	0.0035	0.0434	0.103	0.0134	0.0156	0.0017	0.0014	0.0162	0.013	0.1279	0.0318	0.1164	0.0437	0.0023
5	rs246105	108672946	0.88	0.650722301593725	1.01	0.39608418712213	0.366046003093585	0.0939170803644566	0.008	0.0056	0.0877	0.0123	0.0376	0.0162	0.0176	0.0255	0.0012	0.0419	0.0487	0.16	0.0035	0.0434	0.103	0.0134	0.0156	0.0017	0.0014	0.0162	0.013	0.1279	0.0318	0.1164	0.0436	0.0023
5	rs2416207	108673453	0.88	0.650722301593725	1.01	0.39608418712213	0.366208077947522	0.0936794640491989	0.008	0.0056	0.0877	0.0123	0.0376	0.0162	0.0176	0.0255	0.0012	0.0419	0.0487	0.16	0.0035	0.0434	0.103	0.0134	0.0156	0.0017	0.0014	0.0162	0.013	0.1279	0.0318	0.1164	0.0436	0.0023
5	rs72793088	108675972	0.88	0.650722301593725	1.01	0.39608418712213	0.367451870884053	0.0941549343395938	0.008	0.0056	0.0877	0.0123	0.0376	0.0162	0.0176	0.0255	0.0012	0.0419	0.0487	0.16	0.0035	0.0433	0.103	0.0134	0.0156	0.0017	0.0014	0.0162	0.013	0.1279	0.0318	0.1164	0.0436	0.0023
5	rs7443428	108702128	0.88	0.650722301593725	1.01	0.39608418712213	0.381661778176938	0.0983152572571123	0.0079	0.0055	0.0876	0.0123	0.0377	0.0162	0.0176	0.0255	0.0011	0.0417	0.0488	0.1606	0.0035	0.0432	0.1029	0.0134	0.0157	0.0016	0.0014	0.0161	0.0129	0.1281	0.0316	0.1164	0.0436	0.0023
5	rs115503006	108703508	0.88	0.650722301593725	1.01	0.39608418712213	0.384038302342289	0.0978316186615012	0.0079	0.0055	0.0876	0.0123	0.0377	0.0162	0.0176	0.0255	0.0011	0.0417	0.0488	0.1606	0.0035	0.0432	0.1029	0.0134	0.0157	0.0016	0.0014	0.0161	0.0129	0.1281	0.0316	0.1164	0.0436	0.0023
5	rs6896931	108704183	0.88	0.650722301593725	1.01	0.39608418712213	0.38315314028922	0.0979927276923974	0.0079	0.0055	0.0877	0.0123	0.0377	0.0162	0.0176	0.0255	0.0011	0.0417	0.0488	0.1606	0.0035	0.0432	0.1029	0.0134	0.0157	0.0016	0.0014	0.0161	0.0129	0.1281	0.0316	0.1164	0.0436	0.0023
5	rs188050356	108705095	0.88	0.650722301593725	1.01	0.39608418712213	0.387589299384477	0.0983152572571123	0.008	0.0055	0.0878	0.0123	0.0377	0.0162	0.0176	0.0255	0.0011	0.0417	0.0488	0.1607	0.0035	0.0432	0.103	0.0134	0.0157	0.0016	0.0014	0.0161	0.0129	0.1281	0.0316	0.1164	0.0435	0.0023
5	rs2431252	108706124	0.88	0.650722301593725	1.01	0.39608418712213	0.389482494713887	0.0987998293315967	0.008	0.0055	0.0878	0.0123	0.0377	0.0162	0.0176	0.0255	0.0011	0.0417	0.0488	0.1607	0.0035	0.0432	0.103	0.0134	0.0157	0.0016	0.0014	0.0161	0.0129	0.1281	0.0316	0.1164	0.0435	0.0023
5	rs78239083	108706919	0.88	0.650722301593725	1.01	0.39608418712213	0.390877525301798	0.0993663407628129	0.008	0.0055	0.0878	0.0123	0.0377	0.0162	0.0176	0.0254	0.0011	0.0417	0.0488	0.1607	0.0035	0.0432	0.103	0.0134	0.0157	0.0016	0.0014	0.0161	0.0129	0.1281	0.0316	0.1164	0.0435	0.0023
5	rs1045706	108714298	0.88	0.650722301593725	1.01	0.39608418712213	0.404113736919869	0.101073454066967	0.008	0.0055	0.0878	0.0123	0.0377	0.0162	0.0176	0.0254	0.0011	0.0417	0.0488	0.1608	0.0035	0.0432	0.103	0.0134	0.0157	0.0016	0.0014	0.0161	0.0129	0.1281	0.0316	0.1164	0.0435	0.0023
5	rs115309543	108726104	0.88	0.650722301593725	1.01	0.39608418712213	0.400487002118924	0.096306275913502	0.0079	0.0055	0.0877	0.0123	0.0376	0.0162	0.0175	0.0254	0.0011	0.0417	0.0488	0.1609	0.0035	0.043	0.103	0.0134	0.0157	0.0016	0.0014	0.0161	0.013	0.1282	0.0315	0.1165	0.0436	0.0023
5	rs116062216	108728519	0.88	0.650722301593725	1.01	0.39608418712213	0.400600088932927	0.0960662935999257	0.0079	0.0055	0.0877	0.0123	0.0376	0.0162	0.0175	0.0253	0.0011	0.0417	0.0488	0.1609	0.0036	0.043	0.103	0.0134	0.0157	0.0016	0.0014	0.0161	0.013	0.1282	0.0315	0.1165	0.0436	0.0023
5	rs116588714	108728983	0.88	0.650722301593725	1.01	0.39608418712213	0.416186693736849	0.0955870358356345	0.0079	0.0055	0.0877	0.0124	0.0376	0.0162	0.0175	0.0253	0.0011	0.0416	0.0488	0.1609	0.0035	0.043	0.103	0.0134	0.0157	0.0016	0.0014	0.0161	0.013	0.1282	0.0315	0.1166	0.0436	0.0024
5	rs2963024	108730773	0.88	0.650722301593725	1.01	0.39608418712213	0.416129056928214	0.094551885122987	0.0079	0.0055	0.0877	0.0124	0.0376	0.0162	0.0175	0.0253	0.0011	0.0416	0.0488	0.1609	0.0035	0.043	0.1031	0.0134	0.0157	0.0016	0.0014	0.0161	0.013	0.1282	0.0315	0.1166	0.0436	0.0024
5	rs115683320	108736853	0.88	0.650722301593725	1.01	0.39608418712213	0.413941810483788	0.0920228242190102	0.0079	0.0055	0.0877	0.0124	0.0376	0.0162	0.0175	0.0253	0.0011	0.0416	0.0488	0.1609	0.0035	0.0429	0.103	0.0134	0.0157	0.0016	0.0014	0.0161	0.013	0.1282	0.0315	0.1166	0.0436	0.0024
5	rs6867814	108738215	0.88	0.650722301593725	1.01	0.39608418712213	0.41348207095789	0.0920228242190102	0.0079	0.0055	0.0877	0.0124	0.0376	0.0162	0.0175	0.0253	0.0011	0.0416	0.0487	0.1609	0.0035	0.0429	0.103	0.0134	0.0157	0.0016	0.0014	0.0161	0.013	0.1282	0.0315	0.1166	0.0436	0.0024
5	rs116736972	108741379	0.88	0.650722301593725	1.01	0.39608418712213	0.41227646916752	0.0905340721375833	0.0079	0.0055	0.0877	0.0124	0.0376	0.0162	0.0175	0.0253	0.0011	0.0416	0.0487	0.1609	0.0035	0.0429	0.103	0.0134	0.0157	0.0016	0.0014	0.0161	0.013	0.1282	0.0315	0.1166	0.0436	0.0024
5	rs1366618	108744375	0.88	0.650722301593725	1.01	0.39608418712213	0.410671737587793	0.0906903285761184	0.0079	0.0055	0.0877	0.0124	0.0376	0.0162	0.0175	0.0253	0.0011	0.0416	0.0487	0.1609	0.0035	0.0429	0.103	0.0134	0.0157	0.0016	0.0014	0.016	0.0131	0.1283	0.0315	0.1166	0.0436	0.0024
5	rs13435934	108746637	0.88	0.650722301593725	1.01	0.39608418712213	0.399582885529164	0.0878169919829966	0.0079	0.0055	0.0878	0.0124	0.0375	0.0162	0.0175	0.0252	0.0011	0.0416	0.0487	0.1609	0.0036	0.0428	0.103	0.0134	0.0158	0.0017	0.0014	0.016	0.0133	0.1282	0.0314	0.1165	0.0435	0.0024
5	rs75048274	108754760	0.88	0.650722301593725	1.01	0.39608418712213	0.399921808836874	0.0902998883975837	0.0079	0.0055	0.0878	0.0124	0.0375	0.0162	0.0175	0.0252	0.0011	0.0416	0.0487	0.161	0.0036	0.0428	0.103	0.0134	0.0158	0.0017	0.0014	0.016	0.0132	0.1282	0.0314	0.1165	0.0435	0.0024
5	rs10440761	108784915	0.89	0.587533376708783	1.01	0.39608418712213	0.414344291889898	0.0860495335234299	0.0079	0.0057	0.0879	0.0125	0.0371	0.016	0.0169	0.0252	0.0011	0.0416	0.0486	0.1622	0.0035	0.0427	0.1028	0.0133	0.016	0.0017	0.0013	0.0155	0.013	0.1283	0.0311	0.1173	0.0438	0.0024
5	rs62377443	108802175	0.89	0.587533376708783	1.01	0.39608418712213	0.417513439339187	0.0872775472308369	0.0079	0.0057	0.0879	0.0126	0.037	0.0159	0.0168	0.0252	0.0011	0.0415	0.0486	0.1624	0.0035	0.0427	0.1028	0.0134	0.0161	0.0017	0.0013	0.0154	0.0129	0.1283	0.0311	0.1174	0.0439	0.0024
5	rs13185926	108810213	0.89	0.587533376708783	1.01	0.39608418712213	0.423829670095054	0.0875085750450613	0.0079	0.0057	0.0878	0.0126	0.037	0.0159	0.0168	0.0253	0.0011	0.0416	0.0486	0.1626	0.0035	0.0427	0.1028	0.0133	0.0161	0.0017	0.0013	0.0154	0.0129	0.1282	0.031	0.1174	0.044	0.0024
5	rs4460181	108818892	0.89	0.587533376708783	1.01	0.39608418712213	0.431248402271005	0.0979927276923974	0.0079	0.0058	0.0878	0.0126	0.0369	0.0159	0.0167	0.0253	0.0011	0.0416	0.0486	0.1628	0.0035	0.0427	0.1028	0.0134	0.0161	0.0017	0.0013	0.0153	0.013	0.1279	0.0309	0.1175	0.0441	0.0024
5	rs72802913	108822016	0.89	0.587533376708783	1.01	0.39608418712213	0.4193628485096	0.0988806819688679	0.0079	0.0058	0.0877	0.0126	0.0369	0.016	0.0168	0.0253	0.0011	0.0416	0.0486	0.1628	0.0034	0.0427	0.1028	0.0134	0.0161	0.0016	0.0013	0.0153	0.013	0.1279	0.0309	0.1176	0.0441	0.0024
5	rs10515401	108828810	0.89	0.587533376708783	1.02	0.35283343175317	0.395021575726315	0.0959064362335864	0.0077	0.0059	0.0878	0.0124	0.0369	0.0162	0.0168	0.025	0.0011	0.0416	0.0483	0.163	0.0034	0.0426	0.1028	0.0136	0.0159	0.0017	0.0013	0.0152	0.013	0.1277	0.0309	0.118	0.0443	0.0024
5	rs62375276	108829556	0.89	0.587533376708783	1.02	0.35283343175317	0.395527085424196	0.0975097124464381	0.0077	0.0059	0.0878	0.0124	0.0369	0.0162	0.0168	0.025	0.0011	0.0416	0.0483	0.163	0.0034	0.0426	0.1028	0.0136	0.0159	0.0017	0.0013	0.0152	0.013	0.1277	0.0309	0.118	0.0443	0.0024
5	rs77282425	108835126	0.89	0.587533376708783	1.02	0.35283343175317	0.39924410674613	0.0972685559221052	0.0076	0.0059	0.0879	0.0125	0.0369	0.0162	0.0168	0.0249	0.0011	0.0416	0.0483	0.163	0.0034	0.0426	0.1027	0.0136	0.016	0.0017	0.0013	0.0152	0.013	0.1277	0.0308	0.1181	0.0443	0.0024
5	rs112222936	108842883	0.89	0.587533376708783	1.02	0.35283343175317	0.412850345858203	0.0983152572571123	0.0076	0.0058	0.0882	0.0126	0.0368	0.0162	0.0169	0.0249	0.0011	0.0415	0.0483	0.1631	0.0035	0.0426	0.1026	0.0137	0.016	0.0017	0.0013	0.0151	0.0131	0.1275	0.0307	0.1182	0.0443	0.0024
5	rs4314456	108844343	0.89	0.587533376708783	1.02	0.35283343175317	0.4134246214616	0.100340444929132	0.0076	0.0058	0.0882	0.0126	0.0368	0.0162	0.0169	0.0249	0.0011	0.0415	0.0483	0.1631	0.0035	0.0426	0.1026	0.0137	0.016	0.0017	0.0013	0.0151	0.0131	0.1275	0.0307	0.1182	0.0443	0.0024
5	rs62375315	108852857	0.89	0.587533376708783	1.02	0.35283343175317	0.404852423303053	0.0936003114649581	0.0077	0.0058	0.0882	0.0126	0.0368	0.0162	0.0169	0.0248	0.0012	0.0415	0.0482	0.1631	0.0035	0.0426	0.1025	0.0137	0.016	0.0017	0.0013	0.0151	0.0132	0.1274	0.0306	0.1182	0.0444	0.0024
5	rs74786318	108858276	0.89	0.587533376708783	1.02	0.35283343175317	0.422551032485531	0.0984766776535603	0.008	0.0057	0.0883	0.0126	0.0369	0.0163	0.0169	0.0248	0.0012	0.0412	0.0483	0.1633	0.0037	0.0426	0.1024	0.0137	0.0161	0.0017	0.0013	0.0149	0.0132	0.1272	0.0304	0.1181	0.0444	0.0025
5	rs10434729	108860847	0.89	0.587533376708783	1.02	0.35283343175317	0.424353302720118	0.102299748141799	0.008	0.0057	0.0884	0.0126	0.0369	0.0162	0.0169	0.0248	0.0012	0.0412	0.0483	0.1633	0.0037	0.0426	0.1025	0.0137	0.0161	0.0017	0.0013	0.0148	0.0132	0.1272	0.0304	0.1181	0.0444	0.0025
5	rs9326777	108862162	0.89	0.587533376708783	1.02	0.35283343175317	0.429431638697491	0.102217816294726	0.008	0.0057	0.0883	0.0126	0.0369	0.0163	0.0169	0.0248	0.0012	0.0412	0.0482	0.1633	0.0037	0.0427	0.1025	0.0137	0.0161	0.0016	0.0013	0.0148	0.0132	0.1272	0.0304	0.1181	0.0444	0.0025
5	rs75327799	108865348	0.89	0.587533376708783	1.02	0.35283343175317	0.444071943725991	0.0985574267252826	0.008	0.0057	0.0883	0.0126	0.0369	0.0163	0.0169	0.0248	0.0012	0.0412	0.0484	0.1633	0.0037	0.0427	0.1025	0.0137	0.0161	0.0016	0.0013	0.0146	0.0132	0.1272	0.0304	0.1181	0.0444	0.0025
5	rs17420059	108869741	0.89	0.587533376708783	1.02	0.35283343175317	0.443239022909887	0.0944724422579487	0.0081	0.0057	0.0883	0.0126	0.0369	0.0163	0.0169	0.0248	0.0012	0.0412	0.0484	0.1633	0.0037	0.0427	0.1025	0.0137	0.0161	0.0016	0.0013	0.0146	0.0132	0.1272	0.0304	0.1181	0.0444	0.0025
5	rs76984613	108886067	0.89	0.587533376708783	1.02	0.35283343175317	0.441219423172924	0.0914732154460973	0.0081	0.0057	0.0883	0.0126	0.0369	0.0163	0.0169	0.0248	0.0012	0.0412	0.0484	0.1633	0.0037	0.0426	0.1024	0.0137	0.0162	0.0016	0.0013	0.0146	0.0132	0.1271	0.0304	0.118	0.0444	0.0025
5	rs72806960	108903535	0.89	0.587533376708783	1.02	0.35283343175317	0.433304153290473	0.0654509721872734	0.0082	0.0056	0.088	0.0128	0.0369	0.0166	0.0171	0.0247	0.0013	0.041	0.0483	0.1636	0.0038	0.0423	0.1021	0.0138	0.0165	0.0017	0.0014	0.0146	0.0132	0.1269	0.0303	0.1178	0.0443	0.0025
5	rs79544174	108907444	0.9	0.528487958927512	1.04	0.276253925711104	0.43353940443422	0.0630754403159176	0.0082	0.0056	0.088	0.0129	0.037	0.0167	0.0171	0.0247	0.0013	0.041	0.0483	0.1636	0.0039	0.0423	0.102	0.0139	0.0166	0.0017	0.0014	0.0146	0.0132	0.1268	0.0302	0.1177	0.0443	0.0025
5	rs74803857	108909280	0.9	0.528487958927512	1.03	0.312927433563081	0.437489248764421	0.0646323411909048	0.0082	0.0056	0.088	0.0129	0.0369	0.0167	0.0171	0.0247	0.0013	0.041	0.0483	0.1636	0.0039	0.0422	0.1019	0.0139	0.0167	0.0016	0.0014	0.0146	0.0132	0.1268	0.0302	0.1178	0.0444	0.0025
5	rs4957830	108911758	0.9	0.528487958927512	1.03	0.312927433563081	0.438257687195613	0.0669630070671955	0.0082	0.0056	0.088	0.0129	0.0369	0.0167	0.0171	0.0247	0.0013	0.041	0.0483	0.1636	0.0039	0.0422	0.1019	0.0139	0.0167	0.0016	0.0014	0.0146	0.0132	0.1268	0.0302	0.1178	0.0444	0.0025
5	rs114547784	108926303	0.9	0.528487958927512	1.03	0.312927433563081	0.429724407950674	0.0595491463619057	0.0083	0.0056	0.088	0.013	0.037	0.0168	0.0172	0.0247	0.0014	0.0408	0.0482	0.1638	0.0039	0.0421	0.102	0.014	0.0168	0.0017	0.0015	0.0145	0.0131	0.1265	0.0301	0.1174	0.0444	0.0026
5	rs17421257	108934080	0.9	0.528487958927512	1.03	0.312927433563081	0.427326621345667	0.0603400063791528	0.0083	0.0056	0.088	0.013	0.037	0.0168	0.0173	0.0247	0.0014	0.0408	0.0482	0.1638	0.004	0.042	0.102	0.014	0.0169	0.0017	0.0016	0.0145	0.0131	0.1265	0.0301	0.1173	0.0443	0.0026
5	rs77310462	108941563	0.9	0.528487958927512	1.03	0.312927433563081	0.430544688046511	0.0583712035217397	0.0083	0.0056	0.0881	0.013	0.0371	0.0168	0.0174	0.0247	0.0014	0.0408	0.0482	0.164	0.004	0.042	0.1021	0.0141	0.0169	0.0017	0.0016	0.0144	0.0129	0.1262	0.03	0.1171	0.0443	0.0027
5	rs56282341	108944883	0.9	0.528487958927512	1.02	0.35283343175317	0.430310243190287	0.0533839117824045	0.0083	0.0056	0.0881	0.0131	0.0371	0.0168	0.0174	0.0247	0.0014	0.0408	0.0482	0.164	0.004	0.0419	0.1021	0.0141	0.017	0.0017	0.0016	0.0144	0.0129	0.1261	0.03	0.1171	0.0443	0.0027
5	rs73213240	108946448	0.9	0.528487958927512	1.02	0.35283343175317	0.432187573496954	0.0530707769912157	0.0083	0.0056	0.0881	0.0131	0.0371	0.0168	0.0174	0.0247	0.0014	0.0408	0.0481	0.1641	0.004	0.0419	0.1021	0.0141	0.0169	0.0017	0.0016	0.0144	0.0129	0.1261	0.03	0.117	0.0443	0.0027
5	rs13159691	108951656	0.9	0.528487958927512	1.02	0.35283343175317	0.458953892599326	0.0536349935677788	0.0083	0.0056	0.0882	0.0133	0.0371	0.0169	0.0176	0.0247	0.0015	0.041	0.0481	0.1643	0.0042	0.0418	0.1023	0.0142	0.0171	0.0016	0.0018	0.0143	0.0126	0.1255	0.03	0.1166	0.0442	0.0027
5	rs415843	108953409	0.9	0.528487958927512	1.02	0.35283343175317	0.463562591633519	0.052446903819743	0.0083	0.0056	0.0882	0.0133	0.0371	0.0169	0.0177	0.0247	0.0015	0.041	0.0481	0.1643	0.0042	0.0417	0.1023	0.0143	0.0171	0.0016	0.0018	0.0143	0.0126	0.1254	0.0299	0.1166	0.0442	0.0027
5	rs113849662	108963948	0.9	0.528487958927512	1.02	0.35283343175317	0.462226180804162	0.0498617447741532	0.0083	0.0056	0.0882	0.0133	0.0371	0.0169	0.0177	0.0247	0.0015	0.041	0.048	0.1643	0.0042	0.0417	0.1024	0.0143	0.0171	0.0016	0.0018	0.0143	0.0126	0.1256	0.03	0.1166	0.0442	0.0027
5	rs7712109	108964099	0.9	0.528487958927512	1.02	0.35283343175317	0.460831039161843	0.0499835545928591	0.0083	0.0056	0.0883	0.0133	0.0371	0.0169	0.0177	0.0247	0.0015	0.041	0.048	0.1643	0.0042	0.0416	0.1024	0.0143	0.0171	0.0016	0.0018	0.0143	0.0126	0.1256	0.03	0.1166	0.0441	0.0027
5	rs2256556	108964907	0.9	0.528487958927512	1.02	0.35283343175317	0.46776627313681	0.0499835545928591	0.0083	0.0056	0.0883	0.0133	0.0371	0.0169	0.0177	0.0247	0.0015	0.041	0.048	0.1643	0.0042	0.0416	0.1024	0.0143	0.0171	0.0016	0.0017	0.0143	0.0126	0.1256	0.03	0.1166	0.0441	0.0027
5	rs17421975	108967348	0.9	0.528487958927512	1.02	0.35283343175317	0.457503191823679	0.0474529424759865	0.0083	0.0056	0.0883	0.0133	0.0371	0.0169	0.0177	0.0247	0.0015	0.041	0.048	0.1643	0.0042	0.0416	0.1025	0.0143	0.0171	0.0017	0.0017	0.0143	0.0125	0.1256	0.03	0.1166	0.0441	0.0027
5	rs72810774	108969592	0.9	0.528487958927512	1.02	0.35283343175317	0.449684339846994	0.0469774772647228	0.0083	0.0056	0.0882	0.0133	0.0371	0.0169	0.0176	0.0247	0.0015	0.0411	0.048	0.1643	0.0042	0.0417	0.1024	0.0143	0.0171	0.0017	0.0017	0.0143	0.0125	0.1255	0.03	0.1166	0.0443	0.0027
5	rs115121365	108983551	0.9	0.528487958927512	1.02	0.35283343175317	0.450403309878792	0.0459154073011903	0.0083	0.0056	0.0883	0.0134	0.037	0.017	0.0176	0.0249	0.0015	0.0411	0.048	0.1643	0.0041	0.0417	0.1025	0.0143	0.017	0.0017	0.0017	0.0143	0.0125	0.1253	0.03	0.1164	0.0443	0.0027
5	rs31593	108986371	0.9	0.528487958927512	1.02	0.35283343175317	0.442169256762535	0.0439386527055919	0.0082	0.0056	0.0885	0.0135	0.0368	0.017	0.0175	0.0251	0.0015	0.041	0.0481	0.1642	0.0041	0.0418	0.1026	0.0143	0.017	0.0017	0.0017	0.0143	0.0125	0.125	0.03	0.1162	0.0444	0.0027
5	rs17162016	108990931	0.91	0.473491286898298	1.02	0.35283343175317	0.21470761560467	0.030915371327677	0.0083	0.0058	0.0895	0.0142	0.0375	0.0176	0.0178	0.0259	0.0016	0.0402	0.0481	0.1623	0.0039	0.0426	0.103	0.0147	0.0171	0.002	0.002	0.0144	0.0129	0.122	0.0296	0.1151	0.0443	0.0027
5	rs6877157	108998626	0.91	0.473491286898298	1.02	0.35283343175317	0.179616238808253	0.02775595903243	0.0084	0.0059	0.0898	0.0143	0.0378	0.0177	0.0179	0.0262	0.0017	0.0399	0.0482	0.1618	0.0039	0.0428	0.1032	0.0148	0.0171	0.002	0.002	0.0145	0.013	0.1214	0.0294	0.1148	0.0441	0.0026
5	rs17162034	109000325	0.91	0.473491286898298	1.02	0.35283343175317	0.168358341383208	0.0306216004320394	0.0083	0.0059	0.0898	0.0143	0.038	0.0176	0.0179	0.0262	0.0017	0.0399	0.0482	0.1616	0.0039	0.0429	0.1035	0.0146	0.017	0.0021	0.0021	0.0145	0.0129	0.1214	0.0294	0.1147	0.0441	0.0026
5	rs72812740	109007450	0.91	0.473491286898298	1.02	0.35283343175317	0.162490064930984	0.0330586696625765	0.0084	0.0059	0.0899	0.0144	0.038	0.0177	0.0179	0.0263	0.0017	0.0399	0.0482	0.1615	0.0038	0.0429	0.1034	0.0147	0.017	0.0021	0.0021	0.0145	0.013	0.1213	0.0294	0.1146	0.0441	0.0026
5	rs75548262	109013428	0.91	0.473491286898298	1.02	0.35283343175317	0.1602179575349	0.0357911070977267	0.0084	0.0059	0.0899	0.0144	0.038	0.0177	0.0179	0.0264	0.0017	0.0399	0.0482	0.1614	0.0038	0.043	0.1034	0.0147	0.017	0.0021	0.0021	0.0145	0.013	0.1211	0.0294	0.1145	0.0441	0.0026
5	rs1038782	109017218	0.91	0.473491286898298	1.02	0.35283343175317	0.159533145538228	0.036264948426198	0.0085	0.006	0.0901	0.0144	0.0381	0.0178	0.018	0.0264	0.0017	0.0399	0.0482	0.1613	0.0038	0.043	0.1033	0.0147	0.017	0.0021	0.0021	0.0145	0.013	0.1208	0.0294	0.1144	0.0441	0.0026
5	rs1438662	109024477	0.91	0.473491286898298	1.02	0.35283343175317	0.163216944946593	0.0515171046324881	0.0085	0.006	0.0902	0.0144	0.0381	0.0178	0.018	0.0264	0.0017	0.04	0.0482	0.1612	0.0038	0.043	0.1034	0.0147	0.0171	0.0021	0.0021	0.0145	0.013	0.1206	0.0294	0.1144	0.0442	0.0026
5	rs77205127	109024678	0.91	0.473491286898298	1.02	0.35283343175317	0.161972028607845	0.0538865848124966	0.0085	0.006	0.0902	0.0144	0.0381	0.0178	0.018	0.0264	0.0017	0.04	0.0482	0.1611	0.0038	0.043	0.1034	0.0147	0.0171	0.0021	0.0021	0.0145	0.013	0.1206	0.0294	0.1144	0.0442	0.0026
5	rs67871862	109024742	0.91	0.473491286898298	1.02	0.35283343175317	0.161868537703366	0.0542649254622272	0.0085	0.006	0.0902	0.0144	0.0381	0.0178	0.018	0.0264	0.0017	0.04	0.0482	0.1611	0.0038	0.043	0.1034	0.0147	0.0171	0.0021	0.0021	0.0145	0.013	0.1206	0.0294	0.1144	0.0442	0.0026
5	rs3756599	109026663	0.91	0.473491286898298	1.02	0.35283343175317	0.161110789460621	0.05791583074535	0.0082	0.006	0.0902	0.0144	0.0381	0.0178	0.0181	0.0264	0.0017	0.0398	0.0482	0.161	0.0038	0.0434	0.1032	0.0148	0.0173	0.0021	0.0021	0.0144	0.013	0.1205	0.0294	0.1146	0.0442	0.0026
5	rs77409455	109029868	0.91	0.473491286898298	1.02	0.35283343175317	0.155022962264263	0.0395509206262521	0.0083	0.006	0.0905	0.0144	0.038	0.0178	0.0181	0.0266	0.0018	0.0399	0.0481	0.161	0.0038	0.0434	0.103	0.0147	0.0174	0.0021	0.0021	0.0145	0.013	0.1202	0.0294	0.1142	0.0443	0.0026
5	rs114981021	109036753	0.91	0.473491286898298	1.02	0.35283343175317	0.162801352189554	0.0534466344305698	0.0084	0.006	0.0908	0.0144	0.0379	0.0178	0.0182	0.0268	0.0018	0.0401	0.048	0.1611	0.0039	0.0434	0.1028	0.0146	0.0175	0.0021	0.0022	0.0145	0.0131	0.1199	0.0294	0.1138	0.0444	0.0026
5	rs2269197	109037077	0.91	0.473491286898298	1.02	0.35283343175317	0.170270423228661	0.0548345780143879	0.0084	0.006	0.0908	0.0144	0.0379	0.0178	0.0182	0.0268	0.0019	0.0401	0.048	0.1611	0.0039	0.0434	0.1028	0.0146	0.0175	0.0021	0.0022	0.0145	0.0131	0.1199	0.0294	0.1138	0.0444	0.0026
5	rs6877790	109044248	0.91	0.473491286898298	1.02	0.35283343175317	0.174600583147968	0.0545810822115192	0.0084	0.0061	0.0908	0.0145	0.0379	0.0178	0.0182	0.027	0.0019	0.0401	0.048	0.1611	0.0039	0.0433	0.1027	0.0146	0.0175	0.0021	0.0022	0.0146	0.0131	0.1198	0.0294	0.1135	0.0444	0.0026
5	rs2269202	109052847	0.91	0.473491286898298	1.02	0.35283343175317	0.164084756802733	0.0541386848519797	0.0084	0.0061	0.0907	0.0146	0.0379	0.0179	0.0183	0.027	0.0019	0.0402	0.0479	0.1612	0.0039	0.0431	0.1028	0.0148	0.0176	0.0021	0.0022	0.0147	0.0132	0.1195	0.0294	0.1134	0.0444	0.0025
5	rs2269203	109053133	0.91	0.473491286898298	1.02	0.35283343175317	0.164015232706225	0.0498008885775442	0.0084	0.0061	0.0907	0.0146	0.0379	0.0179	0.0183	0.027	0.0019	0.0402	0.0479	0.1612	0.0039	0.0431	0.1028	0.0148	0.0176	0.0021	0.0022	0.0147	0.0132	0.1195	0.0294	0.1134	0.0444	0.0025
5	rs11738247	109054855	0.91	0.473491286898298	1.02	0.35283343175317	0.163112988568361	0.0468589406005095	0.0083	0.0061	0.0907	0.0146	0.0379	0.0179	0.0183	0.027	0.0019	0.0402	0.0479	0.1612	0.0039	0.043	0.1028	0.0148	0.0176	0.0021	0.0022	0.0147	0.0132	0.1195	0.0294	0.1134	0.0444	0.0025
5	rs6594396	109066741	0.91	0.473491286898298	1.02	0.35283343175317	0.176118385580533	0.0437660884036271	0.0084	0.0061	0.0907	0.0147	0.038	0.0179	0.0183	0.027	0.0019	0.0404	0.0479	0.1613	0.0039	0.0426	0.1029	0.0149	0.0177	0.002	0.0022	0.0146	0.0133	0.1193	0.0294	0.1134	0.0444	0.0025
5	rs13164109	109079110	0.91	0.473491286898298	1.02	0.35283343175317	0.172624496778014	0.0376497319331848	0.0084	0.0061	0.0907	0.0148	0.038	0.0179	0.0184	0.0271	0.0018	0.0403	0.0479	0.1612	0.0038	0.0425	0.1028	0.015	0.0178	0.002	0.0022	0.0147	0.0134	0.1191	0.0294	0.1134	0.0443	0.0025
5	rs73219359	109101206	0.91	0.473491286898298	1.02	0.35283343175317	0.167407017318689	0.0316058930105514	0.0084	0.0061	0.0907	0.0148	0.0381	0.0179	0.0185	0.0271	0.0018	0.0402	0.0479	0.161	0.0038	0.0425	0.1027	0.0151	0.0178	0.002	0.0022	0.0147	0.0134	0.1188	0.0295	0.1134	0.0443	0.0025
5	rs10038829	109104703	0.91	0.473491286898298	1.02	0.35283343175317	0.167090608007603	0.0304752036483773	0.0084	0.0061	0.0907	0.0148	0.0381	0.0179	0.0185	0.0272	0.0018	0.0402	0.0479	0.161	0.0038	0.0425	0.1027	0.0151	0.0178	0.002	0.0022	0.0147	0.0134	0.1188	0.0295	0.1135	0.0443	0.0025
5	rs12519608	109104820	0.91	0.473491286898298	1.02	0.35283343175317	0.167020342268131	0.0308173030052022	0.0084	0.0061	0.0907	0.0148	0.0381	0.0179	0.0185	0.0272	0.0018	0.0402	0.0479	0.161	0.0038	0.0425	0.1027	0.0151	0.0178	0.002	0.0022	0.0147	0.0134	0.1188	0.0295	0.1135	0.0443	0.0025
5	rs17422574	109122180	0.91	0.473491286898298	1.03	0.312927433563081	0.162213658219861	0.0320535272151164	0.0084	0.0061	0.0907	0.0149	0.0381	0.0179	0.0185	0.0272	0.0018	0.0403	0.0479	0.1608	0.0038	0.0425	0.1026	0.0151	0.0178	0.002	0.0022	0.0147	0.0135	0.1187	0.0295	0.1134	0.0443	0.0025
5	rs17162215	109122698	0.91	0.473491286898298	1.03	0.312927433563081	0.161454961929915	0.0305727652821174	0.0085	0.0061	0.0907	0.0149	0.0381	0.0179	0.0185	0.0272	0.0018	0.0403	0.0479	0.1608	0.0038	0.0425	0.1026	0.0151	0.0178	0.002	0.0022	0.0148	0.0135	0.1186	0.0295	0.1134	0.0443	0.0025
5	rs72812787	109132323	0.91	0.473491286898298	1.03	0.312927433563081	0.158747741851115	0.027106308487739	0.0085	0.0061	0.0908	0.0149	0.0381	0.0179	0.0186	0.0272	0.0018	0.0404	0.0479	0.1606	0.0038	0.0425	0.1026	0.0152	0.0178	0.002	0.0023	0.0148	0.0135	0.1185	0.0295	0.1134	0.0443	0.0025
5	rs116695020	109134028	0.91	0.473491286898298	1.03	0.312927433563081	0.157896626357681	0.0252009633961589	0.0085	0.0061	0.0908	0.0149	0.0381	0.0179	0.0186	0.0272	0.0018	0.0404	0.0478	0.1605	0.0038	0.0425	0.1026	0.0152	0.0178	0.002	0.0023	0.0148	0.0135	0.1185	0.0295	0.1134	0.0443	0.0025
5	rs12652404	109136025	0.91	0.473491286898298	1.03	0.312927433563081	0.158815947372509	0.0248455005506537	0.0085	0.0061	0.0906	0.0149	0.0381	0.0179	0.0186	0.0272	0.0018	0.0404	0.0478	0.1606	0.0038	0.0426	0.1026	0.0152	0.0178	0.002	0.0023	0.0148	0.0135	0.1184	0.0295	0.1134	0.0443	0.0025
5	rs11740629	109150482	0.91	0.473491286898298	1.03	0.312927433563081	0.144321932894438	0.0171568854544644	0.0086	0.0062	0.0906	0.0149	0.0382	0.018	0.0186	0.0273	0.0018	0.0403	0.0478	0.1604	0.0038	0.0427	0.1026	0.0154	0.0178	0.002	0.0023	0.0148	0.0135	0.1184	0.0295	0.1133	0.0443	0.0025
5	rs11949519	109161963	0.91	0.473491286898298	1.02	0.35283343175317	0.135931871766278	0.0189790100433625	0.0086	0.0062	0.0905	0.015	0.0382	0.018	0.0187	0.0274	0.0018	0.0401	0.0477	0.1602	0.0038	0.0428	0.1025	0.0155	0.0179	0.002	0.0023	0.0148	0.0135	0.1184	0.0295	0.1133	0.0442	0.0024
5	rs12517006	109166108	0.91	0.473491286898298	1.02	0.35283343175317	0.134259051939212	0.0185150433574703	0.0086	0.0062	0.0905	0.015	0.0382	0.018	0.0187	0.0274	0.0018	0.0401	0.0477	0.1601	0.0038	0.0428	0.1025	0.0156	0.0179	0.002	0.0023	0.0148	0.0135	0.1184	0.0295	0.1132	0.0443	0.0024
5	rs12518635	109172348	0.91	0.473491286898298	1.02	0.35283343175317	0.134413419308146	0.0185919817495896	0.0085	0.0062	0.0903	0.015	0.0381	0.018	0.0187	0.0274	0.0018	0.0401	0.0477	0.16	0.0038	0.0429	0.1025	0.0156	0.0179	0.002	0.0024	0.0148	0.0135	0.1183	0.0295	0.1133	0.0445	0.0024
5	rs74468575	109186372	0.91	0.473491286898298	1.02	0.35283343175317	0.130525554851311	0.0129675137212098	0.0086	0.0062	0.0902	0.015	0.038	0.018	0.0188	0.0275	0.0018	0.0402	0.0477	0.1598	0.0038	0.043	0.1024	0.0157	0.018	0.0021	0.0024	0.0148	0.0136	0.118	0.0296	0.1132	0.0445	0.0024
5	rs2416222	109187893	0.91	0.473491286898298	1.02	0.35283343175317	0.133827391321512	0.0137520216307888	0.0085	0.0062	0.0902	0.015	0.038	0.018	0.0188	0.0275	0.0018	0.0402	0.0478	0.1596	0.0038	0.043	0.1024	0.0157	0.018	0.002	0.0024	0.0148	0.0136	0.1181	0.0296	0.1131	0.0445	0.0024
5	rs56083856	109193177	0.91	0.473491286898298	1.02	0.35283343175317	0.131285443256259	0.0114077118862803	0.0086	0.0062	0.0901	0.015	0.038	0.018	0.0188	0.0276	0.0018	0.0402	0.0478	0.1596	0.0038	0.0431	0.1023	0.0157	0.0179	0.0021	0.0024	0.0148	0.0136	0.1179	0.0297	0.1131	0.0445	0.0025
5	rs191757745	109200149	0.91	0.473491286898298	1.02	0.35283343175317	0.132047996824956	0.0104626369415013	0.0086	0.0062	0.0901	0.015	0.038	0.018	0.0188	0.0276	0.0018	0.0402	0.0478	0.1596	0.0037	0.0431	0.1023	0.0157	0.0178	0.0021	0.0024	0.0148	0.0136	0.1178	0.0297	0.1131	0.0445	0.0025
5	rs73218729	109205381	0.91	0.473491286898298	1.02	0.35283343175317	0.133427313003134	0.00994936606218262	0.0086	0.0063	0.0901	0.015	0.038	0.0179	0.0188	0.0276	0.0018	0.0403	0.0478	0.1596	0.0037	0.0432	0.1023	0.0157	0.0178	0.0021	0.0025	0.0148	0.0136	0.1177	0.0297	0.113	0.0445	0.0025
5	rs1946607	109217428	0.92	0.422441555019286	1.02	0.35283343175317	0.134012286237062	0.00760655170616494	0.0087	0.0064	0.0897	0.0152	0.0382	0.0179	0.0193	0.0279	0.0018	0.0407	0.0477	0.1597	0.0037	0.0434	0.1017	0.0158	0.0178	0.0023	0.0025	0.0149	0.014	0.1164	0.0298	0.1122	0.0445	0.0026
5	rs13161708	109219577	0.92	0.422441555019286	1.02	0.35283343175317	0.133058650318882	0.00665970559639874	0.0087	0.0064	0.0898	0.0153	0.0382	0.0179	0.0193	0.0279	0.0018	0.0407	0.0477	0.1596	0.0037	0.0434	0.1016	0.0158	0.0178	0.0023	0.0025	0.0149	0.014	0.1163	0.0298	0.1121	0.0444	0.0026
5	rs73781841	109222911	0.92	0.422441555019286	1.02	0.35283343175317	0.13210911627903	0.00748459053134696	0.0087	0.0064	0.0899	0.0153	0.0382	0.0179	0.0193	0.0279	0.0018	0.0408	0.0476	0.1595	0.0038	0.0435	0.1015	0.0158	0.0178	0.0024	0.0025	0.0149	0.0141	0.116	0.0298	0.112	0.0444	0.0026
5	rs77999921	109230421	0.92	0.422441555019286	1.02	0.35283343175317	0.135434922451267	0.0125839499693849	0.0088	0.0064	0.09	0.0155	0.0381	0.0179	0.0194	0.028	0.0018	0.0411	0.0473	0.1595	0.0038	0.0434	0.1013	0.0158	0.0179	0.0024	0.0025	0.0149	0.0141	0.1157	0.0299	0.1119	0.0444	0.0026
5	rs245243	109230735	0.92	0.422441555019286	1.02	0.35283343175317	0.133581103887862	0.0107242275523274	0.0088	0.0064	0.09	0.0155	0.0381	0.018	0.0194	0.028	0.0018	0.0411	0.0473	0.1595	0.0038	0.0434	0.1013	0.0158	0.0179	0.0024	0.0025	0.015	0.0141	0.1156	0.0299	0.1119	0.0444	0.0026
5	rs75496088	109231908	0.94	0.331738599837001	1.02	0.35283343175317	0.11073670657208	0.0141529409142537	0.0091	0.0065	0.0898	0.0159	0.0378	0.0183	0.0197	0.0279	0.002	0.0413	0.0466	0.1583	0.0043	0.043	0.1014	0.0161	0.0182	0.003	0.0028	0.0154	0.0145	0.1143	0.0295	0.111	0.0447	0.0028
5	rs10477979	109234034	0.95	0.291843936447983	1.02	0.35283343175317	0.0852092921887306	0.0145596199269337	0.0099	0.0068	0.0898	0.017	0.0368	0.0198	0.0203	0.0275	0.0024	0.0412	0.0448	0.1564	0.0051	0.0417	0.1013	0.0183	0.0195	0.0041	0.0034	0.016	0.0156	0.1104	0.0285	0.1093	0.0452	0.0034
5	rs36836	109234306	0.95	0.291843936447983	1.03	0.312927433563081	0.0860969202581228	0.0128710787915008	0.0099	0.0068	0.0896	0.017	0.0367	0.02	0.0202	0.0275	0.0024	0.0412	0.0447	0.1564	0.0052	0.0416	0.1012	0.0184	0.0197	0.0042	0.0034	0.0161	0.0159	0.1103	0.0283	0.1091	0.0452	0.0034
5	rs10067363	109236367	0.96	0.255413023536062	1.03	0.312927433563081	0.129435995417246	0.0248012363285084	0.0101	0.0068	0.0917	0.0175	0.0364	0.0205	0.0199	0.027	0.0024	0.0415	0.0442	0.1539	0.0055	0.0411	0.1009	0.0186	0.0202	0.0049	0.0037	0.0167	0.0163	0.1093	0.0273	0.1082	0.046	0.0035
5	rs10052641	109236820	0.96	0.255413023536062	1.02	0.35283343175317	0.135714321809004	0.0270601819196288	0.0101	0.0068	0.0918	0.0175	0.0364	0.0206	0.0199	0.0269	0.0024	0.0415	0.0441	0.1537	0.0055	0.0411	0.101	0.0187	0.0203	0.005	0.0037	0.0168	0.0163	0.1091	0.0273	0.1081	0.046	0.0035
5	rs1432811	109237529	0.96	0.255413023536062	1.02	0.35283343175317	0.142395950911372	0.0330586696625765	0.0102	0.0068	0.0918	0.0176	0.0363	0.0206	0.0198	0.0269	0.0025	0.0415	0.044	0.1533	0.0056	0.041	0.1011	0.0188	0.0203	0.0051	0.0038	0.0169	0.0163	0.109	0.0271	0.108	0.0462	0.0036
5	rs36835	109238721	0.96	0.255413023536062	1.02	0.35283343175317	0.150721147106618	0.0416065213949359	0.0103	0.0068	0.092	0.0177	0.0364	0.0205	0.0198	0.0269	0.0025	0.0414	0.0438	0.1526	0.0056	0.0409	0.1013	0.0189	0.0205	0.0053	0.0038	0.0172	0.0162	0.1089	0.0269	0.1076	0.0467	0.0037
5	rs13190654	109242811	0.96	0.255413023536062	1.02	0.35283343175317	0.208113073636537	0.0626047830630226	0.0104	0.0067	0.093	0.0177	0.0361	0.0202	0.0195	0.0268	0.0026	0.0412	0.0435	0.1513	0.0059	0.0406	0.1012	0.0191	0.0204	0.0057	0.004	0.0178	0.0169	0.1085	0.0264	0.1075	0.0469	0.0038
5	rs76417120	109242962	0.96	0.255413023536062	1.02	0.35283343175317	0.207754531367486	0.0630081124065204	0.0104	0.0067	0.093	0.0177	0.0361	0.0202	0.0195	0.0268	0.0026	0.0412	0.0435	0.1513	0.0059	0.0406	0.1012	0.0191	0.0204	0.0057	0.004	0.0178	0.0169	0.1085	0.0264	0.1075	0.0469	0.0038
5	rs17162418	109244198	0.96	0.255413023536062	1.02	0.35283343175317	0.198167105251851	0.0632101872033475	0.0104	0.0067	0.0931	0.0176	0.0361	0.0202	0.0195	0.0268	0.0026	0.0412	0.0435	0.1512	0.0059	0.0406	0.1012	0.0192	0.0204	0.0058	0.0039	0.0178	0.0169	0.1085	0.0264	0.1075	0.047	0.0038
5	rs114302375	109244266	0.96	0.255413023536062	1.02	0.35283343175317	0.198943300485895	0.0611352977428614	0.0104	0.0067	0.0931	0.0176	0.0362	0.0202	0.0195	0.0268	0.0026	0.0411	0.0435	0.1512	0.0059	0.0406	0.1012	0.0192	0.0204	0.0058	0.0039	0.0178	0.017	0.1085	0.0264	0.1074	0.0471	0.0038
5	rs114647320	109244830	0.96	0.255413023536062	1.02	0.35283343175317	0.200969482526601	0.0610688546371162	0.0104	0.0067	0.0931	0.0176	0.0361	0.0202	0.0195	0.0268	0.0026	0.0411	0.0435	0.1511	0.0059	0.0406	0.1012	0.0192	0.0204	0.0058	0.0039	0.0179	0.017	0.1085	0.0264	0.1074	0.0471	0.0038
5	rs76761133	109247091	0.96	0.255413023536062	1.02	0.35283343175317	0.198360992299417	0.0612682758992906	0.0104	0.0067	0.0932	0.0176	0.0361	0.0202	0.0194	0.0268	0.0027	0.0411	0.0435	0.1509	0.006	0.0406	0.1012	0.0192	0.0204	0.0059	0.004	0.018	0.0171	0.1084	0.0264	0.1074	0.047	0.0038
5	rs116640897	109249345	0.96	0.255413023536062	1.02	0.35283343175317	0.211395865754136	0.0690480901970368	0.0104	0.0067	0.0933	0.0176	0.0361	0.0201	0.0194	0.0267	0.0027	0.0411	0.0435	0.1507	0.0062	0.0406	0.1012	0.0192	0.0204	0.006	0.004	0.018	0.0172	0.1083	0.0263	0.1074	0.047	0.0038
5	rs28825	109250630	0.96	0.255413023536062	1.02	0.35283343175317	0.213007736858843	0.0699598861930661	0.0104	0.0067	0.0933	0.0176	0.0361	0.0201	0.0194	0.0267	0.0027	0.0411	0.0435	0.1507	0.0062	0.0406	0.1012	0.0192	0.0204	0.006	0.004	0.018	0.0172	0.1083	0.0263	0.1074	0.047	0.0038
5	rs116637845	109257267	0.96	0.255413023536062	1.02	0.35283343175317	0.220305223389725	0.0746651251279482	0.0104	0.0067	0.0934	0.0176	0.0361	0.02	0.0193	0.0268	0.0027	0.0411	0.0435	0.1506	0.0063	0.0406	0.1012	0.0193	0.0204	0.006	0.004	0.0181	0.0172	0.1082	0.0264	0.1073	0.047	0.0039
5	rs116332252	109257700	0.96	0.255413023536062	1.02	0.35283343175317	0.21972950141111	0.0738002367806995	0.0104	0.0067	0.0934	0.0176	0.0361	0.02	0.0192	0.0268	0.0027	0.0411	0.0435	0.1507	0.0062	0.0406	0.1012	0.0193	0.0204	0.006	0.004	0.018	0.0171	0.1082	0.0263	0.1074	0.047	0.0039
5	rs79375918	109262604	0.96	0.255413023536062	1.02	0.35283343175317	0.224691601826047	0.0753165075465166	0.0105	0.0067	0.0934	0.0176	0.0361	0.02	0.0192	0.0268	0.0027	0.0411	0.0436	0.1507	0.0063	0.0405	0.1012	0.0193	0.0203	0.006	0.004	0.018	0.0171	0.1082	0.0264	0.1074	0.0471	0.0039
5	rs75595157	109265328	0.96	0.255413023536062	1.02	0.35283343175317	0.230474491650118	0.0753890267327221	0.0105	0.0067	0.0934	0.0175	0.036	0.02	0.0192	0.0268	0.0027	0.0411	0.0436	0.1506	0.0063	0.0405	0.1012	0.0193	0.0203	0.006	0.004	0.0181	0.0172	0.1082	0.0264	0.1073	0.0471	0.0039
5	rs6868508	109266084	0.96	0.255413023536062	1.02	0.35283343175317	0.231530861859144	0.0753890267327221	0.0105	0.0067	0.0934	0.0175	0.036	0.02	0.0192	0.0268	0.0027	0.0411	0.0436	0.1506	0.0063	0.0405	0.1012	0.0193	0.0203	0.006	0.004	0.0181	0.0172	0.1082	0.0264	0.1073	0.0471	0.004
5	rs35455495	109266209	0.96	0.255413023536062	1.01	0.39608418712213	0.231657806458288	0.0755341510079107	0.0105	0.0067	0.0934	0.0175	0.036	0.02	0.0192	0.0268	0.0027	0.0411	0.0436	0.1506	0.0064	0.0405	0.1012	0.0193	0.0203	0.006	0.004	0.0181	0.0172	0.1082	0.0264	0.1073	0.0471	0.004
5	rs36806	109272682	0.96	0.255413023536062	1.01	0.39608418712213	0.245376304910461	0.0820318751212561	0.0105	0.0066	0.0935	0.0174	0.036	0.0199	0.019	0.0269	0.0028	0.0413	0.0437	0.1502	0.0065	0.0406	0.1011	0.0194	0.0202	0.006	0.0041	0.0181	0.0172	0.1081	0.0266	0.1072	0.047	0.0041
5	rs2042326	109280664	0.96	0.255413023536062	1.01	0.39608418712213	0.3857007713477	0.107095176384412	0.0105	0.0067	0.0936	0.0175	0.0357	0.0207	0.0189	0.0271	0.0028	0.0414	0.0439	0.149	0.0071	0.0407	0.1001	0.0197	0.0205	0.006	0.0042	0.0183	0.0172	0.1075	0.0267	0.1073	0.0468	0.0041
5	rs13188655	109284830	0.96	0.255413023536062	1.01	0.39608418712213	0.425459804491758	0.112399357610283	0.0105	0.0066	0.0937	0.0175	0.0357	0.0207	0.0189	0.0271	0.0028	0.0415	0.044	0.1487	0.0073	0.0407	0.1	0.0198	0.0204	0.006	0.0042	0.0183	0.0172	0.1073	0.0268	0.1073	0.0467	0.0041
5	rs10491345	109292510	0.96	0.255413023536062	1.01	0.39608418712213	0.50687092122047	0.126658493928512	0.0105	0.0066	0.0938	0.0175	0.0357	0.0207	0.0189	0.0272	0.0028	0.0416	0.044	0.1484	0.0075	0.0408	0.1	0.0199	0.0204	0.0061	0.0042	0.0185	0.0171	0.1071	0.0268	0.1072	0.0466	0.0041
5	rs77464782	109294493	0.96	0.255413023536062	1.01	0.39608418712213	0.71424363601874	0.152906573377713	0.0105	0.0066	0.0939	0.0175	0.0357	0.0206	0.0187	0.0273	0.0028	0.0418	0.0441	0.1477	0.008	0.0408	0.1	0.02	0.0204	0.0061	0.0043	0.0186	0.0171	0.1065	0.0267	0.107	0.0468	0.0042
5	rs13156451	109306552	0.96	0.255413023536062	1.01	0.39608418712213	1.19238115829623	0.171670142682555	0.0105	0.0064	0.0947	0.0178	0.035	0.0207	0.0184	0.0277	0.0028	0.0421	0.0441	0.1463	0.0085	0.041	0.0998	0.0205	0.0206	0.0062	0.0044	0.0193	0.0167	0.1053	0.0264	0.107	0.0471	0.0043
5	rs75252375	109310536	0.96	0.255413023536062	1	0.442785362986439	1.20381888326991	0.173359190580516	0.0105	0.0064	0.0948	0.0178	0.035	0.0207	0.0183	0.0277	0.0028	0.0421	0.0441	0.1464	0.0085	0.041	0.0998	0.0205	0.0206	0.0062	0.0044	0.0193	0.0168	0.1053	0.0264	0.107	0.047	0.0043
5	rs735350	109325368	0.96	0.255413023536062	1.01	0.39608418712213	1.25280587430242	0.177055151267119	0.0105	0.0064	0.0948	0.0179	0.035	0.0207	0.0183	0.0277	0.0028	0.0421	0.0442	0.1465	0.0086	0.041	0.0998	0.0206	0.0206	0.0062	0.0044	0.0194	0.0168	0.1052	0.0264	0.107	0.0468	0.0043
5	rs17162513	109326967	0.96	0.255413023536062	1	0.442785362986439	1.26823298065224	0.174056350721269	0.0105	0.0064	0.0949	0.0179	0.035	0.0207	0.0183	0.0277	0.0028	0.0421	0.0442	0.1465	0.0086	0.041	0.0998	0.0206	0.0206	0.0062	0.0044	0.0194	0.0168	0.1051	0.0264	0.107	0.0468	0.0043
5	rs77570456	109332329	0.96	0.255413023536062	1	0.442785362986439	1.30778347712848	0.17196779159252	0.0105	0.0064	0.095	0.0179	0.035	0.0207	0.0182	0.0278	0.0028	0.0421	0.0442	0.1466	0.0086	0.0409	0.0997	0.0206	0.0207	0.0062	0.0043	0.0195	0.0168	0.1051	0.0264	0.107	0.0467	0.0043
5	rs77424130	109334102	0.96	0.255413023536062	1	0.442785362986439	1.32336860400722	0.171670142682555	0.0105	0.0064	0.095	0.0179	0.035	0.0207	0.0182	0.0278	0.0028	0.0421	0.0442	0.1466	0.0086	0.0409	0.0997	0.0206	0.0207	0.0062	0.0043	0.0195	0.0168	0.1051	0.0264	0.107	0.0467	0.0043
5	rs1455549	109334943	0.96	0.255413023536062	1	0.442785362986439	1.33440625900334	0.173458725360656	0.0105	0.0064	0.095	0.0179	0.035	0.0207	0.0182	0.0278	0.0028	0.0421	0.0442	0.1466	0.0086	0.0409	0.0997	0.0206	0.0207	0.0062	0.0043	0.0195	0.0168	0.1051	0.0264	0.107	0.0467	0.0043
5	rs283353	109338072	0.96	0.255413023536062	1	0.442785362986439	1.37005552190744	0.177155416492405	0.0105	0.0064	0.0951	0.0179	0.0349	0.0207	0.0182	0.0278	0.0028	0.0421	0.0443	0.1465	0.0087	0.0409	0.0997	0.0207	0.0207	0.0062	0.0043	0.0195	0.0169	0.1049	0.0264	0.1071	0.0466	0.0043
5	rs17162538	109345357	0.96	0.255413023536062	1	0.442785362986439	1.32039917402359	0.17385706294121	0.0105	0.0064	0.095	0.0179	0.0348	0.0207	0.0182	0.0277	0.0028	0.0421	0.0445	0.1463	0.0087	0.0409	0.0992	0.0207	0.0207	0.0062	0.0043	0.0196	0.0169	0.1048	0.0268	0.1072	0.0466	0.0043
5	rs77725671	109351998	0.97	0.222305343836028	1	0.442785362986439	1.27559563478039	0.250931850883349	0.0106	0.0065	0.0952	0.0187	0.034	0.0213	0.0183	0.0278	0.003	0.0413	0.045	0.1431	0.0085	0.0407	0.0986	0.0212	0.0213	0.0062	0.0044	0.0201	0.0171	0.1049	0.0267	0.1084	0.0461	0.0046
5	rs1126247	109352279	0.97	0.222305343836028	1	0.442785362986439	0.725735621884995	0.154815099722716	0.0107	0.0066	0.0952	0.0189	0.0337	0.0216	0.0185	0.0278	0.0031	0.0411	0.0451	0.1422	0.0059	0.0401	0.0984	0.0217	0.0216	0.0062	0.0045	0.0202	0.0172	0.1077	0.0264	0.109	0.0458	0.0047
5	rs1004522	109352713	0.97	0.222305343836028	1	0.442785362986439	0.671769604644456	0.173160180601383	0.0108	0.0068	0.096	0.0191	0.0331	0.0217	0.0184	0.0277	0.0033	0.0409	0.0454	0.1413	0.0061	0.0396	0.099	0.0216	0.0217	0.006	0.0044	0.0204	0.017	0.108	0.0263	0.1093	0.0456	0.0047
5	rs114422314	109353360	0.97	0.222305343836028	1	0.442785362986439	0.665704680648597	0.174156024337208	0.0108	0.0068	0.096	0.0191	0.0331	0.0217	0.0184	0.0277	0.0033	0.0408	0.0453	0.1414	0.0061	0.0395	0.0989	0.0217	0.0217	0.006	0.0044	0.0204	0.017	0.1081	0.0263	0.1092	0.0456	0.0047
5	rs59457222	109355081	0.97	0.222305343836028	1	0.442785362986439	0.698262407593975	0.187382265027498	0.0108	0.0068	0.0959	0.0192	0.033	0.0218	0.0184	0.0276	0.0033	0.0407	0.0454	0.1415	0.0061	0.0395	0.0988	0.0219	0.0218	0.0061	0.0044	0.0203	0.017	0.1082	0.0263	0.1093	0.0455	0.0047
5	rs72816830	109358019	0.97	0.222305343836028	1	0.442785362986439	0.691431282376471	0.187893636225069	0.0109	0.0067	0.0958	0.0195	0.0326	0.022	0.0184	0.0276	0.0033	0.0402	0.0452	0.1411	0.0062	0.0394	0.0988	0.0223	0.0223	0.0057	0.0041	0.0201	0.0169	0.1083	0.0264	0.1097	0.0456	0.0048
5	rs2925117	109358981	0.97	0.222305343836028	1	0.442785362986439	0.74926599773193	0.222011047405546	0.011	0.0067	0.0958	0.0196	0.0325	0.0221	0.0184	0.0276	0.0033	0.0401	0.0451	0.1408	0.0064	0.0393	0.099	0.0224	0.0225	0.0055	0.0041	0.02	0.0168	0.1084	0.0263	0.1098	0.0455	0.0048
5	rs1455552	109362712	0.97	0.222305343836028	1	0.442785362986439	0.998183629650123	0.263862866923018	0.0111	0.0067	0.0958	0.02	0.0317	0.0221	0.0185	0.0281	0.0033	0.0398	0.0446	0.1408	0.0066	0.039	0.0995	0.0228	0.0231	0.0053	0.0041	0.0201	0.0166	0.1084	0.026	0.1097	0.0455	0.005
5	rs62377100	109363199	0.97	0.222305343836028	1.01	0.39608418712213	1.03038138838951	0.237986995956401	0.0111	0.0067	0.0964	0.0199	0.0317	0.0221	0.0185	0.028	0.0033	0.0398	0.0446	0.1406	0.0066	0.039	0.0995	0.0228	0.0231	0.0048	0.0041	0.02	0.0166	0.1084	0.026	0.1097	0.0456	0.005
5	rs2168308	109365711	0.97	0.222305343836028	1.01	0.39608418712213	1.04904090022641	0.239537666036898	0.0111	0.0067	0.0967	0.02	0.0317	0.0221	0.0184	0.0281	0.0034	0.0397	0.0446	0.1405	0.0066	0.039	0.0996	0.0229	0.0231	0.0048	0.004	0.02	0.0165	0.1086	0.0259	0.1095	0.0456	0.005
5	rs2124287	109369629	0.97	0.222305343836028	1.01	0.39608418712213	1.0475536583155	0.254314910087115	0.0111	0.0068	0.097	0.02	0.0314	0.022	0.0185	0.0278	0.0034	0.0395	0.0442	0.1399	0.0067	0.0389	0.1003	0.0228	0.0232	0.0046	0.004	0.02	0.0165	0.1094	0.0257	0.1097	0.0456	0.005
5	rs10477989	109371279	0.97	0.222305343836028	1.01	0.39608418712213	1.02474064224561	0.308621369479292	0.0111	0.0074	0.0968	0.02	0.0313	0.022	0.0183	0.0277	0.0034	0.0394	0.0442	0.14	0.0067	0.0387	0.1004	0.0228	0.0231	0.0048	0.004	0.02	0.0165	0.1096	0.0258	0.1097	0.0454	0.005
5	rs2966765	109381583	0.97	0.222305343836028	1.02	0.35283343175317	1.07763644084414	0.338532550552452	0.0112	0.0075	0.0964	0.02	0.0313	0.0219	0.0181	0.0275	0.0033	0.0394	0.044	0.1404	0.0068	0.0386	0.1007	0.0227	0.023	0.005	0.004	0.02	0.0165	0.1101	0.0257	0.1098	0.0452	0.005
5	rs75388763	109381936	0.97	0.222305343836028	1	0.442785362986439	1.08720713598311	0.336685631407087	0.0112	0.0075	0.0964	0.02	0.0313	0.0219	0.0181	0.0275	0.0033	0.0396	0.044	0.1404	0.0068	0.0386	0.1007	0.0227	0.023	0.005	0.004	0.02	0.0165	0.11	0.0257	0.1096	0.0452	0.005
5	rs2966761	109383586	0.97	0.222305343836028	1	0.442785362986439	1.13809461023953	0.35154228611399	0.0112	0.0075	0.0965	0.02	0.0313	0.0219	0.018	0.0276	0.0033	0.0396	0.044	0.1403	0.0069	0.0385	0.1007	0.0228	0.023	0.005	0.0041	0.0201	0.0165	0.11	0.0256	0.1096	0.0451	0.005
5	rs76257676	109392585	0.97	0.222305343836028	0.99	0.493036143459036	0.966404733547572	0.323961777495971	0.0113	0.0075	0.0962	0.0201	0.0316	0.0217	0.0181	0.0273	0.0034	0.0401	0.0442	0.1394	0.0069	0.0386	0.1009	0.0227	0.0231	0.0051	0.0041	0.02	0.0165	0.1099	0.0256	0.1095	0.0452	0.0049
5	rs1350049	109393830	0.97	0.222305343836028	0.99	0.493036143459036	0.958631590735305	0.32189561956848	0.0113	0.0075	0.0962	0.0201	0.0317	0.0216	0.0181	0.0273	0.0034	0.0402	0.0442	0.1393	0.0069	0.0387	0.101	0.0227	0.0231	0.0051	0.0041	0.0199	0.0165	0.1099	0.0256	0.1096	0.0453	0.0049
5	rs2966753	109400965	0.97	0.222305343836028	0.99	0.493036143459036	0.937222314751324	0.325666233661888	0.0113	0.0075	0.096	0.0201	0.0317	0.0215	0.0179	0.0273	0.0034	0.0402	0.0444	0.1391	0.0069	0.0386	0.1013	0.0227	0.0232	0.0051	0.004	0.0199	0.0165	0.1099	0.0256	0.1096	0.0453	0.0049
5	rs17162644	109401174	0.97	0.222305343836028	0.99	0.493036143459036	0.933214773978072	0.322138494996143	0.0113	0.0075	0.0959	0.0201	0.0317	0.0215	0.0179	0.0273	0.0035	0.0402	0.0444	0.1391	0.0068	0.0386	0.1013	0.0226	0.0232	0.0051	0.0041	0.0199	0.0164	0.11	0.0256	0.1096	0.0453	0.0049
5	rs74515302	109404223	0.97	0.222305343836028	0.99	0.493036143459036	0.899440325718737	0.306465094689574	0.0113	0.0075	0.0958	0.0201	0.0317	0.0215	0.0179	0.0273	0.0034	0.0403	0.0445	0.1391	0.0067	0.0386	0.1014	0.0226	0.0232	0.0051	0.0041	0.0198	0.0164	0.11	0.0256	0.1096	0.0453	0.0048
5	rs72816878	109406780	0.97	0.222305343836028	0.99	0.493036143459036	0.926218769501896	0.295396910593623	0.0113	0.0075	0.0958	0.0201	0.0318	0.0215	0.0179	0.0272	0.0033	0.0403	0.0445	0.1392	0.0066	0.0386	0.1015	0.0226	0.0232	0.0051	0.0041	0.0198	0.0164	0.1101	0.0256	0.1096	0.0453	0.0048
5	rs78038789	109412224	0.97	0.222305343836028	0.99	0.493036143459036	0.929880611376836	0.306704457765356	0.0113	0.0075	0.0956	0.0201	0.0318	0.0214	0.018	0.0272	0.0033	0.0403	0.0444	0.1393	0.0066	0.0385	0.1019	0.0226	0.0232	0.0052	0.004	0.0198	0.0165	0.1101	0.0255	0.1094	0.0454	0.0048
5	rs4957857	109416311	0.97	0.222305343836028	0.99	0.493036143459036	0.929880611376836	0.297410966297307	0.0113	0.0075	0.0955	0.0201	0.0318	0.0214	0.018	0.0271	0.0032	0.0403	0.0444	0.1394	0.0066	0.0385	0.1021	0.0226	0.0233	0.0052	0.004	0.0198	0.0165	0.1102	0.0255	0.1093	0.0454	0.0048
5	rs112103074	109417147	0.97	0.222305343836028	0.99	0.493036143459036	0.915269403261005	0.31487581964768	0.0113	0.0075	0.0954	0.0201	0.0318	0.0214	0.018	0.0272	0.0032	0.0403	0.0445	0.1394	0.0065	0.0385	0.1022	0.0226	0.0233	0.0052	0.004	0.0198	0.0165	0.1102	0.0255	0.1092	0.0453	0.0048
5	rs1947481	109419099	0.97	0.222305343836028	0.99	0.493036143459036	0.868859571859426	0.309581160254168	0.0114	0.0075	0.0951	0.0201	0.0317	0.0215	0.018	0.0272	0.0032	0.0404	0.0445	0.1393	0.0064	0.0385	0.1027	0.0226	0.0233	0.0052	0.0039	0.0198	0.0165	0.1102	0.0254	0.1091	0.0451	0.0047
5	rs116193067	109421526	0.98	0.192372589028169	0.99	0.493036143459036	0.839206299536718	0.31959099796128	0.0113	0.0075	0.0949	0.0201	0.0321	0.0213	0.018	0.0273	0.0034	0.0405	0.0445	0.1389	0.0064	0.0381	0.1038	0.0224	0.0233	0.0053	0.0039	0.02	0.0165	0.1104	0.0253	0.1083	0.045	0.0047
5	rs78443590	109421626	0.98	0.192372589028169	0.99	0.493036143459036	0.80019893187238	0.321288667102202	0.0113	0.0075	0.0949	0.0201	0.0321	0.0213	0.018	0.0273	0.0034	0.0405	0.0445	0.1388	0.0064	0.0381	0.104	0.0224	0.0233	0.0053	0.0039	0.0201	0.0165	0.1104	0.0253	0.1081	0.045	0.0047
5	rs56032450	109425043	0.96	0.255413023536062	0.98	0.546929419532092	0.437607426709616	0.454585070589994	0.011	0.0077	0.0946	0.0204	0.0338	0.0203	0.0181	0.0281	0.0041	0.04	0.0439	0.1366	0.0067	0.0374	0.1113	0.0217	0.0234	0.0059	0.0041	0.0206	0.0167	0.1109	0.0246	0.1032	0.0439	0.0046
5	rs114249657	109425078	0.96	0.255413023536062	0.98	0.546929419532092	0.438849246813841	0.455655002605928	0.011	0.0077	0.0946	0.0204	0.0338	0.0203	0.0181	0.0281	0.0041	0.04	0.0439	0.1366	0.0067	0.0374	0.1113	0.0217	0.0234	0.0059	0.0041	0.0206	0.0167	0.1109	0.0246	0.1031	0.0439	0.0046
5	rs77697426	109427476	0.96	0.255413023536062	0.98	0.546929419532092	0.446993228848127	0.472863069931297	0.011	0.0077	0.0946	0.0204	0.0338	0.0203	0.0181	0.0281	0.0041	0.04	0.0439	0.1366	0.0067	0.0373	0.1115	0.0217	0.0235	0.0059	0.0041	0.0206	0.0167	0.1107	0.0245	0.1031	0.0439	0.0046
5	rs115358904	109428789	0.96	0.255413023536062	0.98	0.546929419532092	0.445680465412894	0.473538627921663	0.011	0.0077	0.0946	0.0204	0.0338	0.0203	0.0181	0.0281	0.0041	0.04	0.0439	0.1366	0.0067	0.0373	0.1115	0.0217	0.0235	0.0059	0.0041	0.0206	0.0167	0.1107	0.0245	0.103	0.0439	0.0046
5	rs72812404	109433120	0.96	0.255413023536062	0.98	0.546929419532092	0.436780512224015	0.45578879066915	0.011	0.0077	0.0945	0.0205	0.0338	0.0203	0.0182	0.0281	0.0041	0.04	0.0439	0.1367	0.0067	0.0373	0.1116	0.0217	0.0235	0.0059	0.0041	0.0206	0.0167	0.1106	0.0245	0.103	0.0439	0.0046
5	rs1378509	109433891	0.96	0.255413023536062	0.98	0.546929419532092	0.437962055135752	0.444055301329009	0.011	0.0077	0.0945	0.0205	0.0338	0.0202	0.0182	0.0282	0.0041	0.04	0.0439	0.1367	0.0067	0.0373	0.1116	0.0217	0.0236	0.0059	0.0041	0.0206	0.0167	0.1106	0.0246	0.1029	0.0439	0.0046
5	rs72812406	109440945	0.96	0.255413023536062	0.98	0.546929419532092	0.423538901955716	0.458198741319616	0.0109	0.0077	0.0944	0.0205	0.0339	0.0202	0.0183	0.0281	0.0041	0.04	0.0439	0.1366	0.0067	0.0374	0.1117	0.0217	0.0235	0.006	0.0041	0.0207	0.0167	0.1106	0.0246	0.1027	0.0439	0.0046
5	rs62374602	109459759	0.96	0.255413023536062	0.98	0.546929419532092	0.361147187136644	0.448978836297276	0.0108	0.0077	0.0942	0.0207	0.0342	0.0203	0.0186	0.0282	0.0042	0.0401	0.0438	0.1364	0.0067	0.0375	0.1119	0.0216	0.0235	0.006	0.0041	0.0207	0.0167	0.1108	0.0247	0.102	0.0437	0.0046
5	rs8180401	109475723	0.96	0.255413023536062	0.98	0.546929419532092	0.349549364641329	0.432139747977925	0.0108	0.0077	0.0942	0.0206	0.0342	0.0203	0.0186	0.0282	0.0042	0.0401	0.0437	0.1365	0.0068	0.0375	0.1119	0.0216	0.0235	0.006	0.0041	0.0207	0.0166	0.1108	0.0247	0.102	0.0437	0.0047
5	rs58264436	109484586	0.96	0.255413023536062	0.98	0.546929419532092	0.346969355351355	0.420573514885241	0.0106	0.0077	0.094	0.0207	0.0342	0.0203	0.0187	0.0282	0.0041	0.0401	0.0436	0.1364	0.0068	0.0377	0.112	0.0216	0.0234	0.0061	0.0041	0.0209	0.0167	0.1109	0.0248	0.1016	0.0437	0.0047
5	rs13179288	109486807	0.96	0.255413023536062	0.98	0.546929419532092	0.343457574284401	0.413518225962656	0.0106	0.0077	0.094	0.0207	0.0342	0.0204	0.0187	0.0282	0.0041	0.0401	0.0436	0.1364	0.0068	0.0377	0.112	0.0216	0.0234	0.006	0.0041	0.0209	0.0167	0.1108	0.0248	0.1016	0.0438	0.0047
5	rs34494934	109488544	0.96	0.255413023536062	0.98	0.546929419532092	0.327603220590217	0.424507045221054	0.0106	0.0077	0.094	0.0207	0.0342	0.0203	0.0188	0.0282	0.0042	0.04	0.0436	0.1364	0.0068	0.0376	0.1121	0.0216	0.0233	0.006	0.0041	0.0209	0.0167	0.1109	0.0249	0.1014	0.0438	0.0047
5	rs13166861	109491112	0.96	0.255413023536062	0.98	0.546929419532092	0.254644801104697	0.424113247561946	0.0106	0.0077	0.094	0.0201	0.0343	0.0206	0.0189	0.0281	0.0042	0.0399	0.0437	0.1363	0.0068	0.0376	0.1122	0.0215	0.0232	0.0061	0.0041	0.0208	0.0166	0.1113	0.0251	0.1013	0.0439	0.0047
5	rs34957637	109491562	0.96	0.255413023536062	0.98	0.546929419532092	0.255135479688565	0.425689029137624	0.0106	0.0077	0.094	0.0201	0.0343	0.0206	0.0189	0.0281	0.0042	0.0399	0.0437	0.1363	0.0068	0.0376	0.1123	0.0215	0.0232	0.0061	0.0041	0.0208	0.0166	0.1113	0.0251	0.1013	0.0439	0.0047
5	rs4361567	109492726	0.96	0.255413023536062	0.98	0.546929419532092	0.25795566242271	0.440471568273894	0.0106	0.0077	0.094	0.0201	0.0343	0.0206	0.0189	0.0281	0.0042	0.0399	0.0437	0.1363	0.0068	0.0376	0.1123	0.0215	0.0232	0.0061	0.0041	0.0208	0.0166	0.1113	0.025	0.1013	0.0438	0.0047
5	rs72812461	109496394	0.96	0.255413023536062	0.98	0.546929419532092	0.225524634813044	0.427134877645668	0.0105	0.0075	0.0939	0.0204	0.0345	0.0209	0.0193	0.0281	0.0043	0.0399	0.0433	0.1358	0.0068	0.0378	0.1127	0.0218	0.023	0.0061	0.004	0.0207	0.0162	0.1117	0.0251	0.1009	0.0433	0.0046
5	rs28519611	109497084	0.95	0.291843936447983	0.98	0.546929419532092	0.168640819040184	0.376324473020099	0.0103	0.0072	0.0937	0.0209	0.0351	0.0216	0.0201	0.0281	0.0045	0.0401	0.0429	0.1346	0.0066	0.0386	0.1135	0.0224	0.0227	0.0061	0.0038	0.0209	0.0154	0.1122	0.0253	0.1	0.0427	0.0044
5	rs4957874	109498387	0.95	0.291843936447983	0.98	0.546929419532092	0.171159906483048	0.374801309658333	0.0102	0.0071	0.0939	0.021	0.0353	0.0219	0.0204	0.0282	0.0045	0.0402	0.0426	0.134	0.0065	0.0389	0.1135	0.0226	0.0227	0.006	0.0036	0.0209	0.015	0.1125	0.0254	0.0995	0.0427	0.0042
5	rs74451534	109500784	0.95	0.291843936447983	0.98	0.546929419532092	0.16642377997108	0.367085528301674	0.0102	0.007	0.094	0.0211	0.0354	0.022	0.0205	0.0282	0.0044	0.0403	0.0426	0.1338	0.0065	0.039	0.1134	0.0227	0.0227	0.006	0.0036	0.0209	0.0149	0.1126	0.0254	0.0994	0.0427	0.0042
5	rs115348123	109500981	0.95	0.291843936447983	0.98	0.546929419532092	0.166248557657743	0.366455098977251	0.0102	0.007	0.094	0.0211	0.0354	0.022	0.0205	0.0282	0.0044	0.0403	0.0426	0.1338	0.0065	0.039	0.1134	0.0227	0.0227	0.006	0.0036	0.0209	0.0149	0.1126	0.0254	0.0994	0.0427	0.0042
5	rs4957876	109502028	0.95	0.291843936447983	0.98	0.546929419532092	0.165199487644448	0.362804669109467	0.0102	0.007	0.094	0.0211	0.0354	0.022	0.0205	0.0282	0.0044	0.0402	0.0426	0.1338	0.0065	0.039	0.1134	0.0227	0.0227	0.006	0.0036	0.0209	0.0149	0.1126	0.0254	0.0994	0.0427	0.0042
5	rs6898367	109505304	0.95	0.291843936447983	0.98	0.546929419532092	0.168287765103268	0.383966154547333	0.0102	0.007	0.094	0.0211	0.0354	0.022	0.0206	0.0283	0.0044	0.0402	0.0426	0.1338	0.0065	0.0391	0.1133	0.0227	0.0227	0.0059	0.0035	0.0208	0.0148	0.1127	0.0254	0.0993	0.0427	0.0042
5	rs55713330	109516859	0.95	0.291843936447983	0.98	0.546929419532092	0.178336372030789	0.373660076557514	0.0102	0.007	0.094	0.0212	0.0355	0.0221	0.0207	0.0283	0.0044	0.0403	0.0427	0.1337	0.0066	0.0392	0.1133	0.0229	0.0227	0.0059	0.0035	0.0207	0.0147	0.1129	0.0252	0.099	0.0428	0.0041
5	rs4507535	109517668	0.95	0.291843936447983	0.98	0.546929419532092	0.197624795253939	0.363936452423715	0.0101	0.007	0.094	0.0213	0.0355	0.022	0.0208	0.0283	0.0044	0.0402	0.0426	0.1336	0.0068	0.0392	0.1133	0.0228	0.0226	0.0061	0.0035	0.0208	0.0147	0.113	0.0251	0.099	0.0428	0.0041
5	rs13161437	109520259	0.95	0.291843936447983	0.98	0.546929419532092	0.206800125046448	0.374293974208262	0.0101	0.007	0.0941	0.0214	0.0356	0.0221	0.0207	0.0283	0.0043	0.0402	0.0425	0.1338	0.0068	0.0392	0.1133	0.0228	0.0227	0.0061	0.0035	0.0208	0.0146	0.113	0.0251	0.0989	0.0428	0.0041
5	rs10515412	109536583	0.94	0.331738599837001	0.98	0.546929419532092	0.221583035396003	0.21448065770206	0.0096	0.0067	0.0948	0.0218	0.0372	0.0223	0.0219	0.0279	0.0035	0.0404	0.0424	0.1343	0.0057	0.0392	0.1152	0.024	0.0221	0.0052	0.0025	0.0204	0.0128	0.1129	0.0258	0.0975	0.0439	0.0033
5	rs4521533	109542439	0.94	0.331738599837001	0.98	0.546929419532092	0.208671499756677	0.191692494967594	0.0095	0.0067	0.0948	0.0218	0.0372	0.0225	0.0219	0.0279	0.0034	0.0404	0.0424	0.1342	0.0057	0.0392	0.1155	0.024	0.0221	0.0052	0.0024	0.0205	0.0128	0.1129	0.0259	0.0975	0.0439	0.0033
5	rs55680006	109554192	0.94	0.331738599837001	0.98	0.546929419532092	0.221046675724313	0.175453581735992	0.0095	0.0067	0.0947	0.0218	0.0373	0.0225	0.0219	0.0279	0.0033	0.0404	0.0425	0.1343	0.0056	0.0392	0.1154	0.0239	0.022	0.0051	0.0023	0.0205	0.0128	0.1129	0.0259	0.0977	0.044	0.0032
5	rs4315966	109556518	0.94	0.331738599837001	0.98	0.546929419532092	0.21127525317789	0.168210892011601	0.0095	0.0066	0.0949	0.0219	0.0372	0.0227	0.022	0.028	0.0033	0.0404	0.0425	0.1346	0.0057	0.0391	0.1155	0.0229	0.0222	0.005	0.0023	0.0205	0.0128	0.113	0.0259	0.0978	0.0439	0.0032
5	rs116303484	109556992	0.94	0.331738599837001	0.98	0.546929419532092	0.211516517090161	0.169888028207059	0.0095	0.0066	0.0949	0.0219	0.0372	0.0227	0.022	0.028	0.0033	0.0404	0.0425	0.1346	0.0057	0.0391	0.1155	0.0229	0.0222	0.005	0.0023	0.0205	0.0128	0.113	0.0259	0.0978	0.0439	0.0032
5	rs115515420	109558295	0.94	0.331738599837001	0.98	0.546929419532092	0.209670789558794	0.17018459656638	0.0095	0.0066	0.0949	0.022	0.0372	0.0227	0.022	0.028	0.0033	0.0404	0.0425	0.1346	0.0057	0.0391	0.1155	0.0229	0.0222	0.005	0.0023	0.0205	0.0128	0.113	0.0259	0.0978	0.0439	0.0032
5	rs116217299	109561508	0.94	0.331738599837001	0.98	0.546929419532092	0.206403188347246	0.175653502228685	0.0094	0.0066	0.0949	0.022	0.0373	0.0227	0.022	0.028	0.0033	0.0404	0.0425	0.1346	0.0056	0.0391	0.1155	0.0229	0.0222	0.005	0.0023	0.0204	0.0128	0.1131	0.0259	0.0978	0.0439	0.0032
5	rs58226569	109566823	0.94	0.331738599837001	0.98	0.546929419532092	0.188233625152851	0.142655642474505	0.0094	0.0066	0.0948	0.022	0.0374	0.0226	0.022	0.028	0.0032	0.0404	0.0427	0.1346	0.0054	0.0389	0.1157	0.0229	0.0223	0.0049	0.0022	0.0203	0.0128	0.1132	0.026	0.098	0.044	0.0032
5	rs12520835	109569984	0.94	0.331738599837001	0.98	0.546929419532092	0.172517085682265	0.142098864716705	0.0094	0.0066	0.0948	0.0221	0.0374	0.0227	0.0221	0.0281	0.0032	0.0404	0.0425	0.1346	0.0053	0.0389	0.1156	0.0229	0.0223	0.0049	0.0022	0.0203	0.0128	0.1132	0.026	0.098	0.044	0.0032
5	rs77590933	109570655	0.94	0.331738599837001	0.98	0.546929419532092	0.179067076989069	0.143306215564723	0.0094	0.0066	0.0947	0.0221	0.0375	0.0227	0.0221	0.0281	0.0032	0.0404	0.0425	0.1347	0.0053	0.0389	0.1156	0.0229	0.0223	0.0049	0.0022	0.0203	0.0128	0.1132	0.026	0.098	0.044	0.0032
5	rs4560593	109573857	0.94	0.331738599837001	0.98	0.546929419532092	0.198787923404913	0.144237467462872	0.0094	0.0066	0.0947	0.0221	0.0375	0.0227	0.0222	0.0281	0.0032	0.0405	0.0426	0.1347	0.0053	0.0389	0.1157	0.0229	0.0223	0.0049	0.0021	0.0203	0.0126	0.1131	0.026	0.0981	0.044	0.0032
5	rs76785475	109575285	0.94	0.331738599837001	0.98	0.546929419532092	0.200461843686578	0.151765526550299	0.0094	0.0066	0.0947	0.022	0.0375	0.0227	0.0222	0.0281	0.0032	0.0405	0.0426	0.1347	0.0053	0.0389	0.1156	0.0229	0.0223	0.0049	0.0021	0.0203	0.0126	0.1131	0.026	0.0981	0.0439	0.0032
5	rs4629637	109585570	0.94	0.331738599837001	0.98	0.546929419532092	0.1916771591584	0.141635488226856	0.0094	0.0066	0.0948	0.022	0.0376	0.0226	0.0222	0.0281	0.0032	0.0405	0.0426	0.1346	0.0052	0.0389	0.1155	0.0229	0.0223	0.0049	0.002	0.0203	0.0127	0.1132	0.026	0.0983	0.044	0.0031
5	rs78575139	109587303	0.94	0.331738599837001	0.98	0.546929419532092	0.192362531742462	0.154815099722716	0.0094	0.0066	0.0948	0.022	0.0376	0.0226	0.0223	0.0281	0.0032	0.0405	0.0426	0.1346	0.0052	0.0389	0.1155	0.0229	0.0223	0.0049	0.002	0.0203	0.0127	0.1132	0.026	0.0984	0.044	0.0031
5	rs35243270	109598385	0.94	0.331738599837001	0.98	0.546929419532092	0.218171076521021	0.187075670563443	0.0093	0.0065	0.095	0.0219	0.0377	0.0224	0.0224	0.0281	0.0032	0.0406	0.0426	0.1345	0.0051	0.0388	0.1152	0.0229	0.0222	0.0048	0.002	0.0203	0.0126	0.1134	0.026	0.0987	0.0441	0.003
5	rs75216201	109602227	0.94	0.331738599837001	0.98	0.546929419532092	0.239172749817992	0.182092335747481	0.0093	0.0065	0.095	0.0218	0.0377	0.0224	0.0223	0.0281	0.0032	0.0406	0.0426	0.1346	0.0051	0.0387	0.1151	0.0228	0.0221	0.0048	0.002	0.0203	0.0126	0.1135	0.0259	0.0989	0.0442	0.003
5	rs72800694	109603559	0.94	0.331738599837001	0.98	0.546929419532092	0.242068418827497	0.175053977552171	0.0093	0.0065	0.095	0.0217	0.0378	0.0223	0.0223	0.0281	0.0032	0.0407	0.0427	0.1346	0.0051	0.0387	0.115	0.0228	0.022	0.0048	0.002	0.0203	0.0126	0.1136	0.0259	0.099	0.0442	0.003
5	rs66945244	109606992	0.94	0.331738599837001	0.98	0.546929419532092	0.313683448415982	0.211173207027772	0.0091	0.0064	0.0948	0.0215	0.0377	0.0222	0.0218	0.0282	0.0031	0.0406	0.0427	0.1351	0.0048	0.0385	0.1153	0.0227	0.0219	0.0046	0.0019	0.0202	0.0125	0.1141	0.0262	0.0996	0.0444	0.0029
5	rs150325176	109609470	0.94	0.331738599837001	0.97	0.604552021827049	0.114395759538553	0.0649047369682324	0.0082	0.006	0.0942	0.02	0.0382	0.0217	0.0207	0.0287	0.0022	0.04	0.0424	0.137	0.0037	0.037	0.1178	0.0222	0.0201	0.0037	0.0012	0.0197	0.0121	0.1158	0.0282	0.104	0.0463	0.0021
5	rs11241062	109610219	0.91	0.473491286898298	0.97	0.604552021827049	0.311096409690476	0.314996462279819	0.0073	0.0055	0.0935	0.0188	0.0383	0.0213	0.0199	0.0296	0.0016	0.0397	0.042	0.1381	0.0029	0.0353	0.1201	0.0219	0.0187	0.003	7e-04	0.0196	0.0119	0.1174	0.0293	0.108	0.0473	0.0014
5	rs116784363	109610430	0.91	0.473491286898298	0.97	0.604552021827049	0.338561778470029	0.377849367753773	0.0073	0.0055	0.0936	0.0188	0.0382	0.0213	0.0198	0.0296	0.0015	0.0398	0.042	0.1382	0.0029	0.0353	0.1202	0.0219	0.0186	0.0029	7e-04	0.0196	0.012	0.1175	0.0293	0.1081	0.0473	0.0014
5	rs7733338	109621282	0.91	0.473491286898298	0.97	0.604552021827049	0.202614527276192	0.391136863018232	0.007	0.0054	0.0938	0.0186	0.0381	0.0213	0.0196	0.0292	0.0014	0.04	0.042	0.139	0.0028	0.035	0.1206	0.0218	0.0181	0.0029	6e-04	0.0196	0.012	0.1179	0.0298	0.1086	0.0474	0.0013
5	rs10040546	109622986	0.91	0.473491286898298	0.97	0.604552021827049	0.173233893235638	0.288556699369835	0.007	0.0054	0.0938	0.0185	0.0381	0.0213	0.0195	0.0292	0.0014	0.04	0.0419	0.1391	0.0028	0.035	0.1207	0.0218	0.0182	0.0029	6e-04	0.0195	0.012	0.1179	0.0298	0.1086	0.0474	0.0013
5	rs115620261	109624256	0.91	0.473491286898298	0.97	0.604552021827049	0.183116818523023	0.280949170924561	0.007	0.0054	0.0938	0.0186	0.0381	0.0212	0.0195	0.0291	0.0014	0.04	0.0419	0.1391	0.0028	0.035	0.1207	0.0218	0.0181	0.0028	6e-04	0.0195	0.012	0.118	0.0298	0.1088	0.0474	0.0013
5	rs72802522	109624669	0.91	0.473491286898298	0.97	0.604552021827049	0.182931606206895	0.271441454797163	0.007	0.0054	0.0938	0.0186	0.0381	0.0212	0.0195	0.0291	0.0014	0.04	0.0419	0.1392	0.0028	0.035	0.1207	0.0217	0.0181	0.0028	6e-04	0.0195	0.012	0.118	0.0298	0.1088	0.0474	0.0013
5	rs77598889	109625230	0.91	0.473491286898298	0.97	0.604552021827049	0.183598875613424	0.266266994424014	0.007	0.0054	0.0938	0.0186	0.0381	0.0212	0.0195	0.0291	0.0014	0.04	0.0419	0.1392	0.0028	0.035	0.1207	0.0217	0.0181	0.0028	6e-04	0.0195	0.012	0.1181	0.0298	0.1088	0.0474	0.0013
5	rs17131910	109630971	0.9	0.528487958927512	0.97	0.604552021827049	0.177316285755941	0.207247956042958	0.007	0.0054	0.0938	0.0185	0.0381	0.0212	0.0195	0.029	0.0014	0.04	0.0418	0.1392	0.0029	0.035	0.1207	0.0217	0.0181	0.0028	6e-04	0.0196	0.0119	0.1181	0.0298	0.1091	0.0474	0.0012
5	rs12655761	109631614	0.9	0.528487958927512	0.97	0.604552021827049	0.175322396711194	0.207247956042958	0.007	0.0054	0.0938	0.0186	0.0381	0.0211	0.0196	0.029	0.0014	0.0399	0.0418	0.1392	0.0029	0.035	0.1207	0.0217	0.0181	0.0028	6e-04	0.0196	0.0119	0.1181	0.0298	0.1091	0.0474	0.0012
5	rs114177942	109632305	0.9	0.528487958927512	0.97	0.604552021827049	0.17604593663561	0.214373701007763	0.007	0.0055	0.0938	0.0186	0.038	0.0212	0.0196	0.029	0.0014	0.0399	0.0418	0.1392	0.0029	0.035	0.1207	0.0216	0.0181	0.0028	6e-04	0.0195	0.0119	0.1182	0.0298	0.1091	0.0474	0.0012
5	rs116151714	109632633	0.9	0.528487958927512	0.97	0.604552021827049	0.174997366974762	0.210216168616924	0.007	0.0055	0.0938	0.0186	0.038	0.0212	0.0196	0.0289	0.0014	0.0399	0.0418	0.1392	0.0029	0.0349	0.1207	0.0216	0.018	0.0028	6e-04	0.0195	0.012	0.1182	0.0298	0.1091	0.0474	0.0012
5	rs13359890	109634255	0.9	0.528487958927512	0.97	0.604552021827049	0.167582951220631	0.194791540756906	0.007	0.0055	0.0938	0.0186	0.038	0.0212	0.0196	0.0289	0.0014	0.0399	0.0417	0.1392	0.0029	0.0349	0.1208	0.0216	0.018	0.0028	6e-04	0.0195	0.012	0.1182	0.0298	0.1092	0.0474	0.0012
5	rs17163997	109634448	0.9	0.528487958927512	0.97	0.604552021827049	0.16712574734646	0.192310956719163	0.007	0.0055	0.0938	0.0186	0.038	0.0212	0.0196	0.0289	0.0014	0.0399	0.0417	0.1392	0.0029	0.0349	0.1208	0.0216	0.018	0.0028	6e-04	0.0195	0.012	0.1182	0.0298	0.1092	0.0474	0.0012
5	rs78867557	109647344	0.9	0.528487958927512	0.97	0.604552021827049	0.158918287957358	0.169492884817012	0.0069	0.0056	0.094	0.0185	0.0379	0.0212	0.0196	0.0287	0.0013	0.0399	0.0416	0.1394	0.0028	0.0349	0.121	0.0216	0.0179	0.0028	6e-04	0.0194	0.012	0.1183	0.0298	0.1095	0.0474	0.0012
5	rs66842187	109669607	0.9	0.528487958927512	0.98	0.546929419532092	0.149007315896098	0.164776365116325	0.0069	0.0058	0.0942	0.0184	0.0378	0.0212	0.0196	0.0285	0.0012	0.0398	0.0415	0.1396	0.0027	0.0347	0.1213	0.0216	0.0178	0.0027	6e-04	0.0193	0.012	0.1185	0.0298	0.1098	0.0474	0.0012
5	rs113910031	109670058	0.9	0.528487958927512	0.98	0.546929419532092	0.149204472634502	0.161172764327947	0.0069	0.0058	0.0943	0.0184	0.0378	0.0212	0.0196	0.0285	0.0012	0.0398	0.0416	0.1396	0.0027	0.0347	0.1212	0.0216	0.0178	0.0027	6e-04	0.0193	0.012	0.1185	0.0298	0.1098	0.0474	0.0012
5	rs12654231	109676706	0.9	0.528487958927512	0.98	0.546929419532092	0.135372880715181	0.167620352585726	0.0069	0.0059	0.0946	0.0183	0.0379	0.0212	0.0195	0.0284	0.0012	0.0398	0.0416	0.1395	0.0027	0.0347	0.1213	0.0216	0.0178	0.0027	6e-04	0.0193	0.0119	0.1185	0.0297	0.1099	0.0473	0.0011
5	rs114346837	109677843	0.9	0.528487958927512	0.98	0.546929419532092	0.136429915358747	0.166343349520279	0.0069	0.006	0.0946	0.0182	0.0379	0.0212	0.0195	0.0284	0.0012	0.0398	0.0415	0.1395	0.0027	0.0346	0.1214	0.0215	0.0178	0.0027	6e-04	0.0193	0.0119	0.1186	0.0298	0.11	0.0473	0.0011
5	rs17444377	109683363	0.9	0.528487958927512	0.98	0.546929419532092	0.140770999703219	0.158464482425801	0.0068	0.0061	0.0947	0.0181	0.0379	0.0211	0.0195	0.0283	0.0012	0.0399	0.0415	0.1395	0.0026	0.0346	0.1213	0.0215	0.0177	0.0027	6e-04	0.0193	0.0119	0.1187	0.0299	0.1102	0.0472	0.001
5	Affx-25357164	109683373	0.9	0.528487958927512	0.98	0.546929419532092	0.140612290605627	0.15798257461064	0.0068	0.0061	0.0947	0.0181	0.0379	0.0211	0.0195	0.0283	0.0012	0.0399	0.0415	0.1395	0.0026	0.0346	0.1213	0.0215	0.0177	0.0027	6e-04	0.0193	0.0119	0.1187	0.0299	0.1102	0.0472	0.001
5	rs17131985	109684759	0.9	0.528487958927512	0.98	0.546929419532092	0.137116512525683	0.158464482425801	0.0068	0.0061	0.0947	0.0181	0.0379	0.0211	0.0195	0.0283	0.0012	0.0399	0.0415	0.1395	0.0026	0.0346	0.1213	0.0215	0.0177	0.0027	6e-04	0.0193	0.0119	0.1187	0.0299	0.1103	0.0472	0.001
5	rs6594448	109696543	0.89	0.587533376708783	0.98	0.546929419532092	0.114367763770029	0.132937024043414	0.0068	0.0062	0.0947	0.0181	0.0379	0.021	0.0194	0.0283	0.0012	0.0399	0.0415	0.1394	0.0025	0.0345	0.1213	0.0215	0.0176	0.0026	6e-04	0.0193	0.012	0.1189	0.0299	0.1106	0.0472	0.001
5	rs78973981	109702558	0.89	0.587533376708783	0.98	0.546929419532092	0.100714058020285	0.154241654170004	0.0068	0.0064	0.0947	0.0179	0.0379	0.0209	0.0194	0.0281	0.0012	0.0399	0.0414	0.1393	0.0025	0.0343	0.1216	0.0215	0.0175	0.0026	5e-04	0.0193	0.012	0.1189	0.0299	0.1112	0.0472	9e-04
5	rs12656235	109702589	0.89	0.587533376708783	0.98	0.546929419532092	0.100636459990074	0.150911752819125	0.0068	0.0064	0.0947	0.0179	0.0379	0.0209	0.0194	0.0281	0.0012	0.0399	0.0414	0.1393	0.0025	0.0343	0.1216	0.0215	0.0175	0.0026	5e-04	0.0193	0.012	0.1189	0.0299	0.1112	0.0472	9e-04
5	rs72786799	109706758	0.89	0.587533376708783	0.98	0.546929419532092	0.0925486187419188	0.110958399926122	0.0068	0.0065	0.0948	0.0179	0.0379	0.0209	0.0194	0.0281	0.0012	0.04	0.0414	0.1392	0.0025	0.0343	0.1217	0.0215	0.0175	0.0026	5e-04	0.0193	0.012	0.1189	0.0299	0.1113	0.0472	9e-04
5	rs17132041	109711302	0.89	0.587533376708783	0.98	0.546929419532092	0.0864019282583742	0.116937056920894	0.0067	0.0065	0.0949	0.0178	0.0379	0.0208	0.0194	0.028	0.0012	0.04	0.0414	0.1393	0.0025	0.0343	0.1218	0.0215	0.0175	0.0026	5e-04	0.0193	0.012	0.1189	0.0299	0.1114	0.0472	8e-04
5	rs77492065	109715591	0.89	0.587533376708783	0.98	0.546929419532092	0.0756137403373977	0.114189142361528	0.0067	0.0065	0.0949	0.0177	0.038	0.0208	0.0195	0.0281	0.0012	0.0401	0.0414	0.1392	0.0025	0.0342	0.1219	0.0215	0.0175	0.0026	6e-04	0.0192	0.0119	0.1188	0.0299	0.1114	0.0472	8e-04
5	rs76779566	109723820	0.89	0.587533376708783	0.98	0.546929419532092	0.0686926405348471	0.0961462615445758	0.0066	0.0065	0.0949	0.0177	0.038	0.0207	0.0195	0.0281	0.0011	0.0401	0.0414	0.1392	0.0025	0.0342	0.122	0.0215	0.0175	0.0026	6e-04	0.0192	0.0119	0.1189	0.03	0.1115	0.0471	8e-04
5	rs10053293	109726159	0.89	0.587533376708783	0.98	0.546929419532092	0.0640774567178231	0.083993131630829	0.0066	0.0065	0.095	0.0177	0.038	0.0207	0.0195	0.028	0.0011	0.0402	0.0414	0.1392	0.0025	0.0342	0.122	0.0216	0.0175	0.0026	6e-04	0.0192	0.0118	0.119	0.03	0.1116	0.0471	8e-04
5	rs62376062	109727668	0.89	0.587533376708783	0.98	0.546929419532092	0.0635947214842337	0.0818067822017122	0.0066	0.0065	0.095	0.0177	0.038	0.0207	0.0195	0.028	0.0011	0.0402	0.0414	0.1392	0.0025	0.0342	0.122	0.0216	0.0175	0.0026	6e-04	0.0192	0.0118	0.119	0.03	0.1116	0.0471	8e-04
5	rs116063092	109734064	0.89	0.587533376708783	0.98	0.546929419532092	0.0627127557333402	0.081507047839244	0.0066	0.0065	0.095	0.0176	0.038	0.0207	0.0195	0.028	0.0011	0.0402	0.0414	0.1392	0.0025	0.0342	0.1221	0.0216	0.0175	0.0026	6e-04	0.0192	0.0118	0.119	0.03	0.1116	0.0471	8e-04
5	rs74555303	109735121	0.89	0.587533376708783	0.98	0.546929419532092	0.062560197930995	0.0827086536909707	0.0065	0.0065	0.095	0.0176	0.038	0.0207	0.0195	0.028	0.0011	0.0402	0.0414	0.1392	0.0025	0.0342	0.1221	0.0216	0.0175	0.0026	6e-04	0.0192	0.0118	0.119	0.03	0.1116	0.0471	8e-04
5	rs311719	109746646	0.89	0.587533376708783	0.97	0.604552021827049	0.0603011425237761	0.0769916772619954	0.0065	0.0065	0.0951	0.0175	0.038	0.0207	0.0195	0.028	0.0011	0.0402	0.0414	0.1392	0.0025	0.0342	0.1223	0.0216	0.0175	0.0025	6e-04	0.0192	0.0117	0.1192	0.03	0.1118	0.0471	8e-04
5	rs13156184	109746876	0.89	0.587533376708783	0.97	0.604552021827049	0.0609169155715414	0.078018716176503	0.0064	0.0065	0.0951	0.0175	0.038	0.0207	0.0195	0.028	0.0011	0.0402	0.0414	0.1392	0.0025	0.0342	0.1223	0.0216	0.0175	0.0025	6e-04	0.0192	0.0117	0.1192	0.03	0.1118	0.0471	8e-04
5	rs79583199	109748184	0.89	0.587533376708783	0.97	0.604552021827049	0.062274811946665	0.0814321838693286	0.0064	0.0065	0.0951	0.0175	0.038	0.0207	0.0195	0.028	0.0011	0.0402	0.0414	0.1391	0.0025	0.0342	0.1223	0.0216	0.0175	0.0025	6e-04	0.0192	0.0117	0.1192	0.03	0.1119	0.0471	7e-04
5	rs311707	109750763	0.89	0.587533376708783	0.97	0.604552021827049	0.0634022995205393	0.0867394334356721	0.0064	0.0065	0.0951	0.0175	0.038	0.0207	0.0194	0.028	0.001	0.0402	0.0413	0.1391	0.0025	0.0341	0.1222	0.0216	0.0176	0.0025	5e-04	0.0192	0.0117	0.1193	0.03	0.112	0.0471	7e-04
5	rs72788426	109752485	0.89	0.587533376708783	0.97	0.604552021827049	0.0658943632146448	0.0924949556582326	0.0063	0.0065	0.0951	0.0175	0.038	0.0207	0.0194	0.028	0.001	0.0402	0.0414	0.1391	0.0025	0.0342	0.1222	0.0216	0.0176	0.0025	5e-04	0.0192	0.0117	0.1193	0.03	0.112	0.0471	7e-04
5	rs61743146	109756436	0.89	0.587533376708783	0.97	0.604552021827049	0.0681268888012685	0.0911597400466434	0.0063	0.0065	0.0951	0.0175	0.038	0.0206	0.0194	0.028	0.001	0.0402	0.0414	0.1391	0.0025	0.0342	0.1223	0.0216	0.0176	0.0025	5e-04	0.0192	0.0117	0.1193	0.0301	0.1119	0.0471	7e-04
5	rs17543903	109763124	0.89	0.587533376708783	0.97	0.604552021827049	0.0694245301287284	0.0902218807645841	0.0063	0.0064	0.0951	0.0175	0.0381	0.0206	0.0194	0.0279	0.001	0.0403	0.0414	0.1392	0.0025	0.0341	0.1225	0.0216	0.0176	0.0025	5e-04	0.0192	0.0117	0.1193	0.0301	0.1117	0.0471	7e-04
5	rs74985485	109771746	0.89	0.587533376708783	0.97	0.604552021827049	0.0759592617394603	0.0971882224860219	0.0063	0.0064	0.0952	0.0174	0.0381	0.0205	0.0194	0.0279	0.001	0.0404	0.0415	0.1392	0.0024	0.0341	0.1228	0.0216	0.0176	0.0025	5e-04	0.0191	0.0117	0.1194	0.0301	0.1113	0.0471	7e-04
5	rs11748117	109776723	0.89	0.587533376708783	0.97	0.604552021827049	0.0805439647447231	0.103367180811533	0.0062	0.0064	0.0952	0.0174	0.0382	0.0205	0.0193	0.0279	0.001	0.0404	0.0416	0.1393	0.0024	0.0341	0.1231	0.0216	0.0175	0.0025	5e-04	0.0191	0.0117	0.1195	0.0301	0.111	0.0471	7e-04
5	rs72788430	109800443	0.89	0.587533376708783	0.97	0.604552021827049	0.0912054398401838	0.119187917616413	0.0061	0.0063	0.0949	0.0171	0.0382	0.0202	0.0192	0.0278	9e-04	0.0408	0.0418	0.1393	0.0023	0.0341	0.1239	0.0215	0.0175	0.0024	4e-04	0.0191	0.0116	0.1197	0.0307	0.1112	0.0469	7e-04
5	rs72788441	109850885	0.89	0.587533376708783	0.97	0.604552021827049	0.0936073892286253	0.132665642787072	0.006	0.0063	0.0946	0.0169	0.0382	0.02	0.0188	0.0278	8e-04	0.041	0.0419	0.1393	0.0022	0.034	0.1244	0.0214	0.0174	0.0023	4e-04	0.0191	0.0115	0.1198	0.0311	0.1113	0.047	6e-04
5	rs79800624	109871458	0.88	0.650722301593725	0.97	0.604552021827049	0.0961493221239377	0.13730679929143	0.006	0.0063	0.0945	0.0168	0.0382	0.02	0.0187	0.0279	8e-04	0.0411	0.042	0.1395	0.0022	0.034	0.1247	0.0213	0.0173	0.0023	3e-04	0.0191	0.0115	0.1199	0.0314	0.1113	0.047	6e-04
5	rs73783625	109876372	0.88	0.650722301593725	0.97	0.604552021827049	0.0950225971152961	0.134569598715413	0.006	0.0063	0.0946	0.0167	0.0382	0.02	0.0186	0.0279	8e-04	0.0412	0.042	0.1395	0.0022	0.034	0.1248	0.0213	0.0173	0.0023	4e-04	0.0191	0.0115	0.1198	0.0314	0.1112	0.047	6e-04
5	rs77413460	109893244	0.88	0.650722301593725	0.97	0.604552021827049	0.0948231644268241	0.143213210765315	0.006	0.0063	0.0946	0.0167	0.0382	0.02	0.0186	0.0279	8e-04	0.0412	0.042	0.1395	0.0022	0.034	0.1249	0.0213	0.0173	0.0023	4e-04	0.0191	0.0115	0.1199	0.0314	0.1112	0.047	6e-04
5	rs10070957	109910651	0.88	0.650722301593725	0.97	0.604552021827049	0.0900674533119345	0.136666311100549	0.006	0.0063	0.0945	0.0167	0.0381	0.02	0.0185	0.028	8e-04	0.0412	0.042	0.1396	0.0021	0.0341	0.125	0.0213	0.0173	0.0023	3e-04	0.0191	0.0114	0.1199	0.0314	0.1111	0.047	6e-04
5	rs28516873	109921239	0.88	0.650722301593725	0.97	0.604552021827049	0.0833367708853058	0.128440851823813	0.006	0.0063	0.0945	0.0166	0.0381	0.02	0.0185	0.028	8e-04	0.0413	0.042	0.1396	0.0021	0.0341	0.1251	0.0213	0.0173	0.0023	3e-04	0.0191	0.0114	0.1199	0.0315	0.1111	0.047	6e-04
5	rs72771452	109928777	0.88	0.650722301593725	0.97	0.604552021827049	0.0856290172029502	0.129425089351059	0.006	0.0063	0.0945	0.0166	0.0381	0.02	0.0185	0.0281	8e-04	0.0413	0.0419	0.1396	0.0021	0.0341	0.1251	0.0213	0.0173	0.0023	3e-04	0.0191	0.0114	0.1199	0.0315	0.111	0.0471	6e-04
5	rs190924397	109944157	0.88	0.650722301593725	0.97	0.604552021827049	0.0848837476441182	0.129963120222746	0.006	0.0063	0.0945	0.0166	0.0381	0.02	0.0185	0.0281	7e-04	0.0413	0.0419	0.1396	0.0021	0.0341	0.1252	0.0212	0.0173	0.0022	3e-04	0.0191	0.0114	0.12	0.0316	0.111	0.0471	6e-04
5	rs61978570	109954164	0.88	0.650722301593725	0.97	0.604552021827049	0.0868253807781365	0.13032226683604	0.006	0.0063	0.0945	0.0166	0.0381	0.02	0.0185	0.0281	7e-04	0.0413	0.0419	0.1396	0.002	0.0341	0.1252	0.0212	0.0173	0.0022	3e-04	0.019	0.0113	0.1201	0.0317	0.111	0.047	6e-04
5	rs113659744	109956470	0.88	0.650722301593725	0.97	0.604552021827049	0.0864254188507299	0.130412110841988	0.006	0.0063	0.0945	0.0166	0.0381	0.02	0.0185	0.0281	7e-04	0.0413	0.0419	0.1396	0.002	0.0341	0.1252	0.0212	0.0173	0.0022	3e-04	0.019	0.0113	0.1201	0.0317	0.111	0.047	6e-04
5	rs114664839	109957801	0.88	0.650722301593725	0.97	0.604552021827049	0.0868960842637275	0.130412110841988	0.006	0.0063	0.0945	0.0166	0.0381	0.02	0.0185	0.0281	7e-04	0.0413	0.0419	0.1396	0.002	0.0341	0.1253	0.0212	0.0173	0.0022	3e-04	0.019	0.0113	0.1201	0.0317	0.111	0.047	6e-04
5	rs61732341	109963510	0.88	0.650722301593725	0.97	0.604552021827049	0.0875103815403553	0.130591867625126	0.006	0.0063	0.0945	0.0166	0.0381	0.02	0.0185	0.0281	7e-04	0.0413	0.0418	0.1396	0.002	0.034	0.1252	0.0212	0.0173	0.0022	3e-04	0.019	0.0113	0.1201	0.0317	0.111	0.0471	6e-04
5	rs1422495	109973902	0.88	0.650722301593725	0.97	0.604552021827049	0.0892738401957794	0.137581629944986	0.006	0.0063	0.0946	0.0166	0.0381	0.02	0.0185	0.0281	7e-04	0.0415	0.0418	0.1397	0.0019	0.0339	0.1255	0.0212	0.0173	0.0022	3e-04	0.019	0.0113	0.1201	0.0317	0.1111	0.047	6e-04
5	rs78510152	109973945	0.88	0.650722301593725	0.97	0.604552021827049	0.0892498607673675	0.137489997367732	0.006	0.0063	0.0946	0.0166	0.0381	0.02	0.0185	0.0281	7e-04	0.0415	0.0418	0.1397	0.0019	0.0339	0.1255	0.0212	0.0173	0.0022	3e-04	0.019	0.0113	0.1201	0.0317	0.1111	0.047	6e-04
5	rs4957909	109982948	0.88	0.650722301593725	0.97	0.604552021827049	0.0867076229619077	0.141080163726806	0.006	0.0063	0.0947	0.0165	0.0381	0.02	0.0185	0.0281	7e-04	0.0415	0.0417	0.1397	0.0019	0.0338	0.1256	0.0212	0.0173	0.0022	3e-04	0.0191	0.0113	0.1201	0.0317	0.111	0.0469	6e-04
5	rs77188036	109999508	0.88	0.650722301593725	0.97	0.604552021827049	0.0931878974587547	0.161949537948731	0.0059	0.0063	0.0948	0.0165	0.038	0.02	0.0185	0.028	6e-04	0.0416	0.0416	0.1399	0.0017	0.0337	0.1259	0.0212	0.0173	0.0022	3e-04	0.0191	0.0112	0.1204	0.0317	0.1111	0.0469	5e-04
5	rs17132257	110001018	0.88	0.650722301593725	0.98	0.546929419532092	0.0934591976500298	0.162532983161867	0.0059	0.0063	0.0948	0.0165	0.038	0.02	0.0185	0.028	6e-04	0.0417	0.0416	0.1399	0.0017	0.0337	0.1259	0.0212	0.0173	0.0022	3e-04	0.0191	0.0112	0.1204	0.0317	0.1111	0.0469	5e-04
5	rs17132261	110008214	0.88	0.650722301593725	0.98	0.546929419532092	0.0939785159000939	0.1634095378146	0.0059	0.0063	0.0948	0.0165	0.038	0.02	0.0185	0.028	6e-04	0.0417	0.0416	0.1399	0.0017	0.0337	0.126	0.0212	0.0173	0.0022	3e-04	0.0191	0.0112	0.1204	0.0317	0.1111	0.0469	5e-04
5	rs77952704	110011334	0.88	0.650722301593725	0.98	0.546929419532092	0.0944747915805051	0.163994830110435	0.0059	0.0063	0.0948	0.0165	0.038	0.02	0.0185	0.028	5e-04	0.0417	0.0416	0.1399	0.0017	0.0337	0.126	0.0212	0.0173	0.0022	3e-04	0.0191	0.0112	0.1204	0.0317	0.1111	0.0469	5e-04
5	rs72773143	110011369	0.88	0.650722301593725	1	0.442785362986439	0.0944747915805051	0.164092450458626	0.0059	0.0063	0.0948	0.0165	0.038	0.02	0.0185	0.028	5e-04	0.0417	0.0416	0.1399	0.0017	0.0337	0.126	0.0212	0.0173	0.0022	3e-04	0.0191	0.0112	0.1204	0.0317	0.1111	0.0469	5e-04
5	rs77836167	110038767	0.88	0.650722301593725	1	0.442785362986439	0.0986830981547931	0.175453581735992	0.0059	0.0062	0.0949	0.0164	0.0379	0.02	0.0184	0.0281	5e-04	0.0417	0.0416	0.14	0.0017	0.0336	0.1261	0.0212	0.0173	0.0022	3e-04	0.0191	0.0113	0.1206	0.0318	0.1111	0.0469	4e-04
5	rs112306554	110040761	0.88	0.650722301593725	1	0.442785362986439	0.0984788737978765	0.177255701343504	0.0059	0.0062	0.0949	0.0164	0.0379	0.02	0.0184	0.0281	5e-04	0.0417	0.0416	0.14	0.0017	0.0335	0.1261	0.0212	0.0173	0.0022	3e-04	0.0191	0.0113	0.1206	0.0318	0.1111	0.0469	4e-04
5	rs2443513	110052499	0.88	0.650722301593725	1	0.442785362986439	0.0986320172180312	0.181384203457618	0.0059	0.0062	0.0949	0.0164	0.0379	0.02	0.0184	0.0281	5e-04	0.0417	0.0415	0.1401	0.0017	0.0335	0.1261	0.0212	0.0173	0.0022	3e-04	0.0192	0.0113	0.1206	0.0318	0.1111	0.0469	4e-04
5	rs75469192	110056980	0.88	0.650722301593725	1	0.442785362986439	0.0995283262908434	0.183612949130593	0.0059	0.0062	0.0949	0.0164	0.0379	0.02	0.0184	0.0281	5e-04	0.0417	0.0415	0.1401	0.0017	0.0335	0.1261	0.0212	0.0173	0.0022	3e-04	0.0192	0.0113	0.1206	0.0318	0.1111	0.0469	4e-04
5	rs115142475	110058997	0.88	0.650722301593725	1	0.442785362986439	0.0996567849372239	0.188507908465987	0.0059	0.0062	0.0949	0.0164	0.0379	0.02	0.0184	0.0281	5e-04	0.0417	0.0415	0.1401	0.0017	0.0335	0.1261	0.0212	0.0173	0.0022	3e-04	0.0192	0.0113	0.1206	0.0318	0.1111	0.0469	4e-04
5	rs17132312	110062575	0.88	0.650722301593725	1	0.442785362986439	0.0980966673251855	0.195413364884309	0.0058	0.0062	0.0949	0.0164	0.0379	0.02	0.0184	0.0281	5e-04	0.0418	0.0415	0.1402	0.0017	0.0335	0.1261	0.0211	0.0173	0.0022	3e-04	0.0192	0.0113	0.1207	0.0318	0.1111	0.0469	4e-04
5	rs62375470	110065637	0.88	0.650722301593725	1	0.442785362986439	0.0992204484311154	0.193653270935827	0.0058	0.0062	0.0949	0.0164	0.0379	0.02	0.0184	0.0281	5e-04	0.0418	0.0415	0.1402	0.0017	0.0335	0.1261	0.0211	0.0173	0.0022	3e-04	0.0192	0.0113	0.1207	0.0318	0.1112	0.0469	4e-04
5	rs146643443	110068475	0.88	0.650722301593725	1	0.442785362986439	0.0995283262908434	0.196243503868553	0.0058	0.0062	0.0949	0.0163	0.0379	0.02	0.0184	0.0281	4e-04	0.0418	0.0415	0.1402	0.0017	0.0335	0.126	0.0211	0.0173	0.0021	3e-04	0.0192	0.0113	0.1207	0.0318	0.1112	0.0469	4e-04
5	rs72773191	110071280	0.88	0.650722301593725	1	0.442785362986439	0.0997596264996656	0.199158311975777	0.0058	0.0062	0.0949	0.0163	0.0379	0.02	0.0184	0.0281	4e-04	0.0418	0.0415	0.1402	0.0017	0.0335	0.126	0.0211	0.0173	0.0021	3e-04	0.0192	0.0113	0.1207	0.0318	0.1112	0.0469	4e-04
5	rs35220834	110082014	0.88	0.650722301593725	1	0.442785362986439	0.101414122536322	0.208412367335258	0.0058	0.0061	0.0949	0.0162	0.0379	0.0199	0.0184	0.028	4e-04	0.0418	0.0415	0.1402	0.0016	0.0335	0.1263	0.021	0.0172	0.0021	3e-04	0.0192	0.0113	0.1207	0.0319	0.1114	0.0469	4e-04
5	rs381661	110085098	0.88	0.650722301593725	1	0.442785362986439	0.100017020754236	0.221254179915476	0.0058	0.006	0.0949	0.0161	0.0379	0.0198	0.0183	0.028	4e-04	0.0419	0.0415	0.1402	0.0016	0.0335	0.1265	0.021	0.0172	0.0021	3e-04	0.0192	0.0114	0.1207	0.032	0.1116	0.0469	4e-04
5	rs456236	110087158	0.88	0.650722301593725	1	0.442785362986439	0.104191845781579	0.226461027254061	0.0058	0.006	0.0949	0.016	0.0379	0.0198	0.0183	0.028	4e-04	0.042	0.0415	0.1402	0.0016	0.0335	0.1267	0.0209	0.0172	0.0021	3e-04	0.0193	0.0114	0.1206	0.032	0.1115	0.0468	4e-04
5	rs72773200	110087674	0.88	0.650722301593725	1	0.442785362986439	0.106426329649229	0.220930067034867	0.0058	0.006	0.0949	0.016	0.0379	0.0198	0.0183	0.028	4e-04	0.042	0.0415	0.1402	0.0016	0.0335	0.1267	0.0209	0.0172	0.0021	3e-04	0.0193	0.0114	0.1206	0.032	0.1115	0.0468	4e-04
5	rs7724788	110096939	0.88	0.650722301593725	1	0.442785362986439	0.11733034405262	0.223744197961251	0.0058	0.006	0.0947	0.0159	0.0379	0.0196	0.0183	0.0279	4e-04	0.0419	0.0416	0.1406	0.0015	0.0334	0.1276	0.0208	0.0172	0.002	2e-04	0.0194	0.0114	0.1204	0.032	0.1113	0.0469	3e-04
5	rs79541219	110101538	0.88	0.650722301593725	1	0.442785362986439	0.112834482093263	0.221038087386348	0.0057	0.006	0.0948	0.0158	0.0379	0.0195	0.0182	0.0278	4e-04	0.042	0.0416	0.1407	0.0015	0.0335	0.128	0.0207	0.0171	0.002	3e-04	0.0194	0.0115	0.1202	0.0319	0.1113	0.0468	3e-04
5	rs11747244	110102411	0.88	0.650722301593725	1	0.442785362986439	0.111231354384498	0.222443922311406	0.0057	0.006	0.0948	0.0157	0.038	0.0195	0.0182	0.0278	4e-04	0.042	0.0416	0.1407	0.0015	0.0335	0.1281	0.0207	0.0171	0.002	3e-04	0.0194	0.0115	0.1202	0.0319	0.1113	0.0468	3e-04
5	rs244432	110104037	0.88	0.650722301593725	1	0.442785362986439	0.111038829638494	0.221470341512069	0.0057	0.006	0.0949	0.0157	0.0379	0.0195	0.0181	0.0278	4e-04	0.042	0.0416	0.1407	0.0015	0.0336	0.1282	0.0206	0.0171	0.0021	3e-04	0.0194	0.0116	0.1201	0.0319	0.1114	0.0467	3e-04
5	rs78488386	110108860	0.88	0.650722301593725	1	0.442785362986439	0.114900403968355	0.226569922258789	0.0057	0.006	0.0949	0.0155	0.038	0.0195	0.018	0.0279	4e-04	0.042	0.0417	0.1409	0.0014	0.0336	0.1285	0.0206	0.017	0.002	3e-04	0.0195	0.0116	0.1199	0.0318	0.1113	0.0467	3e-04
5	rs168650	110109127	0.88	0.650722301593725	1	0.442785362986439	0.115153238303667	0.226134444403144	0.0057	0.006	0.095	0.0155	0.038	0.0195	0.018	0.0279	4e-04	0.042	0.0417	0.1409	0.0014	0.0336	0.1285	0.0205	0.017	0.002	3e-04	0.0194	0.0116	0.12	0.0318	0.1113	0.0467	3e-04
5	rs17447390	110116650	0.88	0.650722301593725	1	0.442785362986439	0.115659931591027	0.227114652465071	0.0057	0.006	0.095	0.0155	0.038	0.0195	0.018	0.0279	4e-04	0.042	0.0416	0.1409	0.0014	0.0336	0.1286	0.0205	0.017	0.002	3e-04	0.0195	0.0116	0.1199	0.0318	0.1113	0.0466	3e-04
5	rs114020551	110117027	0.88	0.650722301593725	1	0.442785362986439	0.116394234781728	0.226461027254061	0.0057	0.006	0.095	0.0155	0.0379	0.0195	0.018	0.0279	4e-04	0.042	0.0416	0.1409	0.0014	0.0336	0.1286	0.0205	0.017	0.002	3e-04	0.0195	0.0116	0.1199	0.0317	0.1113	0.0466	3e-04
5	rs115149969	110138146	0.89	0.587533376708783	1	0.442785362986439	0.115153238303667	0.220714078183654	0.0056	0.0061	0.0948	0.0155	0.0379	0.0195	0.018	0.0279	4e-04	0.042	0.0415	0.1414	0.0014	0.0334	0.129	0.0204	0.017	0.0021	3e-04	0.0197	0.0118	0.1197	0.0316	0.1112	0.0463	3e-04
5	rs75324401	110143002	0.89	0.587533376708783	0.99	0.493036143459036	0.112640250547433	0.217375121483188	0.0056	0.0061	0.0947	0.0156	0.0379	0.0195	0.018	0.0278	4e-04	0.042	0.0415	0.1416	0.0014	0.0333	0.1292	0.0204	0.017	0.0022	3e-04	0.0198	0.0119	0.1197	0.0315	0.1112	0.0462	4e-04
5	rs17513600	110152701	0.89	0.587533376708783	0.99	0.493036143459036	0.116083219942595	0.216408881536101	0.0056	0.0062	0.0946	0.0156	0.0378	0.0196	0.018	0.0278	5e-04	0.0419	0.0413	0.1419	0.0013	0.0332	0.1295	0.0203	0.017	0.0022	3e-04	0.0199	0.012	0.1196	0.0314	0.1111	0.046	4e-04
5	rs7731580	110166945	0.89	0.587533376708783	0.99	0.493036143459036	0.108040445019331	0.213198340012011	0.0055	0.0062	0.0944	0.0158	0.0378	0.0197	0.0181	0.0277	5e-04	0.0417	0.0413	0.1422	0.0012	0.0332	0.1298	0.0203	0.017	0.0023	3e-04	0.0199	0.0121	0.1195	0.0314	0.1109	0.0459	4e-04
5	rs12655815	110168518	0.89	0.587533376708783	0.99	0.493036143459036	0.108040445019331	0.213732330589478	0.0055	0.0062	0.0944	0.0158	0.0378	0.0197	0.018	0.0277	5e-04	0.0417	0.0413	0.1421	0.0012	0.0333	0.1299	0.0203	0.017	0.0023	3e-04	0.0199	0.0121	0.1195	0.0314	0.1109	0.0458	4e-04
5	rs79911043	110201448	0.89	0.587533376708783	0.99	0.493036143459036	0.10926092358617	0.175053977552171	0.0055	0.0064	0.0936	0.0161	0.0378	0.0199	0.0182	0.0276	5e-04	0.0415	0.0412	0.1417	0.0012	0.0334	0.1302	0.0201	0.017	0.0028	3e-04	0.0202	0.0123	0.1192	0.0315	0.1105	0.0457	5e-04
5	rs74600486	110214831	0.89	0.587533376708783	0.99	0.493036143459036	0.125488149148072	0.15300179864157	0.0055	0.0064	0.0931	0.0166	0.0377	0.02	0.0182	0.0276	6e-04	0.0414	0.0412	0.1414	0.0012	0.0336	0.1304	0.02	0.017	0.0033	4e-04	0.0203	0.0124	0.1189	0.0315	0.1101	0.0455	6e-04
5	rs17514765	110239241	0.88	0.650722301593725	0.99	0.493036143459036	0.168005632516616	0.12462027839919	0.0056	0.0065	0.0925	0.0169	0.0376	0.0201	0.0182	0.0278	7e-04	0.0414	0.041	0.1413	0.0011	0.0336	0.1308	0.0198	0.017	0.0038	4e-04	0.0205	0.0126	0.1186	0.0313	0.1098	0.0453	7e-04
5	rs6876294	110246355	0.88	0.650722301593725	0.99	0.493036143459036	0.165025019929605	0.124355335385714	0.0056	0.0065	0.0925	0.0169	0.0375	0.0201	0.0183	0.0277	7e-04	0.0414	0.041	0.1412	0.0011	0.0336	0.1309	0.0198	0.017	0.0039	4e-04	0.0205	0.0126	0.1186	0.0313	0.1097	0.0453	7e-04
5	rs76235698	110252703	0.88	0.650722301593725	0.99	0.493036143459036	0.162282734038884	0.120930346404373	0.0056	0.0065	0.0926	0.0169	0.0374	0.0201	0.0183	0.0277	7e-04	0.0413	0.0409	0.1412	0.0011	0.0336	0.131	0.0198	0.017	0.0039	4e-04	0.0205	0.0126	0.1185	0.0313	0.1098	0.0454	7e-04
5	rs78167450	110257068	0.88	0.650722301593725	0.99	0.493036143459036	0.158509158194115	0.113079909501204	0.0057	0.0065	0.0925	0.0169	0.0373	0.0201	0.0184	0.0277	7e-04	0.0413	0.0409	0.1412	0.0011	0.0337	0.1313	0.0197	0.017	0.0039	5e-04	0.0205	0.0126	0.1183	0.0312	0.1098	0.0454	8e-04
5	rs6594488	110259210	0.88	0.650722301593725	0.99	0.493036143459036	0.152946489757127	0.110198422038498	0.0057	0.0065	0.0925	0.0169	0.0373	0.0201	0.0184	0.0277	7e-04	0.0412	0.0408	0.1412	0.0011	0.0337	0.1314	0.0197	0.0171	0.004	5e-04	0.0204	0.0126	0.1182	0.0312	0.1098	0.0454	8e-04
5	rs13165005	110267552	0.88	0.650722301593725	0.99	0.493036143459036	0.157014321256266	0.106345498243256	0.0057	0.0065	0.0924	0.0169	0.0373	0.0201	0.0184	0.0277	7e-04	0.0412	0.0408	0.1411	0.0011	0.0338	0.1315	0.0197	0.0171	0.004	5e-04	0.0204	0.0126	0.1182	0.0312	0.1098	0.0454	8e-04
5	rs75114503	110288419	0.88	0.650722301593725	0.99	0.493036143459036	0.168852858450763	0.105846842146596	0.0057	0.0065	0.0922	0.0169	0.0374	0.0201	0.0184	0.0276	7e-04	0.0415	0.0408	0.1407	0.0011	0.034	0.1317	0.0196	0.0171	0.004	5e-04	0.0206	0.0125	0.1181	0.0312	0.1098	0.0454	8e-04
5	rs9790936	110288939	0.88	0.650722301593725	0.99	0.493036143459036	0.168640819040184	0.106012960317206	0.0057	0.0065	0.0922	0.0169	0.0374	0.0201	0.0184	0.0276	7e-04	0.0415	0.0408	0.1407	0.0011	0.034	0.1317	0.0196	0.0171	0.004	5e-04	0.0206	0.0125	0.1181	0.0312	0.1098	0.0454	8e-04
5	rs79644881	110299472	0.88	0.650722301593725	0.99	0.493036143459036	0.178409364829227	0.0993663407628129	0.0057	0.0065	0.092	0.0169	0.0373	0.0202	0.0185	0.0276	7e-04	0.0415	0.0407	0.1407	0.0011	0.034	0.1321	0.0196	0.0171	0.0041	5e-04	0.0205	0.0124	0.118	0.0312	0.1099	0.0453	8e-04
5	rs78680784	110300684	0.88	0.650722301593725	1	0.442785362986439	0.179542961116285	0.0986382017012408	0.0057	0.0065	0.092	0.0169	0.0373	0.0202	0.0185	0.0276	7e-04	0.0415	0.0407	0.1407	0.0011	0.034	0.1321	0.0196	0.0171	0.0041	5e-04	0.0205	0.0124	0.118	0.0312	0.1099	0.0453	8e-04
5	rs75810954	110302090	0.88	0.650722301593725	1	0.442785362986439	0.180313238056517	0.0981539405805051	0.0057	0.0065	0.092	0.0169	0.0373	0.0202	0.0185	0.0276	7e-04	0.0415	0.0407	0.1407	0.0011	0.034	0.1321	0.0196	0.0171	0.0041	5e-04	0.0205	0.0124	0.118	0.0312	0.11	0.0453	8e-04
5	rs10043173	110303365	0.88	0.650722301593725	1	0.442785362986439	0.180974990597317	0.0971882224860219	0.0057	0.0065	0.0919	0.0169	0.0373	0.0202	0.0185	0.0276	7e-04	0.0415	0.0407	0.1407	0.0011	0.034	0.1322	0.0196	0.0171	0.0041	5e-04	0.0205	0.0124	0.118	0.0312	0.11	0.0453	8e-04
5	rs56126875	110337818	0.89	0.587533376708783	1	0.442785362986439	0.148843136765429	0.0925737372595318	0.0057	0.0065	0.0908	0.0163	0.0372	0.0202	0.019	0.0275	8e-04	0.0416	0.0406	0.1403	0.0011	0.0346	0.1325	0.0196	0.0175	0.0042	6e-04	0.0206	0.0129	0.1177	0.0314	0.1097	0.0452	9e-04
5	rs62375546	110339908	0.89	0.587533376708783	1	0.442785362986439	0.148547884985946	0.0928891291361596	0.0057	0.0065	0.0907	0.0163	0.0372	0.0202	0.019	0.0275	8e-04	0.0416	0.0406	0.1403	0.0011	0.0347	0.1325	0.0196	0.0175	0.0042	6e-04	0.0206	0.0129	0.1177	0.0314	0.1098	0.0452	9e-04
5	rs112535673	110342504	0.89	0.587533376708783	1	0.442785362986439	0.146718579861669	0.0907684969522739	0.0057	0.0065	0.0905	0.0162	0.0372	0.0202	0.0191	0.0275	8e-04	0.0416	0.0406	0.1402	0.0011	0.0348	0.1325	0.0196	0.0175	0.0042	6e-04	0.0206	0.013	0.1177	0.0314	0.1099	0.0451	9e-04
5	rs111367728	110344780	0.89	0.587533376708783	1.01	0.39608418712213	0.143774670609831	0.0903779228433499	0.0057	0.0065	0.0903	0.0161	0.0372	0.0202	0.0191	0.0275	8e-04	0.0416	0.0406	0.1402	0.0011	0.0349	0.1325	0.0196	0.0175	0.0042	6e-04	0.0205	0.013	0.1177	0.0314	0.1099	0.0451	9e-04
5	rs79850287	110344994	0.89	0.587533376708783	1.01	0.39608418712213	0.142811937077549	0.0914732154460973	0.0057	0.0065	0.0903	0.0161	0.0372	0.0202	0.0191	0.0275	8e-04	0.0416	0.0406	0.1402	0.0011	0.0349	0.1325	0.0196	0.0175	0.0042	6e-04	0.0205	0.013	0.1177	0.0314	0.1099	0.0451	9e-04
5	rs7727086	110345395	0.89	0.587533376708783	1.01	0.39608418712213	0.140866276566377	0.0930469842341008	0.0057	0.0065	0.0903	0.0161	0.0372	0.0202	0.0191	0.0276	8e-04	0.0416	0.0406	0.1401	0.0011	0.0349	0.1325	0.0195	0.0175	0.0042	6e-04	0.0205	0.013	0.1177	0.0314	0.1099	0.0452	9e-04
5	rs7710393	110345956	0.89	0.587533376708783	1.01	0.39608418712213	0.142908036774497	0.0912380688461112	0.0057	0.0065	0.0903	0.0161	0.0372	0.0202	0.0191	0.0276	8e-04	0.0416	0.0406	0.1401	0.0011	0.0349	0.1325	0.0195	0.0175	0.0042	6e-04	0.0205	0.013	0.1177	0.0314	0.1099	0.0452	9e-04
5	rs17132653	110351982	0.89	0.587533376708783	1.01	0.39608418712213	0.142108384863436	0.0894432810971409	0.0057	0.0065	0.0901	0.0161	0.0371	0.0202	0.0191	0.0275	8e-04	0.0417	0.0405	0.1401	0.0011	0.0351	0.1326	0.0195	0.0175	0.0042	6e-04	0.0205	0.013	0.1177	0.0313	0.11	0.0452	9e-04
5	rs28550325	110363330	0.89	0.587533376708783	1.02	0.35283343175317	0.134815274233222	0.0932839656326749	0.0057	0.0065	0.09	0.016	0.037	0.0202	0.0191	0.0275	8e-04	0.0417	0.0404	0.1401	0.0011	0.0353	0.1328	0.0195	0.0175	0.0042	6e-04	0.0205	0.013	0.1178	0.0313	0.11	0.0452	9e-04
5	rs116688753	110378663	0.89	0.587533376708783	1.02	0.35283343175317	0.139535908321813	0.0820318751212561	0.0058	0.0065	0.09	0.0159	0.037	0.0202	0.019	0.0275	8e-04	0.0417	0.0403	0.1401	0.0011	0.0354	0.1329	0.0195	0.0175	0.0042	6e-04	0.0205	0.013	0.1178	0.0312	0.11	0.0453	9e-04
5	rs56303315	110380171	0.89	0.587533376708783	1.01	0.39608418712213	0.139378034313086	0.0823323880694233	0.0058	0.0065	0.0899	0.0159	0.037	0.0202	0.019	0.0275	8e-04	0.0417	0.0403	0.1401	0.0011	0.0354	0.1329	0.0195	0.0175	0.0042	6e-04	0.0205	0.013	0.1178	0.0312	0.11	0.0453	9e-04
5	rs7720638	110380991	0.89	0.587533376708783	1.01	0.39608418712213	0.138999573364863	0.0828593539718707	0.0058	0.0065	0.0899	0.0159	0.037	0.0202	0.019	0.0275	8e-04	0.0417	0.0403	0.1401	0.0011	0.0354	0.1329	0.0195	0.0175	0.0042	6e-04	0.0205	0.013	0.1178	0.0312	0.11	0.0453	9e-04
5	rs73226305	110387430	0.89	0.587533376708783	1.01	0.39608418712213	0.14326073246988	0.0783131756730499	0.0056	0.0064	0.0893	0.0158	0.0363	0.0203	0.019	0.0272	8e-04	0.0418	0.0399	0.1408	0.0013	0.0362	0.1331	0.019	0.0172	0.0044	6e-04	0.0203	0.0134	0.1184	0.031	0.1107	0.045	0.001
5	rs58743367	110387762	0.89	0.587533376708783	1.01	0.39608418712213	0.114171911357444	0.0730826690391564	0.0055	0.0065	0.0892	0.0157	0.0362	0.0202	0.0189	0.0272	9e-04	0.0418	0.0399	0.1411	0.0013	0.0363	0.1331	0.0188	0.0172	0.0043	7e-04	0.0203	0.0135	0.1184	0.0309	0.1107	0.0451	0.0011
5	rs78515157	110393535	0.9	0.528487958927512	1.01	0.39608418712213	0.0867782654535407	0.0625376679516786	0.0053	0.0065	0.0889	0.0156	0.0357	0.0203	0.0189	0.0268	0.0012	0.0417	0.0393	0.1421	0.0014	0.0366	0.1347	0.0187	0.0173	0.0043	7e-04	0.0195	0.0138	0.1184	0.0303	0.1107	0.0449	0.0011
5	rs10478032	110393581	0.9	0.528487958927512	1.01	0.39608418712213	0.0855589717657419	0.059944021356408	0.0053	0.0065	0.0889	0.0156	0.0357	0.0203	0.0189	0.0268	0.0012	0.0417	0.0393	0.1422	0.0014	0.0365	0.1347	0.0187	0.0173	0.0043	7e-04	0.0195	0.0138	0.1184	0.0303	0.1107	0.0448	0.0011
5	rs764916	110400191	0.91	0.473491286898298	1.01	0.39608418712213	0.0915461631093836	0.0638857404064713	0.0053	0.0064	0.0889	0.0154	0.0356	0.0203	0.0187	0.0266	0.0013	0.0417	0.0392	0.1421	0.0015	0.0366	0.1352	0.0185	0.0172	0.0043	7e-04	0.0194	0.0139	0.1188	0.0302	0.1107	0.0447	0.0011
5	rs10043985	110401468	0.93	0.375229593708928	1.01	0.39608418712213	0.0417729082603475	0.048350110809401	0.0051	0.0063	0.0904	0.0142	0.0353	0.0195	0.0179	0.0261	0.0018	0.0417	0.038	0.1413	0.0016	0.038	0.1377	0.0176	0.0167	0.0038	9e-04	0.0187	0.0141	0.1206	0.0296	0.1131	0.0432	0.0014
5	rs1837253	110401872	0.93	0.375229593708928	1.01	0.39608418712213	0.0354401476430437	0.0331599704354993	0.0051	0.0062	0.0908	0.0137	0.0352	0.0192	0.0176	0.0262	0.002	0.0418	0.0376	0.1409	0.0018	0.0386	0.1387	0.0172	0.0164	0.0036	0.0011	0.0184	0.0142	0.1213	0.0292	0.114	0.0425	0.0015
5	rs113418941	110404862	0.93	0.375229593708928	1.01	0.39608418712213	0.0304790983717485	0.0577211380326175	0.0052	0.0062	0.0921	0.0125	0.0351	0.0182	0.0165	0.0265	0.0021	0.042	0.0364	0.1411	0.0023	0.0399	0.1394	0.016	0.0155	0.0029	0.0014	0.0179	0.0147	0.1231	0.0286	0.1167	0.0409	0.0018
5	rs3806932	110405675	0.93	0.375229593708928	1.01	0.39608418712213	0.0289775890114616	0.0475721379941489	0.0052	0.0062	0.0921	0.0125	0.0351	0.0182	0.0165	0.0265	0.0021	0.042	0.0364	0.1411	0.0023	0.0399	0.1394	0.016	0.0155	0.0029	0.0014	0.0179	0.0147	0.1231	0.0286	0.1167	0.0409	0.0018
5	rs3806933	110406742	0.93	0.375229593708928	1.01	0.39608418712213	0.0290226471570361	0.0474529424759865	0.0052	0.0062	0.0922	0.0125	0.0351	0.0182	0.0166	0.0265	0.0021	0.042	0.0364	0.1411	0.0023	0.0399	0.1394	0.016	0.0156	0.0029	0.0013	0.0179	0.0147	0.1231	0.0286	0.1167	0.0409	0.0018
5	rs1898671	110408002	0.93	0.375229593708928	1.01	0.39608418712213	0.0300149443372674	0.0481700866478443	0.0052	0.0062	0.0922	0.0125	0.0351	0.0182	0.0166	0.0266	0.0021	0.042	0.0363	0.1411	0.0023	0.0399	0.1395	0.016	0.0156	0.0029	0.0013	0.0179	0.0147	0.1231	0.0286	0.1167	0.0408	0.0018
5	rs2289278	110409148	0.93	0.375229593708928	1.01	0.39608418712213	0.0302812200474787	0.0470961458690523	0.0052	0.0062	0.0922	0.0125	0.0351	0.0182	0.0166	0.0266	0.0021	0.042	0.0363	0.1411	0.0023	0.0399	0.1395	0.016	0.0155	0.0029	0.0013	0.0179	0.0147	0.1231	0.0286	0.1167	0.0408	0.0018
5	rs2416257	110435490	0.93	0.375229593708928	1.01	0.39608418712213	0.0385510932741297	0.0425098670040853	0.0051	0.0062	0.0923	0.0122	0.035	0.0182	0.0165	0.0266	0.0021	0.042	0.0363	0.1409	0.0024	0.0401	0.1404	0.0158	0.0154	0.0028	0.0014	0.0178	0.0147	0.1234	0.0285	0.1164	0.0407	0.0018
5	rs115913443	110435529	0.93	0.375229593708928	1.01	0.39608418712213	0.0386060896054631	0.042907804515862	0.0051	0.0062	0.0923	0.0122	0.035	0.0182	0.0165	0.0266	0.0021	0.042	0.0363	0.1409	0.0024	0.0401	0.1404	0.0158	0.0154	0.0028	0.0014	0.0178	0.0147	0.1234	0.0285	0.1164	0.0407	0.0018
5	rs11241095	110439509	0.93	0.375229593708928	1.01	0.39608418712213	0.0383042788534765	0.0441692079154671	0.0051	0.0062	0.0923	0.0123	0.035	0.0182	0.0165	0.0266	0.0021	0.042	0.0363	0.1408	0.0023	0.0401	0.1404	0.0158	0.0155	0.0028	0.0014	0.0179	0.0147	0.1234	0.0285	0.1164	0.0407	0.0018
5	rs79411074	110442373	0.93	0.375229593708928	1.01	0.39608418712213	0.0390341477505628	0.0440538632783374	0.0051	0.0062	0.0923	0.0123	0.035	0.0182	0.0165	0.0266	0.0021	0.042	0.0363	0.1408	0.0023	0.0401	0.1404	0.0158	0.0155	0.0028	0.0014	0.0178	0.0148	0.1233	0.0285	0.1164	0.0407	0.0018
5	rs114902052	110442593	0.93	0.375229593708928	1.02	0.35283343175317	0.0391868226266934	0.0434791527632045	0.0051	0.0062	0.0923	0.0123	0.035	0.0182	0.0165	0.0266	0.0021	0.042	0.0363	0.1408	0.0023	0.0401	0.1404	0.0158	0.0155	0.0028	0.0014	0.0178	0.0148	0.1233	0.0285	0.1164	0.0407	0.0018
5	rs17624321	110453076	0.93	0.375229593708928	1.02	0.35283343175317	0.042768435840751	0.0385678787188565	0.0051	0.0062	0.0922	0.0123	0.035	0.0182	0.0166	0.0266	0.0022	0.0419	0.0362	0.1406	0.0024	0.0402	0.1408	0.016	0.0157	0.0028	0.0014	0.0178	0.0148	0.1229	0.0285	0.1165	0.0406	0.0019
5	rs43203	110457983	0.93	0.375229593708928	1.02	0.35283343175317	0.0452818876563911	0.0359487385041832	0.0051	0.0062	0.0921	0.0123	0.0352	0.0182	0.0166	0.0266	0.0022	0.042	0.0367	0.1394	0.0024	0.0404	0.141	0.016	0.0158	0.0029	0.0014	0.0178	0.0148	0.1228	0.0285	0.1164	0.0405	0.0019
5	rs11241100	110460958	0.93	0.375229593708928	1.02	0.35283343175317	0.0440957537081084	0.0366885226314839	0.0051	0.0062	0.0921	0.0122	0.0352	0.0181	0.0166	0.0266	0.0022	0.042	0.0367	0.1395	0.0024	0.0403	0.1409	0.016	0.0159	0.0029	0.0014	0.0178	0.0148	0.1226	0.0284	0.1166	0.0405	0.0019
5	rs114583874	110462674	0.93	0.375229593708928	1.03	0.312927433563081	0.0458830158772409	0.0492546460826424	0.0051	0.0062	0.0921	0.0122	0.0352	0.0181	0.0166	0.0266	0.0022	0.042	0.0367	0.1396	0.0024	0.0403	0.1409	0.016	0.0159	0.0029	0.0014	0.0178	0.0148	0.1226	0.0284	0.1166	0.0405	0.0019
5	rs115700483	110468988	0.93	0.375229593708928	1.03	0.312927433563081	0.0515718882184043	0.0557257961539152	0.0051	0.0063	0.0921	0.0122	0.0352	0.0181	0.0165	0.0267	0.0022	0.042	0.0367	0.1395	0.0024	0.0403	0.1409	0.016	0.0159	0.0029	0.0014	0.0178	0.0148	0.1227	0.0284	0.1166	0.0403	0.0019
5	rs78730246	110469639	0.93	0.375229593708928	1.04	0.276253925711104	0.051387801579193	0.0466813831772201	0.0051	0.0063	0.0921	0.0123	0.0352	0.0181	0.0166	0.0267	0.0022	0.042	0.0367	0.1395	0.0025	0.0403	0.1409	0.016	0.0159	0.0029	0.0014	0.0178	0.0148	0.1227	0.0284	0.1166	0.0402	0.0019
5	rs116413418	110470347	0.93	0.375229593708928	1.04	0.276253925711104	0.0521436837917787	0.0487713126614836	0.0051	0.0063	0.092	0.0123	0.0352	0.0181	0.0166	0.0268	0.0022	0.042	0.0366	0.1394	0.0025	0.0403	0.1409	0.016	0.0159	0.0029	0.0014	0.0178	0.0148	0.1227	0.0284	0.1165	0.0402	0.0019
5	rs252712	110481203	0.93	0.375229593708928	1.04	0.276253925711104	0.0493919525169072	0.0371143329247355	0.0051	0.0067	0.0917	0.0125	0.0352	0.0178	0.0168	0.028	0.0024	0.0422	0.0364	0.1385	0.0029	0.0403	0.1406	0.0156	0.0161	0.003	0.0017	0.0177	0.0152	0.1229	0.0285	0.1157	0.0395	0.0021
5	rs17132825	110485449	0.94	0.331738599837001	1.04	0.276253925711104	0.0530264013743809	0.0360013524982591	0.0051	0.0069	0.0914	0.0125	0.0352	0.0177	0.0168	0.0284	0.0025	0.0424	0.0364	0.1382	0.003	0.0403	0.1404	0.0157	0.0161	0.003	0.0017	0.0177	0.0153	0.1229	0.0284	0.1154	0.0393	0.0022
5	rs115785789	110489399	0.94	0.331738599837001	1.04	0.276253925711104	0.0608420559684596	0.0374887469099659	0.0051	0.0069	0.0912	0.0125	0.0352	0.0176	0.0169	0.0287	0.0026	0.0425	0.0363	0.138	0.0031	0.0403	0.1404	0.0158	0.016	0.0031	0.0018	0.0177	0.0154	0.1229	0.0284	0.1153	0.0391	0.0022
5	rs10052548	110489493	0.94	0.331738599837001	1.05	0.24269399207398	0.0622178379789101	0.0366354534572784	0.0051	0.0069	0.0912	0.0125	0.0352	0.0176	0.0169	0.0287	0.0026	0.0425	0.0363	0.138	0.0031	0.0403	0.1404	0.0158	0.016	0.0031	0.0018	0.0177	0.0153	0.1229	0.0284	0.1154	0.0391	0.0022
5	rs17132838	110490066	0.93	0.375229593708928	1.05	0.24269399207398	0.0676644484792497	0.0353723027871356	0.0052	0.007	0.0909	0.0125	0.0352	0.0175	0.0169	0.029	0.0026	0.0426	0.0363	0.1378	0.0031	0.0404	0.1403	0.0159	0.016	0.0031	0.0018	0.0177	0.0153	0.1228	0.0283	0.1153	0.039	0.0023
5	rs17518508	110493600	0.94	0.331738599837001	1.05	0.24269399207398	0.082581496352284	0.0388398252600058	0.0053	0.0073	0.0905	0.0127	0.0353	0.0173	0.0168	0.0299	0.0028	0.0432	0.0363	0.1366	0.0035	0.0404	0.1396	0.0161	0.0159	0.0034	0.0019	0.0178	0.0157	0.1227	0.0279	0.1154	0.0381	0.0025
5	rs139723666	110494483	0.94	0.331738599837001	1.08	0.159408631830651	0.0844200615517871	0.0401571546215348	0.0053	0.0073	0.0904	0.0127	0.0353	0.0173	0.0168	0.03	0.0028	0.0433	0.0362	0.1364	0.0036	0.0405	0.1396	0.0161	0.0159	0.0034	0.0019	0.0178	0.0157	0.1227	0.0278	0.1154	0.0381	0.0025
5	rs17519206	110500803	0.94	0.331738599837001	1.08	0.159408631830651	0.0856523737969685	0.0396608360676342	0.0053	0.0073	0.0903	0.0127	0.0353	0.0173	0.0168	0.0301	0.0029	0.0433	0.0362	0.1362	0.0036	0.0405	0.1394	0.0162	0.0159	0.0035	0.002	0.0178	0.0158	0.1227	0.0278	0.1154	0.038	0.0025
5	rs244514	110501261	0.94	0.331738599837001	1.08	0.159408631830651	0.0858159835823502	0.0398810790597728	0.0053	0.0073	0.0903	0.0127	0.0353	0.0173	0.0168	0.0302	0.0029	0.0433	0.0362	0.1361	0.0036	0.0405	0.1394	0.0162	0.0159	0.0035	0.002	0.0178	0.0158	0.1227	0.0278	0.1154	0.038	0.0025
5	rs11953378	110503045	0.94	0.331738599837001	1.08	0.159408631830651	0.0867076229619077	0.0401018709599281	0.0053	0.0073	0.0903	0.0128	0.0354	0.0173	0.0168	0.0302	0.0029	0.0434	0.0362	0.136	0.0036	0.0406	0.1394	0.0162	0.0159	0.0035	0.002	0.0179	0.0158	0.1226	0.0278	0.1154	0.038	0.0025
5	rs72784300	110504703	0.94	0.331738599837001	1.08	0.159408631830651	0.085675734448753	0.040323211082813	0.0053	0.0074	0.0903	0.0128	0.0354	0.0173	0.0168	0.0302	0.0029	0.0434	0.0363	0.1359	0.0037	0.0406	0.1393	0.0162	0.0159	0.0035	0.002	0.0179	0.0159	0.1226	0.0278	0.1153	0.0379	0.0025
5	rs114491406	110517505	0.94	0.331738599837001	1.08	0.159408631830651	0.0832679278659835	0.0408789553683256	0.0053	0.0074	0.0903	0.0128	0.0354	0.0173	0.0169	0.0303	0.0029	0.0434	0.0362	0.1357	0.0037	0.0406	0.1391	0.0163	0.0158	0.0036	0.002	0.0179	0.016	0.1227	0.0278	0.1152	0.0379	0.0026
5	rs17132905	110521614	0.94	0.331738599837001	1.08	0.159408631830651	0.0823534928700543	0.0412700067924072	0.0053	0.0074	0.0902	0.0128	0.0354	0.0173	0.0169	0.0303	0.0029	0.0433	0.0362	0.1356	0.0037	0.0407	0.139	0.0163	0.0158	0.0036	0.002	0.0179	0.016	0.1227	0.0278	0.1152	0.0379	0.0026
5	rs78604420	110526948	0.94	0.331738599837001	1.08	0.159408631830651	0.0819895258868419	0.0417752375034905	0.0053	0.0074	0.0902	0.0129	0.0355	0.0173	0.0169	0.0304	0.0029	0.0433	0.0362	0.1355	0.0037	0.0407	0.1389	0.0163	0.0158	0.0036	0.0021	0.0179	0.016	0.1227	0.0278	0.1151	0.0379	0.0026
5	rs62376841	110531313	0.94	0.331738599837001	1.08	0.159408631830651	0.0809263350722467	0.0419442590987126	0.0053	0.0074	0.0902	0.0129	0.0355	0.0173	0.0169	0.0304	0.0029	0.0433	0.0362	0.1355	0.0037	0.0407	0.1389	0.0163	0.0157	0.0036	0.0021	0.0179	0.016	0.1227	0.0278	0.1151	0.0379	0.0026
5	rs10515425	110532390	0.94	0.331738599837001	1.08	0.159408631830651	0.0811518014717056	0.0416627261370091	0.0053	0.0074	0.0902	0.0129	0.0355	0.0173	0.017	0.0304	0.0029	0.0432	0.0362	0.1354	0.0038	0.0407	0.1388	0.0163	0.0157	0.0036	0.0021	0.0179	0.016	0.1227	0.0278	0.1151	0.0379	0.0027
5	rs72793540	110534482	0.94	0.331738599837001	1.08	0.159408631830651	0.0805664249714003	0.0415503506278953	0.0053	0.0074	0.0902	0.0129	0.0355	0.0173	0.017	0.0304	0.003	0.0432	0.0362	0.1354	0.0038	0.0408	0.1388	0.0163	0.0157	0.0036	0.0021	0.0179	0.016	0.1227	0.0278	0.1151	0.0379	0.0027
5	rs919334	110553402	0.94	0.331738599837001	1.08	0.159408631830651	0.0778998255536584	0.0439386527055919	0.0053	0.0075	0.0902	0.013	0.0356	0.0173	0.0171	0.0306	0.003	0.043	0.0362	0.1351	0.0038	0.0409	0.1385	0.0163	0.0157	0.0037	0.0021	0.018	0.0161	0.1227	0.0277	0.1149	0.0379	0.0027
5	rs2290679	110560413	0.94	0.331738599837001	1.09	0.136985182682918	0.0792036954697407	0.0482900699995543	0.0053	0.0075	0.09	0.0129	0.0356	0.0173	0.0171	0.0308	0.0029	0.0431	0.0362	0.1349	0.0039	0.0409	0.1383	0.0163	0.0156	0.0038	0.0021	0.018	0.0162	0.1229	0.0276	0.115	0.0379	0.0028
5	rs56197011	110568584	0.94	0.331738599837001	1.09	0.136985182682918	0.143774670609831	0.0732259513449364	0.0053	0.0078	0.0891	0.0128	0.0358	0.0173	0.0172	0.0324	0.0027	0.0432	0.0362	0.1336	0.0042	0.041	0.1373	0.0161	0.0152	0.0041	0.0024	0.018	0.0166	0.1233	0.027	0.1153	0.0379	0.0032
5	rs6897232	110572412	0.94	0.331738599837001	1.09	0.136985182682918	0.153882203636652	0.072939502508463	0.0053	0.0078	0.0891	0.0128	0.0358	0.0173	0.0172	0.0324	0.0026	0.0432	0.0363	0.1336	0.0042	0.041	0.1373	0.0161	0.0152	0.0041	0.0024	0.018	0.0166	0.1233	0.0269	0.1154	0.0379	0.0032
5	rs2546990	110596421	0.94	0.331738599837001	1.09	0.136985182682918	0.216496584663213	0.0981539405805051	0.0053	0.0078	0.0883	0.0128	0.0359	0.0173	0.0173	0.0328	0.0025	0.0432	0.0363	0.133	0.0043	0.0412	0.1373	0.0161	0.0149	0.0042	0.0025	0.0183	0.0167	0.1232	0.0272	0.1152	0.038	0.0033
5	rs1019753	110596686	0.94	0.331738599837001	1.09	0.136985182682918	0.215032262961063	0.0982345859495385	0.0053	0.0078	0.0883	0.0128	0.0359	0.0173	0.0173	0.0328	0.0025	0.0432	0.0363	0.1331	0.0043	0.0412	0.1373	0.0161	0.0149	0.0042	0.0025	0.0183	0.0167	0.1232	0.0272	0.1152	0.0381	0.0033
5	rs1650790	110603489	0.94	0.331738599837001	1.09	0.136985182682918	0.204582830843698	0.0993663407628129	0.0053	0.0078	0.088	0.0128	0.0359	0.0173	0.0173	0.0326	0.0025	0.0432	0.0363	0.133	0.0043	0.0412	0.1374	0.0161	0.0148	0.0043	0.0026	0.0182	0.0169	0.1237	0.0272	0.1151	0.0381	0.0033
5	rs4957938	110604853	0.94	0.331738599837001	1.09	0.136985182682918	0.204898759579713	0.0939963386278548	0.0053	0.0079	0.0879	0.0128	0.0358	0.0173	0.0173	0.0325	0.0025	0.0433	0.0363	0.1328	0.0043	0.0412	0.1376	0.0161	0.0149	0.0043	0.0026	0.0183	0.0169	0.1238	0.0272	0.1151	0.0381	0.0033
5	rs114058786	110615780	0.95	0.291843936447983	1.09	0.136985182682918	0.201125825721676	0.0855144735683938	0.0053	0.0078	0.0873	0.0128	0.0357	0.0174	0.0173	0.0325	0.0025	0.0432	0.0362	0.1327	0.0044	0.0411	0.1376	0.0163	0.015	0.0043	0.0026	0.0182	0.0169	0.1241	0.027	0.1149	0.0384	0.0034
5	rs306107	110621221	0.95	0.291843936447983	1.09	0.136985182682918	0.213452209190493	0.0836145153789776	0.0054	0.0078	0.0868	0.0128	0.0357	0.0175	0.0174	0.0325	0.0026	0.0432	0.0361	0.1326	0.0044	0.041	0.1376	0.0164	0.0151	0.0044	0.0026	0.0182	0.0169	0.1243	0.0269	0.1148	0.0386	0.0034
5	rs306104	110631265	0.94	0.331738599837001	1.09	0.136985182682918	0.227530923384785	0.0706646464046577	0.0054	0.0077	0.0861	0.0127	0.0357	0.0177	0.0173	0.0326	0.0026	0.0435	0.0364	0.1326	0.0046	0.0411	0.1374	0.0164	0.0154	0.0045	0.0027	0.0182	0.0168	0.1248	0.0265	0.1146	0.0385	0.0035
5	rs10500205	110631991	0.95	0.291843936447983	1.09	0.136985182682918	0.225816602283665	0.0668939645962369	0.0054	0.0077	0.086	0.0127	0.0356	0.0177	0.0173	0.0326	0.0026	0.0435	0.0364	0.1326	0.0046	0.0412	0.1373	0.0164	0.0153	0.0045	0.0027	0.0182	0.0168	0.1247	0.0264	0.1146	0.0387	0.0035
5	rs11960269	110634273	0.95	0.291843936447983	1.08	0.159408631830651	0.226777405700895	0.0582409414677348	0.0054	0.0077	0.0858	0.0128	0.0356	0.0177	0.0174	0.0326	0.0026	0.0435	0.0365	0.1324	0.0046	0.0413	0.1373	0.0164	0.0153	0.0043	0.0027	0.0183	0.0168	0.1248	0.0263	0.1145	0.039	0.0034
5	rs414266	110650049	0.96	0.255413023536062	1.08	0.159408631830651	0.201556125285096	0.0330586696625765	0.0054	0.0074	0.0855	0.0133	0.0356	0.0176	0.0182	0.0332	0.0028	0.0442	0.0379	0.1304	0.0045	0.0419	0.1341	0.0174	0.0153	0.0043	0.0024	0.0186	0.0169	0.1243	0.0262	0.1129	0.041	0.0033
5	rs80016777	110651969	0.96	0.255413023536062	1.08	0.159408631830651	0.205531444675297	0.029172343869827	0.0054	0.0074	0.0855	0.0135	0.0356	0.0176	0.0184	0.0333	0.0028	0.0443	0.038	0.1298	0.0045	0.0421	0.1335	0.0175	0.0153	0.0042	0.0024	0.0187	0.0169	0.1242	0.0261	0.1128	0.0414	0.0032
5	rs306079	110655407	0.96	0.255413023536062	1.08	0.159408631830651	0.225149557331359	0.0351637452472248	0.0054	0.0074	0.0855	0.0135	0.0357	0.0177	0.0184	0.0334	0.0028	0.0444	0.0381	0.1297	0.0045	0.0421	0.1333	0.0176	0.0153	0.0042	0.0024	0.0188	0.017	0.1241	0.026	0.1128	0.0416	0.0032
5	rs75339780	110655558	0.96	0.255413023536062	1.08	0.159408631830651	0.221583035396003	0.0336686125553273	0.0054	0.0074	0.0855	0.0135	0.0357	0.0177	0.0185	0.0334	0.0028	0.0444	0.0381	0.1296	0.0045	0.0421	0.1332	0.0176	0.0153	0.0042	0.0024	0.0189	0.017	0.1241	0.026	0.1128	0.0416	0.0032
5	rs80060480	110656119	0.96	0.255413023536062	1.08	0.159408631830651	0.211556742815326	0.0335156460607513	0.0054	0.0074	0.0854	0.0136	0.0359	0.0177	0.0185	0.0334	0.0028	0.0444	0.0381	0.1297	0.0045	0.0421	0.133	0.0176	0.0154	0.0042	0.0023	0.0189	0.017	0.1241	0.026	0.1127	0.0416	0.0032
5	rs79904063	110658712	0.96	0.255413023536062	1.08	0.159408631830651	0.2048197515317	0.0264182990865332	0.0054	0.0074	0.0854	0.0136	0.0359	0.0178	0.0185	0.0335	0.0028	0.0444	0.0381	0.1297	0.0045	0.0422	0.1327	0.0175	0.0155	0.0042	0.0023	0.0189	0.017	0.1241	0.0259	0.1128	0.0418	0.0032
