## Supplementary Tab. 6 for "Sparse haplotype-based fine-scale local ancestry inference at scale reveals recent selection on immune responses": 304206_file07 (part 53 of 161)

Chromosome	rs_number	hg19_GRCh37_Position	LDAS_26pop	-log10(p_LDAS_26pop)	LDAS_5continent	-log10(p_LDAS_5continent)	-log10(p_AAS_26pop)	-log10(p_AAS_5continent)	prob_ACB	prob_ASW	prob_BEB	prob_CDX	prob_CEU	prob_CHB	prob_CHS	prob_CLM	prob_ESN	prob_FIN	prob_GBR	prob_GIH	prob_GWD	prob_IBS	prob_ITU	prob_JPT	prob_KHV	prob_LWK	prob_MSL	prob_MXL	prob_PEL	prob_PJL	prob_PUR	prob_STU	prob_TSI	prob_YRI
5	rs72780357	110665372	0.96	0.255413023536062	1.08	0.159408631830651	0.204938270069626	0.0247570096144036	0.0054	0.0073	0.0854	0.0136	0.0359	0.0179	0.0186	0.0335	0.0028	0.0444	0.0381	0.1297	0.0045	0.0422	0.1324	0.0175	0.0155	0.0042	0.0022	0.0189	0.0169	0.124	0.0259	0.1128	0.0419	0.0032
5	rs1660933	110670780	0.96	0.255413023536062	1.08	0.159408631830651	0.205491869529021	0.0249785181636325	0.0054	0.0073	0.0854	0.0136	0.0359	0.0179	0.0186	0.0335	0.0028	0.0444	0.0381	0.1298	0.0045	0.0422	0.1324	0.0175	0.0156	0.0042	0.0022	0.0189	0.0169	0.124	0.0259	0.1128	0.0419	0.0032
5	rs375359	110678050	0.96	0.255413023536062	1.08	0.159408631830651	0.210833338688178	0.0289339893107652	0.0054	0.0073	0.0854	0.0137	0.0359	0.0177	0.0187	0.0335	0.0028	0.0444	0.0381	0.1297	0.0045	0.0423	0.1322	0.0176	0.0156	0.0043	0.0022	0.0189	0.0169	0.1239	0.0259	0.1129	0.042	0.0031
5	rs116050897	110679107	0.96	0.255413023536062	1.08	0.159408631830651	0.212563785496562	0.0283656717039014	0.0054	0.0073	0.0854	0.0137	0.0359	0.0177	0.0187	0.0335	0.0028	0.0444	0.0381	0.1297	0.0045	0.0423	0.1323	0.0176	0.0156	0.0042	0.0022	0.0189	0.0169	0.1237	0.0259	0.113	0.042	0.0031
5	rs1644498	110681863	0.96	0.255413023536062	1.08	0.159408631830651	0.21948302143835	0.0286491709913138	0.0054	0.0073	0.0854	0.0137	0.0359	0.0177	0.0187	0.0335	0.0028	0.0445	0.0381	0.1298	0.0045	0.0423	0.1326	0.0176	0.0156	0.0042	0.0022	0.0189	0.0169	0.123	0.0259	0.1132	0.042	0.0031
5	rs56217904	110710330	0.96	0.255413023536062	1.08	0.159408631830651	0.21507286324924	0.0212179386400768	0.0054	0.0074	0.0853	0.0137	0.036	0.0178	0.0187	0.0337	0.0028	0.0446	0.0381	0.1297	0.0045	0.0424	0.1324	0.0177	0.0155	0.0042	0.0022	0.0188	0.0167	0.1228	0.0258	0.1133	0.042	0.0031
5	rs77636885	110719187	0.96	0.255413023536062	1.08	0.159408631830651	0.216007857730879	0.0209314623950504	0.0054	0.0075	0.0853	0.0137	0.036	0.0179	0.0187	0.0337	0.0028	0.0446	0.0381	0.1297	0.0045	0.0424	0.1324	0.0177	0.0155	0.0042	0.0022	0.0188	0.0167	0.1228	0.0258	0.1133	0.042	0.0031
5	rs306111	110721822	0.96	0.255413023536062	1.08	0.159408631830651	0.216129981370991	0.0211358964270646	0.0054	0.0075	0.0853	0.0137	0.036	0.0179	0.0187	0.0337	0.0028	0.0445	0.0381	0.1296	0.0045	0.0425	0.1324	0.0177	0.0155	0.0041	0.0022	0.0188	0.0167	0.1229	0.0258	0.1133	0.042	0.0031
5	rs76825937	110733600	0.96	0.255413023536062	1.08	0.159408631830651	0.241072217702353	0.0188624929852197	0.0055	0.0075	0.0852	0.0138	0.0359	0.018	0.0187	0.034	0.0028	0.0445	0.0376	0.1294	0.0045	0.0426	0.1324	0.0178	0.0155	0.0041	0.0021	0.0187	0.0167	0.1227	0.0257	0.1136	0.0421	0.0031
5	rs77529507	110735144	0.96	0.255413023536062	1.08	0.159408631830651	0.243893407952992	0.0187076815394137	0.0055	0.0075	0.0852	0.0138	0.0359	0.018	0.0187	0.034	0.0028	0.0445	0.0376	0.1294	0.0045	0.0426	0.1324	0.0179	0.0155	0.0041	0.0021	0.0187	0.0167	0.1227	0.0257	0.1136	0.0421	0.0031
5	rs74847592	110736737	0.96	0.255413023536062	1.08	0.159408631830651	0.242806196004167	0.0187076815394137	0.0054	0.0075	0.0852	0.0138	0.0359	0.018	0.0187	0.034	0.0028	0.0445	0.0375	0.1294	0.0045	0.0426	0.1324	0.0179	0.0155	0.0041	0.0021	0.0187	0.0167	0.1227	0.0257	0.1137	0.0421	0.0031
5	rs10515428	110741716	0.96	0.255413023536062	1.07	0.184406357471863	0.242458852746618	0.0185919817495896	0.0055	0.0076	0.0852	0.0139	0.0358	0.0181	0.0188	0.0341	0.0028	0.0446	0.0373	0.1294	0.0044	0.0426	0.1323	0.018	0.0155	0.004	0.0021	0.0186	0.0168	0.1227	0.0257	0.1138	0.0419	0.0031
5	rs2900055	110748286	0.97	0.222305343836028	1.07	0.184406357471863	0.242241902234397	0.025648658810426	0.0055	0.0076	0.0848	0.0139	0.036	0.0183	0.019	0.0342	0.0028	0.0446	0.0372	0.1295	0.0044	0.0428	0.132	0.018	0.0156	0.004	0.0022	0.0186	0.0168	0.1225	0.0258	0.1137	0.0419	0.003
5	rs79915508	110748535	0.97	0.222305343836028	1.08	0.159408631830651	0.242155151974839	0.0252455647325569	0.0055	0.0076	0.0848	0.0139	0.036	0.0183	0.019	0.0342	0.0028	0.0446	0.0372	0.1295	0.0044	0.0428	0.132	0.018	0.0156	0.004	0.0022	0.0186	0.0168	0.1225	0.0258	0.1137	0.0419	0.003
5	rs74370709	110759842	0.97	0.222305343836028	1.08	0.159408631830651	0.232377888353922	0.0188237317520134	0.0055	0.0076	0.0842	0.014	0.0361	0.0184	0.0193	0.0343	0.0029	0.0447	0.0372	0.1292	0.0044	0.043	0.1315	0.018	0.0157	0.0041	0.0022	0.0185	0.0168	0.1224	0.026	0.1134	0.0418	0.0031
5	rs73787170	110759964	0.97	0.222305343836028	1.08	0.159408631830651	0.242458852746618	0.01948795674029	0.0055	0.0076	0.0842	0.0141	0.0361	0.0184	0.0193	0.0344	0.0028	0.0447	0.0372	0.1292	0.0044	0.043	0.1315	0.018	0.0157	0.004	0.0021	0.0185	0.0168	0.1224	0.026	0.1134	0.0419	0.003
5	rs71579150	110768850	0.97	0.222305343836028	1.08	0.159408631830651	0.213492641597977	0.0174916657731638	0.0056	0.0076	0.0837	0.0141	0.0361	0.0184	0.0194	0.0343	0.0028	0.0451	0.0372	0.1293	0.0043	0.0434	0.1311	0.018	0.0159	0.0041	0.0021	0.0181	0.0169	0.1227	0.0263	0.1131	0.0418	0.003
5	rs75664336	110769625	0.97	0.222305343836028	1.08	0.159408631830651	0.211235057599219	0.0181707512241324	0.0056	0.0075	0.0837	0.0142	0.0362	0.0185	0.0194	0.0343	0.0028	0.0451	0.0372	0.1293	0.0043	0.0433	0.131	0.018	0.0159	0.004	0.0021	0.018	0.0169	0.1227	0.0263	0.1131	0.0418	0.003
5	rs10491334	110772404	0.97	0.222305343836028	1.08	0.159408631830651	0.166283593495744	0.0173797190060175	0.0056	0.0075	0.0835	0.0148	0.0363	0.0186	0.0196	0.0343	0.0029	0.0451	0.0372	0.1294	0.0042	0.0433	0.1306	0.0183	0.016	0.004	0.0021	0.0177	0.0169	0.1226	0.0263	0.1131	0.0419	0.0028
5	rs759947	110773100	0.98	0.192372589028169	1.08	0.159408631830651	0.158815947372509	0.0165332135525662	0.0056	0.0075	0.0834	0.0149	0.0363	0.0187	0.0197	0.0342	0.0029	0.0451	0.0372	0.1293	0.0042	0.0433	0.1303	0.0183	0.016	0.004	0.0021	0.0177	0.0169	0.1224	0.0263	0.1131	0.042	0.0028
5	rs116269760	110781490	0.99	0.165458971998582	1.08	0.159408631830651	0.162455499007674	0.0304752036483773	0.0055	0.0076	0.0825	0.0155	0.0367	0.0195	0.0207	0.0342	0.0027	0.0455	0.0361	0.1282	0.0039	0.044	0.1286	0.0184	0.016	0.004	0.002	0.0181	0.0175	0.1221	0.0274	0.1124	0.0423	0.0029
5	rs78319231	110783402	0.99	0.165458971998582	1.08	0.159408631830651	0.164084756802733	0.0296517909980585	0.0056	0.0076	0.0825	0.0155	0.0367	0.0196	0.0207	0.0342	0.0027	0.0455	0.036	0.1282	0.0039	0.044	0.1285	0.0184	0.016	0.004	0.002	0.0181	0.0175	0.1221	0.0274	0.1124	0.0423	0.0029
5	rs2116824	110784822	0.99	0.165458971998582	1.08	0.159408631830651	0.162179126774927	0.0302805153414081	0.0056	0.0076	0.0825	0.0156	0.0367	0.0196	0.0207	0.0342	0.0027	0.0456	0.0359	0.1282	0.0039	0.044	0.1285	0.0184	0.016	0.004	0.002	0.0181	0.0175	0.1221	0.0275	0.1124	0.0423	0.0029
5	rs2268944	110794370	0.99	0.165458971998582	1.08	0.159408631830651	0.152313461590566	0.0466813831772201	0.0056	0.0076	0.0824	0.0156	0.0367	0.0196	0.0207	0.0341	0.0027	0.0456	0.0359	0.1283	0.0039	0.044	0.1284	0.0184	0.016	0.004	0.002	0.0181	0.0176	0.1222	0.0275	0.1124	0.0423	0.0029
5	rs397805	110798072	0.99	0.165458971998582	1.08	0.159408631830651	0.14992870411568	0.0730826690391564	0.0056	0.0076	0.0824	0.0156	0.0367	0.0196	0.0208	0.0341	0.0027	0.0455	0.0359	0.1283	0.0038	0.044	0.1283	0.0184	0.016	0.004	0.002	0.0181	0.0176	0.1221	0.0275	0.1124	0.0423	0.0028
5	rs17458649	110805301	0.99	0.165458971998582	1.08	0.159408631830651	0.181380083449687	0.145919219953909	0.0056	0.0076	0.0824	0.0156	0.0367	0.0196	0.0208	0.034	0.0027	0.0454	0.0359	0.1284	0.0038	0.0441	0.1282	0.0184	0.016	0.004	0.002	0.0181	0.0177	0.1221	0.0274	0.1124	0.0422	0.0028
5	rs113596729	110808243	0.99	0.165458971998582	1.08	0.159408631830651	0.193852302420699	0.173259675658703	0.0056	0.0076	0.0824	0.0156	0.0367	0.0196	0.0208	0.0341	0.0027	0.0454	0.0359	0.1284	0.0038	0.0441	0.1282	0.0184	0.016	0.004	0.002	0.0181	0.0177	0.1221	0.0274	0.1124	0.0422	0.0028
5	rs74604625	110815788	0.99	0.165458971998582	1.08	0.159408631830651	0.231827125975476	0.210003689127119	0.0055	0.0076	0.0824	0.0156	0.0367	0.0196	0.0208	0.034	0.0026	0.0454	0.0359	0.1284	0.0038	0.044	0.1282	0.0184	0.0159	0.004	0.002	0.0181	0.0177	0.122	0.0274	0.1124	0.0422	0.0028
5	rs31309	110822500	1.01	0.120031835070186	1.08	0.159408631830651	0.118242479265848	0.0496185149648115	0.0055	0.0074	0.0847	0.0167	0.0379	0.0198	0.0234	0.0336	0.0028	0.0436	0.0367	0.1312	0.0033	0.0442	0.1236	0.0177	0.0169	0.0046	0.0021	0.0171	0.0176	0.1178	0.0296	0.1097	0.0432	0.0028
5	rs10071386	110822592	1.01	0.120031835070186	1.09	0.136985182682918	0.111341460947542	0.046032885392933	0.0055	0.0074	0.0848	0.0167	0.0379	0.0198	0.0234	0.0336	0.0028	0.0436	0.0367	0.1313	0.0033	0.0442	0.1236	0.0177	0.017	0.0046	0.0022	0.0171	0.0176	0.1176	0.0297	0.1096	0.0432	0.0028
5	rs75380774	110822930	1.01	0.120031835070186	1.1	0.116987187387052	0.122663503427454	0.0664803359567681	0.0055	0.0074	0.085	0.0168	0.0381	0.0199	0.0236	0.0335	0.0028	0.0434	0.0367	0.1316	0.0032	0.0441	0.1233	0.0177	0.0171	0.0046	0.0021	0.017	0.0176	0.1174	0.0299	0.1094	0.0433	0.0028
5	rs115474873	110823991	1.01	0.120031835070186	1.1	0.116987187387052	0.136429915358747	0.072939502508463	0.0054	0.0073	0.0856	0.017	0.0386	0.0198	0.0238	0.0333	0.0028	0.0428	0.0367	0.1326	0.003	0.0439	0.1225	0.0174	0.0173	0.0046	0.0021	0.0168	0.0173	0.1173	0.0304	0.109	0.0434	0.0028
5	rs31619	110825128	1	0.141401729381863	1.1	0.116987187387052	0.116083219942595	0.074160103040642	0.0054	0.0072	0.0861	0.0172	0.039	0.0197	0.0241	0.0333	0.0027	0.0423	0.0366	0.1336	0.0028	0.0437	0.1218	0.0172	0.0175	0.0046	0.0021	0.0166	0.0171	0.1173	0.0309	0.1086	0.0435	0.0028
5	rs115655214	110825540	1	0.141401729381863	1.1	0.116987187387052	0.135093904426755	0.0860495335234299	0.0054	0.0072	0.0861	0.0172	0.039	0.0197	0.0242	0.0333	0.0027	0.0424	0.0367	0.1336	0.0028	0.0436	0.1217	0.0172	0.0175	0.0046	0.0021	0.0166	0.0171	0.1172	0.0309	0.1085	0.0436	0.0028
5	rs78891732	110825670	1	0.141401729381863	1.1	0.116987187387052	0.138275912710137	0.0917086021624525	0.0053	0.0072	0.0862	0.0172	0.039	0.0197	0.0242	0.0332	0.0027	0.0424	0.0367	0.1336	0.0028	0.0436	0.1217	0.0172	0.0175	0.0046	0.0021	0.0166	0.0171	0.1172	0.0309	0.1085	0.0436	0.0028
5	rs17458768	110828600	1	0.141401729381863	1.11	0.0992615496976265	0.17826339649829	0.0858200580892257	0.0053	0.0072	0.0865	0.0171	0.0392	0.0196	0.0246	0.0332	0.0027	0.0423	0.0366	0.1339	0.0027	0.0434	0.1215	0.0171	0.0176	0.0045	0.002	0.0165	0.0171	0.1171	0.0312	0.1085	0.0436	0.0028
5	rs11958465	110829078	1	0.141401729381863	1.11	0.0992615496976265	0.169667114817822	0.0639534622082735	0.0053	0.0072	0.0866	0.0171	0.0392	0.0196	0.0246	0.0332	0.0027	0.0423	0.0366	0.134	0.0027	0.0434	0.1215	0.0171	0.0176	0.0045	0.002	0.0165	0.017	0.1171	0.0312	0.1085	0.0436	0.0027
5	rs10075762	110833953	1	0.141401729381863	1.13	0.0699995683306186	0.221211632085761	0.0845243513721715	0.0052	0.0069	0.0875	0.0171	0.0395	0.0193	0.0247	0.033	0.0026	0.0422	0.0365	0.1355	0.0025	0.0433	0.1213	0.0168	0.0177	0.0044	0.0019	0.0158	0.0167	0.1156	0.0319	0.1091	0.0439	0.0026
5	rs31315	110836285	1	0.141401729381863	1.12	0.083651866997597	0.201908576671439	0.0629408148667153	0.0052	0.0069	0.0876	0.0171	0.0396	0.0193	0.0247	0.0331	0.0026	0.0422	0.0365	0.1359	0.0025	0.0433	0.1213	0.0167	0.0177	0.0044	0.0019	0.0157	0.0166	0.1153	0.0321	0.1092	0.044	0.0026
5	rs17597395	110837447	1	0.141401729381863	1.12	0.083651866997597	0.204543359149927	0.0653142331235435	0.0051	0.0069	0.0879	0.0171	0.0396	0.0193	0.0247	0.033	0.0026	0.0421	0.0365	0.136	0.0025	0.0433	0.1214	0.0167	0.0176	0.0044	0.0019	0.0157	0.0165	0.1152	0.0323	0.1092	0.044	0.0026
5	rs79224511	110843320	1.01	0.120031835070186	1.12	0.083651866997597	0.206800125046448	0.0594834419363635	0.0051	0.0068	0.0881	0.017	0.0397	0.0193	0.0247	0.0329	0.0026	0.0419	0.0364	0.1366	0.0025	0.0431	0.1213	0.0166	0.0176	0.0044	0.0019	0.0157	0.0165	0.115	0.0323	0.1094	0.044	0.0026
5	rs78074575	110849702	1.01	0.120031835070186	1.12	0.083651866997597	0.21171768878105	0.0682108564258629	0.0051	0.0067	0.0882	0.0169	0.0398	0.0192	0.0247	0.0327	0.0026	0.0418	0.0363	0.1369	0.0025	0.0435	0.1212	0.0165	0.0177	0.0045	0.0019	0.0156	0.0165	0.1145	0.0323	0.1095	0.044	0.0025
5	rs251131	110859740	1.01	0.120031835070186	1.12	0.083651866997597	0.200422824734086	0.0528208439220502	0.0051	0.0067	0.0884	0.0168	0.0399	0.0191	0.0247	0.0327	0.0027	0.0417	0.0362	0.1374	0.0026	0.0434	0.1211	0.0164	0.0177	0.0045	0.0018	0.0156	0.0166	0.1143	0.0324	0.1095	0.0441	0.0025
5	rs1368289	110863224	1.01	0.120031835070186	1.12	0.083651866997597	0.204859253400398	0.0547711565714703	0.0051	0.0067	0.0885	0.0168	0.0399	0.0191	0.0247	0.0327	0.0027	0.0416	0.0362	0.1374	0.0026	0.0434	0.1211	0.0163	0.0177	0.0046	0.0019	0.0156	0.0166	0.1143	0.0325	0.1096	0.044	0.0025
5	rs28769614	110864277	1.01	0.120031835070186	1.12	0.083651866997597	0.198943300485895	0.0528208439220502	0.0051	0.0067	0.0886	0.0168	0.0399	0.0191	0.0247	0.0327	0.0027	0.0416	0.0362	0.1374	0.0026	0.0434	0.1211	0.0163	0.0177	0.0046	0.0019	0.0156	0.0166	0.1142	0.0325	0.1096	0.044	0.0025
5	rs524203	110866250	1.01	0.120031835070186	1.12	0.083651866997597	0.210432050478868	0.0642246516088573	0.0052	0.0067	0.0886	0.0168	0.04	0.019	0.0247	0.0327	0.0027	0.0416	0.0362	0.1374	0.0026	0.0433	0.1211	0.0163	0.0177	0.0046	0.0018	0.0156	0.0165	0.1143	0.0325	0.1097	0.044	0.0025
5	rs11738304	110871473	1.01	0.120031835070186	1.12	0.083651866997597	0.237024325161695	0.0769916772619954	0.0051	0.0066	0.0886	0.0167	0.0401	0.0188	0.0245	0.0327	0.0026	0.0414	0.0363	0.1378	0.0026	0.0431	0.1213	0.0162	0.0177	0.0046	0.0018	0.0157	0.0162	0.1141	0.0327	0.1103	0.0441	0.0024
5	rs17545824	110877600	1.01	0.120031835070186	1.12	0.083651866997597	0.249149212503801	0.0819568163429922	0.0051	0.0065	0.0886	0.0167	0.0401	0.0187	0.0245	0.0327	0.0026	0.0413	0.0364	0.1378	0.0026	0.0431	0.1214	0.0161	0.0178	0.0046	0.0018	0.0157	0.0161	0.114	0.0328	0.1105	0.0441	0.0023
5	rs112787068	110881168	1.01	0.120031835070186	1.12	0.083651866997597	0.255447998215426	0.0951883754322282	0.0051	0.0065	0.0886	0.0166	0.0402	0.0187	0.0245	0.0327	0.0026	0.0412	0.0364	0.138	0.0026	0.043	0.1214	0.016	0.0178	0.0046	0.0018	0.0157	0.016	0.114	0.0328	0.1107	0.0441	0.0023
5	rs247535	110892536	1.01	0.120031835070186	1.12	0.083651866997597	0.215397820497548	0.0685591865461554	0.0051	0.0064	0.0886	0.0165	0.0404	0.0186	0.0243	0.0327	0.0025	0.0409	0.0366	0.1385	0.0026	0.0427	0.1216	0.0158	0.0178	0.0047	0.0018	0.0158	0.0157	0.1137	0.0332	0.1115	0.0441	0.0022
5	rs13356092	110895757	1.01	0.120031835070186	1.12	0.083651866997597	0.232208345805933	0.0766262266642241	0.005	0.0066	0.0889	0.0165	0.0404	0.0184	0.0243	0.0326	0.0025	0.0409	0.0364	0.1385	0.0026	0.0427	0.1215	0.0157	0.0178	0.0046	0.0018	0.0157	0.0156	0.1137	0.0332	0.1117	0.0441	0.0022
5	rs493696	110898742	1.01	0.120031835070186	1.12	0.083651866997597	0.266837582981125	0.16311716825127	0.0046	0.0062	0.092	0.0155	0.041	0.0172	0.0231	0.0321	0.0021	0.0391	0.0361	0.1407	0.0032	0.0419	0.1204	0.0142	0.0177	0.0044	0.0018	0.0162	0.015	0.1141	0.0345	0.1147	0.0446	0.0017
5	rs114096210	110908767	1.01	0.120031835070186	1.12	0.083651866997597	0.259980427489446	0.149398206452259	0.0046	0.0062	0.0921	0.0155	0.041	0.0171	0.023	0.032	0.0021	0.0391	0.036	0.1408	0.0032	0.0418	0.1204	0.0141	0.0177	0.0044	0.0018	0.0162	0.0149	0.1142	0.0346	0.1151	0.0446	0.0017
5	rs75341196	110919007	1.01	0.120031835070186	1.12	0.083651866997597	0.252909279206347	0.136483516162505	0.0046	0.0062	0.0922	0.0155	0.041	0.0171	0.023	0.032	0.0021	0.0391	0.036	0.1409	0.0032	0.0418	0.1204	0.014	0.0177	0.0044	0.0018	0.0162	0.0148	0.1142	0.0346	0.1154	0.0446	0.0017
5	rs13359986	110919542	1.01	0.120031835070186	1.12	0.083651866997597	0.246776486311951	0.129335498023477	0.0046	0.0062	0.0922	0.0155	0.041	0.0171	0.0229	0.032	0.0021	0.0391	0.036	0.141	0.0032	0.0418	0.1204	0.014	0.0177	0.0044	0.0018	0.0162	0.0148	0.1142	0.0346	0.1154	0.0446	0.0017
5	rs413289	110919783	1.01	0.120031835070186	1.12	0.083651866997597	0.244154736521895	0.129604341022581	0.0046	0.0062	0.0921	0.0154	0.041	0.0171	0.0229	0.032	0.0021	0.0391	0.036	0.141	0.0032	0.0418	0.1204	0.014	0.0177	0.0044	0.0018	0.0162	0.0148	0.1143	0.0346	0.1154	0.0446	0.0017
5	rs10477468	110926062	1.01	0.120031835070186	1.13	0.0699995683306186	0.223569733223246	0.133480399793742	0.0045	0.0063	0.0928	0.0148	0.0412	0.0169	0.0223	0.0319	0.002	0.0391	0.0359	0.1414	0.0033	0.0414	0.121	0.0136	0.0176	0.0044	0.0018	0.0164	0.0146	0.1148	0.0348	0.1156	0.0445	0.0015
5	rs4957967	110930855	1.01	0.120031835070186	1.13	0.0699995683306186	0.21731250647228	0.124797024159233	0.0045	0.0063	0.0929	0.0148	0.0413	0.0168	0.0222	0.032	0.002	0.0391	0.036	0.1414	0.0033	0.0414	0.1207	0.0136	0.0176	0.0044	0.0018	0.0164	0.0146	0.115	0.0349	0.1155	0.0445	0.0015
5	rs2086126	110936156	1.01	0.120031835070186	1.13	0.0699995683306186	0.217394193308704	0.124090603306848	0.0045	0.0063	0.0929	0.0148	0.0413	0.0168	0.0222	0.032	0.002	0.0391	0.036	0.1414	0.0033	0.0414	0.1207	0.0136	0.0175	0.0044	0.0018	0.0164	0.0146	0.115	0.0349	0.1156	0.0445	0.0015
5	rs12658956	110939652	1.01	0.120031835070186	1.13	0.0699995683306186	0.215438459520993	0.12648076842974	0.0045	0.0063	0.0929	0.0148	0.0413	0.0168	0.0222	0.032	0.0019	0.0391	0.036	0.1414	0.0033	0.0414	0.1208	0.0136	0.0175	0.0044	0.0018	0.0164	0.0146	0.115	0.0349	0.1156	0.0445	0.0015
5	rs10515431	110954516	1.01	0.120031835070186	1.13	0.0699995683306186	0.213411781088226	0.142284369371962	0.0045	0.0063	0.093	0.0148	0.0413	0.0168	0.022	0.032	0.0019	0.0391	0.036	0.1415	0.0033	0.0414	0.1209	0.0135	0.0175	0.0044	0.0018	0.0164	0.0145	0.1151	0.0349	0.1156	0.0444	0.0015
5	rs79892998	110963811	1.01	0.120031835070186	1.13	0.0699995683306186	0.210592514076687	0.148266650591268	0.0045	0.0063	0.093	0.0148	0.0413	0.0167	0.022	0.032	0.0019	0.0391	0.036	0.1416	0.0033	0.0413	0.1208	0.0135	0.0175	0.0044	0.0018	0.0164	0.0145	0.1151	0.0349	0.1156	0.0444	0.0015
5	rs7733759	110973795	1.01	0.120031835070186	1.13	0.0699995683306186	0.207038493924788	0.13951106584179	0.0045	0.0063	0.093	0.0148	0.0413	0.0167	0.0219	0.032	0.0019	0.0392	0.036	0.1417	0.0033	0.0413	0.1208	0.0135	0.0175	0.0044	0.0018	0.0164	0.0145	0.1152	0.0349	0.1156	0.0444	0.0015
5	rs10041675	110988028	1.01	0.120031835070186	1.13	0.0699995683306186	0.165234394122383	0.159623183808191	0.0048	0.0063	0.0932	0.0147	0.0413	0.0162	0.0215	0.0321	0.0019	0.0387	0.0358	0.142	0.0032	0.0409	0.1214	0.0132	0.0172	0.0043	0.0017	0.017	0.0145	0.1156	0.0346	0.1162	0.0444	0.0015
5	rs10058089	110990801	1.01	0.120031835070186	1.14	0.0581452072437857	0.156912704117	0.150059708613022	0.0049	0.0063	0.0932	0.0147	0.0413	0.0161	0.0215	0.0321	0.0019	0.0387	0.0358	0.142	0.0032	0.0409	0.1214	0.0132	0.0172	0.0043	0.0017	0.017	0.0145	0.1156	0.0346	0.1162	0.0444	0.0015
5	rs112813693	110996740	1.01	0.120031835070186	1.14	0.0581452072437857	0.149303109007987	0.164580858810211	0.0049	0.0064	0.0932	0.0147	0.0413	0.0161	0.0214	0.0321	0.002	0.0387	0.0358	0.1422	0.0032	0.0409	0.1212	0.0132	0.0173	0.0043	0.0017	0.0171	0.0145	0.1157	0.0347	0.1162	0.0444	0.0016
5	rs6886890	111012486	1.01	0.120031835070186	1.13	0.0699995683306186	0.128081809139994	0.173757448789393	0.0049	0.0064	0.0932	0.0147	0.0413	0.0159	0.0214	0.0321	0.0021	0.0386	0.0357	0.1427	0.0032	0.0407	0.1207	0.0133	0.0173	0.0042	0.0017	0.0173	0.0146	0.116	0.0348	0.1161	0.0444	0.0016
5	rs62370001	111017980	1.01	0.120031835070186	1.13	0.0699995683306186	0.109724202390748	0.174056350721269	0.0049	0.0064	0.0932	0.0147	0.0413	0.0159	0.0213	0.0321	0.0021	0.0385	0.0357	0.1429	0.0032	0.0407	0.1206	0.0133	0.0173	0.0041	0.0017	0.0174	0.0146	0.1161	0.0348	0.1162	0.0443	0.0017
5	rs185337	111025453	1.01	0.120031835070186	1.13	0.0699995683306186	0.0921076670831362	0.17206704779392	0.0049	0.0065	0.0931	0.0147	0.0413	0.0158	0.0211	0.0321	0.0022	0.0384	0.0357	0.143	0.0032	0.0407	0.1204	0.0133	0.0174	0.0041	0.0017	0.0174	0.0146	0.1162	0.0349	0.1163	0.0443	0.0017
5	rs26047	111028984	1.01	0.120031835070186	1.13	0.0699995683306186	0.083934933961803	0.184629097908098	0.0049	0.0065	0.0929	0.0147	0.0413	0.0155	0.021	0.0322	0.0022	0.0381	0.0356	0.1435	0.0032	0.0406	0.1205	0.0134	0.0174	0.004	0.0016	0.0175	0.0145	0.1164	0.0349	0.1165	0.0445	0.0018
5	rs115351656	111029370	1.01	0.120031835070186	1.13	0.0699995683306186	0.082467444199072	0.18330847945307	0.0049	0.0065	0.0929	0.0147	0.0413	0.0155	0.0209	0.0322	0.0022	0.0381	0.0356	0.1435	0.0031	0.0406	0.1205	0.0134	0.0174	0.004	0.0016	0.0175	0.0145	0.1164	0.0349	0.1165	0.0445	0.0018
5	rs26051	111031400	1.01	0.120031835070186	1.13	0.0699995683306186	0.0789373733349395	0.18840548232245	0.0049	0.0065	0.093	0.0147	0.0412	0.0155	0.0208	0.0322	0.0021	0.038	0.0355	0.1437	0.0031	0.0406	0.1205	0.0133	0.0175	0.004	0.0016	0.0175	0.0145	0.1165	0.0349	0.1166	0.0444	0.0018
5	rs27459	111039869	1.01	0.120031835070186	1.13	0.0699995683306186	0.070573098657715	0.185545272145858	0.0049	0.0065	0.0929	0.0148	0.0411	0.0154	0.0207	0.0322	0.0021	0.038	0.0355	0.1436	0.0032	0.0405	0.1204	0.0132	0.0176	0.004	0.0016	0.0174	0.0146	0.117	0.0348	0.1169	0.0443	0.0018
5	rs57979715	111057011	1.01	0.120031835070186	1.13	0.0699995683306186	0.0539363442088896	0.175153848982638	0.005	0.0064	0.0931	0.0151	0.041	0.0156	0.0205	0.032	0.0019	0.0381	0.0352	0.1433	0.0032	0.0404	0.1207	0.0133	0.0176	0.0041	0.0016	0.0174	0.0146	0.1171	0.0347	0.1171	0.0443	0.0018
5	rs75057411	111058480	1.01	0.120031835070186	1.14	0.0581452072437857	0.0528729116889087	0.173160180601383	0.005	0.0064	0.0931	0.0151	0.041	0.0156	0.0204	0.032	0.0019	0.0381	0.0352	0.1432	0.0032	0.0404	0.1207	0.0133	0.0176	0.0042	0.0016	0.0173	0.0146	0.1171	0.0347	0.1171	0.0443	0.0018
5	rs56084922	111061883	1.01	0.120031835070186	1.14	0.0581452072437857	0.0505400817437503	0.170976327572541	0.005	0.0064	0.0931	0.0152	0.0409	0.0157	0.0204	0.032	0.0019	0.038	0.0351	0.1432	0.0032	0.0404	0.1208	0.0133	0.0175	0.0042	0.0017	0.0173	0.0147	0.1172	0.0347	0.1172	0.0443	0.0018
5	rs76993252	111062263	1.01	0.120031835070186	1.14	0.0581452072437857	0.0500130156877488	0.170679278220969	0.005	0.0064	0.0931	0.0152	0.0409	0.0157	0.0204	0.032	0.0019	0.038	0.0351	0.1432	0.0033	0.0404	0.1208	0.0133	0.0175	0.0042	0.0017	0.0173	0.0147	0.1171	0.0347	0.1172	0.0443	0.0018
5	rs11559	111066697	1.01	0.120031835070186	1.14	0.0581452072437857	0.0460535403047473	0.169888028207059	0.005	0.0063	0.0932	0.0152	0.0409	0.0157	0.0203	0.0319	0.0018	0.0375	0.035	0.1434	0.0033	0.041	0.1208	0.0132	0.0175	0.0043	0.0016	0.0173	0.0147	0.1171	0.0347	0.1173	0.0443	0.0018
5	rs3797723	111071297	1.01	0.120031835070186	1.14	0.0581452072437857	0.0492456246480963	0.171570966297997	0.005	0.0063	0.0932	0.0153	0.0408	0.0156	0.0202	0.0319	0.0017	0.0375	0.0349	0.1434	0.0033	0.041	0.1209	0.0132	0.0174	0.0043	0.0017	0.0173	0.0147	0.117	0.0347	0.1173	0.0444	0.0018
5	rs113926392	111072368	1.01	0.120031835070186	1.14	0.0581452072437857	0.0496038325697416	0.170085720381327	0.005	0.0063	0.0932	0.0153	0.0408	0.0156	0.0202	0.0319	0.0017	0.0375	0.0349	0.1434	0.0033	0.041	0.1209	0.0132	0.0174	0.0043	0.0017	0.0173	0.0147	0.117	0.0347	0.1173	0.0444	0.0019
5	rs77923728	111076942	1.01	0.120031835070186	1.13	0.0699995683306186	0.0517900159181635	0.165853107349619	0.0051	0.0063	0.0932	0.0154	0.0408	0.0156	0.0202	0.0319	0.0017	0.0376	0.0349	0.1435	0.0033	0.041	0.1209	0.0132	0.0174	0.0043	0.0017	0.0173	0.0147	0.1169	0.0346	0.1173	0.0444	0.0019
5	rs79459684	111077948	1.01	0.120031835070186	1.13	0.0699995683306186	0.052532890688383	0.165069777592958	0.0051	0.0063	0.0933	0.0154	0.0409	0.0156	0.0202	0.0319	0.0016	0.0377	0.0348	0.1435	0.0033	0.0409	0.1209	0.0132	0.0173	0.0043	0.0017	0.0173	0.0147	0.1169	0.0346	0.1174	0.0444	0.0019
5	rs77302430	111079036	1.01	0.120031835070186	1.13	0.0699995683306186	0.0537810944165955	0.165657152777155	0.0051	0.0063	0.0933	0.0154	0.0409	0.0157	0.0201	0.0319	0.0016	0.0377	0.0348	0.1435	0.0033	0.041	0.1209	0.0132	0.0173	0.0043	0.0017	0.0173	0.0147	0.1169	0.0345	0.1174	0.0444	0.0019
5	rs17133706	111083707	1.01	0.120031835070186	1.13	0.0699995683306186	0.0585332701374889	0.162727629385313	0.0051	0.0063	0.0932	0.0155	0.0409	0.0157	0.0201	0.0319	0.0015	0.0378	0.0348	0.1436	0.0034	0.0409	0.121	0.0131	0.0172	0.0043	0.0017	0.0174	0.0147	0.1168	0.0344	0.1174	0.0444	0.0019
5	rs495647	111084169	1.01	0.120031835070186	1.14	0.0581452072437857	0.0601153610776074	0.164580858810211	0.0051	0.0063	0.0933	0.0155	0.0409	0.0157	0.0201	0.0319	0.0015	0.0378	0.0348	0.1436	0.0034	0.0409	0.121	0.0131	0.0172	0.0043	0.0017	0.0174	0.0147	0.1168	0.0344	0.1174	0.0445	0.0019
5	rs17133713	111084245	1.01	0.120031835070186	1.14	0.0581452072437857	0.0609169155715414	0.164971953040269	0.0051	0.0063	0.0933	0.0155	0.041	0.0157	0.0201	0.0319	0.0015	0.0379	0.0348	0.1435	0.0034	0.041	0.121	0.0131	0.0172	0.0044	0.0017	0.0174	0.0147	0.1167	0.0344	0.1173	0.0445	0.0019
5	rs3822667	111086273	1.01	0.120031835070186	1.14	0.0581452072437857	0.0590636414590295	0.162143937391934	0.0051	0.0063	0.0933	0.0157	0.041	0.0157	0.02	0.0319	0.0015	0.0378	0.0346	0.1437	0.0034	0.0409	0.121	0.0131	0.0172	0.0044	0.0018	0.0174	0.0149	0.1167	0.0342	0.1172	0.0444	0.0019
5	rs32333	111094463	1.01	0.120031835070186	1.14	0.0581452072437857	0.0538845609989589	0.193653270935827	0.0052	0.0063	0.0932	0.016	0.0406	0.0156	0.0195	0.0321	0.0015	0.0373	0.0341	0.1446	0.0034	0.0408	0.1209	0.0128	0.0174	0.0045	0.0018	0.0175	0.0154	0.1168	0.034	0.1175	0.0443	0.002
5	rs4957620	111101211	1.02	0.101174939294895	1.14	0.0581452072437857	0.0238337289736885	0.191074709385667	0.0051	0.0063	0.0937	0.015	0.0409	0.0152	0.0184	0.0325	0.0016	0.038	0.0335	0.146	0.0033	0.0416	0.1214	0.0128	0.0175	0.0044	0.0018	0.0174	0.0156	0.1167	0.0329	0.1175	0.0438	0.0022
5	rs62371570	111108996	1.02	0.101174939294895	1.14	0.0581452072437857	0.0215464784772966	0.195206015803662	0.0052	0.0063	0.0932	0.015	0.0409	0.0151	0.0181	0.0326	0.0015	0.038	0.0332	0.1461	0.0031	0.0421	0.1218	0.0129	0.018	0.0044	0.0018	0.0174	0.0155	0.1166	0.0328	0.1174	0.0437	0.0022
5	rs57053071	111110464	1.02	0.101174939294895	1.14	0.0581452072437857	0.0211213434339871	0.189327999728756	0.0052	0.0063	0.0933	0.015	0.0408	0.0151	0.0181	0.0326	0.0015	0.038	0.0332	0.146	0.0031	0.0421	0.1218	0.013	0.018	0.0044	0.0018	0.0174	0.0155	0.1166	0.0328	0.1174	0.0437	0.0022
5	rs255889	111111113	1.02	0.101174939294895	1.14	0.0581452072437857	0.0207023066455085	0.187995967475814	0.0052	0.0063	0.0933	0.015	0.0408	0.0151	0.0181	0.0326	0.0015	0.038	0.0332	0.146	0.0031	0.0422	0.1218	0.013	0.018	0.0044	0.0018	0.0174	0.0155	0.1166	0.0327	0.1174	0.0437	0.0022
5	rs1213402	111112309	1.02	0.101174939294895	1.14	0.0581452072437857	0.0197879554228978	0.190663228592348	0.0052	0.0063	0.0935	0.0149	0.0408	0.015	0.018	0.0326	0.0015	0.038	0.0331	0.146	0.0031	0.0423	0.1217	0.013	0.018	0.0044	0.0018	0.0174	0.0156	0.1166	0.0327	0.1174	0.0437	0.0022
5	rs1948671	111121409	1.02	0.101174939294895	1.14	0.0581452072437857	0.0184271610625611	0.168900772879718	0.0054	0.0064	0.0927	0.0151	0.0408	0.015	0.0179	0.0327	0.0016	0.0381	0.0332	0.1447	0.0032	0.0425	0.1218	0.0133	0.018	0.0046	0.002	0.0174	0.0155	0.1169	0.0327	0.1178	0.0436	0.0023
5	rs1677316	111135151	1.02	0.101174939294895	1.14	0.0581452072437857	0.0264268682424782	0.182092335747481	0.0055	0.0063	0.092	0.0149	0.0411	0.014	0.0175	0.0326	0.0017	0.0382	0.0331	0.1455	0.0031	0.0432	0.1218	0.013	0.0178	0.0046	0.002	0.0173	0.0155	0.1172	0.0327	0.1185	0.0436	0.0024
5	rs6896254	111137056	1.03	0.0846525390220556	1.14	0.0581452072437857	0.0248379735988889	0.206085717253098	0.0057	0.0063	0.0925	0.0146	0.0423	0.0135	0.0164	0.0324	0.0016	0.0388	0.0319	0.1464	0.0029	0.0435	0.1216	0.0129	0.0179	0.0047	0.002	0.0167	0.016	0.1184	0.0328	0.1182	0.0428	0.0023
5	rs7720261	111141976	1.03	0.0846525390220556	1.14	0.0581452072437857	0.0270972517766075	0.210747678826595	0.0057	0.0062	0.0926	0.0146	0.0425	0.0134	0.0162	0.0324	0.0016	0.0389	0.0316	0.1467	0.0029	0.0436	0.1216	0.0129	0.0178	0.0047	0.002	0.0166	0.016	0.1185	0.0328	0.1182	0.0427	0.0023
5	rs62371587	111176206	1.03	0.0846525390220556	1.14	0.0581452072437857	0.0195661507174046	0.200516520419865	0.0058	0.0062	0.0925	0.0145	0.0426	0.0135	0.0157	0.0322	0.0017	0.0388	0.0311	0.1473	0.0029	0.0437	0.1216	0.0131	0.0178	0.0047	0.002	0.0166	0.0163	0.1188	0.0324	0.1185	0.0423	0.0023
5	rs79800629	111177151	1.03	0.0846525390220556	1.14	0.0581452072437857	0.019329310873864	0.200202812698414	0.0058	0.0062	0.0925	0.0145	0.0426	0.0135	0.0157	0.0322	0.0017	0.0388	0.0311	0.1473	0.0029	0.0437	0.1216	0.0131	0.0178	0.0047	0.002	0.0166	0.0163	0.1188	0.0324	0.1185	0.0423	0.0023
5	rs73789551	111185632	1.03	0.0846525390220556	1.14	0.0581452072437857	0.0188701715272624	0.200830392877578	0.0057	0.0062	0.0924	0.0145	0.0427	0.0136	0.0156	0.0322	0.0017	0.0388	0.0311	0.1474	0.0029	0.0437	0.1216	0.0132	0.0178	0.0047	0.0019	0.0166	0.0163	0.1188	0.0323	0.1186	0.0423	0.0023
5	rs56243059	111205439	1.03	0.0846525390220556	1.14	0.0581452072437857	0.0185821605536187	0.196762943231007	0.0058	0.0062	0.0922	0.0146	0.0429	0.0136	0.0155	0.0323	0.0017	0.0388	0.031	0.1475	0.0029	0.0437	0.1216	0.0132	0.0178	0.0047	0.0019	0.0165	0.0164	0.1188	0.0322	0.1186	0.0422	0.0023
5	rs1389850	111214953	1.03	0.0846525390220556	1.14	0.0581452072437857	0.0181682449410882	0.202717078738739	0.0058	0.0063	0.0921	0.0146	0.043	0.0137	0.0155	0.0323	0.0017	0.0388	0.0309	0.1476	0.003	0.0437	0.1216	0.0132	0.0178	0.0047	0.0019	0.0165	0.0164	0.1188	0.0322	0.1186	0.0422	0.0024
5	rs116139367	111240821	1.03	0.0846525390220556	1.14	0.0581452072437857	0.019600156347359	0.215551191397462	0.0058	0.0062	0.0919	0.0146	0.0431	0.0136	0.0154	0.0324	0.0018	0.0389	0.0308	0.1476	0.0029	0.0437	0.1218	0.0132	0.0178	0.0048	0.0019	0.0165	0.0164	0.1189	0.0322	0.1185	0.0421	0.0024
5	rs77080560	111245325	1.03	0.0846525390220556	1.15	0.047929882429645	0.0202457417944014	0.216408881536101	0.0058	0.0062	0.0919	0.0146	0.0431	0.0136	0.0154	0.0324	0.0018	0.0389	0.0307	0.1476	0.0029	0.0437	0.1218	0.0132	0.0178	0.0048	0.0019	0.0165	0.0165	0.1189	0.0322	0.1185	0.0422	0.0024
5	rs77642710	111257358	1.03	0.0846525390220556	1.15	0.047929882429645	0.0227734810508613	0.219958662185691	0.0058	0.0062	0.0917	0.0147	0.0431	0.0135	0.0154	0.0324	0.0018	0.039	0.0306	0.1477	0.0029	0.0439	0.1219	0.0132	0.0178	0.0047	0.0019	0.0164	0.0164	0.1189	0.0323	0.1185	0.0421	0.0024
5	rs575328	111261184	1.03	0.0846525390220556	1.15	0.047929882429645	0.0217475861505387	0.222985403147802	0.0058	0.0062	0.0917	0.0147	0.0431	0.0135	0.0154	0.0324	0.0019	0.039	0.0306	0.1477	0.003	0.0438	0.1218	0.0132	0.0178	0.0048	0.002	0.0164	0.0164	0.1189	0.0323	0.1185	0.0421	0.0025
5	rs7730997	111275778	1.03	0.0846525390220556	1.15	0.047929882429645	0.0237261418640771	0.227005672416154	0.0058	0.0062	0.0916	0.0148	0.0431	0.0135	0.0155	0.0323	0.0019	0.039	0.0304	0.1477	0.003	0.0439	0.1217	0.0133	0.0178	0.0048	0.0021	0.0164	0.0164	0.1189	0.0323	0.1184	0.042	0.0025
5	rs58377570	111279115	1.03	0.0846525390220556	1.14	0.0581452072437857	0.0228779504210839	0.207459505806089	0.0058	0.0061	0.0916	0.0148	0.0431	0.0135	0.0155	0.0323	0.0019	0.039	0.0304	0.1477	0.003	0.0439	0.1217	0.0133	0.0178	0.0048	0.0021	0.0164	0.0164	0.1188	0.0323	0.1184	0.042	0.0025
5	rs17562053	111280867	1.03	0.0846525390220556	1.15	0.047929882429645	0.023155020649262	0.21309159484377	0.0058	0.0062	0.0916	0.0148	0.0431	0.0135	0.0154	0.0323	0.0019	0.039	0.0304	0.1477	0.003	0.0439	0.1218	0.0133	0.0178	0.0048	0.0021	0.0164	0.0164	0.1188	0.0323	0.1184	0.0419	0.0025
5	rs80115428	111281609	1.03	0.0846525390220556	1.15	0.047929882429645	0.0231454265733782	0.214587631989389	0.0058	0.0062	0.0916	0.0148	0.0431	0.0135	0.0154	0.0323	0.0019	0.039	0.0304	0.1477	0.003	0.0439	0.1218	0.0133	0.0178	0.0048	0.002	0.0164	0.0164	0.1188	0.0323	0.1184	0.0419	0.0025
5	rs78277723	111297228	1.03	0.0846525390220556	1.15	0.047929882429645	0.0233958020248999	0.228205386790011	0.0058	0.0061	0.0915	0.0149	0.043	0.0135	0.0154	0.0323	0.0019	0.039	0.0304	0.1478	0.003	0.0439	0.1218	0.0133	0.0178	0.0048	0.002	0.0164	0.0164	0.1187	0.0323	0.1184	0.0419	0.0025
5	rs6594560	111299361	1.03	0.0846525390220556	1.15	0.047929882429645	0.0237750018327753	0.231378080331614	0.0058	0.0061	0.0915	0.0149	0.043	0.0135	0.0154	0.0324	0.0019	0.039	0.0304	0.1478	0.003	0.0439	0.1219	0.0133	0.0178	0.0048	0.002	0.0164	0.0165	0.1187	0.0323	0.1184	0.0419	0.0025
5	rs77650590	111303082	1.03	0.0846525390220556	1.15	0.047929882429645	0.0240795450146349	0.226461027254061	0.0058	0.0061	0.0915	0.0149	0.043	0.0135	0.0154	0.0324	0.0019	0.039	0.0305	0.1478	0.003	0.0439	0.1219	0.0133	0.0179	0.0048	0.002	0.0164	0.0165	0.1187	0.0323	0.1184	0.0418	0.0025
5	rs73787751	111313372	1.03	0.0846525390220556	1.16	0.0391967480014609	0.0250809841637525	0.241091558614093	0.0058	0.0061	0.0914	0.0149	0.043	0.0135	0.0153	0.0323	0.0019	0.039	0.0305	0.1479	0.003	0.0439	0.122	0.0133	0.0179	0.0048	0.002	0.0165	0.0165	0.1186	0.0323	0.1185	0.0418	0.0025
5	rs67508382	111334391	1.03	0.0846525390220556	1.16	0.0391967480014609	0.0262795117343334	0.250032123118875	0.0057	0.006	0.0914	0.0149	0.043	0.0135	0.0153	0.0323	0.0019	0.0391	0.0306	0.148	0.003	0.044	0.1221	0.0133	0.0179	0.0048	0.002	0.0165	0.0165	0.1185	0.0323	0.1185	0.0417	0.0024
5	rs25794	111339088	1.03	0.0846525390220556	1.16	0.0391967480014609	0.0261536724100989	0.245213689870004	0.0057	0.006	0.0914	0.0149	0.043	0.0135	0.0153	0.0323	0.0019	0.0391	0.0306	0.148	0.003	0.044	0.1221	0.0133	0.0179	0.0048	0.002	0.0165	0.0165	0.1185	0.0323	0.1185	0.0417	0.0024
5	rs30354	111358802	1.04	0.0702833737600549	1.16	0.0391967480014609	0.0303160738482423	0.258052722464064	0.0057	0.006	0.0913	0.0149	0.0429	0.0135	0.0151	0.0322	0.0018	0.0392	0.0309	0.1482	0.0029	0.0441	0.1224	0.0132	0.0181	0.0049	0.0019	0.0166	0.0165	0.1181	0.0324	0.1187	0.0412	0.0024
5	rs72788295	111380135	1.04	0.0702833737600549	1.16	0.0391967480014609	0.0307952430441169	0.242648660608635	0.0057	0.006	0.0913	0.0149	0.0429	0.0136	0.0151	0.0322	0.0018	0.0392	0.0309	0.1483	0.0029	0.0442	0.1225	0.0132	0.0181	0.0049	0.0018	0.0167	0.0165	0.1181	0.0324	0.1187	0.0412	0.0024
5	rs116081873	111383474	1.04	0.0702833737600549	1.16	0.0391967480014609	0.0311966217416645	0.243539869131469	0.0057	0.006	0.0912	0.0149	0.0429	0.0136	0.0151	0.0322	0.0018	0.0392	0.0309	0.1483	0.0029	0.0442	0.1225	0.0132	0.0182	0.0049	0.0018	0.0167	0.0165	0.1181	0.0324	0.1187	0.0412	0.0024
5	rs75737714	111387724	1.04	0.0702833737600549	1.16	0.0391967480014609	0.0311255246747029	0.240758311008166	0.0057	0.006	0.0912	0.0149	0.0429	0.0136	0.0151	0.0322	0.0018	0.0392	0.0309	0.1483	0.0029	0.0442	0.1225	0.0132	0.0182	0.0049	0.0018	0.0167	0.0165	0.118	0.0323	0.1187	0.0412	0.0024
5	rs187501	111409669	1.04	0.0702833737600549	1.16	0.0391967480014609	0.0333083619141414	0.251156942551563	0.0057	0.006	0.0912	0.0149	0.0429	0.0136	0.015	0.0322	0.0017	0.0394	0.0309	0.1483	0.0029	0.0443	0.1226	0.0131	0.0182	0.0048	0.0018	0.0168	0.0164	0.118	0.0323	0.1188	0.0412	0.0023
5	rs115011468	111431372	1.04	0.0702833737600549	1.17	0.0317925650317571	0.0342107052433295	0.240203226171442	0.0056	0.006	0.0912	0.0149	0.0429	0.0136	0.015	0.0321	0.0017	0.0394	0.0309	0.1484	0.0029	0.0443	0.1226	0.0131	0.0183	0.0048	0.0018	0.0168	0.0164	0.118	0.0323	0.1188	0.0412	0.0023
5	rs17318116	111447679	1.04	0.0702833737600549	1.17	0.0317925650317571	0.0454508910363299	0.232036267690517	0.0055	0.006	0.0913	0.015	0.0428	0.0137	0.0148	0.032	0.0016	0.0399	0.0307	0.1487	0.0028	0.0444	0.1225	0.0131	0.0186	0.0049	0.0017	0.0168	0.0164	0.118	0.0322	0.119	0.0411	0.0022
5	rs73787770	111461223	1.04	0.0702833737600549	1.17	0.0317925650317571	0.0662696685829814	0.245660658319526	0.0053	0.0059	0.0916	0.0148	0.0427	0.0137	0.0145	0.032	0.0014	0.0404	0.0308	0.1492	0.0026	0.0445	0.1222	0.013	0.0189	0.0049	0.0016	0.0167	0.0163	0.1181	0.0324	0.1189	0.041	0.002
5	rs25788	111466355	1.04	0.0702833737600549	1.17	0.0317925650317571	0.0752477381815949	0.254993235137525	0.0052	0.0059	0.0916	0.0147	0.0426	0.0137	0.0145	0.0321	0.0013	0.0406	0.0308	0.1494	0.0026	0.0445	0.1222	0.013	0.0189	0.0049	0.0016	0.0167	0.0163	0.1182	0.0324	0.1189	0.0409	0.002
5	rs78948069	111473494	1.04	0.0702833737600549	1.17	0.0317925650317571	0.107285316652188	0.239648551650658	0.0052	0.0059	0.0915	0.0147	0.0426	0.0137	0.0144	0.0321	0.0013	0.0405	0.0308	0.1494	0.0026	0.0446	0.1221	0.013	0.0189	0.0053	0.0016	0.0167	0.0162	0.1182	0.0323	0.1189	0.0409	0.0019
5	rs11241150	111476404	1.04	0.0702833737600549	1.17	0.0317925650317571	0.120628511472579	0.240758311008166	0.0052	0.0059	0.0915	0.0147	0.0426	0.0137	0.0144	0.0321	0.0013	0.0405	0.0308	0.1494	0.0026	0.0445	0.1221	0.013	0.0189	0.0054	0.0016	0.0167	0.0162	0.1183	0.0322	0.1189	0.0409	0.0019
5	rs12658222	111485372	1.04	0.0702833737600549	1.17	0.0317925650317571	0.133827391321512	0.286561054103229	0.0052	0.0059	0.0915	0.0145	0.0426	0.0137	0.0143	0.0321	0.0013	0.0406	0.0308	0.1497	0.0026	0.0446	0.1223	0.0129	0.0188	0.0054	0.0016	0.0167	0.0161	0.1184	0.0323	0.1188	0.0409	0.0019
5	rs67569203	111486407	1.04	0.0702833737600549	1.17	0.0317925650317571	0.133058650318882	0.28691292025268	0.0052	0.0059	0.0915	0.0146	0.0425	0.0137	0.0143	0.0321	0.0013	0.0406	0.0307	0.1497	0.0026	0.0446	0.1223	0.0129	0.0188	0.0054	0.0016	0.0167	0.0161	0.1184	0.0323	0.1188	0.0409	0.0019
5	rs2114990	111494103	1.04	0.0702833737600549	1.17	0.0317925650317571	0.142044528445277	0.278388442716817	0.0051	0.0059	0.0913	0.0146	0.0426	0.0137	0.0142	0.032	0.0014	0.0408	0.0307	0.1499	0.0026	0.0445	0.1223	0.013	0.0189	0.0055	0.0016	0.0164	0.0162	0.1184	0.0323	0.1188	0.0409	0.0019
5	rs17266115	111497307	1.04	0.0702833737600549	1.17	0.0317925650317571	0.186918706504349	0.273635470644432	0.0051	0.0059	0.0912	0.0147	0.0426	0.0137	0.0142	0.032	0.0013	0.0408	0.0307	0.1504	0.0026	0.0445	0.1224	0.0131	0.0189	0.0057	0.0016	0.0164	0.0162	0.118	0.0323	0.1186	0.0409	0.0019
5	rs11558487	111498553	1.04	0.0702833737600549	1.17	0.0317925650317571	0.195848873025886	0.256691534048033	0.0051	0.0059	0.0912	0.0147	0.0426	0.0137	0.0141	0.032	0.0013	0.0408	0.0307	0.1504	0.0026	0.0445	0.1224	0.0131	0.0189	0.0058	0.0016	0.0164	0.0162	0.118	0.0323	0.1185	0.0409	0.0019
5	rs79850882	111502842	1.04	0.0702833737600549	1.17	0.0317925650317571	0.170839381871014	0.274329450530851	0.005	0.0058	0.0909	0.0149	0.0426	0.0137	0.014	0.0321	0.0013	0.0411	0.0308	0.1505	0.0025	0.0444	0.1225	0.0132	0.0191	0.0054	0.0015	0.0164	0.0163	0.1179	0.0323	0.1185	0.041	0.0018
5	rs10463627	111503893	1.04	0.0702833737600549	1.17	0.0317925650317571	0.169915384933975	0.273173119035646	0.005	0.0058	0.0909	0.0149	0.0426	0.0137	0.014	0.0321	0.0013	0.0411	0.0308	0.1505	0.0025	0.0444	0.1225	0.0132	0.0191	0.0054	0.0015	0.0164	0.0163	0.1179	0.0323	0.1185	0.041	0.0018
5	rs7703522	111504479	1.04	0.0702833737600549	1.17	0.0317925650317571	0.172266610819981	0.270634511739007	0.005	0.0058	0.0909	0.0149	0.0426	0.0137	0.014	0.0321	0.0013	0.0411	0.0308	0.1505	0.0025	0.0444	0.1225	0.0132	0.0192	0.0054	0.0015	0.0164	0.0162	0.1178	0.0323	0.1185	0.041	0.0018
5	rs17266567	111504782	1.04	0.0702833737600549	1.17	0.0317925650317571	0.174420399492678	0.261237595115044	0.005	0.0058	0.0909	0.0149	0.0426	0.0137	0.014	0.0321	0.0013	0.0411	0.0308	0.1505	0.0025	0.0445	0.1225	0.0132	0.0193	0.0055	0.0015	0.0164	0.0161	0.1178	0.0323	0.1185	0.041	0.0018
5	rs17266771	111506751	1.04	0.0702833737600549	1.17	0.0317925650317571	0.197431318022976	0.230501438186522	0.005	0.0058	0.091	0.0149	0.0426	0.0137	0.014	0.032	0.0013	0.0411	0.0306	0.1505	0.0025	0.0446	0.1225	0.0132	0.0197	0.0055	0.0015	0.0164	0.0157	0.1177	0.0324	0.1185	0.0409	0.0018
5	rs79796459	111507747	1.05	0.0578850268271129	1.17	0.0317925650317571	0.195771866107389	0.209578943971884	0.0051	0.0058	0.0909	0.0148	0.0426	0.0137	0.0141	0.032	0.0013	0.0411	0.0306	0.1505	0.0025	0.0447	0.1225	0.0132	0.0198	0.0055	0.0016	0.0163	0.0157	0.1177	0.0323	0.1185	0.0409	0.0018
5	rs7723060	111513473	1.05	0.0578850268271129	1.17	0.0317925650317571	0.249369539285663	0.200725750430196	0.0051	0.0058	0.0908	0.0147	0.0424	0.0138	0.0141	0.032	0.0014	0.0411	0.0302	0.1511	0.0021	0.0447	0.1224	0.0133	0.0206	0.0055	0.0016	0.0162	0.0157	0.1174	0.0321	0.1186	0.0408	0.0017
5	rs72796360	111517309	1.05	0.0578850268271129	1.16	0.0391967480014609	0.273374371986876	0.208624311328845	0.005	0.0058	0.091	0.0148	0.0424	0.0138	0.0142	0.032	0.0012	0.0411	0.0302	0.1511	0.002	0.0448	0.1225	0.0134	0.0207	0.0054	0.0015	0.0162	0.0158	0.1174	0.0321	0.1186	0.0408	0.0016
5	rs79201087	111517453	1.05	0.0578850268271129	1.16	0.0391967480014609	0.273050132417209	0.207776965015592	0.005	0.0058	0.091	0.0148	0.0424	0.0138	0.0142	0.032	0.0012	0.0411	0.0302	0.1511	0.002	0.0448	0.1225	0.0134	0.0207	0.0054	0.0015	0.0162	0.0158	0.1174	0.0321	0.1186	0.0408	0.0016
5	rs74550017	111517942	1.05	0.0578850268271129	1.16	0.0391967480014609	0.272263557925563	0.206613737835211	0.005	0.0058	0.091	0.0148	0.0423	0.0138	0.0142	0.032	0.0012	0.0411	0.0302	0.1511	0.002	0.0447	0.1225	0.0134	0.0207	0.0054	0.0015	0.0162	0.0158	0.1175	0.0321	0.1186	0.0408	0.0016
5	rs1560058	111519740	1.05	0.0578850268271129	1.16	0.0391967480014609	0.27588262502448	0.211066798329293	0.005	0.0058	0.091	0.0148	0.0423	0.0138	0.0142	0.032	0.0013	0.041	0.0302	0.1511	0.002	0.0448	0.1225	0.0134	0.0207	0.0054	0.0015	0.0162	0.0158	0.1175	0.0322	0.1186	0.0408	0.0016
5	rs11241152	111521324	1.05	0.0578850268271129	1.16	0.0391967480014609	0.269865170610601	0.202402220991844	0.005	0.0058	0.091	0.0148	0.0422	0.0138	0.0142	0.032	0.0012	0.0411	0.0302	0.1513	0.002	0.0448	0.1226	0.0134	0.0207	0.0054	0.0015	0.0162	0.0158	0.1175	0.0321	0.1184	0.0408	0.0015
5	rs7719346	111530284	1.05	0.0578850268271129	1.16	0.0391967480014609	0.252199146627097	0.194273865754705	0.005	0.0058	0.091	0.0148	0.0418	0.014	0.0142	0.0318	0.0012	0.0415	0.0304	0.1514	0.0019	0.0449	0.1229	0.0134	0.0208	0.0053	0.0014	0.0161	0.0159	0.1175	0.032	0.1183	0.0406	0.0015
5	rs17134228	111532636	1.05	0.0578850268271129	1.16	0.0391967480014609	0.250870591688819	0.198428254519909	0.005	0.0058	0.091	0.0148	0.0418	0.014	0.0142	0.0318	0.0012	0.0415	0.0304	0.1514	0.0019	0.0449	0.123	0.0134	0.0208	0.0052	0.0014	0.0161	0.0159	0.1175	0.032	0.1183	0.0406	0.0015
5	rs62370373	111533170	1.05	0.0578850268271129	1.16	0.0391967480014609	0.249281395764224	0.195724527824818	0.005	0.0058	0.0911	0.0148	0.0418	0.014	0.0142	0.0317	0.0012	0.0415	0.0304	0.1514	0.0019	0.0449	0.123	0.0134	0.0208	0.0052	0.0014	0.0161	0.0159	0.1176	0.032	0.1182	0.0406	0.0015
5	rs13187018	111535879	1.05	0.0578850268271129	1.17	0.0317925650317571	0.253709483434051	0.208942361440764	0.005	0.0058	0.0912	0.0149	0.0418	0.014	0.0141	0.0317	0.0012	0.0415	0.0304	0.1517	0.0019	0.0449	0.123	0.0134	0.0208	0.0052	0.0014	0.0161	0.0159	0.1178	0.032	0.1176	0.0406	0.0015
5	rs78476957	111537568	1.05	0.0578850268271129	1.17	0.0317925650317571	0.246645033420517	0.196866886639905	0.005	0.0058	0.0912	0.0148	0.0418	0.014	0.0141	0.0317	0.0012	0.0415	0.0304	0.1517	0.0019	0.0449	0.123	0.0134	0.0208	0.0052	0.0014	0.0161	0.0159	0.1178	0.032	0.1175	0.0406	0.0015
5	rs890757	111545670	1.05	0.0578850268271129	1.15	0.047929882429645	0.240423740877323	0.18922542205828	0.0051	0.0058	0.0913	0.0148	0.0418	0.014	0.014	0.0318	0.0012	0.0416	0.0305	0.1515	0.0018	0.0449	0.1229	0.0134	0.0208	0.0052	0.0014	0.0161	0.016	0.1179	0.0319	0.1176	0.0407	0.0015
5	rs34533430	111562396	1.05	0.0578850268271129	1.15	0.047929882429645	0.230474491650118	0.174654689430168	0.0053	0.0058	0.091	0.0147	0.0417	0.0142	0.0135	0.0319	0.0014	0.0419	0.0306	0.1509	0.0019	0.045	0.1225	0.0138	0.021	0.0051	0.0014	0.0161	0.0162	0.1179	0.0315	0.118	0.0406	0.0014
5	rs6878423	111572697	1.05	0.0578850268271129	1.14	0.0581452072437857	0.229673443728414	0.173160180601383	0.0053	0.0058	0.0909	0.0147	0.0417	0.0142	0.0134	0.0319	0.0014	0.042	0.0306	0.1505	0.0019	0.0451	0.1225	0.0139	0.021	0.0051	0.0014	0.0161	0.0162	0.1179	0.0315	0.1182	0.0406	0.0014
5	rs34947473	111583948	1.05	0.0578850268271129	1.14	0.0581452072437857	0.231784789662201	0.16722706395609	0.0054	0.0058	0.0908	0.0147	0.0417	0.0143	0.0133	0.032	0.0014	0.0421	0.0307	0.1505	0.0019	0.0451	0.1225	0.0139	0.0211	0.0051	0.0014	0.0161	0.0162	0.1178	0.0315	0.1181	0.0406	0.0014
5	rs7734657	111591084	1.05	0.0578850268271129	1.13	0.0699995683306186	0.246163368498883	0.16899940789326	0.0055	0.0059	0.0907	0.0146	0.0418	0.0143	0.0132	0.032	0.0015	0.0422	0.0307	0.1505	0.0019	0.0452	0.1222	0.014	0.0211	0.0051	0.0015	0.0161	0.0163	0.1176	0.0315	0.1181	0.0405	0.0014
5	rs10072846	111592927	1.05	0.0578850268271129	1.13	0.0699995683306186	0.245026943378513	0.163312060790751	0.0055	0.0059	0.0907	0.0146	0.0418	0.0143	0.0132	0.032	0.0015	0.0422	0.0307	0.1504	0.0019	0.0452	0.1222	0.014	0.0212	0.0051	0.0015	0.0161	0.0163	0.1176	0.0315	0.1181	0.0405	0.0014
5	rs34008454	111601969	1.05	0.0578850268271129	1.11	0.0992615496976265	0.25656584036027	0.158560926491128	0.0055	0.0059	0.0905	0.0145	0.0419	0.0144	0.0132	0.032	0.0015	0.0424	0.0307	0.15	0.0019	0.0453	0.1221	0.0141	0.0212	0.0051	0.0016	0.0161	0.0164	0.1176	0.0315	0.118	0.0405	0.0014
5	rs35203309	111604275	1.05	0.0578850268271129	1.08	0.159408631830651	0.262965670037253	0.157404973625127	0.0055	0.0059	0.0904	0.0145	0.0419	0.0144	0.0132	0.032	0.0015	0.0424	0.0308	0.1498	0.0019	0.0453	0.122	0.0142	0.0213	0.0052	0.0016	0.0161	0.0164	0.1176	0.0315	0.118	0.0406	0.0014
5	rs72781640	111605301	1.05	0.0578850268271129	1.08	0.159408631830651	0.263601284833904	0.151955488423524	0.0055	0.0059	0.0905	0.0145	0.0419	0.0143	0.0132	0.032	0.0015	0.0425	0.0308	0.1497	0.0019	0.0453	0.122	0.0141	0.0213	0.0052	0.0016	0.0161	0.0164	0.1176	0.0315	0.118	0.0406	0.0014
5	rs17322196	111616494	1.06	0.0472756964826134	1.08	0.159408631830651	0.291238907336937	0.100747415459412	0.0057	0.006	0.0906	0.0147	0.0419	0.0145	0.0132	0.0319	0.0016	0.0427	0.0309	0.1491	0.002	0.0454	0.1215	0.0143	0.0216	0.0055	0.0017	0.016	0.0163	0.118	0.0312	0.1172	0.0404	0.0015
5	rs7724582	111619586	1.06	0.0472756964826134	1.08	0.159408631830651	0.300666259704393	0.0921800949887954	0.0058	0.006	0.0906	0.0148	0.0418	0.0146	0.0132	0.0318	0.0016	0.0428	0.0309	0.1489	0.002	0.0454	0.1213	0.0144	0.0216	0.0055	0.0017	0.016	0.0162	0.118	0.0311	0.1171	0.0403	0.0016
5	rs113998684	111620309	1.06	0.0472756964826134	1.08	0.159408631830651	0.299351408123875	0.0895210201122447	0.0058	0.006	0.0906	0.0148	0.0418	0.0146	0.0132	0.0318	0.0016	0.0428	0.031	0.1489	0.002	0.0454	0.1213	0.0144	0.0216	0.0055	0.0017	0.016	0.0163	0.1179	0.0311	0.1171	0.0403	0.0016
5	rs72781664	111629281	1.06	0.0472756964826134	1.08	0.159408631830651	0.300520014062393	0.0852855725396139	0.0058	0.006	0.0906	0.0148	0.0418	0.0146	0.0132	0.0318	0.0016	0.0429	0.031	0.1489	0.002	0.0455	0.1212	0.0144	0.0216	0.0056	0.0017	0.016	0.0163	0.1179	0.0311	0.1169	0.0404	0.0016
5	rs116560787	111640746	1.06	0.0472756964826134	1.07	0.184406357471863	0.30526773358922	0.0832365891098821	0.0058	0.0061	0.0906	0.0148	0.0418	0.0146	0.0132	0.0318	0.0016	0.043	0.0311	0.1488	0.0021	0.0456	0.1211	0.0144	0.0216	0.0056	0.0018	0.016	0.0163	0.1177	0.0311	0.1167	0.0404	0.0016
5	rs11739473	111668564	1.06	0.0472756964826134	1.07	0.184406357471863	0.329646839579875	0.0684197657324233	0.0059	0.0065	0.0906	0.0148	0.0417	0.0147	0.0133	0.0318	0.0016	0.0435	0.0314	0.1486	0.0021	0.0458	0.1202	0.0145	0.0215	0.0058	0.002	0.016	0.0164	0.1173	0.031	0.116	0.0405	0.0016
5	rs12517378	111668712	1.06	0.0472756964826134	1.07	0.184406357471863	0.327858310116546	0.0679327253358512	0.0058	0.0065	0.0906	0.0148	0.0417	0.0147	0.0133	0.0317	0.0016	0.0435	0.0314	0.1486	0.0021	0.0458	0.1202	0.0145	0.0215	0.0058	0.0019	0.016	0.0164	0.1173	0.031	0.116	0.0405	0.0016
5	rs1019743	111682654	1.06	0.0472756964826134	1.07	0.184406357471863	0.317735728853463	0.0686289413063837	0.0059	0.0065	0.0907	0.0148	0.042	0.0147	0.0132	0.0318	0.0016	0.0432	0.0316	0.1484	0.0021	0.0458	0.1201	0.0145	0.0215	0.0058	0.002	0.0161	0.0164	0.1171	0.031	0.1158	0.0404	0.0016
5	rs13360734	111686164	1.06	0.0472756964826134	1.07	0.184406357471863	0.318438894294384	0.0689781582488729	0.0059	0.0065	0.0907	0.0148	0.0419	0.0147	0.0132	0.0317	0.0017	0.0432	0.0316	0.1484	0.0021	0.0458	0.1201	0.0146	0.0216	0.0058	0.002	0.0161	0.0165	0.1172	0.0311	0.1156	0.0404	0.0016
5	rs379440	111693371	1.06	0.0472756964826134	1.07	0.184406357471863	0.324042861305113	0.0680022136518628	0.0059	0.0065	0.0906	0.0148	0.0419	0.0147	0.0131	0.0317	0.0017	0.0432	0.0317	0.1484	0.0022	0.0457	0.1202	0.0147	0.0217	0.0058	0.002	0.0161	0.0165	0.1172	0.0311	0.1154	0.0404	0.0016
5	rs454794	111693684	1.06	0.0472756964826134	1.07	0.184406357471863	0.324195030827862	0.06807173161209	0.0059	0.0066	0.0906	0.0148	0.0419	0.0147	0.0131	0.0317	0.0017	0.0432	0.0317	0.1484	0.0022	0.0457	0.1202	0.0147	0.0217	0.0058	0.002	0.0161	0.0165	0.1172	0.0311	0.1154	0.0404	0.0016
5	rs366217	111699278	1.06	0.0472756964826134	1.07	0.184406357471863	0.324600998999265	0.0686987256224412	0.0059	0.0066	0.0906	0.0148	0.0419	0.0146	0.0131	0.0317	0.0017	0.0432	0.0317	0.1483	0.0022	0.0457	0.1203	0.0149	0.0218	0.0057	0.002	0.0161	0.0165	0.1172	0.0311	0.1153	0.0404	0.0017
5	rs74972623	111699326	1.06	0.0472756964826134	1.07	0.184406357471863	0.324550238439767	0.0689082558075355	0.0059	0.0066	0.0906	0.0148	0.0419	0.0146	0.0131	0.0317	0.0017	0.0432	0.0317	0.1483	0.0022	0.0457	0.1203	0.0149	0.0218	0.0057	0.002	0.0161	0.0165	0.1172	0.0311	0.1153	0.0404	0.0017
5	rs10478084	111709704	1.07	0.0382760853635132	1.07	0.184406357471863	0.473645620581469	0.111889973197969	0.0058	0.0068	0.0897	0.0142	0.0417	0.0146	0.0125	0.031	0.0016	0.0437	0.0318	0.1482	0.0023	0.0454	0.1211	0.0158	0.0219	0.0061	0.0017	0.0169	0.0172	0.1171	0.0317	0.1132	0.0408	0.0016
5	rs13355990	111710441	1.07	0.0382760853635132	1.07	0.184406357471863	0.506299825059019	0.113676676337854	0.0058	0.0068	0.0896	0.0142	0.0418	0.0146	0.0125	0.031	0.0016	0.0438	0.0318	0.1482	0.0022	0.0454	0.1211	0.0158	0.022	0.0061	0.0017	0.0169	0.0172	0.1172	0.0317	0.1131	0.0409	0.0016
5	rs62365253	111716569	1.07	0.0382760853635132	1.07	0.184406357471863	0.55097222666538	0.141542879010678	0.0058	0.0068	0.0896	0.0142	0.0418	0.0146	0.0124	0.031	0.0016	0.0438	0.0318	0.1482	0.0021	0.0453	0.1212	0.0158	0.022	0.0062	0.0016	0.017	0.0173	0.1173	0.0317	0.113	0.0409	0.0016
5	rs114247940	111732551	1.07	0.0382760853635132	1.07	0.184406357471863	0.557262585893672	0.138866829495454	0.0058	0.0068	0.0896	0.0141	0.0418	0.0146	0.0124	0.031	0.0016	0.0438	0.0318	0.1482	0.0021	0.0453	0.1212	0.0159	0.022	0.0062	0.0016	0.017	0.0173	0.1173	0.0317	0.113	0.0409	0.0015
5	rs17134476	111734023	1.07	0.0382760853635132	1.07	0.184406357471863	0.563653204439333	0.140433289847481	0.0058	0.0068	0.0896	0.0141	0.0418	0.0146	0.0124	0.031	0.0015	0.0438	0.0318	0.1482	0.0021	0.0453	0.1212	0.0159	0.022	0.0062	0.0016	0.017	0.0173	0.1173	0.0317	0.1131	0.0409	0.0015
5	rs34798456	111743542	1.07	0.0382760853635132	1.07	0.184406357471863	0.568669617512637	0.137948383680462	0.0058	0.0068	0.0896	0.0141	0.0418	0.0146	0.0124	0.031	0.0015	0.0438	0.0319	0.1482	0.0021	0.0453	0.1212	0.0159	0.022	0.0062	0.0016	0.017	0.0173	0.1173	0.0317	0.113	0.0409	0.0015
5	rs76588821	111756389	1.07	0.0382760853635132	1.07	0.184406357471863	0.583504052034162	0.143399242274283	0.0057	0.0068	0.0895	0.0141	0.0418	0.0147	0.0124	0.0309	0.0015	0.0438	0.0319	0.1483	0.002	0.0453	0.1212	0.0159	0.022	0.0062	0.0016	0.017	0.0173	0.1173	0.0318	0.1129	0.0409	0.0015
5	rs7702830	111770880	1.07	0.0382760853635132	1.07	0.184406357471863	0.606778437835235	0.155102107123548	0.0057	0.0069	0.0895	0.014	0.0417	0.0147	0.0124	0.0309	0.0015	0.0438	0.0319	0.1484	0.002	0.0453	0.1212	0.0159	0.022	0.0062	0.0016	0.0171	0.0174	0.1174	0.0318	0.1128	0.0409	0.0015
5	rs74507767	111791221	1.07	0.0382760853635132	1.07	0.184406357471863	0.642119243102875	0.177155416492405	0.0057	0.0068	0.0894	0.014	0.0416	0.0147	0.0123	0.0309	0.0015	0.0439	0.0318	0.1484	0.002	0.0457	0.121	0.016	0.022	0.0062	0.0016	0.0171	0.0174	0.1173	0.0318	0.1127	0.0409	0.0015
5	rs72797814	111811985	1.07	0.0382760853635132	1.07	0.184406357471863	0.723939321400129	0.186360950243274	0.0057	0.0068	0.0891	0.014	0.0416	0.0146	0.0122	0.0309	0.0015	0.044	0.0319	0.1484	0.002	0.0456	0.1212	0.016	0.0221	0.0062	0.0016	0.0171	0.0175	0.1174	0.032	0.1125	0.0409	0.0015
5	rs340089	111813278	1.07	0.0382760853635132	1.07	0.184406357471863	0.742898391179641	0.203978145198767	0.0058	0.0068	0.089	0.014	0.0416	0.0146	0.0122	0.0309	0.0016	0.044	0.032	0.1484	0.002	0.0456	0.1212	0.016	0.0221	0.0063	0.0016	0.0172	0.0175	0.1174	0.032	0.1124	0.0409	0.0015
5	rs163618	111815721	1.07	0.0382760853635132	1.07	0.184406357471863	0.754514366414536	0.209472802260954	0.0058	0.0068	0.0888	0.014	0.0415	0.0147	0.0122	0.0309	0.0016	0.0441	0.032	0.1484	0.002	0.0455	0.1212	0.0161	0.0221	0.0063	0.0016	0.0172	0.0176	0.1173	0.0321	0.1123	0.0409	0.0015
5	rs77324010	111823546	1.08	0.0307113420574436	1.07	0.184406357471863	1.78295019846087	0.216408881536101	0.0058	0.0072	0.0847	0.0144	0.0417	0.0149	0.012	0.0314	0.002	0.0444	0.033	0.1459	0.002	0.0458	0.1224	0.0167	0.0224	0.0077	0.002	0.0179	0.0186	0.1165	0.0328	0.1093	0.0409	0.0019
5	rs338838	111833463	1.08	0.0307113420574436	1.07	0.184406357471863	1.83348217683007	0.225046943191918	0.0058	0.0072	0.0844	0.0144	0.0417	0.0149	0.012	0.0315	0.0019	0.0444	0.0331	0.1458	0.0019	0.0458	0.1226	0.0168	0.0224	0.0078	0.002	0.018	0.0187	0.1165	0.0329	0.1091	0.0409	0.0019
5	rs72797848	111849228	1.08	0.0307113420574436	1.07	0.184406357471863	1.92216732659566	0.275603154425905	0.0058	0.0072	0.0843	0.0144	0.0416	0.015	0.0119	0.0315	0.0019	0.0443	0.0331	0.1457	0.0019	0.0457	0.1229	0.0168	0.0223	0.0079	0.002	0.018	0.0187	0.1164	0.033	0.1088	0.0409	0.0019
5	rs72789920	111868521	1.08	0.0307113420574436	1.07	0.184406357471863	1.99881404479339	0.28691292025268	0.0058	0.0072	0.0842	0.0143	0.0415	0.0151	0.0119	0.0315	0.002	0.0442	0.0332	0.1456	0.0019	0.0456	0.1235	0.0168	0.0221	0.008	0.002	0.0181	0.0188	0.1163	0.0331	0.1085	0.041	0.002
5	rs7705340	111871096	1.08	0.0307113420574436	1.07	0.184406357471863	1.99970215690282	0.312947403340228	0.0058	0.0072	0.0842	0.0142	0.0414	0.0151	0.0119	0.0315	0.002	0.0441	0.0332	0.1455	0.002	0.0455	0.1236	0.0168	0.0221	0.008	0.002	0.0182	0.0188	0.1165	0.0331	0.1083	0.0409	0.002
5	rs76318195	111871539	1.08	0.0307113420574436	1.07	0.184406357471863	2.02428829418423	0.326763340541501	0.0058	0.0072	0.0842	0.0142	0.0414	0.0151	0.0119	0.0315	0.002	0.0441	0.0333	0.1455	0.002	0.0455	0.1237	0.0169	0.022	0.0081	0.002	0.0182	0.0188	0.1165	0.0332	0.1081	0.0409	0.002
5	rs11241170	111872699	1.08	0.0307113420574436	1.07	0.184406357471863	1.98517595991428	0.370874522362595	0.0059	0.0072	0.084	0.0142	0.0413	0.0152	0.0119	0.0315	0.002	0.0441	0.0334	0.1456	0.002	0.0454	0.1238	0.0169	0.022	0.0081	0.0021	0.0182	0.0188	0.1166	0.0334	0.1075	0.041	0.002
5	rs163447	111874065	1.08	0.0307113420574436	1.07	0.184406357471863	1.99781507644677	0.371507087388073	0.0059	0.0072	0.084	0.0142	0.0412	0.0152	0.0119	0.0315	0.002	0.0441	0.0334	0.1456	0.002	0.0454	0.1238	0.0169	0.0219	0.0081	0.0021	0.0182	0.0188	0.1166	0.0334	0.1075	0.041	0.002
5	rs74917843	111889765	1.08	0.0307113420574436	1.07	0.184406357471863	2.00092352650564	0.451913144428778	0.0059	0.0073	0.0839	0.014	0.0409	0.0151	0.012	0.0316	0.002	0.0441	0.0336	0.1454	0.0021	0.0453	0.124	0.017	0.0217	0.0082	0.0021	0.0182	0.019	0.1168	0.0335	0.1072	0.041	0.0021
5	rs4958061	111904297	1.08	0.0307113420574436	1.07	0.184406357471863	1.97698602408217	0.465583084261449	0.0059	0.0073	0.0838	0.0138	0.0406	0.0151	0.0121	0.0317	0.0021	0.0441	0.0337	0.1452	0.0021	0.0452	0.1242	0.0171	0.0215	0.0083	0.0021	0.0182	0.0192	0.117	0.0336	0.1071	0.041	0.0021
5	rs13163826	111904433	1.08	0.0307113420574436	1.07	0.184406357471863	1.9821864240718	0.468949788004581	0.0059	0.0073	0.0838	0.0138	0.0406	0.0151	0.0121	0.0317	0.0021	0.0441	0.0337	0.1453	0.0021	0.0452	0.1242	0.0171	0.0215	0.0083	0.0021	0.0182	0.0192	0.117	0.0336	0.107	0.041	0.0021
5	rs10077808	111906740	1.08	0.0307113420574436	1.07	0.184406357471863	2.0381270351414	0.500900323134958	0.0059	0.0073	0.0838	0.0139	0.0406	0.0151	0.0121	0.0317	0.0021	0.0441	0.0337	0.1453	0.0021	0.0452	0.1242	0.0171	0.0215	0.0083	0.0021	0.0182	0.0192	0.1169	0.0336	0.107	0.041	0.0021
5	rs4415120	111911521	1.09	0.0244129772860817	1.07	0.184406357471863	2.33716723718657	0.637348845046553	0.0058	0.0075	0.0828	0.0136	0.0406	0.0151	0.0122	0.0318	0.0023	0.0442	0.0342	0.1437	0.0022	0.0449	0.1247	0.0174	0.0216	0.0086	0.0024	0.0181	0.0193	0.1168	0.0338	0.1067	0.0411	0.0024
5	rs13188230	111914183	1.09	0.0244129772860817	1.07	0.184406357471863	2.65111145714862	0.630233696405212	0.0058	0.0076	0.0826	0.0135	0.0406	0.0151	0.0122	0.0318	0.0023	0.0442	0.0342	0.1437	0.0022	0.0448	0.1248	0.0174	0.0215	0.009	0.0024	0.0181	0.0191	0.1168	0.0338	0.1068	0.0411	0.0025
5	rs56927888	111916131	1.09	0.0244129772860817	1.07	0.184406357471863	3.35870981600567	0.717546026472427	0.0059	0.0077	0.0821	0.0133	0.0407	0.015	0.0121	0.0318	0.0023	0.0441	0.0342	0.143	0.0024	0.0461	0.1246	0.0174	0.0213	0.0096	0.0024	0.0181	0.0191	0.1168	0.0338	0.1061	0.0411	0.0027
5	rs56118038	111921730	1.09	0.0244129772860817	1.07	0.184406357471863	3.72059707407469	0.740028754976758	0.006	0.0077	0.0819	0.0132	0.0408	0.0149	0.0121	0.0318	0.0023	0.044	0.0342	0.1426	0.0025	0.0467	0.1245	0.0174	0.0212	0.0099	0.0025	0.018	0.0191	0.1168	0.0338	0.1058	0.0411	0.0027
5	rs79045484	111928366	1.09	0.0244129772860817	1.07	0.184406357471863	4.16740444886043	0.927974711344602	0.0061	0.0077	0.0817	0.013	0.0408	0.0149	0.0121	0.0319	0.0023	0.0441	0.0342	0.1422	0.0025	0.0472	0.1244	0.0174	0.0211	0.0101	0.0025	0.018	0.0191	0.1168	0.034	0.1055	0.041	0.0028
5	rs78583062	111931224	1.09	0.0244129772860817	1.07	0.184406357471863	4.28635532526054	0.91396145138954	0.0061	0.0077	0.0817	0.013	0.0408	0.0149	0.0121	0.0318	0.0023	0.0441	0.0343	0.1421	0.0025	0.0474	0.1243	0.0174	0.0211	0.0102	0.0025	0.018	0.019	0.1168	0.0341	0.1054	0.041	0.0028
5	rs6594627	111932173	1.09	0.0244129772860817	1.07	0.184406357471863	4.29914580459844	0.903283630524227	0.0061	0.0077	0.0817	0.013	0.0408	0.0149	0.0121	0.0318	0.0023	0.0442	0.0343	0.1421	0.0026	0.0474	0.1243	0.0174	0.0211	0.0102	0.0025	0.018	0.019	0.1168	0.0341	0.1053	0.041	0.0028
5	rs4957655	111933306	1.09	0.0244129772860817	1.07	0.184406357471863	4.32907441375835	0.981733090858469	0.0061	0.0077	0.082	0.0129	0.0408	0.0148	0.0121	0.0319	0.0023	0.0442	0.0343	0.1413	0.0025	0.0474	0.1248	0.0173	0.021	0.0102	0.0025	0.018	0.0191	0.1168	0.0344	0.1052	0.041	0.0028
5	rs62365802	111941936	1.09	0.0244129772860817	1.07	0.184406357471863	4.38699235266905	1.10398289422343	0.0061	0.0077	0.0819	0.0129	0.0409	0.0148	0.0122	0.0318	0.0023	0.0443	0.0344	0.1409	0.0025	0.0473	0.125	0.0174	0.021	0.0101	0.0025	0.0179	0.0191	0.1169	0.0345	0.1051	0.0409	0.0028
5	rs35927733	111948391	1.09	0.0244129772860817	1.07	0.184406357471863	4.22518007127369	0.997703115641343	0.0061	0.0078	0.0817	0.0129	0.041	0.0148	0.0123	0.0318	0.0022	0.0444	0.0345	0.1406	0.0026	0.0473	0.1252	0.0174	0.021	0.01	0.0024	0.0179	0.0192	0.1169	0.0346	0.1051	0.0408	0.0028
5	rs80250011	111962253	1.09	0.0244129772860817	1.06	0.212122118160079	4.36184735330003	0.877012713973667	0.0062	0.0079	0.0816	0.0128	0.041	0.0148	0.0123	0.0318	0.0022	0.0444	0.0346	0.1402	0.0026	0.0472	0.1255	0.0174	0.0209	0.0099	0.0024	0.0179	0.0192	0.117	0.0347	0.1051	0.0407	0.0028
5	rs116485418	111965747	1.1	0.0192206709224904	1.06	0.212122118160079	3.80292432915986	0.770998379858489	0.0065	0.0082	0.0809	0.0127	0.0409	0.015	0.0127	0.0312	0.0021	0.0453	0.0349	0.1379	0.0026	0.0463	0.1279	0.0178	0.0209	0.0096	0.0023	0.0177	0.0195	0.1173	0.0354	0.1044	0.0402	0.0028
5	rs4355511	111968281	1.1	0.0192206709224904	1.07	0.184406357471863	3.83650297980533	1.0119581022159	0.0069	0.0086	0.0804	0.0126	0.0415	0.0151	0.0131	0.0307	0.002	0.0462	0.0353	0.1357	0.0025	0.045	0.1306	0.0181	0.0209	0.0092	0.0023	0.0174	0.0195	0.1176	0.0359	0.1034	0.0396	0.0027
5	rs72791189	111968357	1.1	0.0192206709224904	1.07	0.184406357471863	3.83542292395657	0.998182985500436	0.0069	0.0086	0.0804	0.0126	0.0415	0.0151	0.0131	0.0307	0.002	0.0462	0.0353	0.1357	0.0025	0.045	0.1306	0.0181	0.0209	0.0092	0.0023	0.0174	0.0195	0.1176	0.0359	0.1034	0.0396	0.0027
5	rs7709207	111972195	1.09	0.0244129772860817	1.07	0.184406357471863	3.59384535237917	1.24725987557308	0.007	0.0087	0.0802	0.0126	0.0417	0.0152	0.0133	0.0306	0.002	0.0464	0.0354	0.135	0.0025	0.0447	0.1314	0.0182	0.0209	0.0091	0.0023	0.0174	0.0194	0.118	0.0361	0.103	0.0394	0.0027
5	rs114917773	111975392	1.09	0.0244129772860817	1.07	0.184406357471863	3.74579439567436	1.3809124855212	0.007	0.0087	0.0805	0.0126	0.0417	0.0151	0.0133	0.0307	0.002	0.0464	0.0354	0.1349	0.0024	0.0445	0.1315	0.0183	0.0208	0.0091	0.0023	0.0173	0.0193	0.1181	0.0362	0.103	0.0394	0.0027
5	rs13182407	111978946	1.09	0.0244129772860817	1.07	0.184406357471863	3.48473436823284	1.07633193011341	0.007	0.0087	0.0808	0.0126	0.0417	0.0151	0.0133	0.0308	0.002	0.0465	0.0354	0.1349	0.0024	0.0444	0.1314	0.0183	0.0207	0.009	0.0023	0.0173	0.0193	0.1181	0.0362	0.1029	0.0394	0.0027
5	rs11743835	111979658	1.09	0.0244129772860817	1.07	0.184406357471863	3.75142983416447	1.26193879240527	0.007	0.0087	0.0808	0.0126	0.0417	0.0151	0.0133	0.0307	0.002	0.0465	0.0353	0.1348	0.0024	0.0444	0.1315	0.0183	0.0207	0.009	0.0023	0.0173	0.0193	0.1182	0.0362	0.1029	0.0394	0.0027
5	rs115638494	111982202	1.08	0.0307113420574436	1.07	0.184406357471863	2.21864718205258	0.355160200078183	0.0065	0.0082	0.0835	0.0124	0.0422	0.0162	0.0136	0.0292	0.0018	0.0466	0.0341	0.1344	0.002	0.0422	0.1366	0.019	0.0202	0.0074	0.0021	0.0159	0.019	0.1213	0.0358	0.1024	0.0387	0.0022
5	rs6882143	111983180	1.06	0.0472756964826134	1.06	0.212122118160079	2.18072680599784	0.451245812791535	0.0064	0.0081	0.0845	0.0122	0.0421	0.0165	0.0136	0.0288	0.0018	0.0467	0.0337	0.1342	0.0019	0.0414	0.1382	0.0192	0.02	0.0069	0.002	0.0154	0.0188	0.1233	0.0355	0.1021	0.0384	0.0021
5	rs114344673	111984370	1.06	0.0472756964826134	1.06	0.212122118160079	2.1007868568091	0.419264540475035	0.0064	0.008	0.0844	0.0122	0.0423	0.0165	0.0136	0.0287	0.0018	0.0467	0.0336	0.1342	0.0018	0.041	0.1388	0.0192	0.02	0.0068	0.002	0.0153	0.0188	0.1234	0.0356	0.1021	0.0383	0.002
5	rs4705739	111984920	1.06	0.0472756964826134	1.06	0.212122118160079	2.00992492097705	0.310902321078217	0.0064	0.008	0.0844	0.0122	0.0424	0.0164	0.0137	0.0287	0.0017	0.0467	0.0335	0.1343	0.0018	0.0409	0.139	0.0193	0.02	0.0068	0.002	0.0153	0.0188	0.1235	0.0357	0.1021	0.0384	0.002
5	rs115260621	111986117	1.06	0.0472756964826134	1.06	0.212122118160079	2.06466388423235	0.379885244802095	0.0063	0.008	0.0847	0.0122	0.0424	0.0165	0.0137	0.0286	0.0017	0.0467	0.0334	0.134	0.0018	0.0407	0.1396	0.0193	0.0198	0.0067	0.0019	0.0152	0.0188	0.1235	0.0357	0.1021	0.0384	0.002
5	rs11241177	111999867	1.05	0.0578850268271129	1.06	0.212122118160079	1.752505656755	0.322381424346669	0.0062	0.0079	0.0856	0.0121	0.0425	0.0165	0.0139	0.0281	0.0016	0.0465	0.0334	0.1331	0.0017	0.0404	0.1418	0.0194	0.0192	0.0063	0.0018	0.0152	0.0189	0.1236	0.036	0.1021	0.0387	0.0018
5	rs77668055	112000637	1.05	0.0578850268271129	1.06	0.212122118160079	1.75664643846248	0.316082861885231	0.0062	0.0079	0.0856	0.0121	0.0425	0.0165	0.0139	0.0281	0.0016	0.0465	0.0334	0.133	0.0017	0.0404	0.1418	0.0194	0.0192	0.0063	0.0018	0.0152	0.0189	0.1236	0.036	0.1021	0.0386	0.0018
5	rs11959256	112018894	1.04	0.0702833737600549	1.06	0.212122118160079	1.65863446727761	0.296581149140287	0.0061	0.0078	0.0856	0.0119	0.0427	0.0167	0.0139	0.0281	0.0014	0.0462	0.0331	0.1326	0.0015	0.0402	0.1429	0.0194	0.0193	0.0058	0.0016	0.0153	0.0189	0.124	0.0361	0.1029	0.0387	0.0016
5	rs7727738	112021399	1.04	0.0702833737600549	1.06	0.212122118160079	1.64159386026263	0.290674320126259	0.0061	0.0078	0.0857	0.0119	0.0427	0.0167	0.0139	0.0281	0.0014	0.0461	0.033	0.1326	0.0015	0.0402	0.1429	0.0194	0.0193	0.0058	0.0016	0.0153	0.0189	0.124	0.0361	0.1029	0.0387	0.0016
5	rs76301548	112023530	1.04	0.0702833737600549	1.06	0.212122118160079	1.64169757692825	0.309101153825317	0.0061	0.0078	0.0857	0.0119	0.0427	0.0167	0.0139	0.0281	0.0014	0.0461	0.033	0.1326	0.0015	0.0401	0.1431	0.0194	0.0193	0.0057	0.0016	0.0153	0.0189	0.1242	0.0361	0.103	0.0387	0.0016
5	rs115853637	112039791	1.04	0.0702833737600549	1.06	0.212122118160079	1.58910636522782	0.322138494996143	0.006	0.0077	0.0858	0.0119	0.0427	0.0166	0.0139	0.028	0.0013	0.0459	0.0329	0.1325	0.0015	0.0399	0.1437	0.0194	0.0192	0.0056	0.0015	0.0153	0.0189	0.1248	0.036	0.1031	0.0387	0.0015
5	rs13180781	112043072	1.04	0.0702833737600549	1.05	0.24269399207398	1.57161050358074	0.29669965162575	0.006	0.0077	0.0858	0.0119	0.0427	0.0166	0.0139	0.028	0.0013	0.0459	0.0328	0.1325	0.0015	0.0398	0.1438	0.0194	0.0192	0.0056	0.0015	0.0153	0.0189	0.1249	0.036	0.1032	0.0387	0.0015
5	rs13169017	112044370	1.04	0.0702833737600549	1.05	0.24269399207398	1.57815050464608	0.292560589846934	0.006	0.0077	0.0859	0.0119	0.0427	0.0166	0.0139	0.028	0.0013	0.0459	0.0328	0.1325	0.0015	0.0398	0.1439	0.0194	0.0192	0.0056	0.0014	0.0154	0.0189	0.125	0.036	0.1031	0.0388	0.0015
5	rs74535899	112044612	1.04	0.0702833737600549	1.05	0.24269399207398	1.57528805137776	0.284920754151738	0.006	0.0077	0.0859	0.0119	0.0427	0.0166	0.0139	0.028	0.0013	0.0459	0.0328	0.1325	0.0015	0.0398	0.1439	0.0194	0.0192	0.0056	0.0014	0.0154	0.0189	0.125	0.036	0.1031	0.0388	0.0015
5	rs1697914	112047719	1.04	0.0702833737600549	1.06	0.212122118160079	1.53045246537036	0.2668404056607	0.006	0.0077	0.0859	0.012	0.0426	0.0166	0.014	0.0279	0.0013	0.0457	0.0328	0.1324	0.0015	0.0398	0.144	0.0194	0.0193	0.0056	0.0014	0.0154	0.0189	0.125	0.036	0.1031	0.0387	0.0015
5	rs75227962	112052346	1.04	0.0702833737600549	1.06	0.212122118160079	1.48989266558078	0.258961436124977	0.006	0.0077	0.0859	0.0122	0.0426	0.0166	0.0142	0.0279	0.0013	0.0457	0.0327	0.1324	0.0015	0.0398	0.1441	0.0194	0.0194	0.0056	0.0014	0.0154	0.0188	0.1251	0.0359	0.1031	0.0387	0.0015
5	rs78611460	112057815	1.04	0.0702833737600549	1.06	0.212122118160079	1.45479283621628	0.241424953590957	0.006	0.0077	0.086	0.0123	0.0426	0.0166	0.0143	0.0278	0.0012	0.0456	0.0327	0.1324	0.0015	0.0397	0.1441	0.0194	0.0194	0.0056	0.0014	0.0154	0.0188	0.1251	0.0359	0.1031	0.0387	0.0014
5	rs79155541	112060030	1.04	0.0702833737600549	1.06	0.212122118160079	1.44418439059526	0.243316969283838	0.006	0.0077	0.086	0.0123	0.0426	0.0166	0.0143	0.0278	0.0012	0.0456	0.0327	0.1324	0.0015	0.0397	0.1441	0.0194	0.0194	0.0055	0.0013	0.0154	0.0188	0.1251	0.0359	0.1031	0.0387	0.0014
5	rs75804159	112064293	1.04	0.0702833737600549	1.06	0.212122118160079	1.43666684050083	0.235777369120738	0.006	0.0077	0.086	0.0123	0.0426	0.0166	0.0143	0.0278	0.0012	0.0456	0.0327	0.1323	0.0015	0.0397	0.1442	0.0194	0.0194	0.0055	0.0013	0.0154	0.0188	0.1252	0.0358	0.1031	0.0388	0.0014
5	rs114763316	112064525	1.04	0.0702833737600549	1.06	0.212122118160079	1.43301223207035	0.239315944137995	0.006	0.0077	0.086	0.0123	0.0426	0.0166	0.0143	0.0278	0.0012	0.0456	0.0327	0.1323	0.0015	0.0396	0.1442	0.0194	0.0194	0.0055	0.0013	0.0154	0.0188	0.1252	0.0358	0.1032	0.0388	0.0014
5	rs1697915	112068338	1.04	0.0702833737600549	1.06	0.212122118160079	1.43676566147609	0.241424953590957	0.006	0.0077	0.086	0.0123	0.0426	0.0166	0.0143	0.0278	0.0012	0.0456	0.0327	0.1323	0.0015	0.0396	0.1442	0.0194	0.0194	0.0055	0.0013	0.0154	0.0187	0.1252	0.0358	0.1032	0.0388	0.0014
5	rs10071425	112079882	1.04	0.0702833737600549	1.06	0.212122118160079	1.40899807834702	0.253975961160629	0.0059	0.0076	0.0861	0.0123	0.0426	0.0166	0.0143	0.0279	0.0012	0.0457	0.0326	0.1322	0.0015	0.0395	0.1445	0.0194	0.0193	0.0054	0.0012	0.0154	0.0187	0.1255	0.0358	0.1034	0.0389	0.0014
5	rs116100306	112093658	1.04	0.0702833737600549	1.06	0.212122118160079	1.4184283018911	0.259984935510679	0.0059	0.0076	0.0861	0.0123	0.0426	0.0166	0.0143	0.0279	0.0011	0.0457	0.0326	0.1322	0.0015	0.0395	0.1446	0.0193	0.0193	0.0054	0.0011	0.0153	0.0187	0.1257	0.0358	0.1034	0.039	0.0013
5	rs77554903	112098095	1.04	0.0702833737600549	1.06	0.212122118160079	1.4433923871525	0.253185634953753	0.0058	0.0075	0.0861	0.0122	0.0426	0.0166	0.0143	0.0278	0.0011	0.0457	0.0325	0.1322	0.0015	0.0394	0.1448	0.0193	0.0193	0.0054	0.001	0.0153	0.0186	0.1261	0.0358	0.1036	0.0391	0.0013
5	rs76552546	112102231	1.04	0.0702833737600549	1.07	0.184406357471863	1.47130731349797	0.248347895469178	0.0058	0.0075	0.0861	0.0122	0.0426	0.0165	0.0143	0.0278	0.001	0.0457	0.0324	0.1323	0.0014	0.0394	0.1449	0.0193	0.0192	0.0053	9e-04	0.0153	0.0186	0.1262	0.0359	0.1037	0.039	0.0012
5	rs34887361	112102584	1.04	0.0702833737600549	1.07	0.184406357471863	1.47390012039776	0.247339093394564	0.0058	0.0075	0.0861	0.0122	0.0426	0.0165	0.0143	0.0278	0.001	0.0457	0.0324	0.1323	0.0014	0.0394	0.1449	0.0193	0.0192	0.0053	9e-04	0.0153	0.0186	0.1263	0.0359	0.1037	0.039	0.0012
5	rs79724263	112115423	1.04	0.0702833737600549	1.07	0.184406357471863	1.48438809677062	0.227114652465071	0.0058	0.0075	0.0862	0.0121	0.0425	0.0165	0.0143	0.0278	0.001	0.0458	0.0324	0.1323	0.0014	0.0394	0.145	0.0192	0.0192	0.0053	9e-04	0.0153	0.0186	0.1264	0.0359	0.1037	0.039	0.0012
5	rs114388670	112124006	1.04	0.0702833737600549	1.07	0.184406357471863	1.4894920818823	0.217160279196102	0.0058	0.0075	0.0862	0.0121	0.0425	0.0165	0.0143	0.0278	0.001	0.0458	0.0324	0.1323	0.0014	0.0394	0.1451	0.0192	0.0192	0.0053	8e-04	0.0152	0.0186	0.1264	0.0359	0.1038	0.0389	0.0012
5	rs2545160	112159385	1.04	0.0702833737600549	1.07	0.184406357471863	1.58234532537878	0.233134587761115	0.0057	0.0074	0.0864	0.012	0.0425	0.0165	0.0144	0.0277	9e-04	0.0459	0.0322	0.1323	0.0014	0.0393	0.1456	0.0191	0.0191	0.0052	7e-04	0.0151	0.0184	0.1271	0.0359	0.1043	0.0386	0.001
5	rs75491644	112159545	1.04	0.0702833737600549	1.07	0.184406357471863	1.58470026966051	0.234454778689623	0.0057	0.0074	0.0864	0.012	0.0425	0.0165	0.0144	0.0277	9e-04	0.0459	0.0322	0.1323	0.0014	0.0393	0.1456	0.0191	0.0191	0.0052	7e-04	0.0151	0.0184	0.1271	0.0359	0.1043	0.0386	0.001
5	rs2909787	112168130	1.04	0.0702833737600549	1.07	0.184406357471863	1.57140628613196	0.225808014902499	0.0056	0.0075	0.0864	0.012	0.0425	0.0165	0.0144	0.0276	9e-04	0.0459	0.0322	0.1323	0.0014	0.0392	0.1457	0.0191	0.0191	0.0052	6e-04	0.015	0.0184	0.1273	0.0359	0.1044	0.0386	0.001
5	rs6899169	112171097	1.04	0.0702833737600549	1.07	0.184406357471863	1.56701792417204	0.227441694554752	0.0056	0.0075	0.0865	0.012	0.0425	0.0165	0.0144	0.0276	9e-04	0.0459	0.0322	0.1323	0.0014	0.0392	0.1457	0.0191	0.0191	0.0052	6e-04	0.015	0.0184	0.1273	0.0359	0.1045	0.0386	0.001
5	rs459552	112176756	1.04	0.0702833737600549	1.07	0.184406357471863	1.55306594564514	0.224938286978408	0.0056	0.0075	0.0865	0.0119	0.0425	0.0165	0.0144	0.0276	9e-04	0.0459	0.0322	0.1323	0.0014	0.0392	0.1458	0.0191	0.0192	0.0051	6e-04	0.0151	0.0184	0.1273	0.0359	0.1045	0.0386	0.001
5	rs2229995	112178795	1.04	0.0702833737600549	1.07	0.184406357471863	1.60986340251764	0.234344671015195	0.0056	0.0075	0.0865	0.0119	0.0424	0.0165	0.0144	0.0276	9e-04	0.0459	0.0322	0.1323	0.0014	0.0392	0.1458	0.0191	0.0192	0.0052	6e-04	0.015	0.0184	0.1273	0.0358	0.1045	0.0386	0.001
5	rs2546112	112183157	1.04	0.0702833737600549	1.07	0.184406357471863	1.67197774354572	0.21170551676307	0.0057	0.0075	0.0865	0.0119	0.0424	0.0165	0.0145	0.0276	9e-04	0.0459	0.0321	0.1323	0.0014	0.0392	0.1459	0.0191	0.0192	0.0054	6e-04	0.015	0.0184	0.1273	0.0358	0.1045	0.0386	0.001
5	rs77428791	112189209	1.04	0.0702833737600549	1.07	0.184406357471863	1.64844415304199	0.191486491249225	0.0058	0.0075	0.0866	0.0118	0.0423	0.0166	0.0145	0.0275	0.001	0.0461	0.0321	0.1321	0.0014	0.0391	0.1457	0.0191	0.0192	0.0054	6e-04	0.0149	0.0184	0.1271	0.0357	0.105	0.0384	0.001
5	rs374613	112192072	1.04	0.0702833737600549	1.07	0.184406357471863	1.64699021389888	0.156924214096603	0.0058	0.0075	0.0866	0.0118	0.0423	0.0178	0.0145	0.0267	0.001	0.0461	0.032	0.1321	0.0014	0.039	0.1457	0.0191	0.0192	0.0054	6e-04	0.0149	0.0183	0.127	0.0357	0.1051	0.0382	0.001
5	rs28460815	112196595	1.04	0.0702833737600549	1.07	0.184406357471863	1.64948295988187	0.159236617507355	0.0058	0.0075	0.0865	0.0118	0.0423	0.0178	0.0145	0.0267	0.0011	0.0461	0.032	0.1321	0.0014	0.0389	0.1458	0.0191	0.0192	0.0055	6e-04	0.015	0.0183	0.1271	0.0355	0.1052	0.0381	0.001
5	rs17290456	112200971	1.04	0.0702833737600549	1.07	0.184406357471863	1.68912896966939	0.141357726716542	0.0058	0.0074	0.0865	0.0118	0.0423	0.0178	0.0145	0.0268	0.0011	0.0461	0.0321	0.132	0.0014	0.0388	0.146	0.0191	0.0192	0.0056	6e-04	0.015	0.0182	0.1272	0.0354	0.1053	0.0379	0.001
5	Affx-25389557	112212608	1.04	0.0702833737600549	1.07	0.184406357471863	1.68023190068356	0.130142647632455	0.0058	0.0075	0.0865	0.0118	0.0423	0.0179	0.0145	0.0266	0.0011	0.0461	0.0321	0.132	0.0015	0.0388	0.1461	0.0191	0.0192	0.0056	6e-04	0.015	0.0182	0.1272	0.0352	0.1054	0.0377	0.001
5	rs76904657	112221913	1.04	0.0702833737600549	1.07	0.184406357471863	1.60780394977179	0.132575227842173	0.0058	0.0074	0.0867	0.0119	0.0419	0.0176	0.015	0.0266	0.0011	0.0461	0.0321	0.132	0.0015	0.0388	0.1462	0.0191	0.0192	0.0056	6e-04	0.0148	0.0182	0.1273	0.0353	0.1055	0.0377	0.001
5	rs712662	112222694	1.04	0.0702833737600549	1.07	0.184406357471863	1.5764123635822	0.13951106584179	0.0058	0.0074	0.0868	0.0119	0.0415	0.0175	0.0153	0.0266	0.0011	0.0461	0.032	0.1321	0.0015	0.0388	0.1462	0.0191	0.0193	0.0056	6e-04	0.0148	0.0182	0.1273	0.0352	0.1056	0.0376	0.001
5	rs34083474	112222787	1.04	0.0702833737600549	1.07	0.184406357471863	1.52388375522441	0.13077171605386	0.0059	0.0074	0.0868	0.0119	0.0415	0.0175	0.0153	0.0265	0.0011	0.0461	0.032	0.132	0.0016	0.0387	0.1462	0.0191	0.0193	0.0055	6e-04	0.0148	0.0182	0.1273	0.0352	0.1056	0.0376	0.0011
5	rs430665	112228667	1.04	0.0702833737600549	1.07	0.184406357471863	1.50926754276947	0.131852727870306	0.0059	0.0074	0.0868	0.0119	0.0415	0.0174	0.0153	0.0265	0.0011	0.0461	0.032	0.1319	0.0016	0.0387	0.1462	0.0191	0.0193	0.0055	6e-04	0.0148	0.0182	0.1274	0.0352	0.1056	0.0376	0.0011
5	rs113658445	112229367	1.04	0.0702833737600549	1.07	0.184406357471863	1.5095694272879	0.127281264844169	0.0059	0.0074	0.0868	0.0119	0.0415	0.0174	0.0153	0.0265	0.0011	0.0461	0.032	0.1318	0.0016	0.0387	0.1462	0.0191	0.0193	0.0055	6e-04	0.0148	0.0182	0.1275	0.0352	0.1056	0.0376	0.0011
5	rs434090	112229523	1.04	0.0702833737600549	1.07	0.184406357471863	1.50785903937701	0.122155699549981	0.0059	0.0074	0.0868	0.0119	0.0415	0.0174	0.0153	0.0265	0.0011	0.0461	0.032	0.1318	0.0016	0.0387	0.1462	0.0191	0.0193	0.0055	6e-04	0.0148	0.0182	0.1275	0.0352	0.1055	0.0376	0.0011
5	rs114753237	112231601	1.04	0.0702833737600549	1.07	0.184406357471863	1.50705439557622	0.122331128548904	0.0059	0.0074	0.0868	0.0119	0.0415	0.0174	0.0154	0.0265	0.0011	0.0461	0.032	0.1318	0.0016	0.0387	0.1463	0.0191	0.0193	0.0055	6e-04	0.0148	0.0181	0.1275	0.0352	0.1056	0.0376	0.0011
5	rs77559717	112233148	1.04	0.0702833737600549	1.07	0.184406357471863	1.50735611864937	0.122682269843163	0.0059	0.0074	0.0868	0.0119	0.0415	0.0174	0.0154	0.0265	0.0011	0.0461	0.032	0.1318	0.0016	0.0387	0.1463	0.0191	0.0193	0.0055	7e-04	0.0148	0.0181	0.1276	0.0352	0.1056	0.0376	0.0011
5	rs72787387	112235182	1.04	0.0702833737600549	1.07	0.184406357471863	1.51097851262108	0.125770797248816	0.0059	0.0074	0.0868	0.0119	0.0415	0.0174	0.0154	0.0265	0.0011	0.0461	0.032	0.1318	0.0016	0.0387	0.1463	0.0191	0.0193	0.0055	7e-04	0.0148	0.0181	0.1276	0.0351	0.1056	0.0376	0.0011
5	rs469727	112242968	1.04	0.0702833737600549	1.07	0.184406357471863	1.50112498771046	0.123826082368354	0.0059	0.0075	0.0869	0.012	0.0414	0.0174	0.0154	0.0264	0.0011	0.046	0.032	0.1318	0.0016	0.0386	0.1464	0.0191	0.0193	0.0055	7e-04	0.0148	0.0181	0.1277	0.0351	0.1057	0.0374	0.0011
5	rs149192	112252066	1.04	0.0702833737600549	1.07	0.184406357471863	1.45866657811199	0.113932799670477	0.0058	0.0076	0.0872	0.0122	0.0411	0.0173	0.0155	0.0262	0.0011	0.0455	0.032	0.1318	0.0016	0.0382	0.1472	0.0191	0.0194	0.0056	7e-04	0.0146	0.0179	0.1278	0.0351	0.1063	0.0371	0.0012
5	rs17553240	112258392	1.04	0.0702833737600549	1.07	0.184406357471863	1.51228737787738	0.118060459818435	0.0057	0.0076	0.0874	0.0122	0.0408	0.0172	0.0155	0.0261	0.0011	0.0454	0.032	0.1318	0.0016	0.0377	0.1478	0.019	0.0193	0.0056	7e-04	0.0146	0.0177	0.1284	0.0351	0.1064	0.0369	0.0012
5	rs115899284	112296901	1.04	0.0702833737600549	1.07	0.184406357471863	1.4589647153453	0.104191205313512	0.0056	0.0076	0.0878	0.0124	0.0406	0.0172	0.0157	0.0258	0.0011	0.0451	0.0317	0.1319	0.0017	0.0374	0.1482	0.019	0.0194	0.0054	7e-04	0.0144	0.0174	0.1288	0.0349	0.1073	0.0365	0.0012
5	rs116530031	112303750	1.03	0.0846525390220556	1.07	0.184406357471863	1.24783580195645	0.183714477515558	0.005	0.0078	0.0897	0.0134	0.0394	0.017	0.0162	0.0245	0.0011	0.0444	0.0306	0.1324	0.0019	0.0361	0.1496	0.019	0.0195	0.005	7e-04	0.0137	0.0161	0.1303	0.0343	0.1109	0.0349	0.0013
5	rs33568	112304202	1.03	0.0846525390220556	1.07	0.184406357471863	1.08702959350548	0.127192227947889	0.005	0.0078	0.0898	0.0135	0.0393	0.017	0.0162	0.0245	0.0012	0.0444	0.0305	0.1325	0.0019	0.036	0.1498	0.019	0.0195	0.0049	7e-04	0.0136	0.016	0.1304	0.0342	0.1113	0.0347	0.0013
5	rs79239632	112306806	1.03	0.0846525390220556	1.07	0.184406357471863	1.10421568801921	0.133933836573593	0.005	0.0078	0.0898	0.0135	0.0393	0.017	0.0163	0.0244	0.0012	0.0443	0.0305	0.1325	0.0019	0.036	0.1498	0.019	0.0194	0.005	7e-04	0.0136	0.0159	0.1304	0.0342	0.1113	0.0347	0.0013
5	rs80039503	112311102	1.03	0.0846525390220556	1.07	0.184406357471863	1.09476338712495	0.131401906408815	0.005	0.0078	0.0898	0.0135	0.0392	0.017	0.0164	0.0244	0.0012	0.0443	0.0305	0.1325	0.0019	0.036	0.1498	0.019	0.0194	0.005	7e-04	0.0136	0.0159	0.1305	0.0341	0.1114	0.0346	0.0013
5	rs10478101	112317417	1.03	0.0846525390220556	1.07	0.184406357471863	1.04842840342666	0.13032226683604	0.0049	0.0078	0.0898	0.0136	0.0389	0.0171	0.0167	0.0245	0.0012	0.0442	0.0305	0.1327	0.0019	0.0362	0.1498	0.019	0.0194	0.0051	7e-04	0.0135	0.0158	0.1306	0.034	0.1117	0.0344	0.0013
5	rs10069986	112323463	1.03	0.0846525390220556	1.07	0.184406357471863	1.02283431260496	0.147044299516954	0.0049	0.0077	0.0897	0.0136	0.0388	0.017	0.0168	0.0245	0.0012	0.0442	0.0305	0.1328	0.002	0.0361	0.1499	0.0189	0.0193	0.0051	7e-04	0.0135	0.0157	0.1306	0.0339	0.1119	0.0343	0.0013
5	rs17371710	112330357	1.03	0.0846525390220556	1.06	0.212122118160079	0.991845474108958	0.135024392327929	0.005	0.0077	0.0898	0.0137	0.0389	0.017	0.017	0.0244	0.0013	0.0441	0.0306	0.1328	0.002	0.0361	0.15	0.0188	0.0192	0.0051	8e-04	0.0134	0.0156	0.1305	0.0337	0.112	0.0341	0.0013
5	rs115903638	112343878	1.03	0.0846525390220556	1.06	0.212122118160079	0.97488311276622	0.134933388472316	0.005	0.0077	0.0897	0.0137	0.0388	0.0171	0.0172	0.0244	0.0013	0.044	0.0306	0.1329	0.002	0.036	0.1501	0.0188	0.0192	0.0052	8e-04	0.0133	0.0155	0.1305	0.0336	0.1121	0.034	0.0013
5	rs9326869	112349070	1.03	0.0846525390220556	1.06	0.212122118160079	0.934382902913729	0.120493846665472	0.0051	0.0077	0.0897	0.0137	0.0388	0.0171	0.0173	0.0244	0.0013	0.044	0.0306	0.1329	0.002	0.036	0.1501	0.0188	0.0192	0.0052	8e-04	0.0133	0.0155	0.1305	0.0335	0.1122	0.034	0.0013
5	rs6892784	112349297	1.03	0.0846525390220556	1.06	0.212122118160079	0.934967195100078	0.124885432141754	0.0051	0.0077	0.0897	0.0137	0.0388	0.0171	0.0173	0.0244	0.0013	0.044	0.0306	0.1329	0.002	0.036	0.1501	0.0188	0.0192	0.0052	8e-04	0.0133	0.0155	0.1305	0.0335	0.1122	0.034	0.0013
5	rs6876686	112350098	1.03	0.0846525390220556	1.06	0.212122118160079	0.925470497666086	0.123385683898008	0.0051	0.0077	0.0897	0.0138	0.0388	0.0171	0.0172	0.0245	0.0013	0.044	0.0306	0.133	0.002	0.036	0.1501	0.0187	0.0192	0.0052	8e-04	0.0133	0.0155	0.1305	0.0335	0.1121	0.034	0.0013
5	rs17313892	112364689	1.03	0.0846525390220556	1.06	0.212122118160079	0.901412631828371	0.142377154684142	0.0053	0.0077	0.0898	0.0138	0.0386	0.0172	0.0173	0.0244	0.0014	0.0438	0.0305	0.1333	0.002	0.0358	0.1499	0.0187	0.0193	0.0052	9e-04	0.0132	0.0153	0.1306	0.0334	0.1123	0.0339	0.0013
5	rs6884109	112369121	1.03	0.0846525390220556	1.06	0.212122118160079	0.847279226249538	0.129873390959153	0.0054	0.0077	0.0898	0.0139	0.0386	0.0174	0.0174	0.0244	0.0014	0.0436	0.0305	0.1335	0.0021	0.0357	0.1498	0.0187	0.0193	0.0052	0.001	0.0131	0.0153	0.1305	0.0333	0.1123	0.0339	0.0013
5	rs7447818	112369995	1.03	0.0846525390220556	1.06	0.212122118160079	0.841760490939169	0.114959484431824	0.0054	0.0077	0.0898	0.0139	0.0386	0.0175	0.0174	0.0244	0.0014	0.0436	0.0304	0.1335	0.0021	0.0356	0.1498	0.0187	0.0194	0.0052	0.001	0.0131	0.0152	0.1305	0.0333	0.1123	0.0339	0.0013
5	rs4705762	112393420	1.02	0.101174939294895	1.06	0.212122118160079	0.861425431035695	0.0994473743104156	0.0058	0.0077	0.0899	0.0141	0.0383	0.0175	0.0179	0.024	0.0016	0.0436	0.0303	0.1339	0.0021	0.035	0.1494	0.0186	0.0197	0.0054	0.0012	0.0127	0.0148	0.1305	0.0335	0.1122	0.0338	0.0014
5	rs73778906	112397781	1.01	0.120031835070186	1.06	0.212122118160079	0.879247653432444	0.110704851781014	0.006	0.0077	0.0899	0.0142	0.0381	0.0176	0.018	0.024	0.0016	0.0436	0.0302	0.1336	0.0023	0.0348	0.1494	0.0185	0.0198	0.0056	0.0012	0.0126	0.0146	0.131	0.0333	0.1122	0.0337	0.0014
5	rs6890833	112398085	1.01	0.120031835070186	1.06	0.212122118160079	0.855626316291237	0.113250292166019	0.0061	0.0077	0.0897	0.0142	0.038	0.0177	0.018	0.024	0.0017	0.0437	0.0302	0.1338	0.0023	0.0347	0.1495	0.0185	0.0197	0.0056	0.0013	0.0126	0.0145	0.131	0.033	0.1123	0.0337	0.0015
5	rs6890872	112398161	1.01	0.120031835070186	1.06	0.212122118160079	0.849924050908022	0.0995284336681809	0.0061	0.0078	0.0897	0.0142	0.0381	0.0177	0.018	0.024	0.0017	0.0438	0.0302	0.1339	0.0023	0.0347	0.1495	0.0184	0.0198	0.0057	0.0013	0.0126	0.0145	0.1311	0.033	0.1122	0.0336	0.0015
5	rs9688048	112398203	1.01	0.120031835070186	1.06	0.212122118160079	0.810229469616601	0.0958265468292413	0.0061	0.0078	0.089	0.0141	0.0382	0.0176	0.018	0.024	0.0017	0.0438	0.0303	0.1346	0.0024	0.0348	0.1492	0.0182	0.0194	0.0057	0.0013	0.0126	0.0146	0.1313	0.0331	0.1121	0.0338	0.0015
5	rs74696509	112400208	1.01	0.120031835070186	1.06	0.212122118160079	0.867079380857941	0.0916301132588253	0.0062	0.0075	0.0887	0.0139	0.0383	0.0173	0.0178	0.0237	0.0017	0.0438	0.0303	0.1353	0.0024	0.0348	0.15	0.0179	0.019	0.0058	0.0013	0.0125	0.0141	0.1319	0.0327	0.1126	0.0341	0.0014
5	rs112182176	112403460	1.01	0.120031835070186	1.06	0.212122118160079	0.873965934876583	0.100015331350576	0.0062	0.0075	0.0887	0.0139	0.0383	0.0172	0.0177	0.0237	0.0017	0.0438	0.0303	0.1354	0.0024	0.0348	0.1501	0.0178	0.0189	0.0058	0.0013	0.0124	0.014	0.132	0.0326	0.1127	0.0342	0.0014
5	rs77073500	112407273	1.01	0.120031835070186	1.06	0.212122118160079	0.852652690058655	0.0909249139739374	0.0062	0.0075	0.0886	0.0138	0.0383	0.0172	0.0177	0.0236	0.0017	0.0438	0.0303	0.1356	0.0024	0.0348	0.1502	0.0178	0.0188	0.0058	0.0013	0.0124	0.0139	0.1321	0.0326	0.1128	0.0343	0.0014
5	rs35458418	112408231	1.01	0.120031835070186	1.06	0.212122118160079	0.842958908022732	0.0905340721375833	0.0062	0.0075	0.0886	0.0138	0.0383	0.0172	0.0177	0.0236	0.0017	0.0438	0.0303	0.1356	0.0024	0.0348	0.1503	0.0178	0.0188	0.0058	0.0013	0.0124	0.0139	0.1321	0.0326	0.1128	0.0343	0.0014
5	rs111231787	112408670	1.01	0.120031835070186	1.06	0.212122118160079	0.836814755281754	0.0844483802963628	0.0062	0.0075	0.0886	0.0138	0.0383	0.0172	0.0177	0.0236	0.0017	0.0438	0.0303	0.1356	0.0024	0.0348	0.1503	0.0178	0.0188	0.0058	0.0013	0.0124	0.0139	0.1321	0.0326	0.1128	0.0343	0.0014
5	rs6878438	112408938	1.01	0.120031835070186	1.06	0.212122118160079	0.833391961918261	0.0786818857989365	0.0062	0.0075	0.0886	0.0138	0.0383	0.0172	0.0177	0.0236	0.0017	0.0438	0.0303	0.1356	0.0024	0.0348	0.1503	0.0178	0.0188	0.0058	0.0013	0.0124	0.0139	0.1321	0.0326	0.1128	0.0343	0.0014
5	rs60498444	112408964	1.01	0.120031835070186	1.06	0.212122118160079	0.832040419299118	0.0780922886293486	0.0062	0.0075	0.0886	0.0138	0.0383	0.0172	0.0177	0.0236	0.0017	0.0438	0.0303	0.1356	0.0024	0.0348	0.1502	0.0178	0.0188	0.0058	0.0013	0.0124	0.0139	0.1321	0.0326	0.1128	0.0343	0.0014
5	rs10223151	112425072	1.01	0.120031835070186	1.06	0.212122118160079	0.84463791322666	0.0895210201122447	0.0062	0.0075	0.0887	0.0138	0.0383	0.0171	0.0177	0.0236	0.0018	0.0439	0.0303	0.1355	0.0024	0.0345	0.1504	0.0178	0.0187	0.0058	0.0013	0.0124	0.0139	0.1323	0.0325	0.1129	0.0343	0.0014
5	rs75491328	112428766	1.01	0.120031835070186	1.06	0.212122118160079	0.86594733711343	0.0891325942349568	0.0062	0.0074	0.0888	0.0139	0.0383	0.0171	0.0177	0.0236	0.0018	0.0438	0.0303	0.1356	0.0025	0.0345	0.1505	0.0179	0.0187	0.0058	0.0012	0.0124	0.0139	0.1323	0.0325	0.113	0.0343	0.0014
5	rs28651381	112431107	1.01	0.120031835070186	1.06	0.212122118160079	0.864977512582649	0.0943930257383542	0.0062	0.0074	0.0888	0.0139	0.0383	0.0171	0.0177	0.0236	0.0018	0.0438	0.0303	0.1356	0.0025	0.0345	0.1505	0.0179	0.0187	0.0058	0.0012	0.0124	0.0138	0.1323	0.0325	0.113	0.0343	0.0014
5	rs6865450	112436122	1.01	0.120031835070186	1.06	0.212122118160079	0.831245832634439	0.0916301132588253	0.0062	0.0075	0.0887	0.0139	0.0384	0.0169	0.0177	0.0235	0.0019	0.0437	0.0303	0.1356	0.0025	0.0344	0.1506	0.0177	0.0186	0.0058	0.0013	0.0123	0.0138	0.1325	0.0324	0.113	0.0343	0.0016
5	rs78283307	112445179	1.01	0.120031835070186	1.06	0.212122118160079	1.00075785126645	0.129694001351637	0.0062	0.0076	0.0887	0.0138	0.0385	0.0169	0.0177	0.023	0.002	0.0438	0.0302	0.1359	0.0025	0.0342	0.1514	0.0175	0.0183	0.006	0.0013	0.0121	0.0132	0.1324	0.0321	0.1138	0.0343	0.0016
5	rs36041392	112449744	1.01	0.120031835070186	1.06	0.212122118160079	0.978282988417123	0.122331128548904	0.0062	0.0076	0.0888	0.0137	0.0386	0.0169	0.0177	0.0229	0.002	0.0439	0.0302	0.136	0.0024	0.0342	0.1514	0.0175	0.0182	0.0061	0.0013	0.012	0.013	0.1326	0.032	0.1141	0.0343	0.0016
5	rs79481147	112456099	1.01	0.120031835070186	1.06	0.212122118160079	0.973184999654993	0.13611819557859	0.0063	0.0076	0.0888	0.0137	0.0386	0.0169	0.0177	0.0229	0.002	0.0436	0.0303	0.1358	0.0024	0.0342	0.1511	0.0175	0.0181	0.0061	0.0013	0.0119	0.0128	0.133	0.032	0.1146	0.0343	0.0016
5	rs4705790	112473720	1.01	0.120031835070186	1.06	0.212122118160079	0.920654348826818	0.165265487847853	0.0064	0.0077	0.0889	0.0135	0.0388	0.0169	0.0177	0.0229	0.002	0.043	0.0305	0.1354	0.0024	0.034	0.1506	0.0176	0.0178	0.0061	0.0014	0.0117	0.0124	0.134	0.0319	0.1155	0.0344	0.0017
5	rs4634343	112482049	1	0.141401729381863	1.06	0.212122118160079	0.940400007356256	0.163897230217901	0.0063	0.0077	0.089	0.0136	0.0389	0.0168	0.0176	0.0229	0.0021	0.0428	0.0307	0.1348	0.0024	0.034	0.1504	0.0176	0.0177	0.0061	0.0013	0.0116	0.0122	0.1345	0.0319	0.116	0.0345	0.0016
5	rs114402054	112485651	1	0.141401729381863	1.06	0.212122118160079	1.01401472700878	0.228205386790011	0.0063	0.0077	0.0891	0.0136	0.0391	0.0168	0.0176	0.0228	0.0021	0.0429	0.0307	0.135	0.0024	0.034	0.1505	0.0176	0.0176	0.0061	0.0014	0.0115	0.012	0.1342	0.0319	0.1159	0.0345	0.0016
5	rs115931906	112490061	1	0.141401729381863	1.06	0.212122118160079	1.04362095250992	0.196555111932767	0.0062	0.0078	0.0893	0.0137	0.0396	0.0167	0.0177	0.0225	0.0022	0.0429	0.0313	0.1354	0.0024	0.0339	0.1508	0.0176	0.0173	0.0061	0.0014	0.0114	0.0115	0.1333	0.0321	0.1158	0.0345	0.0017
5	rs74725019	112491121	1	0.141401729381863	1.06	0.212122118160079	1.03638297829257	0.205031027814134	0.0062	0.0079	0.0893	0.0137	0.0397	0.0167	0.0177	0.0224	0.0022	0.0428	0.0314	0.1354	0.0024	0.0339	0.1509	0.0176	0.0173	0.006	0.0014	0.0113	0.0115	0.1331	0.0321	0.1157	0.0345	0.0017
5	rs7720516	112491901	1	0.141401729381863	1.06	0.212122118160079	1.00170241079686	0.155964265666792	0.0062	0.0079	0.0893	0.0137	0.0397	0.0167	0.0177	0.0224	0.0022	0.0428	0.0314	0.1355	0.0024	0.0339	0.1509	0.0176	0.0173	0.0061	0.0014	0.0113	0.0114	0.1331	0.0322	0.1157	0.0345	0.0017
5	rs116762625	112492301	1	0.141401729381863	1.06	0.212122118160079	1.03681842421723	0.180374233113658	0.0062	0.0079	0.0893	0.0137	0.0397	0.0167	0.0177	0.0224	0.0022	0.0429	0.0315	0.1355	0.0024	0.034	0.151	0.0176	0.0173	0.006	0.0014	0.0113	0.0114	0.1329	0.0322	0.1158	0.0345	0.0017
5	rs77980494	112493256	1	0.141401729381863	1.06	0.212122118160079	1.06088151097968	0.207142208090513	0.0062	0.0079	0.0894	0.0137	0.0398	0.0166	0.0177	0.0224	0.0022	0.0429	0.0316	0.1355	0.0024	0.0339	0.151	0.0177	0.0172	0.006	0.0014	0.0113	0.0114	0.1328	0.0321	0.1158	0.0345	0.0017
5	rs7732695	112495421	1	0.141401729381863	1.06	0.212122118160079	1.0690694449034	0.19988926986268	0.0062	0.0079	0.0895	0.0138	0.0399	0.0164	0.0178	0.0223	0.0022	0.0429	0.0317	0.1354	0.0024	0.0339	0.1511	0.0177	0.0172	0.006	0.0014	0.0112	0.0112	0.1327	0.032	0.116	0.0345	0.0016
5	rs115625617	112499853	1	0.141401729381863	1.06	0.212122118160079	1.09164946013778	0.233354452593008	0.0061	0.0079	0.0895	0.0138	0.0399	0.0165	0.0178	0.0221	0.0022	0.043	0.0319	0.1353	0.0024	0.0338	0.1512	0.0178	0.0173	0.006	0.0014	0.0111	0.0111	0.1327	0.032	0.1161	0.0346	0.0016
5	rs75020200	112500310	1	0.141401729381863	1.06	0.212122118160079	1.09280564853572	0.236108390666358	0.0061	0.0079	0.0895	0.0138	0.0399	0.0165	0.0178	0.0221	0.0022	0.043	0.0319	0.1353	0.0024	0.0337	0.1512	0.0178	0.0173	0.006	0.0014	0.0111	0.0111	0.1327	0.032	0.1161	0.0346	0.0016
5	rs17135387	112510058	1	0.141401729381863	1.06	0.212122118160079	1.11836488279232	0.217375121483188	0.006	0.008	0.0895	0.0143	0.0402	0.0169	0.018	0.0217	0.0022	0.043	0.0323	0.1349	0.0023	0.0335	0.1515	0.0181	0.0174	0.0059	0.0015	0.0109	0.0108	0.132	0.0318	0.1162	0.0344	0.0016
5	rs78037054	112513773	1	0.141401729381863	1.06	0.212122118160079	1.17073042306485	0.232475394744211	0.006	0.008	0.0895	0.0143	0.0402	0.0169	0.018	0.0217	0.0022	0.043	0.0324	0.1348	0.0023	0.0335	0.1516	0.0181	0.0174	0.0059	0.0015	0.0109	0.0107	0.1321	0.0318	0.1162	0.0344	0.0016
5	rs12655440	112517609	1	0.141401729381863	1.06	0.212122118160079	1.18484088444949	0.246331596338012	0.0059	0.008	0.0895	0.0144	0.0403	0.0171	0.018	0.0217	0.0021	0.043	0.0325	0.1346	0.0023	0.0335	0.1517	0.0183	0.0173	0.0059	0.0015	0.0108	0.0106	0.1322	0.0317	0.1162	0.0343	0.0016
5	rs7718971	112521248	1	0.141401729381863	1.06	0.212122118160079	1.16351763960283	0.226678834282372	0.0059	0.008	0.0895	0.0145	0.0403	0.0171	0.018	0.0217	0.0021	0.043	0.0326	0.1344	0.0023	0.0334	0.1518	0.0183	0.0173	0.0059	0.0015	0.0107	0.0104	0.1323	0.0316	0.1162	0.0343	0.0016
5	rs75222804	112525356	1	0.141401729381863	1.06	0.212122118160079	1.13457111826629	0.225264306881547	0.0059	0.008	0.0896	0.0146	0.0403	0.0171	0.018	0.0217	0.0021	0.043	0.0326	0.1344	0.0022	0.0335	0.1518	0.0184	0.0173	0.0058	0.0015	0.0107	0.0104	0.1323	0.0316	0.1162	0.0343	0.0016
5	rs62372743	112526403	1	0.141401729381863	1.06	0.212122118160079	1.13782341929617	0.231158818895089	0.0059	0.008	0.0896	0.0146	0.0403	0.0171	0.018	0.0217	0.0021	0.043	0.0326	0.1343	0.0022	0.0335	0.1518	0.0184	0.0173	0.0058	0.0015	0.0107	0.0104	0.1323	0.0316	0.1162	0.0343	0.0016
5	rs115554480	112528392	1	0.141401729381863	1.06	0.212122118160079	1.13836582668578	0.22831455349627	0.0059	0.008	0.0895	0.0146	0.0404	0.0172	0.018	0.0216	0.0021	0.043	0.0326	0.1343	0.0022	0.0335	0.1518	0.0184	0.0174	0.0058	0.0015	0.0107	0.0104	0.1323	0.0316	0.1163	0.0343	0.0016
5	rs1345078	112531024	1	0.141401729381863	1.06	0.212122118160079	1.14406725805697	0.245884239650522	0.0057	0.008	0.0895	0.0147	0.0404	0.0172	0.018	0.0215	0.0021	0.0431	0.0328	0.1341	0.0021	0.0334	0.1518	0.0185	0.0174	0.0057	0.0015	0.0107	0.0103	0.1324	0.0316	0.1167	0.0344	0.0015
5	rs6872427	112532750	1	0.141401729381863	1.06	0.212122118160079	1.05807001061588	0.281065738439562	0.0052	0.0078	0.0899	0.0151	0.0407	0.0168	0.0177	0.0221	0.0019	0.0425	0.0334	0.1344	0.0022	0.033	0.1512	0.0186	0.0176	0.0057	0.0014	0.0106	0.0101	0.1319	0.0317	0.1181	0.0341	0.0015
5	rs34464441	112533615	1	0.141401729381863	1.06	0.212122118160079	1.06986316663827	0.283283331766947	0.0051	0.0077	0.0901	0.0151	0.0408	0.0168	0.0177	0.0222	0.0017	0.0423	0.0337	0.1345	0.0022	0.0329	0.1509	0.0184	0.0177	0.0057	0.0013	0.0105	0.0099	0.1319	0.0318	0.1185	0.034	0.0014
5	rs61623201	112534510	1	0.141401729381863	1.06	0.212122118160079	1.07374698432068	0.277342949892001	0.005	0.0077	0.0903	0.0151	0.0409	0.0167	0.0177	0.0222	0.0017	0.0422	0.0339	0.1346	0.0022	0.0329	0.1507	0.0184	0.0177	0.0056	0.0012	0.0105	0.0099	0.1319	0.0318	0.1186	0.034	0.0014
5	rs12659754	112535345	1	0.141401729381863	1.05	0.24269399207398	0.971912213892188	0.241869709248799	0.005	0.0077	0.0905	0.0152	0.041	0.0167	0.0178	0.0223	0.0016	0.0421	0.0341	0.1346	0.0022	0.0329	0.1505	0.0183	0.0177	0.0056	0.0012	0.0105	0.0098	0.1319	0.0318	0.1188	0.034	0.0014
5	rs114400683	112538543	1	0.141401729381863	1.05	0.24269399207398	0.982369253417149	0.247451118130598	0.0049	0.0076	0.0907	0.0152	0.0411	0.0166	0.0179	0.0222	0.0016	0.0422	0.0344	0.1348	0.0022	0.0328	0.15	0.0183	0.0178	0.0055	0.0012	0.0106	0.0097	0.1319	0.0317	0.1189	0.0339	0.0014
5	rs79275634	112543958	1	0.141401729381863	1.05	0.24269399207398	0.93889422803909	0.241758495810501	0.0049	0.0076	0.0908	0.0152	0.0412	0.0166	0.0179	0.0222	0.0017	0.0422	0.0347	0.135	0.0022	0.0327	0.1497	0.0182	0.0178	0.0055	0.0012	0.0106	0.0097	0.1318	0.0316	0.119	0.0339	0.0014
5	rs2120348	112545898	1	0.141401729381863	1.05	0.24269399207398	0.908907400807795	0.222443922311406	0.0049	0.0076	0.0908	0.0152	0.0412	0.0166	0.0179	0.0221	0.0017	0.0422	0.0348	0.135	0.0022	0.0327	0.1495	0.0182	0.0179	0.0055	0.0012	0.0106	0.0097	0.1318	0.0316	0.119	0.0338	0.0014
5	rs3846718	112561232	1	0.141401729381863	1.05	0.24269399207398	0.89599315373861	0.190766070545243	0.005	0.0075	0.0907	0.0155	0.0414	0.0166	0.0178	0.0221	0.0016	0.042	0.0354	0.135	0.002	0.0326	0.1488	0.018	0.0179	0.0055	0.0011	0.0106	0.0095	0.1318	0.0319	0.1195	0.034	0.0013
5	rs4282305	112562065	1	0.141401729381863	1.05	0.24269399207398	0.917007712722051	0.199993765811389	0.005	0.0075	0.0907	0.0156	0.0414	0.0166	0.0178	0.0221	0.0016	0.042	0.0355	0.135	0.002	0.0326	0.1488	0.018	0.0179	0.0055	0.0011	0.0106	0.0095	0.1318	0.0319	0.1196	0.034	0.0013
5	rs79377449	112567951	1	0.141401729381863	1.05	0.24269399207398	0.882667597220072	0.208836326861065	0.005	0.0074	0.0909	0.0157	0.0414	0.0167	0.0179	0.0221	0.0015	0.0417	0.0357	0.135	0.0019	0.0326	0.1487	0.0179	0.0179	0.0055	0.0012	0.0107	0.0095	0.1316	0.0318	0.1197	0.034	0.0013
5	rs114514314	112568083	1	0.141401729381863	1.05	0.24269399207398	0.882912093140523	0.205769121028153	0.005	0.0074	0.0909	0.0157	0.0414	0.0167	0.0179	0.0221	0.0015	0.0417	0.0357	0.135	0.0019	0.0326	0.1486	0.0179	0.0179	0.0055	0.0012	0.0107	0.0095	0.1316	0.0318	0.1197	0.034	0.0013
5	rs116771263	112569668	1	0.141401729381863	1.05	0.24269399207398	0.867726544184058	0.202087527088295	0.005	0.0074	0.0909	0.0157	0.0414	0.0167	0.0179	0.0221	0.0015	0.0416	0.0358	0.135	0.0019	0.0326	0.1486	0.0179	0.0179	0.0055	0.0012	0.0107	0.0095	0.1315	0.0317	0.1198	0.0341	0.0013
5	rs17323670	112580290	1	0.141401729381863	1.05	0.24269399207398	0.767667007192622	0.281065738439562	0.005	0.0071	0.0918	0.0162	0.0416	0.0169	0.0181	0.022	0.0014	0.0403	0.037	0.1349	0.0019	0.0324	0.1482	0.0174	0.0177	0.0055	0.0013	0.0109	0.0097	0.1307	0.0309	0.1206	0.0344	0.0011
5	rs17135488	112583438	1	0.141401729381863	1.06	0.212122118160079	0.751165724745108	0.275371436614559	0.005	0.0071	0.0918	0.0162	0.0416	0.0169	0.0181	0.022	0.0014	0.0402	0.0371	0.1349	0.0019	0.0324	0.1482	0.0174	0.0177	0.0055	0.0013	0.011	0.0097	0.1307	0.0308	0.1207	0.0344	0.0011
5	rs665034	112587455	1	0.141401729381863	1.06	0.212122118160079	0.739572515645011	0.271672146516398	0.005	0.0071	0.0918	0.0162	0.0416	0.0169	0.0181	0.022	0.0014	0.0402	0.0372	0.135	0.0019	0.0324	0.1482	0.0174	0.0176	0.0055	0.0013	0.011	0.0097	0.1306	0.0308	0.1207	0.0345	0.0011
5	rs137982495	112604353	1	0.141401729381863	1.06	0.212122118160079	0.743049723291789	0.248796669956362	0.005	0.0071	0.0919	0.0163	0.0415	0.017	0.0182	0.022	0.0014	0.0399	0.0372	0.135	0.0019	0.0324	0.1483	0.0173	0.0176	0.0055	0.0014	0.011	0.0096	0.1304	0.0308	0.1208	0.0345	0.0011
5	rs114342230	112605760	1	0.141401729381863	1.06	0.212122118160079	0.739270488985662	0.231378080331614	0.005	0.0071	0.0919	0.0163	0.0415	0.017	0.0182	0.022	0.0014	0.0399	0.0372	0.135	0.0019	0.0324	0.1483	0.0173	0.0175	0.0055	0.0014	0.011	0.0096	0.1304	0.0309	0.1208	0.0346	0.0011
5	rs116199313	112615395	1	0.141401729381863	1.06	0.212122118160079	0.713425892584321	0.19272363959309	0.0049	0.007	0.092	0.0164	0.0415	0.017	0.0182	0.0221	0.0014	0.0398	0.0374	0.1351	0.0019	0.0322	0.1482	0.0173	0.0175	0.0055	0.0014	0.0111	0.0096	0.1301	0.031	0.1209	0.0348	0.0011
5	rs977997	112616203	1	0.141401729381863	1.06	0.212122118160079	0.709491688582829	0.181687572606014	0.0049	0.007	0.092	0.0164	0.0415	0.017	0.0182	0.0221	0.0014	0.0397	0.0374	0.1351	0.0019	0.0322	0.1482	0.0173	0.0175	0.0055	0.0014	0.0111	0.0096	0.1301	0.031	0.1209	0.0348	0.0011
5	rs596654	112622366	1	0.141401729381863	1.06	0.212122118160079	0.816210554176161	0.166735908740984	0.0049	0.007	0.0917	0.0164	0.0415	0.017	0.0183	0.0221	0.0014	0.0397	0.0375	0.1351	0.0019	0.0322	0.1481	0.0173	0.0174	0.0058	0.0014	0.0111	0.0096	0.1301	0.031	0.1209	0.0348	0.0011
5	rs113991478	112630074	1	0.141401729381863	1.06	0.212122118160079	0.912953801245172	0.168309385924453	0.0049	0.007	0.0915	0.0164	0.0414	0.017	0.0183	0.0221	0.0014	0.0397	0.0375	0.1351	0.0018	0.0322	0.1481	0.0174	0.0174	0.006	0.0014	0.0111	0.0096	0.1301	0.031	0.1209	0.0348	0.0011
5	rs2068923	112655413	1	0.141401729381863	1.06	0.212122118160079	0.911962151021073	0.176654286745598	0.0049	0.007	0.0917	0.0166	0.0413	0.0172	0.0185	0.0222	0.0013	0.0394	0.0377	0.1348	0.0018	0.0321	0.1477	0.0175	0.0174	0.006	0.0015	0.0113	0.0097	0.13	0.031	0.1209	0.0348	0.0011
5	rs10072511	112673962	1	0.141401729381863	1.06	0.212122118160079	0.856430754158174	0.165951115140525	0.0049	0.007	0.0917	0.0168	0.0411	0.0174	0.0186	0.0222	0.0013	0.0391	0.0378	0.1346	0.0018	0.032	0.1475	0.0177	0.0174	0.006	0.0015	0.0115	0.0099	0.1299	0.031	0.1208	0.0348	0.0011
5	rs78455635	112689243	1	0.141401729381863	1.06	0.212122118160079	0.86538155018092	0.16136683400676	0.0049	0.0069	0.0919	0.0169	0.0411	0.0175	0.0189	0.0222	0.0013	0.0385	0.0379	0.1344	0.0018	0.032	0.1471	0.0178	0.0176	0.0061	0.0014	0.0116	0.01	0.1297	0.0312	0.1208	0.0348	0.001
5	rs11241202	112692298	1	0.141401729381863	1.06	0.212122118160079	0.859168243947846	0.1553893040342	0.0049	0.0069	0.092	0.0169	0.0411	0.0176	0.0189	0.0223	0.0013	0.0383	0.0379	0.1344	0.0018	0.032	0.1471	0.0178	0.0176	0.0061	0.0014	0.0117	0.01	0.1297	0.0312	0.1208	0.0348	0.001
5	rs11241203	112693442	1	0.141401729381863	1.06	0.212122118160079	0.847759842391131	0.153764363523109	0.0049	0.0069	0.092	0.0169	0.0411	0.0176	0.0189	0.0223	0.0013	0.0383	0.0379	0.1344	0.0018	0.032	0.1471	0.0178	0.0176	0.0061	0.0014	0.0117	0.01	0.1297	0.0312	0.1208	0.0348	0.001
5	rs6887914	112711486	1	0.141401729381863	1.06	0.212122118160079	0.795359792992184	0.162046727378136	0.0049	0.0069	0.0921	0.017	0.0411	0.0179	0.0191	0.0223	0.0013	0.0379	0.0379	0.1341	0.0018	0.0319	0.1466	0.0179	0.0178	0.0061	0.0013	0.0118	0.0101	0.1297	0.0313	0.1207	0.0348	0.001
5	rs77014620	112713654	1	0.141401729381863	1.06	0.212122118160079	0.787038269823752	0.16136683400676	0.0049	0.0069	0.0921	0.017	0.0411	0.018	0.0191	0.0223	0.0013	0.0378	0.0379	0.1341	0.0018	0.0319	0.1466	0.0179	0.0178	0.0061	0.0013	0.0118	0.0102	0.1297	0.0313	0.1207	0.0348	0.001
5	rs80107724	112717759	1	0.141401729381863	1.06	0.212122118160079	0.773202212253013	0.163507035332616	0.0049	0.0069	0.0921	0.017	0.0411	0.018	0.0191	0.0223	0.0013	0.0378	0.0379	0.1341	0.0018	0.0319	0.1466	0.0179	0.0179	0.0061	0.0012	0.0118	0.0102	0.1297	0.0314	0.1207	0.0348	0.001
5	rs1318772	112723567	1	0.141401729381863	1.06	0.212122118160079	0.74919005255425	0.164874148879263	0.0049	0.0069	0.0922	0.017	0.0412	0.018	0.0191	0.0222	0.0013	0.0377	0.0379	0.1341	0.0017	0.0319	0.1465	0.0179	0.0179	0.006	0.0012	0.0119	0.0102	0.1296	0.0314	0.1207	0.0348	0.001
5	rs41410646	112725635	1	0.141401729381863	1.06	0.212122118160079	0.727758812289955	0.1696904163356	0.0049	0.007	0.0922	0.017	0.0412	0.018	0.0191	0.0222	0.0013	0.0377	0.0379	0.1341	0.0017	0.0319	0.1465	0.018	0.0179	0.0059	0.0012	0.0119	0.0102	0.1296	0.0314	0.1207	0.0349	0.001
5	rs7734304	112730165	0.99	0.165458971998582	1.06	0.212122118160079	0.712682850370147	0.171570966297997	0.0049	0.007	0.0923	0.017	0.0412	0.0181	0.0192	0.0222	0.0012	0.0376	0.0379	0.1341	0.0017	0.0319	0.1464	0.018	0.0179	0.0059	0.0012	0.0119	0.0102	0.1297	0.0314	0.1207	0.0349	0.001
5	rs114126703	112730597	0.99	0.165458971998582	1.06	0.212122118160079	0.712014406365931	0.172265620006629	0.0049	0.007	0.0923	0.017	0.0412	0.0181	0.0192	0.0222	0.0012	0.0376	0.0379	0.1341	0.0017	0.0319	0.1464	0.018	0.0179	0.0059	0.0012	0.0119	0.0102	0.1297	0.0314	0.1207	0.0349	0.001
5	rs72797945	112738734	0.99	0.165458971998582	1.06	0.212122118160079	0.681568630056834	0.167620352585726	0.0049	0.007	0.0923	0.0171	0.0412	0.0181	0.0192	0.0223	0.0012	0.0375	0.0379	0.134	0.0017	0.0319	0.1463	0.018	0.018	0.0059	0.0012	0.0119	0.0103	0.1296	0.0315	0.1206	0.0348	0.001
5	rs27566	112739130	0.99	0.165458971998582	1.06	0.212122118160079	0.675101366292321	0.167817118247323	0.0049	0.007	0.0924	0.0171	0.0413	0.0181	0.0192	0.0223	0.0013	0.0374	0.0379	0.134	0.0017	0.0319	0.1463	0.018	0.0181	0.0058	0.0012	0.0119	0.0103	0.1296	0.0315	0.1207	0.0348	0.001
5	rs17135613	112742968	0.99	0.165458971998582	1.06	0.212122118160079	0.68463020685968	0.169394149205701	0.0049	0.007	0.0924	0.0171	0.0412	0.0182	0.0192	0.0223	0.0012	0.0374	0.038	0.1339	0.0017	0.0319	0.1461	0.018	0.0181	0.0058	0.0012	0.012	0.0103	0.1296	0.0315	0.1206	0.0348	9e-04
5	rs78161392	112743808	0.99	0.165458971998582	1.06	0.212122118160079	0.688868205958763	0.173657854471256	0.0049	0.007	0.0924	0.0171	0.0412	0.0182	0.0193	0.0223	0.0012	0.0373	0.038	0.1339	0.0017	0.0319	0.146	0.0181	0.0181	0.0059	0.0012	0.012	0.0103	0.1296	0.0315	0.1206	0.0348	0.001
5	rs11953478	112769659	0.99	0.165458971998582	1.09	0.136985182682918	0.70010384332526	0.168900772879718	0.0049	0.007	0.0925	0.0171	0.0411	0.0183	0.0194	0.0223	0.0013	0.0372	0.0381	0.1337	0.0017	0.0319	0.1455	0.0182	0.0183	0.006	0.0013	0.0122	0.0104	0.1296	0.0315	0.1204	0.0348	0.001
5	rs78310777	112784772	0.99	0.165458971998582	1.08	0.159408631830651	0.703571594692046	0.1665395885509	0.0049	0.007	0.0925	0.0171	0.041	0.0184	0.0194	0.0223	0.0013	0.0372	0.0382	0.1337	0.0017	0.0318	0.1453	0.0183	0.0183	0.006	0.0013	0.0123	0.0104	0.1296	0.0315	0.1203	0.0348	0.001
5	rs10035293	112786250	0.99	0.165458971998582	1.09	0.136985182682918	0.706602885507253	0.1665395885509	0.0049	0.007	0.0925	0.0171	0.041	0.0184	0.0194	0.0223	0.0013	0.0372	0.0382	0.1337	0.0017	0.0318	0.1452	0.0183	0.0183	0.0061	0.0013	0.0123	0.0104	0.1296	0.0315	0.1203	0.0348	0.001
5	rs348958	112821137	0.99	0.165458971998582	1.09	0.136985182682918	0.734897209667877	0.173558279992957	0.0049	0.007	0.0925	0.0171	0.0409	0.0185	0.0195	0.0224	0.0013	0.0371	0.0383	0.1335	0.0017	0.0318	0.1447	0.0184	0.0185	0.0062	0.0013	0.0125	0.0104	0.1296	0.0314	0.1201	0.0348	0.001
5	rs6876448	112827399	0.99	0.165458971998582	1.09	0.136985182682918	0.740176731865996	0.17018459656638	0.0049	0.007	0.0924	0.0172	0.0409	0.0186	0.0195	0.0224	0.0013	0.0371	0.0383	0.1334	0.0017	0.0318	0.1446	0.0185	0.0185	0.0062	0.0013	0.0125	0.0105	0.1295	0.0314	0.1202	0.0348	0.001
5	rs114959290	112841809	0.99	0.165458971998582	1.09	0.136985182682918	0.761154735895506	0.160881814645972	0.005	0.007	0.0922	0.0173	0.041	0.0187	0.0195	0.0224	0.0012	0.037	0.0384	0.1333	0.0017	0.0318	0.1445	0.0185	0.0186	0.0063	0.0013	0.0126	0.0105	0.1295	0.0314	0.1202	0.0348	0.001
5	rs13159244	112847194	0.99	0.165458971998582	1.09	0.136985182682918	0.761766622190113	0.158753877071578	0.005	0.007	0.0921	0.0173	0.041	0.0187	0.0195	0.0225	0.0012	0.0369	0.0384	0.1333	0.0017	0.0318	0.1445	0.0185	0.0186	0.0063	0.0013	0.0126	0.0105	0.1295	0.0314	0.1203	0.0348	0.001
5	rs1820058	112847671	0.99	0.165458971998582	1.09	0.136985182682918	0.761001797908141	0.15894691087472	0.005	0.007	0.0921	0.0173	0.041	0.0187	0.0195	0.0225	0.0012	0.037	0.0384	0.1333	0.0017	0.0318	0.1444	0.0185	0.0186	0.0063	0.0013	0.0126	0.0105	0.1294	0.0314	0.1203	0.0348	0.001
5	rs17164188	112862092	0.99	0.165458971998582	1.09	0.136985182682918	0.767590251454964	0.154623866827518	0.005	0.007	0.0919	0.0173	0.041	0.0187	0.0195	0.0225	0.0012	0.0369	0.0384	0.1332	0.0017	0.0318	0.1443	0.0186	0.0186	0.0063	0.0014	0.0126	0.0105	0.1293	0.0314	0.1203	0.0349	0.001
5	rs112360182	112863799	0.99	0.165458971998582	1.1	0.116987187387052	0.767743766278684	0.154050674514486	0.005	0.007	0.0919	0.0173	0.041	0.0187	0.0195	0.0225	0.0012	0.0369	0.0384	0.1332	0.0017	0.0318	0.1443	0.0186	0.0186	0.0063	0.0014	0.0126	0.0105	0.1293	0.0314	0.1203	0.0349	0.001
5	rs9326891	112873928	0.99	0.165458971998582	1.1	0.116987187387052	0.760237309538359	0.150911752819125	0.005	0.007	0.0918	0.0174	0.041	0.0187	0.0194	0.0225	0.0012	0.0369	0.0385	0.1332	0.0017	0.0319	0.1442	0.0186	0.0186	0.0063	0.0014	0.0126	0.0106	0.1293	0.0314	0.1204	0.0349	0.001
5	rs114732129	112878912	0.99	0.165458971998582	1.1	0.116987187387052	0.746230826884192	0.14666892629045	0.0051	0.007	0.0918	0.0174	0.041	0.0188	0.0194	0.0226	0.0012	0.0369	0.0385	0.1331	0.0017	0.0319	0.1441	0.0186	0.0186	0.0063	0.0014	0.0127	0.0106	0.1292	0.0314	0.1204	0.0349	0.001
5	rs72805422	112888882	0.99	0.165458971998582	1.1	0.116987187387052	0.711865901086542	0.138040127935072	0.0052	0.007	0.0917	0.0174	0.041	0.0188	0.0192	0.0226	0.0013	0.0369	0.0387	0.133	0.0017	0.0319	0.1438	0.0186	0.0187	0.0063	0.0014	0.0128	0.0106	0.1289	0.0314	0.1205	0.035	0.001
5	rs75714066	112889370	0.99	0.165458971998582	1.1	0.116987187387052	0.710307426572098	0.138131894503639	0.0052	0.007	0.0917	0.0174	0.041	0.0188	0.0192	0.0226	0.0013	0.0369	0.0386	0.1331	0.0017	0.0319	0.1438	0.0186	0.0187	0.0063	0.0014	0.0128	0.0106	0.1289	0.0314	0.1206	0.0351	0.001
5	rs17390957	112903046	0.99	0.165458971998582	1.1	0.116987187387052	0.681932780731676	0.133208609778231	0.0052	0.007	0.0916	0.0174	0.0411	0.0187	0.0192	0.0226	0.0013	0.0368	0.0387	0.1331	0.0017	0.0319	0.1437	0.0186	0.0186	0.0062	0.0014	0.0129	0.0106	0.1288	0.0314	0.1206	0.0351	0.001
5	rs78512332	112906681	0.99	0.165458971998582	1.1	0.116987187387052	0.670106506685079	0.13113168761125	0.0052	0.007	0.0915	0.0174	0.0411	0.0187	0.0191	0.0226	0.0013	0.0369	0.0388	0.1331	0.0018	0.0319	0.1437	0.0186	0.0186	0.0062	0.0014	0.0129	0.0106	0.1287	0.0315	0.1206	0.035	0.001
5	rs55822801	112920108	0.99	0.165458971998582	1.1	0.116987187387052	0.633215914290328	0.125593537459367	0.0052	0.0071	0.0915	0.0173	0.0412	0.0187	0.0191	0.0227	0.0013	0.0369	0.0388	0.1332	0.0018	0.032	0.1436	0.0187	0.0186	0.0062	0.0014	0.013	0.0106	0.1286	0.0315	0.1206	0.0351	0.001
5	rs17392590	112936032	0.99	0.165458971998582	1.1	0.116987187387052	0.518742510472067	0.105846842146596	0.0053	0.0071	0.0913	0.0172	0.0413	0.0186	0.0188	0.0228	0.0014	0.0369	0.0392	0.1332	0.002	0.0321	0.143	0.0186	0.0185	0.0061	0.0014	0.0132	0.0107	0.1281	0.0315	0.1208	0.0353	0.001
5	rs2914197	112951922	0.99	0.165458971998582	1.1	0.116987187387052	0.400373931356297	0.0955072512731851	0.0055	0.0071	0.0911	0.0173	0.0415	0.0186	0.0187	0.0229	0.0014	0.037	0.0396	0.1334	0.002	0.0323	0.1419	0.0188	0.0186	0.0059	0.0014	0.0134	0.0107	0.1273	0.0316	0.1209	0.0355	0.001
5	rs58889849	112952329	0.99	0.165458971998582	1.11	0.0992615496976265	0.393394928371286	0.0992853330339098	0.0055	0.0071	0.0912	0.0173	0.0415	0.0186	0.0187	0.023	0.0014	0.0369	0.0396	0.1334	0.002	0.0323	0.1419	0.0188	0.0186	0.0058	0.0014	0.0134	0.0107	0.1272	0.0316	0.1207	0.0355	0.001
5	rs72805467	112952502	0.99	0.165458971998582	1.11	0.0992615496976265	0.38764491500247	0.0965464935360461	0.0055	0.0071	0.0912	0.0173	0.0415	0.0186	0.0187	0.023	0.0014	0.0369	0.0396	0.1335	0.002	0.0323	0.1418	0.0188	0.0186	0.0058	0.0014	0.0135	0.0107	0.1272	0.0316	0.1207	0.0355	0.001
5	rs111226278	112960309	0.99	0.165458971998582	1.11	0.0992615496976265	0.267753081352427	0.0961462615445758	0.0056	0.0071	0.0916	0.0173	0.0412	0.0189	0.0189	0.0232	0.0014	0.0367	0.0398	0.1337	0.0022	0.0321	0.1415	0.019	0.0187	0.0055	0.0014	0.0136	0.0109	0.1269	0.0316	0.1199	0.0356	0.001
5	rs6889298	112965011	0.99	0.165458971998582	1.11	0.0992615496976265	0.254110103640912	0.0893655689929195	0.0056	0.0071	0.0916	0.0173	0.0411	0.0189	0.0189	0.0232	0.0014	0.0367	0.0398	0.1337	0.0022	0.0321	0.1415	0.019	0.0187	0.0055	0.0014	0.0136	0.011	0.1269	0.0316	0.1198	0.0356	0.001
5	rs35565569	112965621	0.99	0.165458971998582	1.11	0.0992615496976265	0.249413617450566	0.0923374721587286	0.0056	0.0071	0.0917	0.0172	0.0411	0.0189	0.0189	0.0232	0.0014	0.0367	0.0398	0.1339	0.0022	0.0321	0.1414	0.019	0.0187	0.0055	0.0014	0.0136	0.011	0.1268	0.0317	0.1198	0.0356	0.001
5	rs960692	112971676	0.99	0.165458971998582	1.11	0.0992615496976265	0.210111330034432	0.100015331350576	0.0057	0.0071	0.0917	0.0173	0.041	0.0189	0.0195	0.0232	0.0014	0.0367	0.0391	0.1343	0.0022	0.032	0.1411	0.0192	0.0187	0.0054	0.0014	0.0137	0.0113	0.1268	0.0316	0.1194	0.0355	0.001
5	rs11740980	112993158	0.98	0.192372589028169	1.11	0.0992615496976265	0.18676876677997	0.0954274929429257	0.0058	0.0071	0.0917	0.0174	0.0409	0.019	0.0197	0.0236	0.0015	0.0367	0.039	0.1348	0.0022	0.0316	0.14	0.0194	0.0188	0.0054	0.0014	0.014	0.0121	0.1262	0.0316	0.1192	0.0354	0.001
5	rs35112652	112996024	0.98	0.192372589028169	1.11	0.0992615496976265	0.177389036835351	0.0935211853224141	0.0059	0.0071	0.0917	0.0175	0.0409	0.019	0.0198	0.0237	0.0015	0.0367	0.039	0.135	0.0022	0.0315	0.1397	0.0194	0.0188	0.0054	0.0014	0.014	0.0123	0.126	0.0316	0.1191	0.0353	0.001
5	rs17135859	112996654	0.98	0.192372589028169	1.11	0.0992615496976265	0.176662302972644	0.0928891291361596	0.0059	0.0071	0.0917	0.0175	0.0409	0.019	0.0198	0.0237	0.0015	0.0367	0.039	0.135	0.0022	0.0315	0.1396	0.0194	0.0188	0.0054	0.0014	0.014	0.0123	0.126	0.0316	0.1191	0.0353	0.001
5	rs2914155	113007120	0.98	0.192372589028169	1.11	0.0992615496976265	0.176335836001612	0.0835388748898197	0.0057	0.0072	0.0915	0.0176	0.0407	0.0191	0.0198	0.0243	0.0015	0.0368	0.0392	0.1348	0.0023	0.032	0.1383	0.0195	0.0189	0.0056	0.0014	0.0143	0.0126	0.1256	0.0317	0.1188	0.0353	9e-04
5	rs12515653	113007302	0.98	0.192372589028169	1.11	0.0992615496976265	0.17582869338628	0.0862792547225027	0.0057	0.0072	0.0916	0.0176	0.0407	0.0191	0.02	0.0244	0.0015	0.0368	0.0392	0.1348	0.0023	0.0319	0.1379	0.0195	0.0189	0.0057	0.0014	0.0143	0.0126	0.1255	0.0316	0.1187	0.0353	9e-04
5	rs2195370	113007565	0.98	0.192372589028169	1.11	0.0992615496976265	0.171837717250641	0.0873545293519021	0.0057	0.0072	0.0919	0.0176	0.0407	0.0191	0.02	0.0245	0.0016	0.0368	0.0392	0.135	0.0023	0.0319	0.1369	0.0194	0.0189	0.0057	0.0014	0.0143	0.0126	0.1255	0.0317	0.1188	0.0353	9e-04
5	rs6594747	113009185	0.98	0.192372589028169	1.11	0.0992615496976265	0.199370943314441	0.0799407688518191	0.0058	0.0072	0.0918	0.0177	0.0409	0.0189	0.02	0.0246	0.0016	0.0368	0.0394	0.1347	0.0023	0.0319	0.1366	0.0194	0.0189	0.0058	0.0014	0.0144	0.0126	0.1255	0.0319	0.1189	0.0353	9e-04
5	rs115299229	113012209	0.98	0.192372589028169	1.11	0.0992615496976265	0.221665616753045	0.0901438999532543	0.0059	0.0071	0.0919	0.0177	0.041	0.0189	0.02	0.0247	0.0015	0.0368	0.0395	0.1347	0.0022	0.032	0.1366	0.0195	0.0189	0.0057	0.0015	0.0144	0.0126	0.1254	0.0319	0.1186	0.0353	8e-04
5	rs2195367	113012575	0.98	0.192372589028169	1.11	0.0992615496976265	0.226317607578263	0.092731380121171	0.0059	0.0071	0.0919	0.0177	0.0411	0.019	0.0201	0.0247	0.0014	0.0367	0.0395	0.1347	0.0022	0.032	0.1365	0.0195	0.0189	0.0057	0.0015	0.0144	0.0126	0.1254	0.0319	0.1185	0.0353	8e-04
5	rs78235646	113017032	0.98	0.192372589028169	1.14	0.0581452072437857	0.251224497521562	0.0852855725396139	0.0062	0.0074	0.0916	0.0181	0.0413	0.019	0.0203	0.0246	0.0016	0.037	0.04	0.1339	0.0022	0.0324	0.1353	0.0199	0.019	0.0059	0.0016	0.0147	0.0127	0.1248	0.0322	0.1174	0.0349	0.001
5	rs2416325	113018908	0.98	0.192372589028169	1.14	0.0581452072437857	0.254021047082627	0.0851331088292742	0.0062	0.0075	0.0916	0.0182	0.0413	0.019	0.0203	0.0246	0.0016	0.037	0.0401	0.1338	0.0022	0.0325	0.1351	0.0199	0.019	0.0059	0.0016	0.0147	0.0128	0.1247	0.0322	0.1173	0.0349	0.001
5	rs56414024	113025823	0.98	0.192372589028169	1.14	0.0581452072437857	0.243240760030258	0.0720829389162697	0.0064	0.0076	0.0914	0.0183	0.0406	0.019	0.0205	0.0247	0.0017	0.0371	0.0405	0.1334	0.0023	0.0331	0.1346	0.02	0.0191	0.006	0.0016	0.0148	0.0128	0.1244	0.0325	0.1167	0.0349	0.0011
5	rs114707644	113030009	0.98	0.192372589028169	1.14	0.0581452072437857	0.240250976358245	0.0680022136518628	0.0064	0.0076	0.0913	0.0183	0.0403	0.019	0.0205	0.0247	0.0017	0.0371	0.0406	0.1333	0.0023	0.0334	0.1344	0.0201	0.0191	0.0061	0.0016	0.0149	0.0128	0.1244	0.0326	0.1165	0.0349	0.0011
5	rs4621553	113030164	0.98	0.192372589028169	1.14	0.0581452072437857	0.239215827507434	0.0659305037042551	0.0064	0.0076	0.0913	0.0184	0.0403	0.019	0.0205	0.0246	0.0017	0.0371	0.0406	0.1332	0.0023	0.0334	0.1344	0.0201	0.0191	0.0061	0.0016	0.0149	0.0128	0.1244	0.0326	0.1165	0.0349	0.0011
5	rs79521763	113043036	0.98	0.192372589028169	1.14	0.0581452072437857	0.250428593482462	0.0655878312910603	0.0065	0.0077	0.0913	0.0185	0.0403	0.019	0.0207	0.0246	0.0017	0.0371	0.0407	0.1329	0.0023	0.0334	0.1341	0.0202	0.0192	0.0061	0.0016	0.0149	0.0129	0.1242	0.0326	0.1164	0.035	0.0012
5	rs4307087	113044401	0.98	0.192372589028169	1.14	0.0581452072437857	0.250693741192344	0.0665491994679272	0.0065	0.0077	0.0913	0.0185	0.0403	0.019	0.0207	0.0246	0.0017	0.0371	0.0407	0.1329	0.0023	0.0334	0.1341	0.0202	0.0192	0.0061	0.0016	0.0149	0.0129	0.1242	0.0326	0.1164	0.035	0.0012
5	rs4264933	113051271	0.98	0.192372589028169	1.14	0.0581452072437857	0.244983292422617	0.0658619093009029	0.0066	0.0077	0.0914	0.0185	0.0404	0.019	0.0208	0.0246	0.0017	0.0372	0.0407	0.1327	0.0023	0.0334	0.1339	0.0202	0.0192	0.0061	0.0016	0.0149	0.0129	0.1242	0.0326	0.1163	0.035	0.0012
5	rs1482347	113053253	0.98	0.192372589028169	1.14	0.0581452072437857	0.244503414052615	0.0671011813753681	0.0066	0.0077	0.0914	0.0185	0.0404	0.019	0.0208	0.0246	0.0017	0.0372	0.0407	0.1327	0.0023	0.0334	0.1339	0.0202	0.0192	0.0061	0.0016	0.0149	0.0129	0.1242	0.0326	0.1163	0.035	0.0012
5	rs77742557	113056028	0.98	0.192372589028169	1.14	0.0581452072437857	0.240726243564918	0.0664803359567681	0.0066	0.0077	0.0914	0.0185	0.0404	0.019	0.0208	0.0246	0.0017	0.0372	0.0408	0.1327	0.0024	0.0334	0.1339	0.0202	0.0192	0.0061	0.0016	0.0149	0.0129	0.1242	0.0326	0.1163	0.0351	0.0012
5	rs1871908	113058627	0.98	0.192372589028169	1.14	0.0581452072437857	0.2399919579873	0.0662051806236194	0.0066	0.0077	0.0914	0.0185	0.0404	0.019	0.0208	0.0246	0.0017	0.0372	0.0408	0.1327	0.0024	0.0334	0.1339	0.0202	0.0192	0.0061	0.0016	0.0149	0.0129	0.1242	0.0326	0.1163	0.0351	0.0012
5	rs4590172	113069453	0.98	0.192372589028169	1.14	0.0581452072437857	0.236467488727302	0.0699598861930661	0.0067	0.0077	0.0914	0.0185	0.0404	0.019	0.0208	0.0246	0.0017	0.0372	0.0408	0.1326	0.0024	0.0334	0.1337	0.0203	0.0192	0.0061	0.0016	0.0149	0.0129	0.1241	0.0326	0.1163	0.0351	0.0012
5	rs35396333	113074136	0.98	0.192372589028169	1.15	0.047929882429645	0.21670040376412	0.0619350029534226	0.0072	0.0077	0.0912	0.0186	0.0404	0.019	0.0208	0.0246	0.0018	0.0373	0.0409	0.1323	0.0024	0.0336	0.1331	0.0203	0.0192	0.006	0.0016	0.0149	0.0129	0.124	0.0326	0.116	0.0352	0.0012
5	rs61346638	113083032	0.98	0.192372589028169	1.15	0.047929882429645	0.190689645186416	0.0612682758992906	0.0081	0.0077	0.0909	0.0188	0.0405	0.019	0.0208	0.0247	0.0019	0.0375	0.0409	0.1317	0.0025	0.0339	0.1322	0.0205	0.0193	0.0058	0.0017	0.0151	0.013	0.1239	0.0328	0.1152	0.0354	0.0013
5	rs4705585	113085683	0.98	0.192372589028169	1.15	0.047929882429645	0.188949652486342	0.0601418752513562	0.0082	0.0077	0.0909	0.0188	0.0405	0.019	0.0208	0.0247	0.0019	0.0375	0.0409	0.1318	0.0025	0.0339	0.1322	0.0205	0.0193	0.0058	0.0017	0.0151	0.013	0.1239	0.0328	0.1152	0.0354	0.0013
5	rs35426857	113090409	0.98	0.192372589028169	1.15	0.047929882429645	0.192667590608788	0.0570096677885933	0.0082	0.0077	0.0908	0.0188	0.0406	0.019	0.0207	0.0247	0.0019	0.0376	0.041	0.1317	0.0025	0.034	0.132	0.0205	0.0193	0.0059	0.0016	0.0151	0.013	0.1238	0.0328	0.115	0.0355	0.0013
5	rs7705632	113096022	0.98	0.192372589028169	1.15	0.047929882429645	0.187068715294601	0.0604061116483617	0.0082	0.0078	0.0908	0.0189	0.0407	0.0189	0.0207	0.0248	0.002	0.0377	0.0411	0.1315	0.0025	0.0339	0.1319	0.0205	0.0193	0.0059	0.0016	0.015	0.013	0.1237	0.0328	0.1148	0.0356	0.0014
5	rs76260331	113096759	0.98	0.192372589028169	1.15	0.047929882429645	0.187707023162994	0.0610688546371162	0.0082	0.0078	0.0908	0.0189	0.0407	0.0189	0.0207	0.0248	0.002	0.0377	0.0411	0.1315	0.0025	0.034	0.1319	0.0205	0.0193	0.0059	0.0016	0.015	0.013	0.1236	0.0328	0.1148	0.0356	0.0014
5	rs6871344	113104838	0.98	0.192372589028169	1.15	0.047929882429645	0.190424274534148	0.0648365928645739	0.0083	0.0078	0.0907	0.0189	0.0407	0.0189	0.0207	0.025	0.002	0.0377	0.0411	0.1314	0.0025	0.034	0.1318	0.0204	0.0194	0.0059	0.0017	0.0151	0.0131	0.1236	0.0328	0.1144	0.0357	0.0014
5	rs2170527	113118517	0.99	0.165458971998582	1.15	0.047929882429645	0.149270225920097	0.0499835545928591	0.0086	0.0078	0.0911	0.0193	0.0411	0.0189	0.0205	0.0253	0.0022	0.0377	0.0416	0.1296	0.0028	0.0347	0.1299	0.0206	0.0192	0.0059	0.0018	0.0155	0.0133	0.124	0.0329	0.1125	0.0362	0.0017
5	rs12656795	113118963	0.99	0.165458971998582	1.15	0.047929882429645	0.139757111759992	0.0492546460826424	0.0088	0.0078	0.091	0.0194	0.0412	0.019	0.0206	0.0255	0.0023	0.0379	0.0417	0.1289	0.0029	0.0348	0.1294	0.0207	0.0191	0.0059	0.0019	0.0156	0.0134	0.1235	0.0329	0.1119	0.0363	0.0019
5	rs61349179	113119446	0.99	0.165458971998582	1.15	0.047929882429645	0.143453330621956	0.044747939085228	0.009	0.0079	0.091	0.0193	0.0413	0.019	0.0205	0.0256	0.0025	0.0383	0.0417	0.1283	0.003	0.0352	0.1287	0.0208	0.0189	0.006	0.002	0.0155	0.0135	0.1238	0.0326	0.1113	0.0365	0.0021
5	rs76078385	113119543	0.99	0.165458971998582	1.15	0.047929882429645	0.153982658735074	0.0497400648701101	0.009	0.0079	0.0908	0.0194	0.0413	0.019	0.0204	0.0256	0.0025	0.0383	0.0418	0.1282	0.003	0.0352	0.1286	0.0208	0.0189	0.006	0.002	0.0155	0.0135	0.1238	0.0326	0.1112	0.0365	0.0021
5	rs56197143	113119623	0.99	0.165458971998582	1.16	0.0391967480014609	0.149763923420319	0.055789691174824	0.0091	0.0079	0.0908	0.0194	0.0413	0.019	0.0204	0.0257	0.0025	0.0384	0.0419	0.1281	0.003	0.0352	0.1285	0.0208	0.0188	0.006	0.0021	0.0156	0.0136	0.1238	0.0326	0.1111	0.0366	0.0021
5	rs74849979	113124622	1.01	0.120031835070186	1.16	0.0391967480014609	0.236296300104506	0.081282539539209	0.01	0.009	0.0893	0.0207	0.0391	0.0188	0.0206	0.0268	0.0031	0.0404	0.042	0.1259	0.0036	0.0391	0.1236	0.021	0.0178	0.0069	0.0028	0.0186	0.0141	0.1227	0.0326	0.1043	0.0384	0.0029
5	rs1158893	113127265	1	0.141401729381863	1.16	0.0391967480014609	0.357455257692426	0.127370324927929	0.0103	0.0092	0.089	0.0209	0.0383	0.0187	0.0206	0.0268	0.0033	0.0408	0.042	0.1255	0.0038	0.0402	0.1226	0.021	0.0175	0.0071	0.0031	0.0193	0.0143	0.1227	0.0328	0.1027	0.0384	0.0031
5	rs55670994	113127467	1.01	0.120031835070186	1.16	0.0391967480014609	0.262330888565181	0.110620385079525	0.0101	0.0092	0.089	0.021	0.0383	0.0186	0.0206	0.0268	0.0033	0.0408	0.042	0.1255	0.0038	0.0401	0.1222	0.0212	0.0175	0.0066	0.0031	0.0194	0.0143	0.1238	0.0331	0.1023	0.0383	0.0031
5	rs4705590	113128300	1.01	0.120031835070186	1.15	0.047929882429645	0.244721476458796	0.0940756232891506	0.0101	0.0093	0.0891	0.0209	0.0384	0.0185	0.0206	0.0268	0.0033	0.0408	0.0419	0.1254	0.0038	0.0403	0.1221	0.0211	0.0173	0.0065	0.0031	0.0194	0.0142	0.1237	0.033	0.102	0.0394	0.0031
5	rs6594759	113134457	1.01	0.120031835070186	1.15	0.047929882429645	0.254154638315265	0.0829347456538004	0.0101	0.0093	0.0893	0.0209	0.0384	0.0185	0.0205	0.0267	0.0032	0.0408	0.0419	0.1255	0.0037	0.0404	0.1223	0.0211	0.0173	0.0065	0.0031	0.0194	0.0142	0.1238	0.0328	0.1018	0.0396	0.003
5	rs12513882	113135451	1.01	0.120031835070186	1.15	0.047929882429645	0.256386806662344	0.0890549898636873	0.0101	0.0092	0.0894	0.0209	0.0383	0.0185	0.0206	0.0267	0.0032	0.0408	0.0419	0.1255	0.0037	0.0405	0.1223	0.0211	0.0173	0.0065	0.0031	0.0194	0.0142	0.1238	0.0328	0.1017	0.0396	0.003
5	rs10519363	113136485	1.01	0.120031835070186	1.15	0.047929882429645	0.258494756830711	0.0903779228433499	0.0101	0.0092	0.0894	0.0209	0.0383	0.0184	0.0206	0.0267	0.0032	0.0408	0.0419	0.1255	0.0037	0.0405	0.1223	0.0211	0.0173	0.0065	0.0031	0.0194	0.0142	0.1238	0.0328	0.1017	0.0396	0.003
5	rs10058594	113138897	1.01	0.120031835070186	1.15	0.047929882429645	0.25580541794828	0.0858965225782879	0.0101	0.0092	0.0895	0.0209	0.0383	0.0184	0.0206	0.0267	0.0032	0.0408	0.042	0.1256	0.0037	0.0406	0.1223	0.0211	0.0173	0.0065	0.0031	0.0194	0.0142	0.1237	0.0328	0.1017	0.0397	0.003
5	rs77567880	113145730	1.01	0.120031835070186	1.15	0.047929882429645	0.265057246951082	0.10818162256468	0.0101	0.0092	0.0896	0.0209	0.0383	0.0184	0.0205	0.0266	0.0032	0.0409	0.0419	0.1256	0.0037	0.0406	0.1222	0.0211	0.0172	0.0065	0.0031	0.0194	0.0141	0.1237	0.0328	0.1016	0.0398	0.003
5	rs6594763	113159168	1.02	0.101174939294895	1.16	0.0391967480014609	0.332981861165918	0.0738721523756238	0.0092	0.0095	0.0939	0.0205	0.0383	0.0168	0.0188	0.0256	0.0031	0.042	0.0417	0.1289	0.0034	0.0441	0.1215	0.0195	0.0149	0.0059	0.003	0.0189	0.0129	0.1226	0.0314	0.1012	0.0438	0.0029
5	rs17136041	113161070	1.02	0.101174939294895	1.16	0.0391967480014609	0.332313457187384	0.0543280933786808	0.0092	0.0095	0.094	0.0205	0.0383	0.0168	0.0188	0.0255	0.0031	0.042	0.0416	0.1288	0.0035	0.044	0.1216	0.0194	0.0149	0.0059	0.0031	0.0189	0.0128	0.1226	0.0314	0.1015	0.0439	0.0029
5	rs1116658	113165829	1.02	0.101174939294895	1.16	0.0391967480014609	0.335455871698807	0.0518881570009337	0.0093	0.0096	0.0941	0.0204	0.0382	0.0168	0.0186	0.0252	0.0031	0.042	0.0416	0.1288	0.0036	0.044	0.1216	0.0193	0.0148	0.006	0.0032	0.0189	0.0127	0.1226	0.0314	0.1019	0.044	0.0029
5	rs2018935	113165961	1.02	0.101174939294895	1.16	0.0391967480014609	0.341474034934657	0.0526960692044139	0.0093	0.0095	0.0941	0.0204	0.0382	0.0168	0.0186	0.0252	0.0031	0.042	0.0416	0.1287	0.0036	0.044	0.1217	0.0193	0.0148	0.006	0.0032	0.0189	0.0126	0.1226	0.0314	0.1019	0.044	0.0028
5	rs4460132	113175959	1.02	0.101174939294895	1.17	0.0317925650317571	0.346811716325973	0.0593521258112914	0.0093	0.0095	0.0942	0.0204	0.0381	0.0167	0.0186	0.0252	0.0032	0.042	0.0415	0.1288	0.0036	0.0441	0.1216	0.0193	0.0148	0.006	0.0032	0.0189	0.0126	0.1226	0.0314	0.1019	0.0441	0.0029
5	rs6889098	113177982	1.02	0.101174939294895	1.17	0.0317925650317571	0.347442494538574	0.0603400063791528	0.0093	0.0095	0.0942	0.0204	0.0381	0.0167	0.0186	0.0252	0.0032	0.042	0.0415	0.1288	0.0036	0.0441	0.1216	0.0193	0.0148	0.006	0.0032	0.0189	0.0126	0.1226	0.0314	0.1019	0.0441	0.0029
5	rs79208915	113182983	1.02	0.101174939294895	1.17	0.0317925650317571	0.324651763712231	0.0488316151113973	0.0092	0.0094	0.0946	0.0203	0.038	0.0166	0.0185	0.0251	0.0032	0.0419	0.0415	0.1289	0.0036	0.0442	0.1215	0.0192	0.0148	0.006	0.0032	0.0188	0.0126	0.1226	0.0313	0.1022	0.0444	0.0029
5	rs74722564	113184176	1.02	0.101174939294895	1.17	0.0317925650317571	0.322219744139416	0.042113585892031	0.0092	0.0094	0.0947	0.0203	0.038	0.0166	0.0185	0.0251	0.0032	0.0419	0.0415	0.1289	0.0036	0.0442	0.1215	0.0192	0.0148	0.006	0.0032	0.0188	0.0126	0.1226	0.0312	0.1022	0.0444	0.0029
5	rs7711822	113185123	1.02	0.101174939294895	1.17	0.0317925650317571	0.315331075526464	0.0381886055427762	0.0092	0.0094	0.0947	0.0203	0.038	0.0166	0.0185	0.0251	0.0032	0.0419	0.0415	0.1289	0.0036	0.0442	0.1215	0.0192	0.0148	0.006	0.0032	0.0188	0.0126	0.1225	0.0313	0.1022	0.0444	0.0029
5	rs72810059	113191401	1.02	0.101174939294895	1.17	0.0317925650317571	0.308570091998016	0.0442269304815476	0.0092	0.0094	0.0947	0.0203	0.0379	0.0166	0.0185	0.0251	0.0032	0.0419	0.0415	0.129	0.0036	0.0443	0.1215	0.0192	0.0148	0.006	0.0031	0.0187	0.0126	0.1226	0.0312	0.1022	0.0445	0.0029
5	rs78944403	113203632	1.03	0.0846525390220556	1.17	0.0317925650317571	0.232081233927821	0.0465041230957959	0.0089	0.0094	0.0952	0.0201	0.0378	0.0166	0.0182	0.0248	0.0031	0.0418	0.0417	0.1297	0.0035	0.0445	0.1221	0.0192	0.0151	0.0059	0.003	0.018	0.0126	0.123	0.0303	0.102	0.045	0.0028
5	rs76907689	113204206	1.03	0.0846525390220556	1.17	0.0317925650317571	0.22427572972845	0.0464451025274072	0.0089	0.0094	0.0952	0.0201	0.0378	0.0166	0.0182	0.0248	0.0031	0.0418	0.0417	0.1298	0.0035	0.0445	0.1221	0.0192	0.0151	0.0059	0.003	0.018	0.0126	0.123	0.0303	0.102	0.045	0.0028
5	rs6884666	113205328	1.03	0.0846525390220556	1.17	0.0317925650317571	0.222120121570882	0.0452716521460771	0.0089	0.0094	0.0953	0.0201	0.0378	0.0166	0.0182	0.0247	0.0031	0.0417	0.0417	0.1298	0.0035	0.0445	0.1221	0.0192	0.0151	0.0059	0.003	0.018	0.0126	0.123	0.0303	0.102	0.045	0.0028
5	rs75155305	113206679	1.03	0.0846525390220556	1.17	0.0317925650317571	0.220840577006836	0.0465631767339599	0.0089	0.0094	0.0953	0.0201	0.0378	0.0166	0.0182	0.0247	0.0031	0.0417	0.0417	0.1298	0.0035	0.0445	0.1221	0.0192	0.0151	0.0059	0.003	0.018	0.0126	0.123	0.0302	0.102	0.045	0.0028
5	rs957704	113210869	1.03	0.0846525390220556	1.17	0.0317925650317571	0.208631584171243	0.0465041230957959	0.0088	0.0094	0.0954	0.02	0.0378	0.0167	0.0182	0.0247	0.0031	0.0417	0.0417	0.1298	0.0035	0.0445	0.1223	0.0193	0.0151	0.0059	0.003	0.0179	0.0126	0.123	0.0301	0.1021	0.0451	0.0029
5	rs35253026	113211923	1.03	0.0846525390220556	1.17	0.0317925650317571	0.207555492030611	0.0458567180137655	0.0088	0.0094	0.0955	0.02	0.0378	0.0167	0.0183	0.0247	0.0031	0.0417	0.0417	0.1298	0.0035	0.0446	0.1223	0.0193	0.0151	0.0059	0.003	0.0179	0.0126	0.123	0.0301	0.1021	0.045	0.0029
5	rs78166488	113211999	1.03	0.0846525390220556	1.17	0.0317925650317571	0.205650195975533	0.0456222928347064	0.0088	0.0094	0.0954	0.02	0.0378	0.0167	0.0183	0.0247	0.0031	0.0417	0.0417	0.1298	0.0035	0.0446	0.1223	0.0193	0.0151	0.0059	0.003	0.0179	0.0126	0.123	0.0301	0.1021	0.0451	0.0029
5	rs10079606	113220313	1.03	0.0846525390220556	1.17	0.0317925650317571	0.199954933708169	0.0341294310901948	0.0087	0.0094	0.0958	0.0199	0.0378	0.0166	0.0182	0.0247	0.003	0.0417	0.0417	0.1299	0.0034	0.0446	0.1223	0.0193	0.0151	0.0058	0.003	0.0178	0.0126	0.123	0.0299	0.1023	0.0451	0.0028
5	rs34240235	113223649	1.03	0.0846525390220556	1.17	0.0317925650317571	0.195310187028732	0.0361066857100497	0.0086	0.0094	0.0958	0.0199	0.0378	0.0166	0.0182	0.0247	0.003	0.0418	0.0418	0.1298	0.0034	0.0446	0.1223	0.0193	0.0151	0.0057	0.003	0.0178	0.0126	0.123	0.03	0.1023	0.0451	0.0028
5	rs62383485	113230953	1.03	0.0846525390220556	1.17	0.0317925650317571	0.1961570732829	0.0411581074576938	0.0086	0.0095	0.096	0.0198	0.0378	0.0165	0.018	0.0247	0.003	0.0418	0.042	0.13	0.0033	0.0447	0.1221	0.0192	0.0152	0.0057	0.0029	0.0178	0.0126	0.1232	0.0299	0.1022	0.0453	0.0028
5	rs62383486	113232084	1.03	0.0846525390220556	1.17	0.0317925650317571	0.196812915650915	0.0407118733980016	0.0086	0.0095	0.096	0.0198	0.0378	0.0165	0.0179	0.0247	0.003	0.0418	0.042	0.1301	0.0033	0.0447	0.122	0.0192	0.0152	0.0057	0.0029	0.0178	0.0126	0.1233	0.0299	0.1022	0.0453	0.0028
5	rs116191836	113232296	1.03	0.0846525390220556	1.17	0.0317925650317571	0.196774302173312	0.0405450987432541	0.0086	0.0095	0.096	0.0198	0.0378	0.0165	0.0179	0.0247	0.003	0.0418	0.042	0.1301	0.0033	0.0447	0.122	0.0192	0.0152	0.0057	0.0029	0.0178	0.0126	0.1233	0.0299	0.1022	0.0453	0.0028
5	rs7710478	113234837	1.03	0.0846525390220556	1.18	0.0255692379504257	0.196735693009987	0.0409347176008474	0.0086	0.0095	0.0961	0.0197	0.0377	0.0165	0.0179	0.0246	0.003	0.0418	0.042	0.1301	0.0033	0.0447	0.122	0.0192	0.0152	0.0057	0.0029	0.0178	0.0126	0.1233	0.0299	0.1022	0.0453	0.0028
5	rs76091435	113237610	1.03	0.0846525390220556	1.18	0.0255692379504257	0.196774302173312	0.0401571546215348	0.0086	0.0095	0.0961	0.0197	0.0377	0.0164	0.0179	0.0246	0.003	0.0418	0.042	0.1301	0.0033	0.0447	0.1219	0.0192	0.0153	0.0057	0.0029	0.0178	0.0126	0.1234	0.0299	0.1022	0.0453	0.0028
5	rs10463653	113243407	1.03	0.0846525390220556	1.18	0.0255692379504257	0.196967412703836	0.038242683594239	0.0085	0.0095	0.0962	0.0197	0.0377	0.0165	0.0179	0.0246	0.003	0.0418	0.0419	0.1302	0.0033	0.0447	0.1217	0.0192	0.0153	0.0057	0.0029	0.0177	0.0126	0.1235	0.0299	0.1022	0.0454	0.0028
5	rs13162517	113245667	1.04	0.0702833737600549	1.18	0.0255692379504257	0.254466500407628	0.0425098670040853	0.0068	0.0099	0.1014	0.0187	0.0375	0.0162	0.0172	0.0237	0.003	0.042	0.0414	0.1295	0.0024	0.0438	0.119	0.0193	0.0158	0.0052	0.0022	0.0169	0.0126	0.1258	0.0296	0.1061	0.0461	0.0023
5	rs7379658	113246018	1.04	0.0702833737600549	1.18	0.0255692379504257	0.273559744953496	0.0379726398326145	0.0066	0.0101	0.1023	0.0184	0.0374	0.016	0.0172	0.0236	0.003	0.0419	0.0415	0.1296	0.0023	0.0438	0.1184	0.0193	0.0155	0.0052	0.0021	0.0167	0.0126	0.1264	0.0296	0.1068	0.0461	0.0023
5	rs78017787	113249827	1.04	0.0702833737600549	1.18	0.0255692379504257	0.285090285539325	0.0659305037042551	0.0064	0.0101	0.1028	0.0182	0.0373	0.0159	0.0172	0.0233	0.003	0.0418	0.0419	0.1297	0.0022	0.0437	0.1183	0.0192	0.0154	0.0051	0.002	0.0166	0.0124	0.1271	0.0296	0.107	0.046	0.0023
5	rs1384334	113250798	1.04	0.0702833737600549	1.18	0.0255692379504257	0.25741718122805	0.049012718364381	0.0064	0.0101	0.1029	0.0182	0.0373	0.0159	0.0172	0.0234	0.003	0.0418	0.0419	0.1298	0.0022	0.0437	0.1183	0.0192	0.0154	0.005	0.002	0.0165	0.0124	0.1272	0.0296	0.1071	0.046	0.0023
5	rs111558358	113257081	1.04	0.0702833737600549	1.18	0.0255692379504257	0.250561148131598	0.0456808493126426	0.0064	0.0101	0.103	0.0181	0.0372	0.0159	0.0172	0.0235	0.003	0.0417	0.0419	0.1298	0.0022	0.0437	0.1184	0.0192	0.0154	0.005	0.002	0.0165	0.0124	0.1272	0.0296	0.1072	0.046	0.0023
5	rs62381813	113270723	1.04	0.0702833737600549	1.18	0.0255692379504257	0.238269107423904	0.0335665993151485	0.0064	0.0101	0.103	0.0181	0.0371	0.0158	0.0172	0.0236	0.003	0.0417	0.0419	0.1299	0.0022	0.0437	0.1184	0.0192	0.0154	0.0049	0.0021	0.0165	0.0124	0.1271	0.0296	0.1073	0.0459	0.0023
5	rs78449321	113276728	1.04	0.0702833737600549	1.18	0.0255692379504257	0.238183144732527	0.0330080728018168	0.0064	0.0101	0.1029	0.0181	0.0371	0.0158	0.0172	0.0237	0.003	0.0417	0.0419	0.13	0.0022	0.0437	0.1184	0.0192	0.0154	0.005	0.0021	0.0165	0.0124	0.1271	0.0296	0.1073	0.0459	0.0023
5	rs13157566	113278183	1.04	0.0702833737600549	1.18	0.0255692379504257	0.245026943378513	0.0315563357147511	0.0064	0.0102	0.1029	0.0181	0.0371	0.0158	0.0172	0.0237	0.003	0.0417	0.0419	0.13	0.0022	0.0437	0.1184	0.0192	0.0153	0.005	0.0021	0.0165	0.0124	0.1271	0.0296	0.1073	0.0459	0.0023
5	rs296507	113285418	1.04	0.0702833737600549	1.18	0.0255692379504257	0.254511069187547	0.0253795931378097	0.0063	0.0101	0.1031	0.0181	0.037	0.0158	0.0171	0.0237	0.003	0.0417	0.0417	0.1302	0.0022	0.0437	0.1183	0.0192	0.0153	0.0049	0.002	0.0165	0.0123	0.1272	0.0297	0.1074	0.046	0.0024
5	rs115415186	113286819	1.04	0.0702833737600549	1.18	0.0255692379504257	0.259394609926447	0.0240981167671086	0.0063	0.0101	0.1031	0.0181	0.0369	0.0158	0.0171	0.0236	0.003	0.0416	0.0417	0.1302	0.0022	0.0437	0.1182	0.0192	0.0153	0.0049	0.002	0.0165	0.0123	0.1272	0.0297	0.1075	0.046	0.0024
5	rs2931490	113296006	1.05	0.0578850268271129	1.18	0.0255692379504257	0.338146798374584	0.0314078799091107	0.0055	0.0101	0.1053	0.0175	0.0359	0.0151	0.0162	0.0231	0.0028	0.0412	0.0422	0.1321	0.0023	0.0445	0.1179	0.0188	0.0147	0.0046	0.002	0.0159	0.0117	0.1287	0.03	0.1088	0.0457	0.0023
5	rs10065690	113303743	1.04	0.0702833737600549	1.17	0.0317925650317571	0.332827552007166	0.044747939085228	0.0055	0.0101	0.1059	0.017	0.0356	0.015	0.0161	0.0229	0.0028	0.0412	0.0425	0.1326	0.0022	0.0447	0.1181	0.0185	0.0144	0.0044	0.0019	0.0157	0.0115	0.1288	0.0302	0.1091	0.0458	0.0022
5	rs1482487	113306851	1.04	0.0702833737600549	1.17	0.0317925650317571	0.343248500434829	0.0378110296705107	0.0055	0.0101	0.1061	0.0168	0.0355	0.015	0.0157	0.0228	0.0028	0.0411	0.0425	0.1327	0.0022	0.0448	0.118	0.0184	0.0143	0.0043	0.0019	0.0157	0.0114	0.1292	0.0303	0.1095	0.0459	0.0022
5	rs296486	113308201	1.05	0.0578850268271129	1.17	0.0317925650317571	0.359004565499112	0.0311611744756348	0.0056	0.0101	0.1062	0.0167	0.0354	0.015	0.0156	0.0227	0.0028	0.0408	0.0426	0.1329	0.0023	0.045	0.118	0.0182	0.0138	0.0042	0.0018	0.0158	0.0113	0.1297	0.0306	0.1099	0.046	0.0022
5	rs73779591	113309137	1.05	0.0578850268271129	1.17	0.0317925650317571	0.358897606194796	0.0313584667031971	0.0056	0.0101	0.1062	0.0167	0.0354	0.015	0.0156	0.0227	0.0028	0.0408	0.0426	0.1329	0.0023	0.045	0.118	0.0182	0.0138	0.0042	0.0018	0.0158	0.0113	0.1297	0.0306	0.1099	0.046	0.0022
5	rs12658199	113321924	1.05	0.0578850268271129	1.17	0.0317925650317571	0.353995182229464	0.0289339893107652	0.0056	0.0101	0.1062	0.0167	0.0354	0.015	0.0155	0.0227	0.0028	0.0407	0.0425	0.1331	0.0023	0.045	0.118	0.0182	0.0137	0.0043	0.0018	0.0158	0.0113	0.1298	0.0306	0.11	0.0459	0.0022
5	rs296503	113334741	1.04	0.0702833737600549	1.17	0.0317925650317571	0.30130042699416	0.0274302294344924	0.0057	0.0102	0.106	0.0168	0.0353	0.015	0.016	0.0227	0.0027	0.0406	0.0423	0.1337	0.0025	0.0454	0.1163	0.0181	0.0137	0.0042	0.0019	0.0157	0.0115	0.1293	0.0305	0.1105	0.0461	0.0023
5	rs296500	113335718	1.04	0.0702833737600549	1.17	0.0317925650317571	0.299108252756588	0.0274766515836574	0.0057	0.0102	0.106	0.0168	0.0353	0.015	0.016	0.0227	0.0027	0.0406	0.0423	0.1337	0.0025	0.0454	0.1163	0.0181	0.0137	0.0042	0.0019	0.0157	0.0115	0.1293	0.0305	0.1105	0.0461	0.0023
5	rs728247	113346704	1.05	0.0578850268271129	1.17	0.0317925650317571	0.289850549452399	0.0265095516250392	0.0057	0.0102	0.1064	0.0168	0.0352	0.015	0.0162	0.0228	0.0027	0.0405	0.0422	0.134	0.0025	0.0452	0.116	0.0181	0.0137	0.0042	0.0019	0.0157	0.0115	0.1294	0.0304	0.1105	0.0463	0.0023
5	rs115778729	113356456	1.05	0.0578850268271129	1.18	0.0255692379504257	0.287369951243247	0.0250673839259533	0.0057	0.0102	0.1066	0.0168	0.0352	0.015	0.0162	0.0228	0.0027	0.0404	0.0421	0.1341	0.0025	0.0451	0.1159	0.0181	0.0137	0.0042	0.0018	0.0157	0.0115	0.1294	0.0304	0.1106	0.0463	0.0023
5	rs62381841	113368076	1.05	0.0578850268271129	1.18	0.0255692379504257	0.283717697703456	0.0268760456943843	0.0057	0.0102	0.1066	0.0168	0.0352	0.0149	0.0162	0.0229	0.0027	0.0403	0.0421	0.1342	0.0025	0.0451	0.1158	0.0181	0.0137	0.0042	0.0018	0.0157	0.0115	0.1293	0.0304	0.1106	0.0463	0.0023
5	rs11241258	113369605	1.05	0.0578850268271129	1.18	0.0255692379504257	0.285801637207773	0.0270140923458692	0.0057	0.0102	0.1066	0.0168	0.0352	0.0149	0.0162	0.0229	0.0027	0.0403	0.0421	0.1342	0.0025	0.045	0.1158	0.0181	0.0137	0.0042	0.0018	0.0157	0.0115	0.1293	0.0304	0.1106	0.0463	0.0023
5	rs77905206	113370285	1.05	0.0578850268271129	1.18	0.0255692379504257	0.286466421706209	0.0257386459897854	0.0057	0.0102	0.1066	0.0167	0.0352	0.0149	0.0162	0.0229	0.0027	0.0403	0.0421	0.1342	0.0025	0.045	0.1158	0.0181	0.0137	0.0042	0.0018	0.0157	0.0115	0.1293	0.0304	0.1106	0.0463	0.0023
5	rs78537262	113383420	1.05	0.0578850268271129	1.18	0.0255692379504257	0.271847632017841	0.0252009633961589	0.0057	0.0104	0.1071	0.0167	0.0351	0.0149	0.0161	0.023	0.0027	0.0399	0.042	0.1351	0.0026	0.0447	0.1153	0.018	0.0137	0.0042	0.0018	0.0156	0.0115	0.1294	0.0302	0.1109	0.0463	0.0023
5	rs1487227	113389560	1.05	0.0578850268271129	1.18	0.0255692379504257	0.264283225227582	0.022636058365174	0.0057	0.0105	0.1076	0.0166	0.0352	0.0148	0.0161	0.0231	0.0026	0.0395	0.0417	0.1359	0.0025	0.0444	0.115	0.018	0.0137	0.004	0.0019	0.0155	0.0115	0.1294	0.0301	0.1112	0.0463	0.0023
5	rs2632149	113392719	1.05	0.0578850268271129	1.18	0.0255692379504257	0.26070242103353	0.0204850892916082	0.0057	0.0105	0.1077	0.0166	0.0351	0.0149	0.0162	0.0231	0.0026	0.0394	0.0416	0.1361	0.0025	0.0442	0.1148	0.0182	0.0137	0.004	0.0019	0.0155	0.0115	0.1294	0.0301	0.1112	0.0463	0.0023
5	rs11241260	113395126	1.05	0.0578850268271129	1.19	0.0203852747306207	0.269773153950491	0.0210949328584527	0.0057	0.0106	0.1077	0.0166	0.0351	0.0149	0.0162	0.0232	0.0026	0.0395	0.0415	0.1361	0.0025	0.0439	0.1147	0.0186	0.0137	0.0039	0.002	0.0154	0.0116	0.1294	0.0301	0.1112	0.0464	0.0023
5	rs901582	113404038	1.04	0.0702833737600549	1.19	0.0203852747306207	0.327399223635874	0.0215476404171918	0.006	0.0114	0.1089	0.0161	0.0343	0.0151	0.0162	0.0235	0.0024	0.0391	0.0392	0.1367	0.0027	0.0433	0.1134	0.019	0.0141	0.0036	0.0023	0.0141	0.0125	0.1302	0.0302	0.1137	0.0449	0.0024
5	rs115958812	113410817	1.04	0.0702833737600549	1.19	0.0203852747306207	0.33457856974509	0.0252009633961589	0.0061	0.0114	0.1088	0.0161	0.0344	0.0151	0.0162	0.0234	0.0024	0.0393	0.0391	0.1364	0.0028	0.0433	0.1132	0.019	0.0142	0.0036	0.0024	0.014	0.0125	0.1303	0.0302	0.1138	0.0449	0.0024
5	rs10044188	113413776	1.04	0.0702833737600549	1.18	0.0255692379504257	0.344661027917231	0.0500445081939425	0.0061	0.0114	0.1088	0.0162	0.0344	0.0151	0.0162	0.0234	0.0024	0.0394	0.0391	0.1363	0.0028	0.0434	0.1132	0.019	0.0142	0.0036	0.0024	0.014	0.0125	0.1303	0.0302	0.1138	0.0449	0.0025
5	rs78884456	113414173	1.04	0.0702833737600549	1.18	0.0255692379504257	0.342621674443599	0.0472149463288111	0.0061	0.0114	0.1088	0.0162	0.0343	0.0151	0.0162	0.0234	0.0024	0.0394	0.0391	0.1363	0.0028	0.0433	0.1131	0.019	0.0142	0.0036	0.0024	0.014	0.0125	0.1303	0.0302	0.1139	0.0449	0.0025
5	rs2632138	113414351	1.04	0.0702833737600549	1.18	0.0255692379504257	0.342099772784248	0.0472149463288111	0.0061	0.0114	0.1088	0.0162	0.0343	0.0151	0.0162	0.0234	0.0024	0.0394	0.0391	0.1363	0.0028	0.0433	0.1131	0.019	0.0142	0.0036	0.0024	0.014	0.0125	0.1303	0.0303	0.1139	0.0449	0.0025
5	rs72797616	113415686	1.04	0.0702833737600549	1.18	0.0255692379504257	0.361039900687372	0.0408232272498776	0.0061	0.0114	0.1091	0.0162	0.0342	0.0151	0.0162	0.0234	0.0024	0.0394	0.0391	0.1362	0.0028	0.0433	0.1131	0.019	0.0142	0.0036	0.0024	0.014	0.0125	0.1303	0.0302	0.1139	0.0447	0.0025
5	rs2721306	113432990	1.04	0.0702833737600549	1.17	0.0317925650317571	0.40918443294666	0.0539495621488065	0.0062	0.0115	0.109	0.0164	0.0341	0.0151	0.0163	0.0234	0.0023	0.0401	0.0389	0.1358	0.0028	0.0431	0.1129	0.019	0.0143	0.0037	0.0025	0.0139	0.0125	0.1305	0.0306	0.1136	0.0446	0.0026
5	rs34252898	113446214	1.04	0.0702833737600549	1.18	0.0255692379504257	0.420404930870881	0.036264948426198	0.0062	0.0115	0.1087	0.0168	0.0336	0.015	0.0168	0.0234	0.0024	0.0398	0.0383	0.1362	0.0028	0.0429	0.1126	0.0192	0.0149	0.0039	0.0024	0.0135	0.0127	0.1301	0.0317	0.1136	0.0441	0.0025
5	rs79208351	113450566	1.04	0.0702833737600549	1.18	0.0255692379504257	0.424586131477746	0.0408232272498776	0.0062	0.0115	0.1087	0.0168	0.0336	0.015	0.0169	0.0234	0.0024	0.0398	0.0383	0.1362	0.0028	0.0429	0.1125	0.0192	0.0149	0.0039	0.0024	0.0135	0.0127	0.1301	0.0317	0.1135	0.0441	0.0025
5	rs71579446	113450775	1.04	0.0702833737600549	1.18	0.0255692379504257	0.430310243190287	0.04183154410652	0.0062	0.0115	0.1086	0.0168	0.0336	0.015	0.0169	0.0234	0.0024	0.0398	0.0383	0.1362	0.0028	0.0429	0.1125	0.0192	0.0149	0.0039	0.0024	0.0135	0.0127	0.1301	0.0317	0.1134	0.0441	0.0026
5	rs73260443	113455547	1.04	0.0702833737600549	1.18	0.0255692379504257	0.430955118809963	0.0482300619421839	0.0062	0.0115	0.1084	0.0169	0.0334	0.0151	0.017	0.0235	0.0024	0.0399	0.0382	0.1363	0.0028	0.0429	0.1122	0.0192	0.015	0.0039	0.0024	0.0135	0.0129	0.1302	0.0318	0.1131	0.0444	0.0026
5	rs7726250	113466377	1.04	0.0702833737600549	1.18	0.0255692379504257	0.41313743380271	0.0392767337028858	0.0063	0.0115	0.1081	0.0169	0.0335	0.0151	0.017	0.0235	0.0024	0.0398	0.0382	0.1364	0.0028	0.0427	0.112	0.0193	0.0151	0.0039	0.0024	0.0134	0.0131	0.1303	0.0319	0.1131	0.0445	0.0026
5	rs2974468	113472277	1.04	0.0702833737600549	1.18	0.0255692379504257	0.380779400656818	0.0572679468469331	0.0064	0.0116	0.1064	0.0171	0.0338	0.0154	0.0173	0.0236	0.0023	0.0398	0.0382	0.1365	0.0029	0.0423	0.1112	0.0198	0.0154	0.0039	0.0024	0.013	0.0136	0.1304	0.032	0.1126	0.0449	0.0026
5	rs10044576	113486177	1.04	0.0702833737600549	1.18	0.0255692379504257	0.38298728769871	0.054201789283204	0.0063	0.0117	0.1059	0.0172	0.034	0.0156	0.0174	0.0236	0.0023	0.0398	0.0382	0.1366	0.0029	0.042	0.1109	0.02	0.0157	0.0038	0.0023	0.0128	0.0138	0.1306	0.032	0.1122	0.0452	0.0026
5	rs115184022	113488994	1.04	0.0702833737600549	1.18	0.0255692379504257	0.383042567849499	0.0494364340385127	0.0063	0.0117	0.1059	0.0172	0.034	0.0156	0.0174	0.0236	0.0023	0.0398	0.0382	0.1366	0.0029	0.042	0.1109	0.0201	0.0157	0.0038	0.0023	0.0128	0.0138	0.1306	0.032	0.1122	0.0452	0.0026
5	rs6875528	113490355	1.04	0.0702833737600549	1.18	0.0255692379504257	0.383872255582577	0.0512087796089668	0.0063	0.0117	0.1059	0.0172	0.034	0.0156	0.0174	0.0236	0.0023	0.0398	0.0382	0.1366	0.0029	0.042	0.1109	0.0201	0.0157	0.0038	0.0023	0.0128	0.0138	0.1306	0.0321	0.1121	0.0452	0.0026
5	rs61415455	113502854	1.04	0.0702833737600549	1.18	0.0255692379504257	0.393843320569712	0.0626047830630226	0.0063	0.0117	0.1059	0.0172	0.0341	0.0156	0.0174	0.0236	0.0023	0.0398	0.0382	0.1366	0.0029	0.042	0.1108	0.0201	0.0158	0.0038	0.0023	0.0128	0.0139	0.1306	0.0321	0.1121	0.0452	0.0026
5	rs74791987	113520370	1.04	0.0702833737600549	1.17	0.0317925650317571	0.402695089191176	0.0473933940621845	0.0062	0.0117	0.1059	0.0173	0.0341	0.0156	0.0175	0.0236	0.0022	0.0398	0.0382	0.1368	0.0028	0.0419	0.1107	0.0202	0.0159	0.0038	0.0023	0.0126	0.0139	0.1307	0.032	0.1123	0.0452	0.0026
5	rs75255825	113520917	1.04	0.0702833737600549	1.17	0.0317925650317571	0.404170534917006	0.0507784792821353	0.0062	0.0117	0.1059	0.0173	0.0341	0.0156	0.0175	0.0236	0.0022	0.0398	0.0382	0.1368	0.0028	0.0419	0.1107	0.0202	0.0159	0.0038	0.0023	0.0126	0.0139	0.1307	0.032	0.1123	0.0452	0.0026
5	rs17351065	113529449	1.04	0.0702833737600549	1.17	0.0317925650317571	0.390263401342952	0.0462093511636146	0.0062	0.0117	0.1058	0.0173	0.0342	0.0156	0.0176	0.0235	0.0022	0.0398	0.0382	0.1369	0.0028	0.0418	0.1107	0.0203	0.016	0.0038	0.0022	0.0125	0.014	0.1307	0.0319	0.1123	0.0451	0.0026
5	rs6893764	113550042	1.04	0.0702833737600549	1.17	0.0317925650317571	0.378413150154364	0.0445160453611691	0.0063	0.0117	0.1058	0.0173	0.0343	0.0156	0.0177	0.0235	0.0022	0.0397	0.0382	0.137	0.0027	0.0417	0.1107	0.0205	0.0162	0.0037	0.0022	0.0124	0.014	0.1305	0.0319	0.1123	0.045	0.0025
5	rs13187760	113565725	1.04	0.0702833737600549	1.17	0.0317925650317571	0.370652325744066	0.0405450987432541	0.0063	0.0117	0.1058	0.0173	0.0343	0.0157	0.0177	0.0236	0.0021	0.0397	0.0383	0.1371	0.0027	0.0417	0.1107	0.0205	0.0163	0.0037	0.0022	0.0124	0.014	0.1304	0.0318	0.1124	0.045	0.0025
5	rs4376257	113574606	1.04	0.0702833737600549	1.17	0.0317925650317571	0.357935709002887	0.0289339893107652	0.0063	0.0118	0.1057	0.0173	0.0342	0.0157	0.0177	0.0236	0.0021	0.0397	0.0383	0.1372	0.0027	0.0416	0.1107	0.0205	0.0164	0.0037	0.0022	0.0123	0.0141	0.1301	0.0318	0.1126	0.0449	0.0025
5	rs4597957	113584592	1.04	0.0702833737600549	1.17	0.0317925650317571	0.357241830218246	0.0268301042016976	0.0063	0.0118	0.1056	0.0173	0.0341	0.0159	0.0178	0.0238	0.0021	0.0396	0.0384	0.1371	0.0027	0.0417	0.1105	0.0205	0.0164	0.0039	0.0022	0.0122	0.0142	0.1298	0.0321	0.1125	0.0446	0.0024
5	rs78492409	113592263	1.04	0.0702833737600549	1.17	0.0317925650317571	0.369403004889658	0.0227208493050022	0.0064	0.0119	0.1055	0.0173	0.0337	0.0159	0.0179	0.024	0.0021	0.0395	0.0383	0.1375	0.0027	0.0418	0.1102	0.0205	0.0166	0.0039	0.0022	0.0122	0.0143	0.1294	0.0319	0.1128	0.0446	0.0024
5	rs4478312	113596658	1.04	0.0702833737600549	1.17	0.0317925650317571	0.372830184454429	0.0225937199050502	0.0064	0.0119	0.1054	0.0173	0.0337	0.0159	0.0178	0.0241	0.0021	0.0395	0.0383	0.1376	0.0028	0.0418	0.1101	0.0206	0.0167	0.0039	0.0022	0.012	0.0143	0.1293	0.0319	0.1128	0.0446	0.0024
5	rs72799610	113597712	1.04	0.0702833737600549	1.17	0.0317925650317571	0.373048328186026	0.0255588208873387	0.0064	0.0119	0.1054	0.0174	0.0337	0.016	0.0178	0.0241	0.0021	0.0395	0.0383	0.1376	0.0028	0.0418	0.11	0.0206	0.0167	0.0039	0.0022	0.012	0.0143	0.1293	0.0319	0.1128	0.0446	0.0024
5	rs72799614	113598972	1.04	0.0702833737600549	1.16	0.0391967480014609	0.370978589625484	0.021713409974373	0.0064	0.0119	0.1054	0.0174	0.0337	0.016	0.0178	0.0241	0.0021	0.0395	0.0383	0.1376	0.0028	0.0418	0.11	0.0206	0.0167	0.0039	0.0022	0.012	0.0143	0.1293	0.0319	0.1128	0.0446	0.0024
5	rs113898198	113603570	1.04	0.0702833737600549	1.16	0.0391967480014609	0.358309622577338	0.0191349102805073	0.0063	0.0119	0.1054	0.0174	0.0337	0.016	0.0179	0.0241	0.0021	0.0395	0.0382	0.1377	0.0028	0.0418	0.11	0.0206	0.0167	0.0039	0.0022	0.012	0.0144	0.1293	0.0319	0.1128	0.0446	0.0024
5	rs4412104	113604818	1.04	0.0702833737600549	1.16	0.0391967480014609	0.337162279918225	0.04805023439048	0.0059	0.012	0.1042	0.0174	0.0337	0.0164	0.0187	0.0242	0.0021	0.0395	0.0382	0.1383	0.0027	0.0425	0.1099	0.0206	0.0171	0.0039	0.0022	0.0119	0.0154	0.1284	0.0313	0.1126	0.0441	0.0025
5	rs114967957	113605294	1.04	0.0702833737600549	1.16	0.0391967480014609	0.344137519497226	0.0438235762824547	0.0058	0.012	0.1044	0.0174	0.0335	0.0164	0.0188	0.0242	0.0022	0.0393	0.0381	0.1387	0.0026	0.0425	0.11	0.0206	0.0171	0.0039	0.0022	0.0118	0.0155	0.1282	0.0311	0.1126	0.044	0.0025
5	rs76524867	113616399	1.04	0.0702833737600549	1.16	0.0391967480014609	0.39924410674613	0.0271986725655142	0.0055	0.0121	0.1055	0.0175	0.0335	0.0165	0.019	0.0241	0.0021	0.039	0.0379	0.1395	0.0025	0.0426	0.1101	0.0205	0.0174	0.0038	0.0022	0.0117	0.0157	0.1274	0.0307	0.1126	0.0435	0.0025
5	rs72799632	113616863	1.04	0.0702833737600549	1.16	0.0391967480014609	0.400260876645915	0.0283656717039014	0.0055	0.0121	0.1055	0.0175	0.0335	0.0165	0.019	0.0241	0.0021	0.039	0.0379	0.1395	0.0025	0.0426	0.1101	0.0205	0.0174	0.0038	0.0022	0.0118	0.0157	0.1274	0.0307	0.1126	0.0435	0.0025
5	rs1457758	113617360	1.04	0.0702833737600549	1.16	0.0391967480014609	0.401278946847377	0.0286965491729155	0.0055	0.0121	0.1055	0.0175	0.0335	0.0165	0.019	0.0241	0.0022	0.039	0.0379	0.1395	0.0025	0.0426	0.1101	0.0205	0.0174	0.0038	0.0022	0.0117	0.0157	0.1273	0.0307	0.1126	0.0435	0.0025
5	rs4705659	113631725	1.03	0.0846525390220556	1.16	0.0391967480014609	0.436190332164234	0.0507171370080232	0.0055	0.0121	0.1059	0.0175	0.0334	0.0165	0.019	0.0241	0.0021	0.039	0.0378	0.1398	0.0025	0.0426	0.1101	0.0206	0.0175	0.0038	0.0022	0.0117	0.0157	0.127	0.0305	0.1128	0.0433	0.0025
5	rs67027308	113638683	1.03	0.0846525390220556	1.16	0.0391967480014609	0.451782912088207	0.0697490304013639	0.0055	0.0121	0.106	0.0175	0.0334	0.0164	0.019	0.0241	0.0021	0.0391	0.0378	0.1399	0.0025	0.0425	0.1102	0.0206	0.0175	0.0038	0.0021	0.0117	0.0157	0.1269	0.0304	0.113	0.0433	0.0025
5	rs6897769	113642821	1.03	0.0846525390220556	1.16	0.0391967480014609	0.465570738901296	0.0659991280481195	0.0055	0.0121	0.1061	0.0175	0.0334	0.0163	0.0189	0.0242	0.0021	0.0391	0.0377	0.1399	0.0024	0.0425	0.1102	0.0206	0.0175	0.0039	0.0021	0.0117	0.0157	0.1267	0.0304	0.1132	0.0434	0.0025
5	rs55742919	113643005	1.03	0.0846525390220556	1.16	0.0391967480014609	0.462286885874003	0.0591553835914021	0.0055	0.0121	0.1061	0.0175	0.0334	0.0163	0.0189	0.0242	0.0021	0.039	0.0377	0.1399	0.0024	0.0425	0.1102	0.0206	0.0175	0.0039	0.0021	0.0117	0.0157	0.1267	0.0304	0.1132	0.0434	0.0025
5	rs62382911	113648991	1.04	0.0702833737600549	1.16	0.0391967480014609	0.458591006729192	0.0515788662658605	0.0055	0.0121	0.1063	0.0176	0.0335	0.0164	0.0188	0.0243	0.002	0.0392	0.0377	0.1399	0.0024	0.0424	0.1102	0.0204	0.0174	0.0038	0.002	0.0117	0.0158	0.1264	0.0304	0.1135	0.0434	0.0025
5	rs36960	113658892	1.04	0.0702833737600549	1.15	0.047929882429645	0.449744232469393	0.0414942138465787	0.0056	0.012	0.1066	0.0178	0.0336	0.0165	0.0188	0.0242	0.0019	0.0392	0.0375	0.1398	0.0023	0.0424	0.1105	0.0204	0.0174	0.0036	0.0018	0.0117	0.0159	0.1262	0.0302	0.114	0.0433	0.0023
5	rs35972488	113659089	1.04	0.0702833737600549	1.15	0.047929882429645	0.447650322723908	0.0382967962738391	0.0056	0.012	0.1066	0.0178	0.0337	0.0165	0.0188	0.0242	0.0019	0.0393	0.0375	0.1398	0.0023	0.0423	0.1105	0.0204	0.0174	0.0036	0.0017	0.0117	0.016	0.1262	0.0302	0.1141	0.0432	0.0023
5	rs116544878	113662439	1.04	0.0702833737600549	1.15	0.047929882429645	0.487253544133073	0.053760725549269	0.0056	0.012	0.1066	0.0181	0.0338	0.0165	0.0189	0.0243	0.0019	0.0395	0.0375	0.1395	0.0022	0.0422	0.1107	0.0203	0.0174	0.0036	0.0015	0.0117	0.0162	0.1261	0.0299	0.1142	0.0431	0.0023
5	rs40179	113698544	1.03	0.0846525390220556	1.15	0.047929882429645	0.554080103660656	0.0520120982983859	0.0055	0.0121	0.1065	0.0183	0.0341	0.0165	0.019	0.0243	0.0019	0.0398	0.0374	0.1394	0.0021	0.0421	0.111	0.0202	0.0173	0.0037	0.0013	0.0117	0.0164	0.1259	0.0297	0.1144	0.043	0.0022
5	rs36946	113700382	1.03	0.0846525390220556	1.15	0.047929882429645	0.56125271883604	0.0618014129755543	0.0055	0.0121	0.1065	0.0183	0.0341	0.0165	0.019	0.0243	0.0019	0.0398	0.0374	0.1394	0.0021	0.0421	0.111	0.0202	0.0173	0.0037	0.0013	0.0117	0.0164	0.1259	0.0297	0.1144	0.043	0.0022
5	rs28693761	113700560	1.03	0.0846525390220556	1.15	0.047929882429645	0.562985921422686	0.0608033889332652	0.0055	0.0121	0.1065	0.0183	0.0341	0.0165	0.019	0.0243	0.0019	0.0398	0.0374	0.1394	0.002	0.0421	0.1109	0.0202	0.0173	0.0037	0.0013	0.0117	0.0164	0.1258	0.0298	0.1144	0.043	0.0022
5	rs114036727	113707543	1.03	0.0846525390220556	1.15	0.047929882429645	0.557860254237574	0.0540125712744071	0.0056	0.012	0.1065	0.0183	0.0341	0.0165	0.0191	0.0242	0.002	0.0398	0.0374	0.1393	0.002	0.042	0.1109	0.0202	0.0173	0.0038	0.0013	0.0117	0.0165	0.1257	0.0298	0.1145	0.0431	0.0023
5	rs993910	113710358	1.03	0.0846525390220556	1.15	0.047929882429645	0.55905649294687	0.0782395183870295	0.0056	0.012	0.1065	0.0183	0.0342	0.0166	0.0191	0.0241	0.002	0.0398	0.0373	0.1393	0.002	0.042	0.1108	0.0202	0.0173	0.0038	0.0013	0.0117	0.0165	0.1255	0.0297	0.1146	0.0431	0.0023
5	rs1457762	113711389	1.03	0.0846525390220556	1.15	0.047929882429645	0.581064425288638	0.0877398470770927	0.0055	0.012	0.1065	0.0183	0.0342	0.0166	0.0191	0.0241	0.002	0.0399	0.0374	0.1395	0.002	0.042	0.1109	0.0202	0.0173	0.0038	0.0013	0.0117	0.0164	0.1255	0.0297	0.1145	0.043	0.0023
5	rs163305	113712359	1.03	0.0846525390220556	1.15	0.047929882429645	0.572428752406681	0.0902218807645841	0.0055	0.012	0.1065	0.0183	0.0343	0.0166	0.0191	0.024	0.002	0.0399	0.0374	0.1396	0.002	0.042	0.111	0.0202	0.0174	0.0038	0.0013	0.0117	0.0164	0.1256	0.0297	0.1145	0.0429	0.0023
5	rs78887245	113714993	1.03	0.0846525390220556	1.15	0.047929882429645	0.551170356063886	0.0705940384961114	0.0055	0.012	0.1065	0.0183	0.0343	0.0166	0.0191	0.024	0.002	0.0399	0.0373	0.1396	0.002	0.042	0.111	0.0202	0.0174	0.0038	0.0013	0.0117	0.0164	0.1256	0.0297	0.1145	0.0429	0.0023
5	rs78201643	113716688	1.03	0.0846525390220556	1.15	0.047929882429645	0.543665036415718	0.0593521258112914	0.0055	0.012	0.1065	0.0183	0.0343	0.0166	0.0191	0.024	0.002	0.0399	0.0373	0.1396	0.002	0.042	0.111	0.0202	0.0174	0.0038	0.0013	0.0117	0.0164	0.1256	0.0297	0.1145	0.0429	0.0023
5	rs115847863	113719742	1.03	0.0846525390220556	1.14	0.0581452072437857	0.536860457346581	0.0715852094895178	0.0055	0.0119	0.1065	0.0183	0.0343	0.0166	0.0191	0.0241	0.002	0.0399	0.0373	0.1395	0.002	0.042	0.111	0.0202	0.0174	0.0038	0.0013	0.0117	0.0164	0.1256	0.0296	0.1145	0.0429	0.0023
5	rs116325239	113735530	1.03	0.0846525390220556	1.14	0.0581452072437857	0.489560469013711	0.0853618454965453	0.0055	0.0119	0.1063	0.0183	0.0344	0.0166	0.0192	0.0241	0.002	0.0398	0.0373	0.1396	0.002	0.0421	0.1114	0.0201	0.0174	0.0037	0.0013	0.0117	0.0164	0.1254	0.0294	0.1149	0.0427	0.0023
5	rs337711	113748571	1.03	0.0846525390220556	1.14	0.0581452072437857	0.47370705175521	0.10058455016583	0.0055	0.0118	0.1062	0.0183	0.0345	0.0167	0.0192	0.0241	0.002	0.0397	0.0373	0.1395	0.002	0.0421	0.1116	0.0201	0.0174	0.0037	0.0013	0.0117	0.0164	0.1253	0.0293	0.1151	0.0425	0.0023
5	rs17353538	113753724	1.04	0.0702833737600549	1.14	0.0581452072437857	0.443357964438549	0.0872005922721465	0.0055	0.0118	0.1061	0.0183	0.0347	0.0167	0.0192	0.0241	0.002	0.0397	0.0373	0.1396	0.0019	0.0421	0.1117	0.0201	0.0174	0.0037	0.0013	0.0117	0.0164	0.1252	0.0292	0.1151	0.0425	0.0023
5	rs116565567	113758490	1.04	0.0702833737600549	1.14	0.0581452072437857	0.446754403311929	0.0805359924956951	0.0055	0.0118	0.1061	0.0183	0.0348	0.0167	0.0192	0.0241	0.002	0.0397	0.0374	0.1395	0.0019	0.0421	0.1117	0.0201	0.0174	0.0037	0.0013	0.0117	0.0164	0.125	0.0292	0.115	0.0425	0.0023
5	rs116591090	113770064	1.04	0.0702833737600549	1.14	0.0581452072437857	0.443120097103458	0.0811330067505299	0.0055	0.0118	0.1061	0.0184	0.0348	0.0168	0.0193	0.0241	0.0022	0.0396	0.0374	0.1397	0.0019	0.042	0.1117	0.02	0.0174	0.0036	0.0013	0.0116	0.0164	0.1246	0.0292	0.1151	0.0425	0.0024
5	rs35301607	113773628	1.04	0.0702833737600549	1.14	0.0581452072437857	0.459074885759247	0.0883577645998958	0.0055	0.0118	0.106	0.0185	0.0349	0.017	0.0194	0.0239	0.0022	0.0396	0.0375	0.1399	0.0019	0.0419	0.1118	0.0199	0.0175	0.0035	0.0013	0.0116	0.0165	0.1244	0.0291	0.1152	0.0425	0.0024
5	rs17457540	113774806	1.04	0.0702833737600549	1.14	0.0581452072437857	0.456295991780888	0.0770648527053076	0.0055	0.0118	0.106	0.0186	0.0349	0.017	0.0194	0.0239	0.0022	0.0396	0.0375	0.14	0.0019	0.0418	0.1118	0.0199	0.0175	0.0035	0.0013	0.0116	0.0165	0.1243	0.0291	0.1152	0.0424	0.0024
5	rs4569861	113776001	1.04	0.0702833737600549	1.14	0.0581452072437857	0.457986509033698	0.0773578385758807	0.0055	0.0118	0.106	0.0186	0.035	0.017	0.0195	0.0239	0.0022	0.0396	0.0375	0.1401	0.0019	0.0418	0.1118	0.02	0.0174	0.0035	0.0013	0.0116	0.0165	0.1243	0.0291	0.1153	0.0424	0.0024
5	rs10050725	113779421	1.04	0.0702833737600549	1.14	0.0581452072437857	0.541960095034001	0.109861296652405	0.0054	0.0117	0.1054	0.019	0.0351	0.0179	0.0202	0.0234	0.0021	0.0401	0.0374	0.1413	0.0016	0.0415	0.1119	0.0195	0.0172	0.0032	0.0012	0.0114	0.017	0.1236	0.0285	0.1163	0.0413	0.0024
5	rs187015215	113780089	1.04	0.0702833737600549	1.14	0.0581452072437857	0.539407426707169	0.0925737372595318	0.0054	0.0117	0.1054	0.019	0.0351	0.0178	0.0202	0.0234	0.0021	0.0401	0.0374	0.1413	0.0016	0.0415	0.1118	0.0195	0.0171	0.0032	0.0012	0.0114	0.017	0.1237	0.0286	0.1163	0.0413	0.0024
5	rs76625452	113780886	1.04	0.0702833737600549	1.14	0.0581452072437857	0.544584128797569	0.104026197581515	0.0054	0.0117	0.1054	0.019	0.0351	0.0178	0.0202	0.0234	0.0021	0.0401	0.0374	0.1414	0.0016	0.0415	0.1117	0.0195	0.0171	0.0032	0.0012	0.0114	0.017	0.1237	0.0287	0.1163	0.0413	0.0024
5	rs2169095	113783989	1.04	0.0702833737600549	1.14	0.0581452072437857	0.543336966715515	0.114702484957293	0.0054	0.0117	0.1054	0.019	0.0351	0.0178	0.0202	0.0234	0.0021	0.04	0.0374	0.1415	0.0017	0.0414	0.1117	0.0195	0.0171	0.0033	0.0013	0.0114	0.017	0.1236	0.0288	0.1163	0.0413	0.0024
5	rs17354053	113786488	1.04	0.0702833737600549	1.14	0.0581452072437857	0.531458987726733	0.112654380909882	0.0054	0.0117	0.1053	0.019	0.0351	0.018	0.0203	0.0233	0.0021	0.04	0.0372	0.1416	0.0017	0.0414	0.1116	0.0197	0.0171	0.0036	0.0013	0.0114	0.0171	0.1237	0.0289	0.116	0.0411	0.0024
5	rs75393870	113793296	1.04	0.0702833737600549	1.14	0.0581452072437857	0.499785941506253	0.101726761465826	0.0053	0.0117	0.1053	0.0191	0.035	0.0184	0.0208	0.0231	0.0018	0.0404	0.0366	0.1432	0.0018	0.0414	0.1123	0.0193	0.0169	0.0035	0.0013	0.0115	0.0172	0.1224	0.029	0.1161	0.0403	0.0022
5	rs898354	113798016	1.04	0.0702833737600549	1.14	0.0581452072437857	0.520669569447671	0.135024392327929	0.0053	0.0117	0.1053	0.0191	0.035	0.0184	0.0208	0.0231	0.0018	0.0404	0.0366	0.1433	0.0018	0.0413	0.1124	0.0193	0.0169	0.0036	0.0013	0.0115	0.0172	0.1223	0.029	0.1161	0.0402	0.0022
5	rs17136633	113799744	1.04	0.0702833737600549	1.14	0.0581452072437857	0.525243830703139	0.146575137116279	0.0053	0.0117	0.1053	0.0191	0.035	0.0185	0.0208	0.0231	0.0018	0.0404	0.0366	0.1434	0.0018	0.0413	0.1124	0.0193	0.0169	0.0035	0.0013	0.0115	0.0172	0.1222	0.029	0.1161	0.0402	0.0022
5	rs17136652	113804074	1.04	0.0702833737600549	1.14	0.0581452072437857	0.52350207906397	0.129604341022581	0.0053	0.0117	0.1053	0.0192	0.0349	0.0184	0.0208	0.0231	0.0018	0.0404	0.0366	0.1432	0.0018	0.0415	0.1125	0.0192	0.017	0.0035	0.0013	0.0115	0.0172	0.1222	0.029	0.1162	0.0401	0.0022
5	rs28549319	113804830	1.04	0.0702833737600549	1.14	0.0581452072437857	0.529901944053118	0.127548514627829	0.0053	0.0117	0.1052	0.0194	0.0349	0.0184	0.0208	0.0231	0.0018	0.0404	0.0366	0.1431	0.0018	0.0414	0.1126	0.0192	0.017	0.0035	0.0013	0.0115	0.0172	0.1221	0.029	0.1163	0.0401	0.0022
5	rs114776847	113814354	1.04	0.0702833737600549	1.14	0.0581452072437857	0.496889918170251	0.116333833258781	0.0052	0.0116	0.1052	0.0194	0.0349	0.0184	0.0208	0.0231	0.0017	0.0404	0.0366	0.1431	0.0018	0.0413	0.1129	0.0192	0.017	0.0034	0.0014	0.0115	0.0172	0.122	0.0291	0.1166	0.0397	0.0021
5	rs72801872	113822197	1.04	0.0702833737600549	1.13	0.0699995683306186	0.505665635670478	0.124443626296515	0.0052	0.0116	0.1053	0.0194	0.0351	0.0183	0.0208	0.0232	0.0017	0.0405	0.0367	0.1431	0.0019	0.0413	0.1123	0.0192	0.017	0.0034	0.0014	0.0117	0.0174	0.1219	0.0291	0.1169	0.0395	0.0021
5	rs115696449	113824434	1.04	0.0702833737600549	1.13	0.0699995683306186	0.493124669339981	0.107930529708158	0.0052	0.0116	0.1053	0.0194	0.0352	0.0183	0.0208	0.0232	0.0017	0.0404	0.0368	0.143	0.0019	0.0413	0.1123	0.0192	0.017	0.0034	0.0014	0.0117	0.0174	0.1219	0.0291	0.1169	0.0395	0.0021
5	rs17361783	113838634	1.04	0.0702833737600549	1.13	0.0699995683306186	0.475613337988213	0.119101046523884	0.0051	0.0116	0.1053	0.0194	0.0351	0.0184	0.0209	0.023	0.0017	0.0404	0.0369	0.1431	0.002	0.041	0.1123	0.019	0.017	0.0033	0.0014	0.0116	0.0173	0.1217	0.029	0.1178	0.0391	0.002
5	rs17459806	113862664	1.04	0.0702833737600549	1.13	0.0699995683306186	0.481044973154082	0.139695333273199	0.0051	0.0117	0.1054	0.0194	0.0351	0.0184	0.0211	0.023	0.0017	0.0405	0.037	0.1429	0.0021	0.0409	0.1123	0.019	0.0171	0.0032	0.0014	0.0116	0.0174	0.1215	0.029	0.1182	0.0389	0.002
5	rs445272	113918849	1.04	0.0702833737600549	1.13	0.0699995683306186	0.490497207325209	0.170481345438242	0.0049	0.0117	0.1052	0.0194	0.0351	0.0186	0.0214	0.0228	0.0018	0.0405	0.0371	0.1426	0.0022	0.0407	0.1125	0.019	0.0172	0.0031	0.0015	0.0116	0.0174	0.1212	0.0288	0.119	0.0385	0.002
5	rs419251	113919791	1.04	0.0702833737600549	1.13	0.0699995683306186	0.480549952445656	0.172166323934022	0.0049	0.0117	0.1051	0.0194	0.0353	0.0186	0.0214	0.0228	0.0018	0.0405	0.0371	0.1427	0.0022	0.0407	0.1124	0.019	0.0172	0.0032	0.0015	0.0116	0.0174	0.1212	0.0287	0.1189	0.0384	0.002
5	rs10519393	113929569	1.04	0.0702833737600549	1.13	0.0699995683306186	0.475490239564793	0.161658093231535	0.005	0.0117	0.1051	0.0195	0.0352	0.0187	0.0215	0.0227	0.0018	0.0406	0.0371	0.1428	0.0022	0.0406	0.1125	0.019	0.0172	0.0031	0.0015	0.0116	0.0174	0.1212	0.0286	0.1188	0.0383	0.002
5	rs115043685	113953334	1.04	0.0702833737600549	1.13	0.0699995683306186	0.494127386985328	0.154719472733472	0.005	0.0116	0.1051	0.0198	0.035	0.0189	0.0216	0.0225	0.0018	0.0407	0.037	0.1432	0.0023	0.0404	0.1126	0.0189	0.0173	0.0031	0.0016	0.0115	0.0172	0.1212	0.0285	0.1188	0.0381	0.002
5	rs116810184	113958751	1.04	0.0702833737600549	1.13	0.0699995683306186	0.501552698525	0.174854293958942	0.005	0.0117	0.1051	0.0199	0.035	0.0189	0.0216	0.0225	0.0018	0.0407	0.037	0.1433	0.0023	0.0403	0.1126	0.0189	0.0173	0.0031	0.0016	0.0115	0.0172	0.1212	0.0284	0.1188	0.0381	0.002
5	rs72803685	113962288	1.04	0.0702833737600549	1.13	0.0699995683306186	0.508204678413826	0.180071620677622	0.005	0.0117	0.1051	0.0199	0.035	0.0189	0.0216	0.0225	0.0018	0.0407	0.037	0.1433	0.0023	0.0404	0.1126	0.0189	0.0173	0.0031	0.0016	0.0115	0.0172	0.1212	0.0284	0.1188	0.0381	0.002
5	rs283779	113962849	1.04	0.0702833737600549	1.12	0.083651866997597	0.507950499992187	0.179265510456408	0.005	0.0117	0.1051	0.0199	0.035	0.0189	0.0216	0.0225	0.0018	0.0407	0.0371	0.1433	0.0023	0.0404	0.1126	0.0189	0.0173	0.0031	0.0016	0.0115	0.0172	0.1212	0.0284	0.1188	0.0381	0.002
5	rs13162868	113969331	1.04	0.0702833737600549	1.11	0.0992615496976265	0.510176625253078	0.168506434272203	0.005	0.0116	0.1051	0.02	0.035	0.019	0.0216	0.0224	0.0018	0.0407	0.037	0.1433	0.0023	0.0403	0.1126	0.0188	0.0174	0.0031	0.0016	0.0115	0.0172	0.1213	0.0284	0.1187	0.038	0.002
5	rs77825752	113981561	1.04	0.0702833737600549	1.1	0.116987187387052	0.508077581590865	0.163702091825455	0.005	0.0116	0.1049	0.0201	0.035	0.0192	0.0217	0.0224	0.0017	0.0407	0.0369	0.1434	0.0023	0.0402	0.1126	0.0188	0.0175	0.0031	0.0016	0.0115	0.0171	0.1212	0.0283	0.1186	0.038	0.002
5	rs72805610	113984073	1.04	0.0702833737600549	1.1	0.116987187387052	0.509921975111155	0.173359190580516	0.005	0.0116	0.1048	0.0202	0.035	0.0192	0.0218	0.0223	0.0017	0.0407	0.0369	0.1434	0.0023	0.0402	0.1126	0.0189	0.0175	0.0031	0.0016	0.0115	0.0171	0.1212	0.0282	0.1186	0.038	0.002
5	rs12521060	113986879	1.04	0.0702833737600549	1.1	0.116987187387052	0.51592232154904	0.197386881057741	0.0051	0.0116	0.1047	0.0203	0.035	0.0193	0.0218	0.0223	0.0017	0.0407	0.0369	0.1434	0.0023	0.0402	0.1126	0.0188	0.0176	0.0031	0.0016	0.0116	0.0171	0.1212	0.0282	0.1185	0.0379	0.002
5	rs7734063	113992200	1.04	0.0702833737600549	1.1	0.116987187387052	0.502690051919414	0.152050501280167	0.0051	0.0116	0.1044	0.0203	0.0351	0.0194	0.0218	0.0223	0.0017	0.0408	0.0368	0.1435	0.0023	0.0401	0.1127	0.0187	0.0176	0.0031	0.0016	0.0116	0.0172	0.1211	0.0281	0.1186	0.038	0.002
5	rs75050456	114005400	1.03	0.0846525390220556	1.1	0.116987187387052	0.475428696155642	0.144703912858457	0.0053	0.0117	0.1028	0.0201	0.0353	0.0199	0.0221	0.022	0.0018	0.0413	0.0372	0.1435	0.0022	0.0396	0.1136	0.0182	0.0178	0.0031	0.0015	0.0119	0.017	0.1211	0.0282	0.1193	0.0371	0.0019
5	rs7701778	114014225	1.03	0.0846525390220556	1.1	0.116987187387052	0.475674893002247	0.147232115951566	0.0053	0.0117	0.1027	0.0201	0.0353	0.0199	0.0222	0.022	0.0018	0.0413	0.0372	0.1435	0.0022	0.0396	0.1137	0.0182	0.0178	0.0031	0.0015	0.0119	0.017	0.1211	0.0282	0.1193	0.0371	0.0019
5	rs189890549	114019518	1.03	0.0846525390220556	1.1	0.116987187387052	0.471314106179825	0.133480399793742	0.0053	0.0117	0.1027	0.02	0.0353	0.02	0.0222	0.022	0.0018	0.0413	0.0373	0.1434	0.0022	0.0395	0.1137	0.0182	0.0178	0.0031	0.0015	0.0119	0.017	0.1211	0.0283	0.1193	0.0372	0.0019
5	rs73779965	114020281	1.03	0.0846525390220556	1.09	0.136985182682918	0.471927120163491	0.139695333273199	0.0053	0.0117	0.1026	0.02	0.0353	0.02	0.0222	0.022	0.0018	0.0413	0.0373	0.1435	0.0022	0.0395	0.1138	0.0181	0.0178	0.0031	0.0015	0.0119	0.017	0.1211	0.0282	0.1193	0.0372	0.0019
5	rs7704030	114032514	1.03	0.0846525390220556	1.09	0.136985182682918	0.4705177675469	0.144984041816676	0.0054	0.0117	0.1023	0.02	0.0353	0.0201	0.0222	0.022	0.0018	0.0414	0.0373	0.1434	0.0022	0.0395	0.1138	0.0181	0.0178	0.0031	0.0015	0.0119	0.017	0.1212	0.0282	0.1194	0.0374	0.0018
5	rs2030374	114034445	1.03	0.0846525390220556	1.09	0.136985182682918	0.478881081143062	0.152811369324304	0.0054	0.0117	0.1023	0.02	0.0353	0.0201	0.0222	0.022	0.0018	0.0414	0.0373	0.1434	0.0022	0.0394	0.1139	0.0181	0.0178	0.0031	0.0015	0.0119	0.017	0.1212	0.0282	0.1194	0.0374	0.0018
5	rs287670	114037929	1.03	0.0846525390220556	1.08	0.159408631830651	0.482965509854844	0.1279051719469	0.0053	0.0117	0.1024	0.02	0.0354	0.0201	0.0222	0.022	0.0018	0.0415	0.0374	0.1432	0.0022	0.0394	0.1139	0.0178	0.0178	0.0031	0.0015	0.0119	0.017	0.1211	0.0281	0.1195	0.0375	0.0018
5	rs116721082	114038368	1.03	0.0846525390220556	1.07	0.184406357471863	0.479869702217542	0.120145074782239	0.0053	0.0117	0.1024	0.02	0.0354	0.0201	0.0222	0.0221	0.0018	0.0415	0.0374	0.1432	0.0022	0.0394	0.1139	0.0177	0.0178	0.0031	0.0015	0.0119	0.017	0.1211	0.0281	0.1195	0.0375	0.0018
5	rs73779979	114074638	1.04	0.0702833737600549	1.07	0.184406357471863	0.47918991904946	0.114959484431824	0.0053	0.0116	0.1023	0.0199	0.0353	0.0202	0.0221	0.022	0.0017	0.0417	0.0378	0.1433	0.0021	0.0391	0.1143	0.0175	0.0179	0.003	0.0015	0.012	0.017	0.1213	0.028	0.1195	0.0376	0.0017
5	rs34312	114075585	1.04	0.0702833737600549	1.06	0.212122118160079	0.484454920839893	0.123033788456447	0.0053	0.0116	0.1023	0.0199	0.0353	0.0202	0.0221	0.022	0.0017	0.0417	0.0378	0.1433	0.0021	0.0391	0.1143	0.0175	0.0179	0.003	0.0015	0.0121	0.0171	0.1213	0.028	0.1195	0.0376	0.0017
5	rs4395624	114107043	1.04	0.0702833737600549	1.06	0.212122118160079	0.456657987810536	0.112739437673692	0.0054	0.0116	0.1015	0.0198	0.0357	0.02	0.0219	0.0217	0.0017	0.0416	0.0378	0.1444	0.002	0.0383	0.1146	0.0171	0.0178	0.003	0.0015	0.0121	0.0171	0.1214	0.028	0.1199	0.0379	0.0017
5	rs77463045	114118583	1.04	0.0702833737600549	1.06	0.212122118160079	0.455090353886003	0.110704851781014	0.0054	0.0116	0.1014	0.0198	0.0358	0.02	0.0219	0.0217	0.0017	0.0416	0.0378	0.1445	0.002	0.0382	0.1147	0.0171	0.0178	0.003	0.0015	0.0121	0.0171	0.1214	0.028	0.12	0.0379	0.0017
5	rs116659245	114124431	1.04	0.0702833737600549	1.06	0.212122118160079	0.445561217484336	0.112484340870142	0.0054	0.0116	0.1013	0.0198	0.0359	0.02	0.0218	0.0216	0.0017	0.0415	0.0378	0.1446	0.002	0.0381	0.1147	0.017	0.0178	0.003	0.0015	0.0121	0.0171	0.1214	0.028	0.12	0.0381	0.0017
5	rs72807794	114128895	1.04	0.0702833737600549	1.06	0.212122118160079	0.435954370570402	0.105266221340643	0.0055	0.0116	0.1012	0.0197	0.036	0.02	0.0218	0.0216	0.0017	0.0414	0.0377	0.1447	0.0019	0.0379	0.1148	0.0169	0.0177	0.0031	0.0015	0.0121	0.0171	0.1214	0.0281	0.1201	0.0383	0.0017
5	rs17367158	114136369	1.04	0.0702833737600549	1.06	0.212122118160079	0.401788469363974	0.101155027840316	0.0055	0.0115	0.101	0.0197	0.0361	0.0199	0.0217	0.0215	0.0017	0.0413	0.0376	0.145	0.0019	0.0377	0.115	0.0168	0.0177	0.0031	0.0015	0.0121	0.0168	0.1217	0.0281	0.1203	0.0385	0.0017
5	rs10074674	114165953	1.04	0.0702833737600549	1.06	0.212122118160079	0.381330765122943	0.106012960317206	0.0055	0.0115	0.1007	0.0196	0.0363	0.0198	0.0216	0.0214	0.0017	0.0414	0.0377	0.1453	0.0019	0.0376	0.1152	0.0166	0.0177	0.0031	0.0016	0.0121	0.0164	0.1219	0.0281	0.1204	0.0387	0.0018
5	rs4444962	114167147	1.04	0.0702833737600549	1.06	0.212122118160079	0.383816914751553	0.107596088542821	0.0055	0.0115	0.1007	0.0196	0.0363	0.0199	0.0217	0.0214	0.0017	0.0414	0.0377	0.1453	0.0019	0.0376	0.1152	0.0166	0.0177	0.0031	0.0016	0.0121	0.0164	0.1219	0.0281	0.1204	0.0387	0.0018
5	rs6885466	114177104	1.04	0.0702833737600549	1.05	0.24269399207398	0.376602274804938	0.106761735439972	0.0055	0.0115	0.1007	0.0196	0.0363	0.0198	0.0216	0.0214	0.0017	0.0414	0.0377	0.1453	0.0019	0.0376	0.1153	0.0165	0.0177	0.0031	0.0016	0.0122	0.0164	0.122	0.0281	0.1204	0.0387	0.0018
5	rs56176697	114192489	1.04	0.0702833737600549	1.06	0.212122118160079	0.375561654146753	0.105100556467389	0.0055	0.0115	0.1007	0.0196	0.0363	0.0198	0.0216	0.0213	0.0017	0.0414	0.0377	0.1454	0.0019	0.0376	0.1153	0.0165	0.0177	0.0031	0.0016	0.0122	0.0164	0.122	0.0281	0.1204	0.0387	0.0018
5	rs72809628	114218566	1.04	0.0702833737600549	1.06	0.212122118160079	0.362220950686226	0.103284917946136	0.0056	0.0115	0.1008	0.0194	0.0362	0.0193	0.0215	0.0212	0.0018	0.0416	0.0377	0.1459	0.0019	0.0375	0.1156	0.0163	0.0178	0.0031	0.0016	0.0123	0.0163	0.1221	0.0278	0.1199	0.0389	0.0018
5	rs4446445	114218628	1.04	0.0702833737600549	1.06	0.212122118160079	0.362220950686226	0.103449469081106	0.0056	0.0115	0.1008	0.0194	0.0362	0.0193	0.0215	0.0212	0.0018	0.0416	0.0377	0.1459	0.0019	0.0375	0.1156	0.0163	0.0178	0.0031	0.0016	0.0123	0.0163	0.1221	0.0278	0.1199	0.0389	0.0018
5	rs28592723	114221239	1.04	0.0702833737600549	1.06	0.212122118160079	0.361361809081043	0.0964663948641865	0.0056	0.0116	0.1008	0.0194	0.0362	0.0193	0.0215	0.0212	0.0018	0.0416	0.0377	0.1459	0.0019	0.0375	0.1157	0.0163	0.0178	0.0032	0.0016	0.0123	0.0163	0.1221	0.0278	0.1199	0.039	0.0018
5	rs60201394	114245560	1.03	0.0846525390220556	1.06	0.212122118160079	0.359753738799289	0.0943930257383542	0.0056	0.0116	0.1008	0.0194	0.0361	0.0191	0.0215	0.0212	0.0018	0.0416	0.0376	0.146	0.0019	0.0375	0.1161	0.0162	0.0178	0.0032	0.0016	0.0123	0.0163	0.1221	0.0277	0.1198	0.039	0.0018
5	rs62379444	114245902	1.03	0.0846525390220556	1.06	0.212122118160079	0.354632662244956	0.0996095188275764	0.0056	0.0116	0.1008	0.0194	0.0361	0.0192	0.0215	0.0212	0.0018	0.0416	0.0375	0.1459	0.0019	0.0375	0.1161	0.0163	0.0178	0.0032	0.0016	0.0123	0.0163	0.1222	0.0276	0.1198	0.039	0.0018
5	rs57074641	114261631	1.03	0.0846525390220556	1.06	0.212122118160079	0.370217535129089	0.0935211853224141	0.0049	0.0116	0.1009	0.0193	0.0362	0.0191	0.0216	0.0212	0.0018	0.0416	0.0376	0.146	0.0019	0.0377	0.1161	0.0163	0.0178	0.0032	0.0017	0.0124	0.0163	0.1222	0.0276	0.1199	0.039	0.0018
5	rs35153138	114267108	1.03	0.0846525390220556	1.06	0.212122118160079	0.370761064094453	0.0921014462994714	0.0049	0.0116	0.1009	0.0193	0.0362	0.0191	0.0216	0.0212	0.0018	0.0416	0.0376	0.1461	0.0019	0.0377	0.1161	0.0163	0.0178	0.0032	0.0016	0.0124	0.0163	0.1222	0.0276	0.12	0.0391	0.0017
5	rs72809641	114267811	1.03	0.0846525390220556	1.06	0.212122118160079	0.372394092135469	0.0924162006216931	0.0049	0.0116	0.1009	0.0192	0.0362	0.0191	0.0216	0.0212	0.0018	0.0416	0.0376	0.1461	0.0019	0.0377	0.116	0.0163	0.0177	0.0032	0.0016	0.0124	0.0163	0.1222	0.0276	0.12	0.0391	0.0017
5	rs55670112	114268470	1.03	0.0846525390220556	1.06	0.212122118160079	0.373757744457535	0.0914732154460973	0.0049	0.0116	0.101	0.0192	0.0362	0.0191	0.0216	0.0212	0.0018	0.0416	0.0376	0.1461	0.0019	0.0377	0.116	0.0163	0.0177	0.0032	0.0016	0.0124	0.0163	0.1222	0.0276	0.12	0.0391	0.0017
5	rs77287426	114321340	1.03	0.0846525390220556	1.07	0.184406357471863	0.363511623872907	0.0733693493488562	0.0051	0.0116	0.1005	0.0187	0.036	0.0191	0.0218	0.0213	0.0018	0.0419	0.0376	0.1459	0.0022	0.0376	0.1158	0.0162	0.0172	0.0034	0.0016	0.0124	0.0164	0.1221	0.0277	0.1203	0.0396	0.0016
5	rs74917210	114340007	1.03	0.0846525390220556	1.07	0.184406357471863	0.361039900687372	0.0671011813753681	0.0051	0.0116	0.1004	0.0185	0.036	0.0191	0.0219	0.0214	0.0017	0.042	0.0377	0.1459	0.0022	0.0375	0.1158	0.0162	0.0171	0.0033	0.0016	0.0125	0.0164	0.1222	0.0278	0.1205	0.0398	0.0015
5	rs10070862	114341100	1.03	0.0846525390220556	1.07	0.184406357471863	0.359486084871485	0.0686289413063837	0.0051	0.0116	0.1004	0.0185	0.036	0.0191	0.0219	0.0214	0.0017	0.042	0.0377	0.1458	0.0022	0.0375	0.1158	0.0162	0.0171	0.0033	0.0016	0.0125	0.0164	0.1222	0.0278	0.1205	0.0398	0.0015
5	rs73245605	114341719	1.03	0.0846525390220556	1.07	0.184406357471863	0.358469932641416	0.06807173161209	0.0051	0.0116	0.1004	0.0185	0.036	0.0191	0.0219	0.0214	0.0017	0.042	0.0377	0.1458	0.0022	0.0375	0.1158	0.0162	0.0171	0.0033	0.0016	0.0125	0.0164	0.1222	0.0278	0.1205	0.0398	0.0015
5	rs10900699	114354070	1.03	0.0846525390220556	1.07	0.184406357471863	0.311692416627431	0.0634800449719103	0.0051	0.0114	0.1003	0.0184	0.036	0.019	0.0219	0.0214	0.0017	0.042	0.0378	0.1458	0.0023	0.0374	0.1159	0.0162	0.017	0.0033	0.0016	0.0125	0.0164	0.1222	0.0278	0.1207	0.04	0.0015
5	rs10039013	114361369	1.03	0.0846525390220556	1.07	0.184406357471863	0.293689088507667	0.0614679728446678	0.0051	0.0114	0.1004	0.0183	0.036	0.019	0.0217	0.0214	0.0016	0.0421	0.0378	0.1459	0.0023	0.0374	0.1159	0.0162	0.0171	0.0032	0.0016	0.0125	0.0164	0.1223	0.0278	0.1208	0.04	0.0015
5	rs56324112	114365284	1.03	0.0846525390220556	1.07	0.184406357471863	0.28708446169259	0.0584363811717899	0.0051	0.0114	0.1004	0.0182	0.036	0.019	0.0217	0.0214	0.0016	0.0421	0.0378	0.1459	0.0023	0.0374	0.116	0.0162	0.017	0.0032	0.0016	0.0125	0.0164	0.1223	0.0279	0.1208	0.04	0.0014
5	rs79608347	114367728	1.03	0.0846525390220556	1.07	0.184406357471863	0.283812244978654	0.0550250321670733	0.0051	0.0114	0.1004	0.0181	0.036	0.019	0.0217	0.0214	0.0016	0.0421	0.0378	0.1459	0.0023	0.0374	0.116	0.0162	0.017	0.0031	0.0016	0.0125	0.0164	0.1223	0.0279	0.1208	0.04	0.0014
5	rs12519440	114385825	1.03	0.0846525390220556	1.07	0.184406357471863	0.273791556484616	0.0512087796089668	0.0051	0.0114	0.1006	0.0178	0.036	0.0189	0.0215	0.0213	0.0015	0.0421	0.0378	0.1461	0.0024	0.0374	0.1164	0.0163	0.0168	0.0031	0.0016	0.0125	0.0163	0.1224	0.0279	0.121	0.04	0.0014
5	rs74359467	114386186	1.03	0.0846525390220556	1.07	0.184406357471863	0.271662886272341	0.049012718364381	0.0051	0.0114	0.1005	0.0177	0.036	0.0189	0.0215	0.0213	0.0015	0.0422	0.0379	0.1461	0.0024	0.0375	0.1164	0.0163	0.0168	0.0031	0.0016	0.0125	0.0163	0.1224	0.0279	0.121	0.0401	0.0014
5	rs10055823	114390062	1.03	0.0846525390220556	1.07	0.184406357471863	0.265969432760975	0.049012718364381	0.0051	0.0113	0.1005	0.0176	0.036	0.0189	0.0214	0.0213	0.0015	0.0422	0.0378	0.1461	0.0024	0.0375	0.1165	0.0163	0.0167	0.0031	0.0015	0.0125	0.0163	0.1224	0.0279	0.1212	0.0401	0.0014
5	rs62379965	114391581	1.03	0.0846525390220556	1.07	0.184406357471863	0.265969432760975	0.0489523179733826	0.0051	0.0113	0.1005	0.0176	0.036	0.0189	0.0214	0.0213	0.0015	0.0422	0.0378	0.1461	0.0024	0.0375	0.1165	0.0163	0.0167	0.0031	0.0015	0.0125	0.0163	0.1224	0.0279	0.1212	0.0401	0.0014
5	rs78931486	114400398	1.03	0.0846525390220556	1.07	0.184406357471863	0.271524371476266	0.0491336170137202	0.0051	0.0113	0.1005	0.0176	0.036	0.0189	0.0214	0.0212	0.0015	0.0422	0.0378	0.1461	0.0024	0.0375	0.1165	0.0163	0.0167	0.0031	0.0016	0.0125	0.0163	0.1224	0.0279	0.1212	0.04	0.0014
5	rs6869016	114401208	1.03	0.0846525390220556	1.07	0.184406357471863	0.274162675216036	0.0515788662658605	0.0051	0.0113	0.1005	0.0175	0.036	0.0189	0.0214	0.0211	0.0015	0.0421	0.0378	0.1462	0.0024	0.0374	0.1165	0.0163	0.0167	0.0031	0.0016	0.0124	0.0163	0.1224	0.0279	0.1216	0.0399	0.0014
5	rs114728063	114404447	1.03	0.0846525390220556	1.07	0.184406357471863	0.276301867592582	0.0516406600843847	0.0052	0.0114	0.1005	0.0174	0.0359	0.0188	0.0214	0.021	0.0015	0.0422	0.0379	0.1462	0.0025	0.0373	0.1167	0.0163	0.0167	0.0031	0.0017	0.0124	0.0162	0.1223	0.028	0.1217	0.0399	0.0014
5	rs78078095	114407693	1.03	0.0846525390220556	1.08	0.159408631830651	0.28267879222892	0.0520741171203467	0.0053	0.0114	0.1004	0.0172	0.0359	0.0188	0.0213	0.0209	0.0015	0.0423	0.038	0.1461	0.0025	0.0373	0.1169	0.0164	0.0166	0.0032	0.0017	0.0123	0.0162	0.1221	0.0281	0.1217	0.0399	0.0014
5	rs1838749	114416996	1.03	0.0846525390220556	1.07	0.184406357471863	0.280795110120481	0.0518262345463307	0.0053	0.0114	0.1004	0.0172	0.0359	0.0188	0.0213	0.0209	0.0015	0.0423	0.038	0.1462	0.0026	0.0373	0.1169	0.0164	0.0166	0.0032	0.0017	0.0123	0.0162	0.122	0.0281	0.1217	0.0399	0.0014
5	rs116218132	114421209	1.03	0.0846525390220556	1.07	0.184406357471863	0.281218349261794	0.052136168043876	0.0053	0.0114	0.1004	0.0172	0.0359	0.0188	0.0213	0.0209	0.0015	0.0423	0.038	0.1462	0.0026	0.0373	0.1169	0.0164	0.0165	0.0032	0.0017	0.0123	0.0162	0.1221	0.0282	0.1217	0.0399	0.0015
5	rs2121188	114427052	1.03	0.0846525390220556	1.07	0.184406357471863	0.288465733624951	0.0520741171203467	0.0054	0.0114	0.1004	0.0172	0.0359	0.0188	0.0213	0.0209	0.0015	0.0425	0.038	0.1463	0.0026	0.0372	0.1169	0.0163	0.0165	0.0032	0.0018	0.0123	0.0161	0.1221	0.0283	0.1212	0.0399	0.0015
5	rs1609461	114436451	1.03	0.0846525390220556	1.08	0.159408631830651	0.308916197847982	0.0512703801596862	0.0056	0.0114	0.1002	0.017	0.0358	0.0187	0.0213	0.0208	0.0016	0.0429	0.038	0.1462	0.0027	0.0372	0.1171	0.0163	0.0164	0.0032	0.0018	0.0123	0.0162	0.122	0.0283	0.1209	0.0399	0.0015
5	rs7724809	114439937	1.03	0.0846525390220556	1.08	0.159408631830651	0.309708066098551	0.0523846925449201	0.0056	0.0114	0.1001	0.017	0.0358	0.0187	0.0213	0.0208	0.0016	0.043	0.038	0.1462	0.0027	0.0372	0.1171	0.0163	0.0164	0.0032	0.0018	0.0123	0.0162	0.122	0.0283	0.1209	0.0399	0.0015
5	rs74743526	114444560	1.03	0.0846525390220556	1.08	0.159408631830651	0.319898047392592	0.051085675261764	0.0057	0.0114	0.1	0.0168	0.0358	0.0186	0.0212	0.0207	0.0016	0.0432	0.0381	0.1462	0.0028	0.0371	0.1173	0.0164	0.0163	0.0032	0.0018	0.0123	0.0162	0.1219	0.0283	0.1207	0.04	0.0015
5	rs61354560	114444980	1.03	0.0846525390220556	1.08	0.159408631830651	0.314831314942137	0.0492546460826424	0.0057	0.0114	0.1	0.0168	0.0358	0.0186	0.0212	0.0207	0.0016	0.0432	0.0381	0.1462	0.0028	0.0371	0.1173	0.0164	0.0163	0.0032	0.0018	0.0123	0.0162	0.1219	0.0283	0.1207	0.04	0.0015
5	rs2974513	114445575	1.03	0.0846525390220556	1.08	0.159408631830651	0.311593040376098	0.0445739686724164	0.0057	0.0114	0.0998	0.0169	0.0358	0.0186	0.0212	0.0208	0.0016	0.0432	0.0382	0.146	0.0028	0.0371	0.1173	0.0163	0.0163	0.0033	0.0018	0.0123	0.0164	0.122	0.0285	0.1206	0.0397	0.0015
5	rs2034246	114451587	1.03	0.0846525390220556	1.08	0.159408631830651	0.344189851807451	0.0381886055427762	0.0064	0.0119	0.098	0.0167	0.0354	0.0175	0.0207	0.0206	0.0019	0.0438	0.0386	0.1448	0.0034	0.0371	0.1175	0.0164	0.0161	0.0037	0.0022	0.0127	0.0167	0.1217	0.029	0.1199	0.0403	0.002
5	rs2974519	114452294	1.03	0.0846525390220556	1.08	0.159408631830651	0.396482825946599	0.0581758570842213	0.0068	0.0119	0.0975	0.0165	0.0364	0.0166	0.0201	0.0202	0.0021	0.0448	0.0387	0.1428	0.0041	0.0376	0.1206	0.0159	0.0155	0.0041	0.0027	0.0128	0.0171	0.1209	0.0289	0.1179	0.0404	0.0022
5	rs2974520	114452634	1.02	0.101174939294895	1.08	0.159408631830651	0.548729104111607	0.0852855725396139	0.007	0.0119	0.0977	0.0164	0.0367	0.0171	0.0197	0.0199	0.0021	0.0448	0.0388	0.1426	0.0044	0.0376	0.1212	0.015	0.0154	0.0044	0.003	0.0127	0.0173	0.1203	0.0289	0.1174	0.0404	0.0023
5	rs2974617	114462355	1.02	0.101174939294895	1.08	0.159408631830651	0.556532510856714	0.102873984975318	0.007	0.0119	0.0976	0.0165	0.0366	0.0169	0.0197	0.0198	0.0022	0.0451	0.0388	0.1425	0.0045	0.0376	0.1211	0.0149	0.0153	0.0045	0.0031	0.0128	0.0174	0.1203	0.0288	0.1172	0.0404	0.0024
5	rs75512680	114468364	1.02	0.101174939294895	1.09	0.136985182682918	0.552161505844427	0.103531782746475	0.0071	0.0119	0.0975	0.0166	0.0366	0.0168	0.0196	0.0198	0.0022	0.0452	0.0389	0.1425	0.0046	0.0377	0.1211	0.0149	0.0153	0.0045	0.003	0.0128	0.0174	0.1204	0.0287	0.117	0.0405	0.0024
5	rs17137481	114469724	1.02	0.101174939294895	1.09	0.136985182682918	0.55905649294687	0.101563281012399	0.0071	0.0119	0.0975	0.0166	0.0366	0.0167	0.0196	0.0198	0.0022	0.0453	0.0389	0.1425	0.0046	0.0377	0.1211	0.0149	0.0153	0.0045	0.003	0.0128	0.0174	0.1204	0.0287	0.117	0.0404	0.0024
5	rs79290430	114469808	1.02	0.101174939294895	1.09	0.136985182682918	0.55985465329488	0.101808540055431	0.0071	0.0119	0.0975	0.0166	0.0366	0.0167	0.0196	0.0198	0.0022	0.0453	0.0389	0.1425	0.0046	0.0377	0.1211	0.0149	0.0153	0.0045	0.003	0.0128	0.0174	0.1204	0.0287	0.117	0.0404	0.0024
5	rs7727351	114475161	1.02	0.101174939294895	1.09	0.136985182682918	0.561652466377175	0.104604167606527	0.0071	0.0119	0.0975	0.0167	0.0367	0.0167	0.0196	0.0199	0.0023	0.0455	0.0389	0.1425	0.0047	0.0378	0.121	0.0149	0.0154	0.0045	0.0031	0.0128	0.0174	0.1202	0.0287	0.1169	0.0403	0.0024
5	rs7704583	114488468	1.02	0.101174939294895	1.09	0.136985182682918	0.55051005512391	0.113165088611038	0.0072	0.0118	0.097	0.0169	0.0368	0.0165	0.0195	0.0198	0.0024	0.0458	0.0389	0.1427	0.0047	0.0378	0.1208	0.0149	0.0154	0.0045	0.0031	0.0129	0.0175	0.1203	0.0288	0.1163	0.0404	0.0024
5	rs7716390	114508161	1.01	0.120031835070186	1.09	0.136985182682918	0.590987873069657	0.128887886765328	0.0075	0.0118	0.0961	0.0173	0.0374	0.0161	0.0195	0.0197	0.0025	0.046	0.0389	0.1429	0.0049	0.0377	0.1212	0.0148	0.0155	0.0046	0.0032	0.0129	0.0177	0.1196	0.0289	0.115	0.0408	0.0026
5	rs6594881	114508651	1.01	0.120031835070186	1.09	0.136985182682918	0.611969044061179	0.124708639575844	0.0075	0.0118	0.096	0.0173	0.0373	0.0161	0.0195	0.0197	0.0026	0.0462	0.039	0.143	0.0049	0.0377	0.1213	0.0147	0.0154	0.0046	0.0032	0.013	0.0177	0.1194	0.029	0.115	0.0407	0.0026
5	rs75720837	114509645	1.01	0.120031835070186	1.09	0.136985182682918	0.628715311725493	0.12347371658038	0.0075	0.0117	0.0959	0.0173	0.0375	0.0161	0.0195	0.0196	0.0026	0.0462	0.0389	0.1431	0.0049	0.0377	0.1214	0.0146	0.0154	0.0045	0.0033	0.013	0.0178	0.1193	0.029	0.1148	0.0407	0.0025
5	rs12187289	114513668	1.01	0.120031835070186	1.09	0.136985182682918	0.722668133570777	0.0951883754322282	0.0074	0.0113	0.0953	0.0175	0.0383	0.0157	0.0191	0.0197	0.0026	0.0462	0.0386	0.1438	0.005	0.0378	0.1225	0.0144	0.0153	0.0043	0.0035	0.013	0.0179	0.1189	0.0292	0.1141	0.0412	0.0025
5	rs4705522	114514738	1	0.141401729381863	1.1	0.116987187387052	0.77852302958537	0.0879713630836043	0.0074	0.0111	0.095	0.0175	0.0386	0.0156	0.0189	0.0197	0.0026	0.0463	0.0385	0.144	0.005	0.0378	0.1229	0.0143	0.0153	0.0042	0.0036	0.0129	0.0181	0.1187	0.0293	0.1137	0.0414	0.0024
5	rs115253040	114515163	1	0.141401729381863	1.1	0.116987187387052	0.803797451803442	0.0825580642487778	0.0074	0.0111	0.0949	0.0175	0.0387	0.0156	0.0188	0.0197	0.0026	0.0463	0.0384	0.1444	0.005	0.0378	0.1232	0.0142	0.0153	0.0041	0.0036	0.0129	0.0181	0.1185	0.0293	0.1136	0.0415	0.0024
5	rs2278695	114515588	1	0.141401729381863	1.1	0.116987187387052	0.830530982417278	0.0773578385758807	0.0074	0.011	0.0948	0.0176	0.0388	0.0156	0.0186	0.0196	0.0026	0.0463	0.0384	0.1448	0.005	0.0378	0.1234	0.014	0.0154	0.0039	0.0036	0.0129	0.0182	0.1185	0.0293	0.1136	0.0416	0.0024
5	rs11955164	114515657	1	0.141401729381863	1.11	0.0992615496976265	0.830530982417278	0.0769185302473213	0.0074	0.011	0.0948	0.0176	0.0388	0.0156	0.0186	0.0196	0.0026	0.0464	0.0384	0.1449	0.005	0.0378	0.1234	0.014	0.0154	0.0039	0.0036	0.0129	0.0182	0.1185	0.0293	0.1136	0.0416	0.0024
5	rs17381680	114525350	0.99	0.165458971998582	1.1	0.116987187387052	0.731211459087041	0.04183154410652	0.0074	0.0099	0.0942	0.0171	0.0397	0.0149	0.0175	0.0198	0.0026	0.0473	0.0387	0.1479	0.0043	0.0384	0.1253	0.0132	0.0157	0.0037	0.0035	0.0127	0.0185	0.1175	0.0296	0.1119	0.0416	0.0023
5	rs265411	114526010	0.99	0.165458971998582	1.09	0.136985182682918	0.73038516971885	0.0414942138465787	0.0074	0.0098	0.0943	0.0171	0.0397	0.0149	0.0174	0.0198	0.0026	0.0474	0.0387	0.1479	0.0043	0.0384	0.1254	0.0131	0.0157	0.0037	0.0035	0.0127	0.0185	0.1175	0.0296	0.1118	0.0416	0.0023
5	rs115033640	114526788	0.99	0.165458971998582	1.09	0.136985182682918	0.729334125315113	0.0419442590987126	0.0074	0.0098	0.0943	0.0171	0.0398	0.0149	0.0174	0.0198	0.0026	0.0474	0.0387	0.1479	0.0043	0.0384	0.1254	0.0131	0.0157	0.0037	0.0035	0.0127	0.0185	0.1174	0.0296	0.1118	0.0416	0.0023
5	rs76857197	114528472	0.99	0.165458971998582	1.09	0.136985182682918	0.729859563973309	0.0417752375034905	0.0074	0.0098	0.0943	0.0171	0.0398	0.0149	0.0174	0.0198	0.0026	0.0474	0.0387	0.148	0.0043	0.0384	0.1254	0.0131	0.0158	0.0037	0.0035	0.0127	0.0185	0.1174	0.0296	0.1116	0.0416	0.0023
5	rs17137529	114529653	0.99	0.165458971998582	1.09	0.136985182682918	0.735349087629391	0.0415503506278953	0.0074	0.0098	0.0943	0.0171	0.0398	0.0149	0.0174	0.0198	0.0026	0.0474	0.0387	0.1481	0.0043	0.0384	0.1254	0.013	0.0158	0.0037	0.0035	0.0127	0.0185	0.1174	0.0297	0.1116	0.0416	0.0023
5	rs10519400	114533832	0.99	0.165458971998582	1.09	0.136985182682918	0.742444476171572	0.0423398292037379	0.0074	0.0096	0.0945	0.0171	0.04	0.0149	0.0173	0.0199	0.0027	0.0475	0.0388	0.1482	0.0043	0.0384	0.1257	0.0129	0.0158	0.0036	0.0035	0.0127	0.0185	0.1173	0.0297	0.111	0.0417	0.0023
5	rs265416	114538618	0.99	0.165458971998582	1.08	0.159408631830651	0.743049723291789	0.042113585892031	0.0075	0.0092	0.095	0.0169	0.0405	0.0146	0.0166	0.0199	0.0027	0.0476	0.0389	0.1479	0.004	0.0386	0.1266	0.0126	0.0157	0.0035	0.0034	0.0126	0.0185	0.118	0.0298	0.1108	0.0416	0.0023
5	rs72813815	114544875	0.99	0.165458971998582	1.08	0.159408631830651	0.766592731626132	0.0333629998883935	0.0076	0.0087	0.0944	0.0167	0.0409	0.0143	0.0159	0.0198	0.0025	0.0482	0.039	0.1497	0.0034	0.0389	0.1271	0.0123	0.0153	0.0033	0.0032	0.0127	0.0189	0.1194	0.0302	0.1095	0.0413	0.0021
5	rs34835110	114553787	0.99	0.165458971998582	1.08	0.159408631830651	0.778754729516289	0.032353566009896	0.0076	0.0087	0.0943	0.0167	0.041	0.0143	0.0157	0.0199	0.0025	0.0482	0.0389	0.1499	0.0034	0.0389	0.1272	0.0122	0.0153	0.0032	0.0031	0.0127	0.0189	0.1197	0.0302	0.1094	0.0413	0.0021
5	rs72813824	114557324	0.99	0.165458971998582	1.08	0.159408631830651	0.790222410358536	0.0322033852047225	0.0076	0.0086	0.0943	0.0167	0.041	0.0143	0.0157	0.0198	0.0025	0.0482	0.0389	0.15	0.0033	0.0388	0.1272	0.0122	0.0152	0.0032	0.0031	0.0128	0.019	0.1196	0.0302	0.1094	0.0414	0.0021
5	rs265432	114562774	0.99	0.165458971998582	1.08	0.159408631830651	0.833869200942251	0.0315068144255003	0.0076	0.0086	0.0944	0.0167	0.041	0.0143	0.0157	0.0197	0.0025	0.0482	0.0389	0.1501	0.0032	0.0388	0.1273	0.0122	0.0153	0.0032	0.0031	0.0128	0.0191	0.1197	0.0303	0.1094	0.0414	0.0021
5	rs72663320	114563126	0.99	0.165458971998582	1.08	0.159408631830651	0.8321198958301	0.0385135930593021	0.0076	0.0086	0.0954	0.0166	0.041	0.0142	0.0156	0.0197	0.0025	0.0482	0.0389	0.1501	0.0032	0.0388	0.1273	0.0121	0.0153	0.0032	0.0031	0.0125	0.0187	0.1196	0.0303	0.1094	0.0414	0.0021
5	rs265436	114564742	0.99	0.165458971998582	1.05	0.24269399207398	0.843198678693791	0.0406562476859755	0.0076	0.0086	0.0955	0.0166	0.0411	0.0142	0.0156	0.0197	0.0025	0.0482	0.0389	0.1502	0.0032	0.0387	0.1274	0.0121	0.0153	0.0032	0.0031	0.0125	0.0187	0.1196	0.0303	0.1094	0.0414	0.0021
5	rs78151087	114587149	0.99	0.165458971998582	1.05	0.24269399207398	0.840642624612799	0.0385678787188565	0.0076	0.0085	0.0955	0.0166	0.041	0.0141	0.0156	0.0199	0.0024	0.0481	0.0388	0.1503	0.0032	0.0389	0.1275	0.012	0.0152	0.0032	0.0031	0.0125	0.0188	0.1194	0.0304	0.1094	0.0414	0.0021
5	rs17640052	114590343	0.99	0.165458971998582	1.05	0.24269399207398	0.842319661746446	0.0405450987432541	0.0076	0.0086	0.0955	0.0166	0.0409	0.0141	0.0156	0.0199	0.0025	0.048	0.0387	0.1505	0.0032	0.0389	0.1274	0.012	0.0152	0.0032	0.0031	0.0126	0.0188	0.1195	0.0304	0.1093	0.0414	0.0022
5	rs75997683	114595454	0.99	0.165458971998582	1.05	0.24269399207398	0.79037787679495	0.0389488455233696	0.0076	0.0085	0.0955	0.0166	0.0409	0.0141	0.0156	0.02	0.0025	0.0479	0.0387	0.1505	0.0032	0.0389	0.1276	0.0121	0.0152	0.0032	0.0031	0.0126	0.0188	0.1194	0.0304	0.1093	0.0414	0.0022
5	rs7734074	114617583	0.99	0.165458971998582	1.05	0.24269399207398	0.654292678766943	0.0336175881502314	0.0077	0.0084	0.0953	0.0164	0.0408	0.0143	0.0157	0.0203	0.0025	0.0473	0.0384	0.1507	0.0032	0.0392	0.1279	0.0123	0.0151	0.0032	0.0031	0.0126	0.0188	0.119	0.0303	0.1095	0.0414	0.0021
5	rs267291	114635340	0.99	0.165458971998582	1.05	0.24269399207398	0.576671592902939	0.0225514194646448	0.0077	0.0083	0.0964	0.0166	0.0401	0.0145	0.016	0.0203	0.0025	0.0465	0.0382	0.1507	0.0031	0.0388	0.1288	0.0126	0.0152	0.0032	0.003	0.0125	0.0189	0.119	0.0301	0.1093	0.0411	0.0021
5	rs2100521	114638625	0.99	0.165458971998582	1.05	0.24269399207398	0.482717490473545	0.0199237199002915	0.0078	0.0084	0.0964	0.0159	0.04	0.0146	0.016	0.0203	0.0025	0.0464	0.0381	0.1507	0.0032	0.0386	0.129	0.0131	0.0155	0.0032	0.003	0.0125	0.019	0.119	0.0301	0.1091	0.041	0.0021
5	rs2112360	114638909	0.99	0.165458971998582	1.05	0.24269399207398	0.475921151737784	0.0195273780044194	0.0078	0.0084	0.0964	0.0159	0.04	0.0146	0.016	0.0203	0.0025	0.0464	0.0381	0.1507	0.0032	0.0386	0.129	0.0131	0.0155	0.0032	0.003	0.0125	0.019	0.119	0.0301	0.1091	0.041	0.0021
5	rs79882382	114644760	0.99	0.165458971998582	1.05	0.24269399207398	0.501552698525	0.0180566899876586	0.0079	0.0084	0.0966	0.0159	0.0396	0.0145	0.0163	0.0203	0.0027	0.0463	0.0377	0.1505	0.0033	0.0386	0.1292	0.0136	0.0155	0.0032	0.0031	0.0125	0.019	0.1188	0.0301	0.1087	0.0406	0.0021
5	rs72815926	114645509	0.99	0.165458971998582	1.05	0.24269399207398	0.509794672855086	0.0179429805605506	0.008	0.0084	0.0966	0.0159	0.0396	0.0145	0.0164	0.0203	0.0027	0.0463	0.0376	0.1505	0.0033	0.0386	0.1293	0.0137	0.0156	0.0032	0.0031	0.0125	0.019	0.1188	0.0301	0.1087	0.0406	0.0022
5	rs72815927	114645934	0.99	0.165458971998582	1.05	0.24269399207398	0.506807450856343	0.0180946713218615	0.008	0.0084	0.0966	0.0158	0.0397	0.0145	0.0164	0.0203	0.0027	0.0463	0.0376	0.1505	0.0033	0.0386	0.1293	0.0137	0.0156	0.0032	0.0031	0.0125	0.019	0.1187	0.0301	0.1086	0.0406	0.0021
5	rs79489220	114649524	0.99	0.165458971998582	1.05	0.24269399207398	0.51848582663955	0.0174169953569396	0.008	0.0084	0.0967	0.0159	0.0397	0.0145	0.0165	0.0203	0.0027	0.0463	0.0375	0.1503	0.0033	0.0387	0.1292	0.0138	0.0156	0.0032	0.0031	0.0125	0.019	0.1186	0.0302	0.1085	0.0405	0.0022
5	rs1900142	114658984	0.99	0.165458971998582	1.05	0.24269399207398	0.599820630202592	0.0153902037302699	0.0082	0.0085	0.0967	0.0159	0.0396	0.0146	0.0169	0.0203	0.0029	0.0463	0.0372	0.1497	0.0035	0.039	0.129	0.0144	0.0157	0.0032	0.0032	0.0125	0.0192	0.1182	0.0306	0.1078	0.0402	0.0022
5	rs78938125	114661213	0.99	0.165458971998582	1.05	0.24269399207398	0.568334543233048	0.0167886413174673	0.0082	0.0085	0.0967	0.0158	0.0396	0.0146	0.0169	0.0202	0.0029	0.0463	0.0372	0.1498	0.0035	0.039	0.1291	0.0144	0.0156	0.0032	0.0032	0.0125	0.0192	0.1182	0.0306	0.1079	0.0401	0.0023
5	rs78875470	114661491	0.99	0.165458971998582	1.05	0.24269399207398	0.570749137786607	0.0177919156682351	0.0082	0.0085	0.0967	0.0158	0.0396	0.0146	0.0169	0.0202	0.0029	0.0463	0.0372	0.1498	0.0035	0.039	0.1291	0.0144	0.0156	0.0032	0.0032	0.0125	0.0192	0.1183	0.0306	0.1079	0.0401	0.0023
5	rs269491	114672810	0.99	0.165458971998582	1.05	0.24269399207398	0.546029896609354	0.0190958769460637	0.0083	0.0085	0.0965	0.0155	0.0395	0.0146	0.017	0.0202	0.003	0.0463	0.0372	0.1495	0.0037	0.039	0.1288	0.0143	0.0157	0.0033	0.0032	0.0125	0.0194	0.1179	0.0308	0.1086	0.0398	0.0023
5	rs1350106	114673479	0.99	0.165458971998582	1.05	0.24269399207398	0.548201936930275	0.0194092304747214	0.0084	0.0085	0.0965	0.0155	0.0395	0.0146	0.017	0.0202	0.003	0.0463	0.0372	0.1495	0.0037	0.039	0.1288	0.0143	0.0157	0.0033	0.0032	0.0125	0.0194	0.1179	0.0308	0.1086	0.0397	0.0023
5	rs198950	114674583	1	0.141401729381863	1.05	0.24269399207398	0.373539389372148	0.0239673541978909	0.008	0.0086	0.0964	0.015	0.0394	0.0146	0.0171	0.02	0.0029	0.0462	0.0372	0.1497	0.0035	0.0391	0.1288	0.0145	0.0157	0.0037	0.0032	0.0125	0.0193	0.118	0.0309	0.1085	0.0398	0.0026
5	rs77283620	114677540	1	0.141401729381863	1.04	0.276253925711104	0.374140022302489	0.0324036979654317	0.008	0.0086	0.0963	0.0151	0.0394	0.0146	0.0171	0.0201	0.003	0.0462	0.0372	0.1497	0.0035	0.0392	0.1287	0.0146	0.0158	0.0038	0.0032	0.0124	0.0193	0.1179	0.0309	0.1081	0.0398	0.0026
5	rs34385285	114681007	1	0.141401729381863	1.04	0.276253925711104	0.371196180258077	0.0300864075454566	0.008	0.0086	0.0961	0.0152	0.0394	0.0146	0.0172	0.0201	0.003	0.0462	0.0371	0.1495	0.0036	0.0391	0.1285	0.0146	0.0159	0.0038	0.0033	0.0124	0.0194	0.1179	0.031	0.1081	0.0397	0.0027
5	rs76586838	114682226	1	0.141401729381863	1.04	0.276253925711104	0.332673280098557	0.0305727652821174	0.008	0.0087	0.0941	0.0154	0.0397	0.0149	0.0177	0.0199	0.0033	0.046	0.0367	0.1492	0.0039	0.0388	0.1275	0.0152	0.0163	0.0042	0.0034	0.0126	0.02	0.1175	0.0311	0.1082	0.0398	0.003
5	rs2605180	114683721	1	0.141401729381863	1.04	0.276253925711104	0.351451168526009	0.0615345997089099	0.008	0.0088	0.0911	0.0159	0.0401	0.0157	0.0182	0.0197	0.0038	0.046	0.0362	0.1485	0.0044	0.0385	0.126	0.0159	0.0166	0.0048	0.0036	0.0128	0.0209	0.1167	0.0312	0.1083	0.0397	0.0034
5	rs7710600	114683779	1	0.141401729381863	1.04	0.276253925711104	0.354260727154158	0.0622025491949414	0.008	0.0088	0.0907	0.0159	0.0401	0.0157	0.0183	0.0197	0.0038	0.0461	0.0362	0.1487	0.0044	0.0384	0.1261	0.0159	0.0166	0.0049	0.0036	0.0128	0.0208	0.1165	0.0313	0.1085	0.0397	0.0034
5	rs75199034	114683822	1.01	0.120031835070186	1.04	0.276253925711104	0.350341136075277	0.0635475851875955	0.008	0.0088	0.0907	0.0159	0.0401	0.0157	0.0183	0.0197	0.0038	0.0461	0.0361	0.1485	0.0044	0.0384	0.1262	0.0159	0.0165	0.0049	0.0036	0.0128	0.0209	0.1165	0.0313	0.1085	0.0396	0.0035
5	rs13179163	114683953	1.01	0.120031835070186	1.04	0.276253925711104	0.358469932641416	0.0723679956772017	0.0081	0.0089	0.0906	0.0159	0.0399	0.0157	0.0183	0.0197	0.0039	0.0461	0.036	0.1482	0.0045	0.0383	0.1265	0.0159	0.0165	0.0049	0.0036	0.0129	0.0209	0.1165	0.0313	0.1085	0.0396	0.0035
5	rs78507678	114684036	1.01	0.120031835070186	1.04	0.276253925711104	0.358309622577338	0.0766262266642241	0.0082	0.0089	0.0905	0.0159	0.0399	0.0157	0.0183	0.0196	0.0039	0.046	0.036	0.1482	0.0045	0.0384	0.1266	0.016	0.0165	0.0049	0.0036	0.0129	0.021	0.1164	0.0313	0.1085	0.0395	0.0035
5	rs74927511	114685208	1.01	0.120031835070186	1.04	0.276253925711104	0.403886584991391	0.136574902417033	0.0085	0.0089	0.0896	0.0159	0.0396	0.016	0.0185	0.0194	0.0042	0.0459	0.0357	0.148	0.0049	0.0382	0.1271	0.0161	0.0166	0.0051	0.0037	0.0129	0.021	0.1165	0.0313	0.108	0.0394	0.0039
5	rs2963764	114696135	1.01	0.120031835070186	1.04	0.276253925711104	0.500605849078627	0.241758495810501	0.0089	0.0089	0.0887	0.0159	0.0392	0.0163	0.0186	0.0192	0.0046	0.0458	0.0354	0.1477	0.0053	0.0379	0.1276	0.0163	0.0167	0.0053	0.0038	0.0128	0.0211	0.1167	0.0313	0.1073	0.0392	0.0042
5	rs269503	114697053	1.01	0.120031835070186	1.04	0.276253925711104	0.514387129614064	0.250369401154829	0.0089	0.0089	0.0887	0.0159	0.0392	0.0163	0.0186	0.0192	0.0046	0.0458	0.0354	0.1477	0.0053	0.0379	0.1276	0.0163	0.0167	0.0053	0.0038	0.0128	0.0211	0.1167	0.0313	0.1073	0.0392	0.0042
5	rs7701924	114706443	1.01	0.120031835070186	1.04	0.276253925711104	0.538165883127194	0.263291458474518	0.0089	0.0089	0.0886	0.0159	0.0391	0.0164	0.0187	0.0191	0.0047	0.0456	0.0353	0.1476	0.0053	0.0381	0.1278	0.0163	0.0167	0.0053	0.0038	0.0128	0.0212	0.1166	0.0313	0.1074	0.0391	0.0043
5	rs76938821	114706752	1.01	0.120031835070186	1.04	0.276253925711104	0.538688473403159	0.267529005267728	0.0089	0.0089	0.0886	0.0159	0.0391	0.0164	0.0187	0.0191	0.0047	0.0456	0.0353	0.1476	0.0053	0.0381	0.1278	0.0163	0.0167	0.0053	0.0038	0.0128	0.0212	0.1166	0.0313	0.1074	0.0391	0.0043
5	rs114335661	114710918	1.01	0.120031835070186	1.04	0.276253925711104	0.526600428400965	0.266037737420555	0.0089	0.0089	0.0887	0.0159	0.0391	0.0164	0.0186	0.0191	0.0047	0.0456	0.0353	0.1474	0.0053	0.0382	0.1277	0.0163	0.0167	0.0053	0.0038	0.0128	0.0212	0.1165	0.0313	0.1076	0.0391	0.0043
5	rs116537381	114711938	1.01	0.120031835070186	1.04	0.276253925711104	0.52776455007784	0.269252913958168	0.009	0.0089	0.0886	0.016	0.0391	0.0164	0.0186	0.0191	0.0047	0.0456	0.0353	0.1474	0.0053	0.0382	0.1277	0.0163	0.0167	0.0053	0.0038	0.0128	0.0212	0.1165	0.0313	0.1077	0.039	0.0044
5	rs61574274	114716967	1.01	0.120031835070186	1.04	0.276253925711104	0.529901944053118	0.290321056829815	0.009	0.0089	0.0886	0.016	0.0391	0.0165	0.0185	0.0191	0.0048	0.0455	0.0353	0.1471	0.0053	0.0384	0.1276	0.0162	0.0167	0.0053	0.0038	0.0128	0.0212	0.1164	0.0313	0.1081	0.039	0.0044
5	rs13183528	114717922	1.02	0.101174939294895	1.04	0.276253925711104	0.552029304132273	0.309581160254168	0.009	0.009	0.0886	0.016	0.039	0.0165	0.0185	0.0191	0.0048	0.0455	0.0353	0.1471	0.0054	0.0384	0.1274	0.0161	0.0167	0.0054	0.0039	0.0128	0.0212	0.1164	0.0313	0.1081	0.039	0.0044
5	rs751485	114719148	1.02	0.101174939294895	1.04	0.276253925711104	0.586628264435348	0.329694236068424	0.0091	0.009	0.0886	0.016	0.039	0.0165	0.0185	0.0191	0.0049	0.0455	0.0353	0.1471	0.0054	0.0384	0.1273	0.0158	0.0167	0.0054	0.0039	0.0128	0.0212	0.1163	0.0313	0.1081	0.039	0.0045
5	rs2004680	114719236	1.02	0.101174939294895	1.04	0.276253925711104	0.586220319087749	0.330917699332554	0.0091	0.009	0.0886	0.016	0.039	0.0165	0.0185	0.0191	0.0049	0.0455	0.0353	0.1471	0.0054	0.0384	0.1273	0.0158	0.0167	0.0054	0.0039	0.0128	0.0212	0.1163	0.0313	0.1081	0.039	0.0045
5	rs77169384	114727815	1.02	0.101174939294895	1.04	0.276253925711104	0.702537849062952	0.673640811493685	0.0097	0.0094	0.0881	0.0161	0.0389	0.0167	0.0187	0.0191	0.0052	0.0453	0.0345	0.1453	0.0064	0.0382	0.127	0.0159	0.0171	0.0056	0.0041	0.0126	0.021	0.1163	0.0312	0.1085	0.0384	0.0049
5	rs1807230	114730290	1.02	0.101174939294895	1.03	0.312927433563081	0.70283313586098	0.692550197016392	0.0098	0.0094	0.088	0.0161	0.0389	0.0167	0.0187	0.0191	0.0053	0.0453	0.0345	0.1452	0.0065	0.0382	0.127	0.0159	0.0172	0.0056	0.0041	0.0127	0.021	0.1163	0.0312	0.1085	0.0383	0.0049
5	rs35715303	114730406	1.02	0.101174939294895	1.03	0.312927433563081	0.703054637237947	0.693143018288334	0.0098	0.0094	0.088	0.0161	0.0389	0.0167	0.0187	0.0191	0.0053	0.0453	0.0345	0.1452	0.0065	0.0382	0.127	0.0159	0.0172	0.0056	0.0041	0.0127	0.021	0.1163	0.0312	0.1085	0.0383	0.0049
5	rs11241324	114731010	1.02	0.101174939294895	1.03	0.312927433563081	0.703793199696213	0.690476223788165	0.0098	0.0094	0.088	0.0161	0.0389	0.0167	0.0187	0.0191	0.0053	0.0453	0.0345	0.1452	0.0065	0.0382	0.127	0.0159	0.0172	0.0056	0.0041	0.0127	0.021	0.1163	0.0312	0.1085	0.0383	0.0049
5	rs76176127	114738441	1.02	0.101174939294895	1.03	0.312927433563081	0.727458923301896	0.740329554254713	0.0098	0.0094	0.088	0.0161	0.0389	0.0168	0.0187	0.019	0.0053	0.0452	0.0345	0.1452	0.0065	0.0381	0.127	0.0159	0.0172	0.0056	0.0041	0.0126	0.021	0.1162	0.0312	0.1086	0.0384	0.0049
5	rs2963750	114744304	1.02	0.101174939294895	1.03	0.312927433563081	0.783937165647735	0.814501518209793	0.0099	0.0095	0.0878	0.0161	0.0389	0.0168	0.0188	0.0189	0.0054	0.0452	0.0345	0.1452	0.0066	0.0378	0.1269	0.0159	0.0173	0.0056	0.0042	0.0125	0.0209	0.1159	0.0311	0.1089	0.0386	0.005
5	rs112418309	114744769	1.03	0.0846525390220556	1.03	0.312927433563081	0.795125963061783	0.842388980375137	0.01	0.0095	0.0877	0.0161	0.0389	0.0168	0.0188	0.0189	0.0054	0.0452	0.0345	0.1452	0.0066	0.0378	0.1269	0.0159	0.0174	0.0056	0.0042	0.0125	0.0209	0.1158	0.0311	0.1089	0.0386	0.005
5	rs2963775	114749496	1.03	0.0846525390220556	1.03	0.312927433563081	0.846798726195061	0.944719827424863	0.0101	0.0095	0.0875	0.0161	0.039	0.0169	0.0188	0.0186	0.0054	0.0452	0.0345	0.1452	0.0067	0.038	0.1265	0.0158	0.0176	0.0057	0.0042	0.0124	0.0207	0.1157	0.031	0.1088	0.0388	0.0051
5	rs35958009	114750119	1.04	0.0702833737600549	1.03	0.312927433563081	0.81802434687443	1.03703720996609	0.0102	0.0095	0.0862	0.0164	0.0391	0.0175	0.0185	0.0185	0.0055	0.0452	0.0346	0.1441	0.0071	0.0376	0.1256	0.0156	0.0179	0.0057	0.0044	0.0122	0.0201	0.1175	0.0309	0.109	0.0397	0.0054
5	rs78618620	114753933	1.03	0.0846525390220556	1.03	0.312927433563081	1.08649703558009	1.29775797640381	0.0104	0.009	0.0839	0.017	0.0401	0.019	0.0176	0.0183	0.0057	0.0454	0.0347	0.1409	0.0079	0.0363	0.1237	0.0151	0.0186	0.0058	0.0048	0.0118	0.0189	0.1201	0.0308	0.1098	0.0421	0.0062
5	rs269526	114754424	1.03	0.0846525390220556	1.03	0.312927433563081	1.10064498030393	1.33105020155984	0.0105	0.009	0.0841	0.017	0.0401	0.019	0.0176	0.0183	0.0058	0.0454	0.0347	0.1408	0.008	0.0363	0.1236	0.0151	0.0185	0.0059	0.0048	0.0118	0.0189	0.1201	0.0308	0.1097	0.042	0.0063
5	rs72815245	114758386	1.03	0.0846525390220556	1.03	0.312927433563081	1.12105950992518	1.34774942570107	0.0105	0.009	0.084	0.0168	0.0401	0.019	0.0175	0.0182	0.0058	0.0453	0.0347	0.1408	0.008	0.0362	0.1238	0.0151	0.0185	0.0059	0.0048	0.0117	0.0189	0.1203	0.0307	0.1098	0.042	0.0063
5	rs71579499	114761601	1.02	0.101174939294895	1	0.442785362986439	1.10993838458664	1.36245318938511	0.0105	0.009	0.0841	0.0167	0.0402	0.019	0.0175	0.0182	0.0058	0.0451	0.0347	0.1408	0.008	0.036	0.1239	0.0151	0.0186	0.0059	0.0047	0.0117	0.0189	0.1206	0.0306	0.11	0.042	0.0064
5	rs174908	114776341	1.02	0.101174939294895	0.99	0.493036143459036	1.11683906878041	1.3783697724129	0.0105	0.0089	0.0841	0.0164	0.0403	0.019	0.0174	0.0182	0.0058	0.045	0.0348	0.1407	0.008	0.0359	0.1241	0.0151	0.0186	0.0059	0.0047	0.0116	0.0189	0.121	0.0306	0.1101	0.042	0.0064
5	rs72815264	114787125	1.02	0.101174939294895	0.98	0.546929419532092	1.13430025912669	1.37531954211586	0.0106	0.0089	0.084	0.0164	0.0404	0.019	0.0173	0.0181	0.0058	0.0449	0.0348	0.1407	0.008	0.0359	0.1241	0.0151	0.0186	0.0059	0.0047	0.0115	0.0188	0.1211	0.0306	0.1104	0.042	0.0064
5	rs895291	114795608	1.02	0.101174939294895	0.98	0.546929419532092	1.11226658693082	1.35332357635	0.0107	0.0085	0.0844	0.0164	0.0405	0.0192	0.0173	0.018	0.0057	0.0446	0.0347	0.1405	0.0078	0.0359	0.1243	0.0151	0.0185	0.0059	0.0046	0.0112	0.0185	0.1216	0.0306	0.111	0.0421	0.0064
5	rs2546481	114813282	1.02	0.101174939294895	0.98	0.546929419532092	1.14452023347415	1.34302286877196	0.0107	0.0084	0.0843	0.0166	0.0406	0.0192	0.0173	0.0178	0.0057	0.0445	0.0348	0.1403	0.0079	0.036	0.1243	0.015	0.0184	0.0059	0.0046	0.011	0.0183	0.122	0.0307	0.111	0.0423	0.0063
5	rs115548037	114813590	1.02	0.101174939294895	0.98	0.546929419532092	1.14841873706671	1.34251661720359	0.0107	0.0084	0.0843	0.0166	0.0406	0.0192	0.0173	0.0178	0.0057	0.0445	0.0348	0.1403	0.0079	0.036	0.1243	0.015	0.0184	0.0059	0.0046	0.011	0.0183	0.122	0.0307	0.111	0.0423	0.0063
5	rs72815289	114814289	1.02	0.101174939294895	0.98	0.546929419532092	1.14769303882765	1.34201039767099	0.0107	0.0084	0.0843	0.0166	0.0406	0.0192	0.0173	0.0178	0.0057	0.0445	0.0348	0.1403	0.0079	0.036	0.1243	0.015	0.0184	0.0059	0.0046	0.011	0.0183	0.122	0.0307	0.111	0.0423	0.0063
5	rs6895553	114821667	1.02	0.101174939294895	0.98	0.546929419532092	1.10788043687667	1.33408381822588	0.0107	0.0083	0.0841	0.0167	0.0408	0.0192	0.0173	0.0179	0.0056	0.0446	0.0348	0.1402	0.008	0.0363	0.1239	0.0151	0.0185	0.0059	0.0045	0.011	0.0182	0.1221	0.0307	0.1108	0.0423	0.0063
5	rs6887979	114825668	1.01	0.120031835070186	0.98	0.546929419532092	0.940567377971882	1.2252978627798	0.0107	0.0081	0.0845	0.0169	0.041	0.0193	0.0173	0.0179	0.0053	0.0447	0.0349	0.139	0.008	0.0373	0.1237	0.0154	0.0185	0.0059	0.0044	0.0111	0.0179	0.1217	0.0307	0.1111	0.0427	0.0063
5	rs2546484	114844882	0.99	0.165458971998582	0.98	0.546929419532092	0.60415630546086	0.543990958819691	0.0103	0.006	0.0841	0.0172	0.0427	0.0209	0.0173	0.0184	0.004	0.0436	0.0372	0.1372	0.0074	0.039	0.1208	0.0164	0.0184	0.0061	0.0033	0.0108	0.0167	0.1227	0.0304	0.1147	0.0437	0.005
5	rs3727	114856710	0.99	0.165458971998582	0.98	0.546929419532092	0.587989033544661	0.543431139272119	0.0103	0.006	0.0841	0.0172	0.0427	0.0209	0.0173	0.0184	0.004	0.0436	0.0373	0.1372	0.0074	0.039	0.1208	0.0164	0.0184	0.0061	0.0033	0.0108	0.0166	0.1226	0.0304	0.1147	0.0437	0.005
5	rs13162494	114865268	0.99	0.165458971998582	0.98	0.546929419532092	0.563186067453059	0.539376719897522	0.0103	0.006	0.0841	0.0173	0.0427	0.0208	0.0173	0.0184	0.004	0.0436	0.0374	0.1372	0.0073	0.0391	0.1208	0.0164	0.0184	0.0061	0.0033	0.0108	0.0166	0.1227	0.0303	0.1148	0.0437	0.005
5	rs813761	114871727	0.99	0.165458971998582	0.98	0.546929419532092	0.538361826365161	0.557750729119888	0.0103	0.006	0.0841	0.0173	0.0427	0.0208	0.0173	0.0184	0.004	0.0435	0.0375	0.1372	0.0073	0.0392	0.1208	0.0164	0.0184	0.0061	0.0033	0.0108	0.0166	0.1228	0.0303	0.1148	0.0438	0.005
5	rs72817112	114881299	0.99	0.165458971998582	0.98	0.546929419532092	0.567865594350396	0.543990958819691	0.0104	0.006	0.084	0.0173	0.0429	0.0208	0.0173	0.0185	0.0039	0.0434	0.0377	0.1372	0.0073	0.0393	0.1207	0.0164	0.0185	0.0061	0.0032	0.0108	0.0165	0.1227	0.0303	0.1147	0.0439	0.0049
5	rs80325419	114895968	0.99	0.165458971998582	0.98	0.546929419532092	0.538296508203525	0.575848403187453	0.0104	0.006	0.0838	0.0173	0.043	0.0208	0.0173	0.0186	0.0038	0.0434	0.0379	0.1373	0.0072	0.0393	0.1207	0.0164	0.0185	0.0061	0.0032	0.0108	0.0165	0.1227	0.0303	0.1146	0.044	0.0049
5	rs35564988	114896288	0.99	0.165458971998582	0.97	0.604552021827049	0.537969973631898	0.57684215688272	0.0104	0.006	0.0838	0.0173	0.043	0.0208	0.0173	0.0186	0.0038	0.0434	0.0379	0.1373	0.0072	0.0393	0.1207	0.0164	0.0185	0.0061	0.0032	0.0108	0.0165	0.1227	0.0303	0.1145	0.044	0.0049
5	rs77245107	114903463	0.99	0.165458971998582	0.97	0.604552021827049	0.544321456216353	0.564662102914041	0.0104	0.0059	0.0837	0.0172	0.043	0.0208	0.0172	0.0187	0.0039	0.0435	0.0379	0.1372	0.0072	0.0394	0.1207	0.0164	0.0185	0.0061	0.0032	0.0108	0.0165	0.1227	0.0302	0.1145	0.044	0.0049
5	rs62371184	114908647	0.99	0.165458971998582	0.97	0.604552021827049	0.535752025284479	0.554373183424386	0.0104	0.0059	0.0836	0.0172	0.043	0.0208	0.0172	0.0187	0.0038	0.0435	0.038	0.1372	0.0072	0.0395	0.1207	0.0164	0.0185	0.0061	0.0032	0.0108	0.0164	0.1227	0.0302	0.1144	0.044	0.0049
5	rs35215745	114909429	0.99	0.165458971998582	0.97	0.604552021827049	0.532628192534353	0.5508602712543	0.0104	0.0059	0.0836	0.0172	0.043	0.0208	0.0172	0.0187	0.0038	0.0435	0.038	0.1372	0.0072	0.0395	0.1207	0.0164	0.0185	0.0061	0.0032	0.0108	0.0164	0.1227	0.0302	0.1144	0.044	0.0049
5	rs116503642	114911660	0.99	0.165458971998582	0.97	0.604552021827049	0.51592232154904	0.532543317198004	0.0104	0.0059	0.0836	0.0172	0.043	0.0208	0.0172	0.0188	0.0038	0.0435	0.0381	0.1372	0.0072	0.0395	0.1207	0.0164	0.0185	0.0061	0.0032	0.0108	0.0164	0.1227	0.0302	0.1144	0.0441	0.0049
5	rs76079098	114911776	0.99	0.165458971998582	0.97	0.604552021827049	0.515538318776683	0.533518189909314	0.0104	0.0059	0.0836	0.0172	0.043	0.0208	0.0172	0.0188	0.0038	0.0435	0.0381	0.1372	0.0072	0.0395	0.1207	0.0164	0.0185	0.0061	0.0032	0.0108	0.0164	0.1227	0.0302	0.1144	0.0441	0.0049
5	rs76425426	114922269	0.99	0.165458971998582	0.97	0.604552021827049	0.485138308997116	0.49638112222445	0.0104	0.0059	0.0835	0.0172	0.043	0.0208	0.0171	0.019	0.0038	0.0435	0.0382	0.1371	0.0071	0.0396	0.1207	0.0164	0.0185	0.0061	0.0032	0.0109	0.0164	0.1226	0.0302	0.1142	0.0441	0.0049
5	rs256945	114929837	0.99	0.165458971998582	0.97	0.604552021827049	0.477893448714604	0.492964463800736	0.0104	0.0059	0.0835	0.0172	0.043	0.0208	0.0171	0.019	0.0038	0.0435	0.0382	0.1371	0.0071	0.0396	0.1207	0.0164	0.0185	0.0061	0.0032	0.0109	0.0163	0.1226	0.0302	0.1142	0.0442	0.0049
5	rs10077239	114960881	0.99	0.165458971998582	0.97	0.604552021827049	0.436013355052223	0.490371851032658	0.0105	0.0059	0.0834	0.0173	0.0427	0.021	0.0169	0.0193	0.0039	0.0435	0.0387	0.136	0.0071	0.0399	0.1206	0.017	0.0187	0.0062	0.0033	0.011	0.0164	0.1221	0.0303	0.1138	0.0442	0.0048
5	rs256955	114971322	0.99	0.165458971998582	0.97	0.604552021827049	0.49293676905272	0.524760394299697	0.0105	0.0059	0.0833	0.0173	0.0427	0.0209	0.0169	0.0193	0.0039	0.0442	0.0389	0.1358	0.0072	0.04	0.1203	0.017	0.0186	0.0063	0.0033	0.011	0.0162	0.1219	0.0303	0.1138	0.0443	0.0049
5	rs10055677	114973671	0.99	0.165458971998582	0.97	0.604552021827049	0.484392817748614	0.523650891248336	0.0106	0.0059	0.0833	0.0173	0.0427	0.0209	0.0169	0.0193	0.0039	0.0444	0.039	0.1357	0.0072	0.04	0.1202	0.0169	0.0186	0.0063	0.0033	0.0112	0.0159	0.1219	0.0302	0.1138	0.0443	0.0049
5	rs72817147	114973862	0.99	0.165458971998582	0.97	0.604552021827049	0.482779489537365	0.516729883785269	0.0106	0.0059	0.0833	0.0173	0.0427	0.0209	0.0169	0.0193	0.0039	0.0444	0.039	0.1357	0.0072	0.04	0.1202	0.0169	0.0186	0.0063	0.0033	0.0112	0.0159	0.1218	0.0302	0.1138	0.0443	0.0049
5	rs2303746	114977989	0.99	0.165458971998582	0.97	0.604552021827049	0.517844382116857	0.569045304236683	0.0105	0.0059	0.0831	0.0174	0.0426	0.021	0.0169	0.0194	0.004	0.0449	0.0389	0.1356	0.0072	0.04	0.12	0.017	0.0187	0.0064	0.0033	0.0111	0.0159	0.1216	0.0299	0.1138	0.0444	0.0049
5	rs10042715	114992696	0.98	0.192372589028169	0.97	0.604552021827049	0.504081829627653	0.595658382488171	0.0109	0.0059	0.0824	0.0174	0.0427	0.0213	0.0173	0.0196	0.004	0.0452	0.0391	0.1343	0.0075	0.04	0.1195	0.0177	0.0185	0.0065	0.0035	0.0116	0.0158	0.1204	0.0302	0.1131	0.045	0.005
5	rs114274884	114993694	0.98	0.192372589028169	0.97	0.604552021827049	0.498777711196048	0.594084838975179	0.0109	0.0059	0.0825	0.0174	0.0427	0.0213	0.0173	0.0196	0.004	0.0452	0.0391	0.1343	0.0075	0.04	0.1194	0.0177	0.0185	0.0065	0.0035	0.0117	0.0158	0.1204	0.0302	0.1131	0.0449	0.005
5	rs74467935	115008065	0.98	0.192372589028169	0.98	0.546929419532092	0.486755441607344	0.601245303958645	0.011	0.0059	0.0827	0.0172	0.0428	0.0214	0.0173	0.0197	0.0041	0.0452	0.0392	0.134	0.0075	0.0399	0.1193	0.0178	0.0183	0.0065	0.0036	0.0118	0.0158	0.1201	0.0303	0.1129	0.0452	0.005
5	rs6594898	115009025	0.98	0.192372589028169	0.98	0.546929419532092	0.483585828075562	0.607132093668212	0.011	0.0059	0.0827	0.0172	0.0428	0.0214	0.0173	0.0197	0.0041	0.0452	0.0392	0.134	0.0075	0.0399	0.1192	0.0178	0.0183	0.0065	0.0036	0.0118	0.0158	0.1201	0.0302	0.1128	0.0452	0.005
5	rs76939458	115009452	0.98	0.192372589028169	0.99	0.493036143459036	0.481540240758135	0.607419602363929	0.011	0.0059	0.0827	0.0172	0.0428	0.0214	0.0173	0.0197	0.0041	0.0452	0.0392	0.134	0.0075	0.0399	0.1193	0.0178	0.0183	0.0065	0.0036	0.0118	0.0158	0.1201	0.0302	0.1128	0.0452	0.005
5	rs365818	115017389	0.98	0.192372589028169	0.99	0.493036143459036	0.469966840089612	0.624294597119627	0.011	0.006	0.0828	0.0172	0.0428	0.0215	0.0174	0.0198	0.0041	0.0451	0.0392	0.1336	0.0076	0.0398	0.1194	0.0179	0.0183	0.0065	0.0037	0.0118	0.0157	0.12	0.0302	0.1128	0.0452	0.005
5	rs75421242	115022572	0.98	0.192372589028169	0.99	0.493036143459036	0.47039531207421	0.632554959098334	0.011	0.006	0.0828	0.0173	0.0428	0.0215	0.0174	0.0198	0.0041	0.0451	0.0392	0.1335	0.0076	0.0398	0.1194	0.0179	0.0183	0.0065	0.0037	0.0118	0.0157	0.1199	0.0302	0.1128	0.0452	0.005
5	rs72800433	115033709	0.98	0.192372589028169	0.99	0.493036143459036	0.475921151737784	0.657340043169412	0.011	0.0061	0.0828	0.0173	0.0428	0.0215	0.0175	0.0199	0.0041	0.0451	0.0393	0.1332	0.0077	0.0399	0.1193	0.018	0.0183	0.0065	0.0038	0.0118	0.0157	0.1197	0.0301	0.1128	0.0452	0.0051
5	rs6873430	115034098	0.98	0.192372589028169	0.99	0.493036143459036	0.470946483851343	0.655436954114355	0.011	0.0061	0.0828	0.0173	0.0428	0.0215	0.0176	0.0199	0.0041	0.0451	0.0393	0.1332	0.0077	0.0399	0.1193	0.018	0.0184	0.0065	0.0037	0.0118	0.0157	0.1197	0.0301	0.1128	0.0452	0.0051
5	rs35509304	115035937	0.98	0.192372589028169	0.99	0.493036143459036	0.451842941772036	0.63880320129499	0.011	0.0061	0.0828	0.0173	0.0428	0.0215	0.0176	0.0199	0.0041	0.0451	0.0393	0.1332	0.0077	0.0399	0.1193	0.018	0.0184	0.0065	0.0037	0.0118	0.0157	0.1198	0.0301	0.1128	0.0452	0.0051
5	rs112010721	115038096	0.98	0.192372589028169	1	0.442785362986439	0.426684445340932	0.617069716085062	0.0109	0.006	0.0828	0.0173	0.0428	0.0214	0.0176	0.02	0.0041	0.0451	0.0394	0.1332	0.0076	0.0399	0.1193	0.018	0.0184	0.0065	0.0037	0.0118	0.0157	0.1197	0.0301	0.1128	0.0452	0.005
5	rs17475826	115045072	0.98	0.192372589028169	1	0.442785362986439	0.399978310104196	0.593941838942692	0.0109	0.0059	0.0827	0.0174	0.0429	0.0213	0.0178	0.0199	0.004	0.0451	0.0394	0.1332	0.0076	0.04	0.1192	0.0181	0.0184	0.0064	0.0036	0.0118	0.0157	0.1197	0.0301	0.1128	0.0454	0.005
5	rs251890	115051490	0.98	0.192372589028169	1	0.442785362986439	0.386311254721104	0.600241607682348	0.0109	0.0059	0.0825	0.0173	0.043	0.0211	0.0179	0.02	0.004	0.0452	0.0395	0.1331	0.0076	0.0401	0.1192	0.018	0.0183	0.0064	0.0036	0.0119	0.0157	0.1196	0.0301	0.1127	0.0455	0.0051
5	rs111229788	115052306	0.98	0.192372589028169	1	0.442785362986439	0.391883507493051	0.642588131167995	0.0109	0.0059	0.0825	0.0173	0.043	0.0211	0.0179	0.02	0.004	0.0451	0.0395	0.1331	0.0076	0.04	0.119	0.0181	0.0183	0.0064	0.0036	0.0119	0.0158	0.1197	0.0301	0.1127	0.0454	0.0051
5	rs251867	115068172	0.98	0.192372589028169	0.99	0.493036143459036	0.403716263111151	0.589512932533067	0.0111	0.0059	0.0822	0.0173	0.0429	0.0216	0.0181	0.0203	0.004	0.0444	0.0399	0.1326	0.0077	0.0398	0.1178	0.0184	0.0185	0.0065	0.0036	0.0121	0.0162	0.1205	0.0304	0.1122	0.0448	0.0052
5	rs10478250	115068325	0.98	0.192372589028169	1	0.442785362986439	0.407243572499508	0.599095015823208	0.0111	0.0059	0.0822	0.0173	0.0429	0.0216	0.0181	0.0202	0.004	0.0444	0.0399	0.1327	0.0076	0.0399	0.1178	0.0185	0.0185	0.0065	0.0035	0.0121	0.0162	0.1205	0.0304	0.1122	0.0448	0.0052
5	rs6863733	115070991	0.98	0.192372589028169	1	0.442785362986439	0.482593503909629	0.674966485235794	0.0111	0.0058	0.082	0.0173	0.043	0.0216	0.0181	0.0201	0.004	0.0444	0.04	0.1325	0.0077	0.04	0.1176	0.0185	0.0185	0.0066	0.0035	0.0121	0.0162	0.1204	0.0304	0.1122	0.0447	0.0052
5	rs10042723	115079058	0.99	0.165458971998582	1	0.442785362986439	0.311841512322641	0.827573348195574	0.0111	0.0058	0.0787	0.0181	0.0448	0.0229	0.0192	0.021	0.0044	0.0428	0.0412	0.1284	0.0076	0.041	0.1136	0.0202	0.019	0.0068	0.0037	0.0134	0.0172	0.1215	0.0304	0.1112	0.044	0.0055
5	rs10900708	115081543	0.98	0.192372589028169	1	0.442785362986439	0.202536019329577	0.893100635877211	0.0111	0.006	0.0767	0.0185	0.0461	0.0231	0.0197	0.022	0.0044	0.0417	0.0412	0.127	0.0075	0.0419	0.1119	0.021	0.0194	0.0066	0.0037	0.0143	0.0175	0.1212	0.0304	0.1109	0.0437	0.0056
5	rs450917	115086632	0.97	0.222305343836028	1	0.442785362986439	0.128682605207001	0.953590161437818	0.011	0.0062	0.0753	0.0188	0.0468	0.0233	0.02	0.0223	0.0045	0.0405	0.0419	0.1259	0.0075	0.0425	0.1101	0.0221	0.02	0.0066	0.0037	0.0156	0.0177	0.1212	0.0303	0.1106	0.043	0.0055
5	rs10066139	115090694	0.97	0.222305343836028	1	0.442785362986439	0.117046188983006	0.897014407728549	0.011	0.0062	0.0753	0.0188	0.0468	0.0233	0.02	0.0224	0.0045	0.0405	0.042	0.1258	0.0075	0.0425	0.1101	0.0222	0.0201	0.0066	0.0037	0.0156	0.0177	0.1212	0.0303	0.1106	0.043	0.0055
5	rs113997727	115104174	0.97	0.222305343836028	1	0.442785362986439	0.0738164187709408	0.881224170755779	0.0109	0.0059	0.075	0.0187	0.0469	0.0235	0.0202	0.0223	0.0044	0.0405	0.042	0.1253	0.0072	0.0429	0.1108	0.0221	0.0202	0.0064	0.0038	0.0156	0.0178	0.1215	0.0302	0.1107	0.0431	0.0053
5	rs888859	115106833	0.97	0.222305343836028	1	0.442785362986439	0.0669248384588304	0.845482447283974	0.0109	0.0059	0.075	0.0186	0.0469	0.0235	0.0202	0.0223	0.0044	0.0405	0.042	0.1252	0.0072	0.0429	0.1109	0.0221	0.0202	0.0064	0.0038	0.0156	0.0178	0.1215	0.0302	0.1107	0.0431	0.0053
5	rs154763	115110090	0.97	0.222305343836028	1	0.442785362986439	0.0620660755273764	0.851986371388821	0.0109	0.0059	0.0749	0.0186	0.0469	0.0236	0.0203	0.0223	0.0045	0.0405	0.042	0.1252	0.0071	0.043	0.111	0.0221	0.0202	0.0064	0.0038	0.0157	0.0178	0.1214	0.0301	0.1108	0.0431	0.0053
5	rs116324116	115110784	0.97	0.222305343836028	1	0.442785362986439	0.0649329107896083	0.872961139119163	0.0109	0.0059	0.075	0.0186	0.0469	0.0236	0.0202	0.0223	0.0045	0.0405	0.042	0.1252	0.0072	0.043	0.111	0.0221	0.0202	0.0064	0.0038	0.0156	0.0178	0.1215	0.0301	0.1108	0.0431	0.0053
5	rs17398582	115113683	0.97	0.222305343836028	1	0.442785362986439	0.0695061637265376	1.02175071863824	0.0109	0.0059	0.0752	0.0186	0.0469	0.0236	0.0203	0.0222	0.0045	0.0403	0.0421	0.1251	0.0071	0.0429	0.111	0.0222	0.0202	0.0064	0.0038	0.0156	0.0178	0.1213	0.0301	0.1107	0.0431	0.0053
5	rs457439	115114770	0.97	0.222305343836028	1	0.442785362986439	0.0687331683397283	0.973289342320858	0.0109	0.0058	0.0753	0.0187	0.0469	0.0236	0.0203	0.0222	0.0045	0.0402	0.0421	0.125	0.0071	0.0429	0.1109	0.0223	0.0203	0.0064	0.0039	0.0157	0.0178	0.1212	0.0302	0.1106	0.0431	0.0053
5	rs152395	115115802	0.97	0.222305343836028	1	0.442785362986439	0.0772203154694318	1.16114684316236	0.0109	0.0058	0.0753	0.0187	0.047	0.0237	0.0203	0.0222	0.0045	0.0401	0.0421	0.1249	0.0071	0.043	0.1108	0.0222	0.0203	0.0064	0.0039	0.0157	0.0179	0.1212	0.0302	0.1107	0.0431	0.0053
5	rs6885543	115117355	0.97	0.222305343836028	1	0.442785362986439	0.129285104424222	1.40145190521518	0.0108	0.0058	0.0753	0.0187	0.0469	0.0237	0.0203	0.0222	0.0044	0.0401	0.0421	0.1249	0.007	0.043	0.1107	0.0222	0.0204	0.0064	0.0038	0.0157	0.0178	0.1211	0.0302	0.1107	0.043	0.0052
5	rs71581211	115117708	0.97	0.222305343836028	1	0.442785362986439	0.134413419308146	1.37955627530514	0.0107	0.0058	0.0753	0.0187	0.0469	0.0237	0.0203	0.0222	0.0044	0.04	0.0421	0.1248	0.007	0.043	0.1107	0.0222	0.0204	0.0064	0.0038	0.0157	0.0179	0.1211	0.0302	0.1108	0.043	0.0052
5	Affx-25428362	115121068	0.94	0.331738599837001	1.01	0.39608418712213	0.0196938932641734	0.129245929711277	0.009	0.0052	0.0724	0.02	0.0479	0.0252	0.0219	0.024	0.0037	0.0356	0.0427	0.1262	0.0048	0.0423	0.1079	0.0233	0.0229	0.0058	0.0037	0.0197	0.0186	0.1177	0.0315	0.1148	0.0419	0.0042
5	rs12516736	115121239	0.94	0.331738599837001	1.01	0.39608418712213	0.0133751128784404	0.121367439556563	0.0089	0.0052	0.0722	0.02	0.0479	0.0253	0.022	0.0241	0.0037	0.0354	0.0427	0.1263	0.0048	0.0423	0.1077	0.0234	0.0231	0.0059	0.0036	0.02	0.0187	0.1175	0.0316	0.115	0.0418	0.0042
5	rs364064	115127182	0.93	0.375229593708928	1.01	0.39608418712213	0.0185249452742518	0.114018222871647	0.0089	0.0052	0.0719	0.0201	0.0478	0.0254	0.0221	0.0242	0.0037	0.0337	0.0439	0.1267	0.0047	0.0422	0.1072	0.0233	0.0232	0.0059	0.0036	0.0202	0.0185	0.1176	0.0315	0.1158	0.0423	0.0042
5	rs77140131	115127453	0.93	0.375229593708928	1.01	0.39608418712213	0.0186149128014179	0.111296809245489	0.0088	0.0052	0.0719	0.02	0.0478	0.0254	0.0221	0.0242	0.0037	0.0337	0.0439	0.1267	0.0046	0.0422	0.1072	0.0233	0.0231	0.0058	0.0036	0.0202	0.0185	0.1177	0.0316	0.1158	0.0423	0.0041
5	rs411148	115128540	0.93	0.375229593708928	1.01	0.39608418712213	0.0169669027151791	0.0974293009109307	0.0088	0.0051	0.0719	0.0199	0.0477	0.0253	0.022	0.0242	0.0036	0.0336	0.0439	0.127	0.0046	0.0421	0.1073	0.0233	0.0231	0.0058	0.0036	0.0203	0.0185	0.1181	0.0316	0.1158	0.0424	0.0041
5	rs75955993	115135973	0.93	0.375229593708928	1.02	0.35283343175317	0.0163103510739943	0.0888223385193524	0.0084	0.005	0.0722	0.0202	0.0473	0.0253	0.0225	0.0243	0.0035	0.0331	0.0443	0.1284	0.0044	0.0419	0.106	0.0229	0.0231	0.0054	0.0034	0.0203	0.0184	0.1196	0.0315	0.1163	0.042	0.0039
5	rs72802718	115136309	0.93	0.375229593708928	1.02	0.35283343175317	0.0162138742668023	0.0885899300173812	0.0083	0.005	0.0722	0.0202	0.0473	0.0253	0.0226	0.0243	0.0035	0.0331	0.0443	0.1285	0.0044	0.0418	0.1059	0.0229	0.0231	0.0054	0.0034	0.0203	0.0184	0.1197	0.0315	0.1163	0.042	0.0039
5	rs77193767	115136538	0.93	0.375229593708928	1.03	0.312927433563081	0.0158176139028646	0.0896765788393621	0.0083	0.005	0.0722	0.0202	0.0473	0.0253	0.0226	0.0244	0.0035	0.0331	0.0443	0.1284	0.0044	0.0418	0.1059	0.0229	0.0231	0.0054	0.0034	0.0203	0.0184	0.1197	0.0315	0.1163	0.042	0.0039
5	rs2062540	115138360	0.93	0.375229593708928	1.04	0.276253925711104	0.01508163649801	0.086969890460622	0.0083	0.005	0.0723	0.0203	0.0472	0.0253	0.0226	0.0244	0.0034	0.033	0.0444	0.1286	0.0043	0.0418	0.1057	0.0228	0.0232	0.0054	0.0034	0.0203	0.0184	0.1199	0.0315	0.1164	0.0419	0.0039
5	rs76227857	115157245	0.92	0.422441555019286	1.04	0.276253925711104	0.0139359458762678	0.0711597208539479	0.0082	0.0049	0.0726	0.0204	0.0471	0.0252	0.0228	0.0244	0.0034	0.0329	0.0444	0.1291	0.0042	0.0417	0.1054	0.0227	0.0232	0.0053	0.0034	0.0202	0.0183	0.1204	0.0314	0.1165	0.0419	0.0038
5	rs79414470	115162675	0.92	0.422441555019286	1.04	0.276253925711104	0.0139690809187238	0.0660677823225773	0.0082	0.0049	0.0726	0.0204	0.0471	0.0252	0.0228	0.0244	0.0034	0.0329	0.0444	0.1292	0.0042	0.0417	0.1053	0.0227	0.0232	0.0052	0.0034	0.0202	0.0183	0.1205	0.0314	0.1166	0.0419	0.0038
5	rs115231681	115167375	0.92	0.422441555019286	1.04	0.276253925711104	0.0143645047789803	0.0615345997089099	0.0082	0.0049	0.0727	0.0204	0.0472	0.0252	0.0228	0.0244	0.0034	0.0328	0.0445	0.1293	0.0041	0.0417	0.1053	0.0227	0.0232	0.0052	0.0033	0.0202	0.0183	0.1206	0.0314	0.1166	0.0419	0.0038
5	rs3797570	115169920	0.92	0.422441555019286	1.04	0.276253925711104	0.0144799645924211	0.058632100491538	0.0082	0.0049	0.0727	0.0204	0.0472	0.0252	0.0229	0.0244	0.0034	0.0328	0.0445	0.1293	0.0041	0.0417	0.1053	0.0227	0.0232	0.0052	0.0033	0.0202	0.0184	0.1205	0.0314	0.1166	0.0419	0.0038
5	rs76874481	115170923	0.92	0.422441555019286	1.04	0.276253925711104	0.014256461365683	0.0594834419363635	0.0081	0.0049	0.0728	0.0204	0.0471	0.0252	0.0229	0.0244	0.0034	0.0328	0.0445	0.1294	0.0041	0.0416	0.1052	0.0227	0.0232	0.0052	0.0033	0.0202	0.0184	0.1206	0.0314	0.1167	0.0419	0.0038
5	rs26535	115175916	0.92	0.422441555019286	1.04	0.276253925711104	0.0169210109166365	0.0570096677885933	0.008	0.0049	0.0729	0.0204	0.0469	0.0252	0.0228	0.0244	0.0033	0.0329	0.0445	0.1298	0.004	0.0414	0.1049	0.0226	0.023	0.0051	0.0033	0.0202	0.0184	0.1212	0.0314	0.1172	0.0419	0.0037
5	Affx-25429101	115177207	0.92	0.422441555019286	1.04	0.276253925711104	0.0161694883922513	0.0569451762326892	0.0079	0.005	0.073	0.0203	0.0469	0.0252	0.023	0.0247	0.0032	0.0328	0.0444	0.1302	0.0039	0.0416	0.1051	0.0226	0.023	0.0049	0.0033	0.0203	0.0182	0.1218	0.0307	0.1175	0.0413	0.0036
5	rs7724740	115177262	0.92	0.422441555019286	1.04	0.276253925711104	0.0162657710020224	0.0576563028099077	0.0079	0.005	0.073	0.0203	0.0469	0.0252	0.023	0.0247	0.0032	0.0328	0.0444	0.1302	0.0039	0.0415	0.1051	0.0226	0.023	0.0049	0.0033	0.0203	0.0182	0.1218	0.0306	0.1175	0.0413	0.0036
5	rs26538	115178395	0.92	0.422441555019286	1.04	0.276253925711104	0.018919869475714	0.0634800449719103	0.0079	0.0051	0.073	0.0203	0.0468	0.0253	0.0231	0.0248	0.0032	0.0327	0.0443	0.1304	0.0039	0.0414	0.1054	0.0226	0.0229	0.0049	0.0033	0.0204	0.0181	0.1222	0.0301	0.1177	0.0411	0.0035
5	rs174046	115196792	0.92	0.422441555019286	1.04	0.276253925711104	0.0393399085426238	0.0951087221176865	0.0077	0.0051	0.0729	0.0203	0.0468	0.0253	0.0236	0.0247	0.0029	0.0326	0.0447	0.1311	0.0036	0.0407	0.106	0.0226	0.0229	0.0049	0.0032	0.0206	0.0179	0.1217	0.0303	0.1184	0.0409	0.0032
5	rs114154867	115196878	0.92	0.422441555019286	1.04	0.276253925711104	0.0385923354501931	0.0937586430663705	0.0077	0.0051	0.0729	0.0203	0.0468	0.0253	0.0236	0.0247	0.0029	0.0326	0.0447	0.1311	0.0036	0.0407	0.106	0.0227	0.0229	0.0049	0.0031	0.0206	0.018	0.1217	0.0303	0.1184	0.0409	0.0032
5	rs252736	115206879	0.92	0.422441555019286	1.04	0.276253925711104	0.0358175014864797	0.117455045604704	0.0076	0.0051	0.0728	0.0203	0.0468	0.0254	0.0236	0.0247	0.0029	0.0327	0.0447	0.1311	0.0035	0.0406	0.1059	0.0227	0.0229	0.0048	0.003	0.0206	0.018	0.1223	0.0303	0.1187	0.0407	0.0031
5	rs3797568	115211224	0.92	0.422441555019286	1.04	0.276253925711104	0.0333829150169174	0.118406938826225	0.0076	0.0052	0.0727	0.0204	0.0468	0.0254	0.0235	0.0248	0.0028	0.0327	0.0447	0.131	0.0035	0.0405	0.106	0.0227	0.023	0.0047	0.0029	0.0207	0.018	0.1225	0.0304	0.1188	0.0406	0.0031
5	rs6864225	115226115	0.92	0.422441555019286	1.04	0.276253925711104	0.0298881800378152	0.118753801228155	0.0076	0.0054	0.0726	0.0203	0.0468	0.0254	0.0237	0.0246	0.0028	0.0324	0.0446	0.1312	0.0036	0.0403	0.1062	0.0229	0.0231	0.0047	0.0028	0.0206	0.0177	0.1226	0.0305	0.1193	0.0403	0.003
5	rs75303792	115229141	0.92	0.422441555019286	1.04	0.276253925711104	0.0299688044851178	0.121279973499453	0.0075	0.0054	0.0725	0.0203	0.0469	0.0254	0.0237	0.0246	0.0028	0.0324	0.0446	0.1314	0.0035	0.0402	0.1062	0.0228	0.0231	0.0046	0.0028	0.0206	0.0177	0.1225	0.0305	0.1193	0.0403	0.003
5	rs77691444	115231657	0.92	0.422441555019286	1.04	0.276253925711104	0.0316974975830644	0.133299183761974	0.0075	0.0055	0.0724	0.0203	0.0469	0.0254	0.0237	0.0246	0.0027	0.0324	0.0447	0.1315	0.0035	0.0402	0.1063	0.0228	0.0231	0.0046	0.0028	0.0207	0.0176	0.1224	0.0305	0.1194	0.0403	0.0029
5	rs252738	115233116	0.92	0.422441555019286	1.04	0.276253925711104	0.0346044116025052	0.143585361395857	0.0075	0.0056	0.0723	0.0203	0.0469	0.0254	0.0238	0.0246	0.0027	0.0324	0.0447	0.1316	0.0035	0.0401	0.1063	0.0228	0.0231	0.0046	0.0027	0.0207	0.0176	0.1224	0.0306	0.1195	0.0403	0.0029
5	rs62371493	115239313	0.92	0.422441555019286	1.04	0.276253925711104	0.0291807403926972	0.123561772776244	0.0074	0.0056	0.0723	0.0202	0.0469	0.0255	0.0238	0.0246	0.0026	0.0324	0.0448	0.132	0.0034	0.0398	0.1064	0.0228	0.023	0.0045	0.0027	0.0207	0.0176	0.1223	0.0306	0.1194	0.0402	0.0029
5	rs13359139	115243122	0.92	0.422441555019286	1.04	0.276253925711104	0.0321070791930699	0.1368491957257	0.0074	0.0057	0.0723	0.0201	0.047	0.0256	0.0238	0.0246	0.0026	0.0323	0.0449	0.1322	0.0034	0.0396	0.1065	0.0228	0.0229	0.0045	0.0027	0.0208	0.0176	0.1222	0.0306	0.1195	0.0402	0.0028
5	rs114324507	115244235	0.92	0.422441555019286	1.04	0.276253925711104	0.033870353197615	0.142191606047138	0.0074	0.0057	0.0723	0.0201	0.047	0.0256	0.0238	0.0246	0.0026	0.0323	0.0449	0.1323	0.0034	0.0395	0.1065	0.0228	0.0229	0.0045	0.0027	0.0208	0.0176	0.1222	0.0306	0.1195	0.0402	0.0028
5	rs10055640	115244374	0.92	0.422441555019286	1.05	0.24269399207398	0.0339961328231229	0.140987686878883	0.0074	0.0057	0.0723	0.0201	0.0469	0.0256	0.0238	0.0246	0.0026	0.0323	0.0449	0.1323	0.0034	0.0395	0.1066	0.0228	0.0229	0.0045	0.0027	0.0208	0.0177	0.1221	0.0307	0.1195	0.0401	0.0028
5	rs6881698	115250272	0.92	0.422441555019286	1.04	0.276253925711104	0.0342613297512771	0.134751448446218	0.0073	0.0057	0.0728	0.02	0.0468	0.0254	0.024	0.0248	0.0025	0.0317	0.0444	0.133	0.0034	0.0386	0.1075	0.0228	0.0228	0.0045	0.0028	0.0208	0.0176	0.1217	0.0307	0.1204	0.0399	0.0028
5	rs11958116	115254723	0.92	0.422441555019286	1.04	0.276253925711104	0.0355050106124001	0.153192312773766	0.0072	0.0058	0.073	0.0199	0.047	0.0251	0.0238	0.0249	0.0025	0.032	0.0443	0.1335	0.0033	0.0382	0.1079	0.0227	0.0227	0.0044	0.0027	0.021	0.0176	0.1215	0.0308	0.1205	0.0397	0.0028
5	rs62371496	115257375	0.93	0.375229593708928	1.04	0.276253925711104	0.0265007665104762	0.0882031228215263	0.0071	0.0057	0.0736	0.0195	0.0474	0.0245	0.0234	0.0249	0.0023	0.0319	0.0444	0.1347	0.0031	0.0376	0.1091	0.0222	0.0222	0.0042	0.0025	0.0211	0.0174	0.1217	0.0308	0.1213	0.0395	0.0027
5	rs72802729	115258475	0.93	0.375229593708928	1.04	0.276253925711104	0.02647963773952	0.0672394747727265	0.0071	0.0057	0.0741	0.0191	0.0478	0.0238	0.0229	0.0248	0.0021	0.0318	0.0445	0.1358	0.0029	0.0372	0.1104	0.0216	0.0217	0.0041	0.0023	0.0211	0.0172	0.1219	0.0306	0.1221	0.0394	0.0027
5	rs13357651	115258955	0.93	0.375229593708928	1.03	0.312927433563081	0.0273125739946581	0.0649729111615026	0.007	0.0057	0.0743	0.0189	0.0482	0.0235	0.0227	0.0248	0.002	0.032	0.0445	0.136	0.0028	0.0369	0.1108	0.0214	0.0214	0.0041	0.0022	0.0211	0.0171	0.1221	0.0306	0.1225	0.0394	0.0026
5	rs77578194	115259850	0.93	0.375229593708928	1.03	0.312927433563081	0.0342993323837298	0.0731542957249707	0.007	0.0057	0.0746	0.0186	0.0486	0.0229	0.0223	0.0248	0.0019	0.032	0.0447	0.1368	0.0027	0.0365	0.1116	0.021	0.021	0.0041	0.0021	0.0212	0.017	0.1224	0.0304	0.1231	0.0395	0.0026
5	rs55968710	115259912	0.93	0.375229593708928	1.03	0.312927433563081	0.0403237526182723	0.0921014462994714	0.007	0.0057	0.0746	0.0186	0.0486	0.0229	0.0222	0.0248	0.0019	0.032	0.0448	0.1368	0.0027	0.0364	0.1117	0.021	0.0209	0.0041	0.0021	0.0212	0.017	0.1225	0.0304	0.1231	0.0395	0.0026
5	rs75153737	115261314	0.93	0.375229593708928	1.03	0.312927433563081	0.0435107093951497	0.0860495335234299	0.0069	0.0057	0.0749	0.0185	0.0487	0.0226	0.0221	0.0246	0.0019	0.0319	0.0449	0.137	0.0026	0.0362	0.1122	0.0209	0.0208	0.0041	0.0021	0.0212	0.0169	0.1229	0.0304	0.1231	0.0395	0.0025
5	rs11749614	115270556	0.93	0.375229593708928	1.03	0.312927433563081	0.0479896958744767	0.067655068710703	0.0069	0.0057	0.0751	0.0184	0.0488	0.0223	0.0218	0.0244	0.0018	0.0318	0.045	0.1373	0.0026	0.0361	0.1126	0.0207	0.0206	0.0042	0.002	0.0213	0.0169	0.1234	0.0304	0.123	0.0394	0.0025
5	rs890785	115270867	0.93	0.375229593708928	1.03	0.312927433563081	0.0500786954338031	0.0746651251279482	0.0069	0.0057	0.0751	0.0184	0.0488	0.0223	0.0218	0.0244	0.0018	0.0318	0.045	0.1374	0.0026	0.036	0.1127	0.0207	0.0205	0.0042	0.002	0.0213	0.0169	0.1234	0.0305	0.123	0.0394	0.0025
5	rs17480637	115281872	0.93	0.375229593708928	1.03	0.312927433563081	0.0556286503262056	0.0539495621488065	0.0069	0.0057	0.0752	0.0182	0.0488	0.022	0.0215	0.0244	0.0018	0.0316	0.0453	0.1379	0.0026	0.0357	0.1128	0.0205	0.0201	0.0042	0.002	0.0213	0.0169	0.124	0.0303	0.1232	0.0396	0.0025
5	rs72802739	115282816	0.93	0.375229593708928	1.03	0.312927433563081	0.0572301806711355	0.0509012607836079	0.0069	0.0057	0.0751	0.0182	0.0489	0.022	0.0215	0.0244	0.0018	0.0316	0.0453	0.1379	0.0026	0.0356	0.1128	0.0205	0.0201	0.0042	0.002	0.0213	0.0169	0.1241	0.0303	0.1233	0.0396	0.0025
5	rs7705750	115291291	0.93	0.375229593708928	1.03	0.312927433563081	0.0686318780835452	0.0384051254745894	0.0069	0.0056	0.0753	0.018	0.0489	0.0217	0.0213	0.0244	0.0018	0.0314	0.0454	0.1384	0.0026	0.0351	0.1129	0.0204	0.0197	0.0042	0.002	0.0214	0.0168	0.1246	0.0302	0.1236	0.0397	0.0025
5	rs77184144	115292955	0.94	0.331738599837001	1.03	0.312927433563081	0.0685711507339739	0.0355290906486029	0.0069	0.0056	0.0754	0.018	0.0489	0.0216	0.0212	0.0244	0.0018	0.0314	0.0454	0.1385	0.0026	0.0351	0.113	0.0204	0.0196	0.0042	0.002	0.0214	0.0168	0.1246	0.0302	0.1238	0.0395	0.0025
5	rs78963342	115293388	0.94	0.331738599837001	1.03	0.312927433563081	0.0688954356309747	0.0344898318453624	0.0069	0.0056	0.0754	0.018	0.0489	0.0216	0.0212	0.0244	0.0018	0.0314	0.0455	0.1386	0.0026	0.035	0.113	0.0204	0.0196	0.0042	0.002	0.0214	0.0168	0.1246	0.0302	0.1238	0.0395	0.0025
5	rs12520255	115298475	0.94	0.331738599837001	1.03	0.312927433563081	0.0747329818810258	0.0344898318453624	0.0069	0.0056	0.0756	0.0179	0.0489	0.0214	0.021	0.0243	0.0018	0.0313	0.0455	0.1389	0.0027	0.0349	0.1131	0.0202	0.0193	0.0043	0.0021	0.0215	0.0168	0.1247	0.0304	0.1241	0.0394	0.0026
5	rs1445708	115298977	0.94	0.331738599837001	1.03	0.312927433563081	0.0758727859972255	0.0378110296705107	0.0069	0.0056	0.0758	0.0178	0.0488	0.0212	0.021	0.0243	0.0018	0.0311	0.0454	0.1391	0.0027	0.0349	0.1134	0.0202	0.0193	0.0043	0.0021	0.0215	0.0167	0.1249	0.0304	0.1241	0.0394	0.0026
5	rs76899255	115300122	0.94	0.331738599837001	1.03	0.312927433563081	0.0726127093109278	0.0409905139367434	0.0069	0.0056	0.0758	0.0178	0.0488	0.0211	0.0209	0.0243	0.0018	0.031	0.0454	0.1392	0.0027	0.0349	0.1135	0.0201	0.0192	0.0042	0.0021	0.0215	0.0168	0.125	0.0303	0.1243	0.0394	0.0026
5	rs114609424	115300934	0.94	0.331738599837001	1.03	0.312927433563081	0.0732235195179852	0.0415503506278953	0.0069	0.0056	0.0758	0.0177	0.0488	0.021	0.0209	0.0243	0.0018	0.0309	0.0454	0.1392	0.0027	0.0349	0.1135	0.0201	0.0191	0.0042	0.0021	0.0215	0.0168	0.125	0.0304	0.1244	0.0394	0.0026
5	rs6877705	115302027	0.94	0.331738599837001	1.03	0.312927433563081	0.0752047545395278	0.0608033889332652	0.0069	0.0056	0.0759	0.0177	0.0488	0.0209	0.0208	0.0243	0.0018	0.0309	0.0454	0.1393	0.0027	0.0348	0.1137	0.0201	0.019	0.0042	0.0021	0.0215	0.0169	0.1251	0.0304	0.1245	0.0394	0.0026
5	rs13167478	115302941	0.94	0.331738599837001	1.03	0.312927433563081	0.0732235195179852	0.05791583074535	0.0069	0.0056	0.0759	0.0176	0.0488	0.0208	0.0207	0.0243	0.0018	0.0308	0.0454	0.1393	0.0027	0.0348	0.1137	0.02	0.019	0.0042	0.0021	0.0215	0.0169	0.1251	0.0305	0.1245	0.0394	0.0026
5	rs7729821	115304889	0.94	0.331738599837001	1.03	0.312927433563081	0.0729071688588048	0.060538414465843	0.0069	0.0056	0.0759	0.0176	0.0488	0.0208	0.0207	0.0243	0.0018	0.0308	0.0454	0.1394	0.0027	0.0348	0.1137	0.02	0.019	0.0042	0.0021	0.0215	0.0169	0.1252	0.0306	0.1245	0.0394	0.0026
5	rs72802759	115310204	0.94	0.331738599837001	1.03	0.312927433563081	0.0743910797522791	0.0704529105358112	0.0068	0.0056	0.0759	0.0175	0.0488	0.0206	0.0206	0.0243	0.0018	0.0308	0.0454	0.1395	0.0027	0.0348	0.1138	0.0199	0.0189	0.0042	0.0021	0.0215	0.0169	0.1253	0.0307	0.1245	0.0395	0.0026
5	rs7341066	115310760	0.94	0.331738599837001	1.03	0.312927433563081	0.0756137403373977	0.0774311560206169	0.0068	0.0056	0.0759	0.0175	0.0489	0.0206	0.0206	0.0243	0.0018	0.0308	0.0454	0.1395	0.0027	0.0348	0.1138	0.0199	0.0189	0.0042	0.0021	0.0215	0.0169	0.1253	0.0307	0.1245	0.0395	0.0026
5	rs10478267	115317071	0.94	0.331738599837001	1.03	0.312927433563081	0.0845358312043879	0.0647684788604892	0.0068	0.0055	0.0756	0.0172	0.0491	0.0201	0.0204	0.0244	0.0018	0.0309	0.0455	0.1398	0.0027	0.0351	0.1139	0.0196	0.0185	0.0041	0.0021	0.0216	0.017	0.1257	0.0311	0.1247	0.0396	0.0026
5	rs17138559	115322447	0.94	0.331738599837001	1.03	0.312927433563081	0.095372238955494	0.0685591865461554	0.0067	0.0055	0.076	0.0171	0.0489	0.0197	0.0201	0.0244	0.0017	0.0307	0.0457	0.14	0.0027	0.035	0.1136	0.0194	0.0183	0.0041	0.002	0.0217	0.017	0.1261	0.0314	0.1254	0.0393	0.0026
5	rs72802768	115324753	0.94	0.331738599837001	1.03	0.312927433563081	0.0948729978788712	0.0498617447741532	0.0067	0.0055	0.076	0.017	0.0488	0.0197	0.0201	0.0244	0.0017	0.0307	0.0457	0.1401	0.0027	0.035	0.1136	0.0194	0.0183	0.0041	0.002	0.0217	0.0171	0.1261	0.0314	0.1255	0.0393	0.0026
5	rs12187953	115324915	0.94	0.331738599837001	1.03	0.312927433563081	0.0948231644268241	0.0487110428796744	0.0068	0.0055	0.076	0.017	0.0488	0.0197	0.0201	0.0243	0.0017	0.0306	0.0457	0.1401	0.0027	0.035	0.1136	0.0194	0.0183	0.0041	0.002	0.0217	0.0171	0.1262	0.0314	0.1255	0.0393	0.0026
5	rs17138619	115334574	0.94	0.331738599837001	1.03	0.312927433563081	0.094052852305962	0.0367947657858093	0.0067	0.0055	0.0761	0.0168	0.0488	0.0194	0.0198	0.0242	0.0017	0.0306	0.0458	0.1401	0.0028	0.0352	0.1137	0.019	0.0181	0.0042	0.0019	0.0217	0.017	0.1265	0.0314	0.126	0.0392	0.0026
5	rs114773365	115337166	0.94	0.331738599837001	1.03	0.312927433563081	0.0942264479457462	0.0370609845395005	0.0067	0.0055	0.0761	0.0168	0.0489	0.0194	0.0198	0.0242	0.0017	0.0306	0.0458	0.1401	0.0028	0.0352	0.1137	0.019	0.0181	0.0042	0.0019	0.0217	0.017	0.1265	0.0314	0.1261	0.0392	0.0026
5	rs17138632	115338958	0.94	0.331738599837001	1.03	0.312927433563081	0.0942760837407184	0.0394960144567185	0.0067	0.0055	0.0761	0.0168	0.0489	0.0194	0.0198	0.0242	0.0017	0.0306	0.0458	0.1401	0.0028	0.0352	0.1137	0.0189	0.0181	0.0042	0.0019	0.0217	0.0169	0.1266	0.0314	0.1261	0.0392	0.0026
5	rs10078748	115341611	0.95	0.291843936447983	1.03	0.312927433563081	0.101674174454337	0.0310135842277934	0.0067	0.0055	0.0762	0.0167	0.0489	0.019	0.0193	0.024	0.0017	0.0307	0.0459	0.1404	0.0027	0.0354	0.1135	0.0182	0.0178	0.0041	0.0018	0.0216	0.0168	0.1276	0.0314	0.1273	0.0393	0.0025
5	rs76465731	115341798	0.95	0.291843936447983	1.03	0.312927433563081	0.103138152134861	0.0251563994761228	0.0067	0.0055	0.0762	0.0167	0.0489	0.019	0.0193	0.024	0.0017	0.0307	0.0459	0.1404	0.0027	0.0354	0.1135	0.0182	0.0178	0.0041	0.0018	0.0216	0.0168	0.1276	0.0314	0.1273	0.0393	0.0025
5	rs1428088	115349547	0.95	0.291843936447983	1.03	0.312927433563081	0.119590026332688	0.0206468682382012	0.0067	0.0054	0.0763	0.0165	0.0491	0.0185	0.019	0.0238	0.0016	0.031	0.046	0.1404	0.0026	0.0356	0.1139	0.0179	0.0175	0.004	0.0017	0.0216	0.0165	0.1281	0.0316	0.1278	0.0393	0.0025
5	rs17406627	115350426	0.95	0.291843936447983	1.03	0.312927433563081	0.122196531314632	0.0195668380103398	0.0067	0.0054	0.0763	0.0164	0.0491	0.0185	0.0189	0.0238	0.0016	0.031	0.046	0.1404	0.0026	0.0356	0.114	0.0178	0.0175	0.004	0.0017	0.0216	0.0164	0.1281	0.0316	0.1278	0.0393	0.0025
5	rs150134307	115353080	0.96	0.255413023536062	1.03	0.312927433563081	0.133611874873069	0.020404430872072	0.0066	0.0052	0.0767	0.016	0.0496	0.0179	0.0185	0.0236	0.0016	0.0312	0.0462	0.1406	0.0026	0.0356	0.1147	0.0173	0.0171	0.0039	0.0017	0.0216	0.016	0.1289	0.0317	0.1284	0.0394	0.0023
5	rs2662464	115356017	0.96	0.255413023536062	1.03	0.312927433563081	0.205412732167308	0.0435364726885953	0.0067	0.005	0.0772	0.0148	0.0504	0.0169	0.0178	0.0234	0.0016	0.0318	0.0465	0.1403	0.0026	0.0355	0.1166	0.0161	0.0165	0.0037	0.0016	0.0213	0.0145	0.13	0.0318	0.1301	0.04	0.0021
5	rs11957856	115356834	0.96	0.255413023536062	1.03	0.312927433563081	0.189062851874055	0.0358961595989306	0.0066	0.005	0.0773	0.0148	0.0504	0.0169	0.0178	0.0234	0.0016	0.0318	0.0465	0.1404	0.0026	0.0356	0.1167	0.0161	0.0165	0.0037	0.0016	0.0212	0.0144	0.1302	0.0318	0.1301	0.0399	0.0021
5	rs17138687	115364344	0.96	0.255413023536062	1.03	0.312927433563081	0.192400648996143	0.0427939392770941	0.0064	0.005	0.0771	0.0146	0.0502	0.0168	0.0171	0.0233	0.0017	0.0316	0.0459	0.141	0.0026	0.0355	0.1177	0.0157	0.0163	0.0038	0.0016	0.021	0.0142	0.1311	0.0319	0.1309	0.0398	0.0021
5	rs2662446	115364834	0.96	0.255413023536062	1.03	0.312927433563081	0.186431654923517	0.0374351547775901	0.0064	0.005	0.077	0.0146	0.0502	0.0168	0.0171	0.0233	0.0017	0.0316	0.0459	0.1409	0.0026	0.0356	0.1177	0.0156	0.0163	0.0038	0.0016	0.021	0.0142	0.1312	0.032	0.1309	0.0398	0.0021
5	rs11746700	115367905	0.96	0.255413023536062	1.03	0.312927433563081	0.198710260745389	0.0392767337028858	0.0064	0.005	0.0771	0.0146	0.0502	0.0168	0.0171	0.0232	0.0017	0.0316	0.0459	0.1409	0.0026	0.0355	0.1178	0.0156	0.0163	0.0038	0.0015	0.021	0.0142	0.1312	0.032	0.131	0.0398	0.0021
5	rs2662455	115369507	0.96	0.255413023536062	1.03	0.312927433563081	0.203794216041943	0.0417189648434239	0.0063	0.005	0.077	0.0146	0.0503	0.0168	0.017	0.0232	0.0017	0.0316	0.0459	0.1409	0.0026	0.0355	0.1178	0.0156	0.0163	0.0038	0.0015	0.021	0.0142	0.1313	0.0319	0.1311	0.0398	0.0021
5	rs10455009	115369912	0.96	0.255413023536062	1.03	0.312927433563081	0.210191484301119	0.0465631767339599	0.0063	0.005	0.077	0.0146	0.0503	0.0168	0.017	0.0232	0.0017	0.0316	0.0459	0.1409	0.0026	0.0356	0.1178	0.0156	0.0163	0.0038	0.0015	0.021	0.0142	0.1313	0.0319	0.1311	0.0398	0.0021
5	rs78347435	115371671	0.96	0.255413023536062	1.03	0.312927433563081	0.225482942355434	0.0498008885775442	0.0063	0.005	0.0768	0.0146	0.0503	0.0167	0.0171	0.0232	0.0016	0.0316	0.0459	0.1408	0.0026	0.0356	0.118	0.0156	0.0162	0.0038	0.0015	0.021	0.0142	0.1314	0.032	0.1311	0.0398	0.0021
5	rs2662459	115374602	0.96	0.255413023536062	1.04	0.276253925711104	0.247258809226919	0.0606046119938404	0.0063	0.005	0.0764	0.0145	0.0503	0.0166	0.0171	0.0232	0.0016	0.0318	0.0459	0.1407	0.0026	0.0357	0.1182	0.0156	0.0161	0.0038	0.0015	0.021	0.0141	0.1316	0.0321	0.131	0.0398	0.002
5	rs12522820	115376212	0.97	0.222305343836028	1.04	0.276253925711104	0.28961153534816	0.0689781582488729	0.0063	0.0049	0.0761	0.0143	0.0503	0.0164	0.0168	0.0232	0.0016	0.032	0.0459	0.141	0.0026	0.0356	0.1188	0.0156	0.016	0.0038	0.0015	0.0208	0.0138	0.1319	0.0319	0.1314	0.04	0.002
5	rs17138710	115378016	0.98	0.192372589028169	1.04	0.276253925711104	0.297360631964233	0.086585931532156	0.0061	0.0046	0.0772	0.0133	0.0501	0.0162	0.016	0.0229	0.0017	0.0324	0.0458	0.1425	0.0022	0.0351	0.1205	0.0157	0.0157	0.0034	0.0014	0.0195	0.0124	0.1346	0.0302	0.1328	0.0405	0.0019
5	rs1355100	115378630	0.98	0.192372589028169	1.04	0.276253925711104	0.294170799217864	0.0776512785487973	0.0061	0.0046	0.0772	0.0133	0.0501	0.0163	0.016	0.0229	0.0017	0.0324	0.0458	0.1426	0.0022	0.0351	0.1205	0.0158	0.0157	0.0034	0.0014	0.0194	0.0123	0.1349	0.0298	0.1329	0.0405	0.0019
5	rs115615029	115380479	0.98	0.192372589028169	1.04	0.276253925711104	0.300081503647695	0.092731380121171	0.0061	0.0046	0.0772	0.0132	0.0499	0.0164	0.0159	0.0229	0.0017	0.0323	0.0458	0.1427	0.0021	0.035	0.1209	0.0159	0.0157	0.0034	0.0013	0.0194	0.0122	0.1351	0.0297	0.1329	0.0404	0.0019
5	rs2560673	115382486	0.98	0.192372589028169	1.04	0.276253925711104	0.264829466026233	0.0752440170072701	0.0061	0.0046	0.0773	0.0131	0.0497	0.0164	0.0159	0.0229	0.0018	0.0323	0.0457	0.1428	0.0021	0.035	0.1213	0.0159	0.0157	0.0034	0.0014	0.0193	0.0122	0.1352	0.0296	0.1329	0.0401	0.002
5	rs10060276	115385416	0.98	0.192372589028169	1.03	0.312927433563081	0.279715054191798	0.0878941639881679	0.0061	0.0046	0.0775	0.0131	0.0497	0.0164	0.0157	0.0229	0.0018	0.0323	0.0458	0.1427	0.002	0.0349	0.1216	0.0159	0.0156	0.0034	0.0014	0.0191	0.0122	0.1357	0.0295	0.1328	0.04	0.002
5	rs2560701	115387064	0.98	0.192372589028169	1.03	0.312927433563081	0.263828492039423	0.086585931532156	0.0061	0.0045	0.0776	0.0131	0.0496	0.0164	0.0156	0.0229	0.0018	0.0323	0.0458	0.1426	0.002	0.0349	0.1218	0.016	0.0156	0.0034	0.0014	0.019	0.0123	0.1359	0.0294	0.1327	0.04	0.0021
5	rs114880191	115389590	0.98	0.192372589028169	1.03	0.312927433563081	0.273977081962479	0.120406618012422	0.0061	0.0045	0.0779	0.0131	0.0496	0.0164	0.0155	0.023	0.0019	0.0322	0.0457	0.1428	0.002	0.0349	0.1221	0.0159	0.0154	0.0033	0.0013	0.019	0.0124	0.1358	0.0292	0.1325	0.0399	0.002
5	rs76088082	115392937	0.98	0.192372589028169	1.03	0.312927433563081	0.242198524965616	0.107429017812286	0.0061	0.0045	0.078	0.0131	0.0496	0.0164	0.0154	0.0231	0.0019	0.0322	0.0457	0.1428	0.002	0.0349	0.1222	0.0159	0.0154	0.0033	0.0013	0.019	0.0124	0.1358	0.0292	0.1326	0.0399	0.002
5	rs2560700	115393411	0.98	0.192372589028169	1.03	0.312927433563081	0.238226123936976	0.0994473743104156	0.0061	0.0045	0.078	0.0131	0.0496	0.0164	0.0154	0.0231	0.0019	0.0322	0.0457	0.1428	0.002	0.0349	0.1222	0.0159	0.0154	0.0033	0.0013	0.019	0.0124	0.1358	0.0292	0.1326	0.0399	0.002
5	rs17494225	115396995	0.98	0.192372589028169	1.04	0.276253925711104	0.273791556484616	0.103449469081106	0.0061	0.0045	0.0781	0.0131	0.0496	0.0164	0.0154	0.023	0.0019	0.0322	0.0457	0.1429	0.002	0.0348	0.1223	0.0159	0.0154	0.0033	0.0013	0.0189	0.0124	0.1361	0.0291	0.1324	0.0398	0.002
5	rs116140715	115398154	0.98	0.192372589028169	1.04	0.276253925711104	0.277514938417145	0.107512540683026	0.0061	0.0045	0.0781	0.0131	0.0496	0.0164	0.0154	0.023	0.0019	0.0322	0.0457	0.1429	0.002	0.0348	0.1223	0.0159	0.0154	0.0033	0.0013	0.0189	0.0124	0.1361	0.0291	0.1324	0.0398	0.002
5	rs75096839	115407038	0.98	0.192372589028169	1.04	0.276253925711104	0.273281710924485	0.113676676337854	0.0062	0.0045	0.0782	0.013	0.0495	0.0164	0.0154	0.023	0.0019	0.0322	0.0457	0.143	0.002	0.0347	0.1224	0.0159	0.0154	0.0033	0.0013	0.0187	0.0124	0.1364	0.0291	0.1322	0.0398	0.002
5	rs12719212	115411308	0.98	0.192372589028169	1.04	0.276253925711104	0.240596573876853	0.1161617008798	0.0064	0.0044	0.0797	0.0122	0.0492	0.0166	0.0151	0.0229	0.0019	0.0322	0.0453	0.1437	0.0021	0.034	0.1228	0.0156	0.0157	0.0036	0.0011	0.0188	0.0125	0.1383	0.0287	0.1307	0.0397	0.0018
5	rs79953123	115411341	0.98	0.192372589028169	1.04	0.276253925711104	0.248796911680553	0.119883745808456	0.0064	0.0044	0.0797	0.0122	0.0492	0.0166	0.0151	0.0229	0.0019	0.0322	0.0451	0.1437	0.0021	0.0341	0.1229	0.0155	0.0157	0.0036	0.0011	0.0188	0.0125	0.1383	0.0287	0.1307	0.0396	0.0018
5	rs61632432	115412499	0.98	0.192372589028169	1.05	0.24269399207398	0.282773153734686	0.198324034213536	0.0065	0.0044	0.0807	0.0118	0.0488	0.0168	0.0146	0.0229	0.0018	0.0323	0.0444	0.1442	0.002	0.0338	0.1233	0.0152	0.0154	0.0036	0.001	0.019	0.0128	0.1396	0.0285	0.1304	0.0395	0.0015
5	rs7730551	115419186	0.98	0.192372589028169	1.05	0.24269399207398	0.234034523834752	0.132665642787072	0.0065	0.0044	0.0808	0.0118	0.0488	0.0169	0.0145	0.0229	0.0018	0.0324	0.0443	0.1442	0.002	0.0337	0.1234	0.0151	0.0154	0.0036	0.001	0.019	0.0129	0.1398	0.0285	0.1304	0.0394	0.0015
5	rs115906530	115421351	0.98	0.192372589028169	1.05	0.24269399207398	0.238226123936976	0.129514703686575	0.0065	0.0044	0.0808	0.0118	0.0488	0.017	0.0145	0.0229	0.0018	0.0324	0.0443	0.1443	0.002	0.0337	0.1235	0.0151	0.0154	0.0036	0.001	0.019	0.0128	0.1398	0.0284	0.1303	0.0394	0.0015
5	rs185156648	115423853	0.98	0.192372589028169	1.05	0.24269399207398	0.257776100551259	0.140156389972366	0.0065	0.0044	0.0808	0.0118	0.0487	0.0173	0.0144	0.0229	0.0017	0.0324	0.0443	0.1444	0.002	0.0337	0.1237	0.0151	0.0154	0.0036	0.001	0.019	0.0126	0.14	0.0283	0.1303	0.0394	0.0014
5	rs6896479	115425582	0.98	0.192372589028169	1.05	0.24269399207398	0.253531540869502	0.137398387147485	0.0065	0.0044	0.0807	0.0118	0.0487	0.0174	0.0143	0.0228	0.0017	0.0324	0.0443	0.1445	0.0019	0.0337	0.1238	0.0151	0.0154	0.0036	0.001	0.019	0.0126	0.1399	0.0283	0.1303	0.0394	0.0014
5	rs17138884	115425628	0.98	0.192372589028169	1.05	0.24269399207398	0.253976525198809	0.138131894503639	0.0065	0.0044	0.0807	0.0118	0.0487	0.0174	0.0143	0.0228	0.0017	0.0324	0.0443	0.1445	0.0019	0.0337	0.1238	0.0151	0.0154	0.0036	0.001	0.019	0.0126	0.1399	0.0283	0.1303	0.0394	0.0014
5	rs1129495	115428381	0.98	0.192372589028169	1.05	0.24269399207398	0.250428593482462	0.133752393892403	0.0065	0.0044	0.0807	0.0118	0.0488	0.0174	0.0143	0.0228	0.0017	0.0324	0.0443	0.1445	0.0019	0.0336	0.1237	0.0151	0.0154	0.0036	0.001	0.019	0.0126	0.1399	0.0284	0.1303	0.0394	0.0014
5	rs114785917	115444914	0.98	0.192372589028169	1.05	0.24269399207398	0.243849868157331	0.120319413142363	0.0065	0.0044	0.0807	0.0118	0.0488	0.0174	0.0143	0.0229	0.0017	0.0324	0.0442	0.1445	0.0019	0.0336	0.1237	0.0151	0.0154	0.0036	0.001	0.019	0.0126	0.14	0.0284	0.1303	0.0394	0.0014
5	rs13176710	115448982	0.98	0.192372589028169	1.05	0.24269399207398	0.239215827507434	0.119535640826982	0.0065	0.0044	0.0807	0.0118	0.0488	0.0174	0.0143	0.0229	0.0017	0.0324	0.0442	0.1446	0.0019	0.0336	0.1237	0.0151	0.0154	0.0036	0.001	0.019	0.0126	0.14	0.0284	0.1303	0.0394	0.0014
5	rs4460169	115453031	0.98	0.192372589028169	1.05	0.24269399207398	0.23706718872142	0.117455045604704	0.0065	0.0044	0.0807	0.0118	0.0488	0.0174	0.0143	0.0229	0.0017	0.0324	0.0441	0.1446	0.0019	0.0336	0.1237	0.0151	0.0154	0.0036	0.001	0.019	0.0126	0.14	0.0284	0.1303	0.0394	0.0014
5	rs78562801	115454629	0.98	0.192372589028169	1.05	0.24269399207398	0.238226123936976	0.118667049711848	0.0065	0.0044	0.0807	0.0118	0.0488	0.0174	0.0143	0.0229	0.0017	0.0324	0.0441	0.1445	0.0019	0.0336	0.1237	0.0151	0.0154	0.0036	0.001	0.019	0.0126	0.14	0.0284	0.1303	0.0394	0.0014
5	rs113569905	115466139	0.98	0.192372589028169	1.05	0.24269399207398	0.235996884972678	0.117973900030531	0.0065	0.0044	0.0808	0.0118	0.0488	0.0173	0.0143	0.0229	0.0017	0.0325	0.0441	0.1445	0.0019	0.0336	0.1237	0.0152	0.0155	0.0036	9e-04	0.0191	0.0127	0.14	0.0285	0.1302	0.0394	0.0014
5	rs10042163	115467667	0.98	0.192372589028169	1.05	0.24269399207398	0.235526799690979	0.119187917616413	0.0065	0.0044	0.0808	0.0118	0.0488	0.0173	0.0143	0.0229	0.0017	0.0325	0.0441	0.1445	0.0019	0.0336	0.1237	0.0152	0.0155	0.0036	9e-04	0.0191	0.0127	0.14	0.0285	0.1302	0.0393	0.0014
5	rs72804833	115472300	0.98	0.192372589028169	1.05	0.24269399207398	0.23535598814743	0.116333833258781	0.0066	0.0044	0.0809	0.0118	0.0489	0.0172	0.0143	0.0229	0.0017	0.0325	0.0441	0.1445	0.0019	0.0336	0.1237	0.0152	0.0154	0.0036	9e-04	0.0191	0.0127	0.14	0.0285	0.1301	0.0393	0.0014
5	rs6594954	115489770	0.98	0.192372589028169	1.05	0.24269399207398	0.231911811469726	0.117887364243915	0.0066	0.0044	0.081	0.0118	0.0488	0.0172	0.0142	0.0228	0.0017	0.0325	0.0441	0.1445	0.0019	0.0337	0.1236	0.0152	0.0154	0.0036	9e-04	0.0191	0.0127	0.1401	0.0284	0.13	0.0393	0.0013
5	rs114243957	115491474	0.98	0.192372589028169	1.05	0.24269399207398	0.233906858806119	0.122506652000453	0.0066	0.0044	0.081	0.0118	0.0488	0.0172	0.0142	0.0228	0.0017	0.0325	0.0441	0.1445	0.0019	0.0337	0.1236	0.0152	0.0154	0.0036	9e-04	0.0191	0.0127	0.1401	0.0284	0.13	0.0393	0.0013
5	rs1396485	115512352	0.98	0.192372589028169	1.05	0.24269399207398	0.237324460036812	0.115130938815901	0.0066	0.0044	0.0811	0.0118	0.0488	0.0172	0.0142	0.0228	0.0017	0.0325	0.0441	0.1445	0.0019	0.0338	0.1236	0.0152	0.0154	0.0036	9e-04	0.0191	0.0127	0.1401	0.0284	0.1299	0.0392	0.0013
5	rs79848070	115523956	0.98	0.192372589028169	1.05	0.24269399207398	0.229168316906783	0.109356351537263	0.0066	0.0044	0.0812	0.0118	0.0488	0.0172	0.0142	0.0228	0.0017	0.0325	0.0441	0.1445	0.0019	0.0338	0.1236	0.0152	0.0154	0.0036	9e-04	0.0191	0.0127	0.1401	0.0284	0.1299	0.0392	0.0014
5	rs62384234	115533645	0.98	0.192372589028169	1.05	0.24269399207398	0.225774879759486	0.108852299542982	0.0066	0.0044	0.0813	0.0118	0.0488	0.0172	0.0142	0.0228	0.0017	0.0325	0.0441	0.1445	0.0019	0.0338	0.1236	0.0152	0.0154	0.0036	9e-04	0.0191	0.0127	0.1401	0.0284	0.1299	0.0392	0.0014
5	rs114842260	115535263	0.98	0.192372589028169	1.05	0.24269399207398	0.227866266667275	0.108684480987511	0.0066	0.0044	0.0812	0.0118	0.0488	0.0172	0.0142	0.0228	0.0017	0.0325	0.0441	0.1445	0.0019	0.0338	0.1236	0.0152	0.0154	0.0036	9e-04	0.0191	0.0127	0.1402	0.0284	0.1299	0.0392	0.0014
5	rs12332658	115545606	0.98	0.192372589028169	1.05	0.24269399207398	0.226317607578263	0.108768377832217	0.0066	0.0044	0.0813	0.0118	0.0488	0.0172	0.0142	0.0228	0.0017	0.0325	0.0441	0.1446	0.0019	0.0338	0.1237	0.0151	0.0153	0.0036	9e-04	0.0191	0.0127	0.1402	0.0284	0.1298	0.0391	0.0014
5	rs66783056	115548797	0.98	0.192372589028169	1.05	0.24269399207398	0.218990525964275	0.120406618012422	0.0066	0.0044	0.0816	0.0118	0.0487	0.0172	0.0141	0.0228	0.0018	0.0325	0.0441	0.1447	0.0019	0.0338	0.1237	0.0151	0.0152	0.0036	9e-04	0.0191	0.0128	0.1402	0.0284	0.1298	0.039	0.0014
5	rs35201618	115552807	0.98	0.192372589028169	1.03	0.312927433563081	0.213411781088226	0.113335520158137	0.0066	0.0044	0.0816	0.0118	0.0487	0.0172	0.0141	0.0228	0.0018	0.0325	0.0441	0.1447	0.002	0.0338	0.1237	0.0151	0.0152	0.0036	9e-04	0.0191	0.0128	0.1401	0.0284	0.1298	0.039	0.0014
5	rs4921082	115559325	0.98	0.192372589028169	1.02	0.35283343175317	0.211677445829914	0.109356351537263	0.0066	0.0044	0.0817	0.0118	0.0487	0.0172	0.0141	0.0228	0.0018	0.0325	0.0441	0.1447	0.002	0.0338	0.1236	0.0151	0.0152	0.0036	9e-04	0.0191	0.0128	0.1401	0.0284	0.1297	0.039	0.0014
5	rs115536646	115561189	0.98	0.192372589028169	1.02	0.35283343175317	0.210873491198144	0.11011410358038	0.0066	0.0044	0.0817	0.0118	0.0487	0.0172	0.0141	0.0228	0.0018	0.0325	0.0442	0.1446	0.002	0.0338	0.1236	0.0151	0.0152	0.0036	9e-04	0.0191	0.0128	0.1401	0.0284	0.1297	0.039	0.0014
5	rs73780898	115569418	0.98	0.192372589028169	1.02	0.35283343175317	0.210472159917466	0.0992853330339098	0.0066	0.0044	0.0818	0.0118	0.0487	0.0172	0.0141	0.0228	0.0018	0.0325	0.0442	0.1446	0.002	0.0338	0.1236	0.0151	0.0151	0.0036	9e-04	0.019	0.0128	0.1401	0.0284	0.1297	0.039	0.0014
5	rs250331	115571703	0.98	0.192372589028169	1.02	0.35283343175317	0.199877012251919	0.0888223385193524	0.0066	0.0044	0.082	0.0118	0.0487	0.0172	0.014	0.0228	0.0018	0.0325	0.0442	0.1446	0.002	0.0338	0.1236	0.0151	0.0151	0.0036	9e-04	0.019	0.0128	0.1401	0.0284	0.1296	0.039	0.0014
5	rs116379843	115572476	0.98	0.192372589028169	1.01	0.39608418712213	0.201477850189514	0.0914732154460973	0.0066	0.0044	0.082	0.0118	0.0487	0.0172	0.014	0.0228	0.0018	0.0325	0.0442	0.1446	0.002	0.0338	0.1236	0.0151	0.0151	0.0036	9e-04	0.019	0.0128	0.1401	0.0284	0.1296	0.039	0.0014
5	rs115868457	115574030	0.98	0.192372589028169	1.01	0.39608418712213	0.207436120137288	0.106012960317206	0.0066	0.0044	0.082	0.0118	0.0487	0.0172	0.014	0.0228	0.0018	0.0325	0.0442	0.1446	0.002	0.0338	0.1236	0.0151	0.0151	0.0036	9e-04	0.019	0.0128	0.1401	0.0284	0.1296	0.039	0.0014
5	rs116118221	115592715	0.98	0.192372589028169	1.01	0.39608418712213	0.210632640744148	0.108432939731538	0.0066	0.0044	0.0821	0.0118	0.0487	0.0173	0.014	0.0229	0.0018	0.0325	0.0441	0.1445	0.002	0.0339	0.1235	0.0151	0.015	0.0037	9e-04	0.0191	0.0128	0.14	0.0284	0.1295	0.039	0.0014
5	rs10043228	115597048	0.98	0.192372589028169	1.01	0.39608418712213	0.209430714448203	0.10818162256468	0.0066	0.0044	0.0821	0.0118	0.0487	0.0173	0.014	0.0229	0.0018	0.0325	0.0441	0.1445	0.002	0.0339	0.1235	0.0151	0.015	0.0037	9e-04	0.0191	0.0128	0.14	0.0284	0.1295	0.039	0.0014
5	rs6888823	115607289	0.98	0.192372589028169	1.01	0.39608418712213	0.210031192997709	0.106761735439972	0.0066	0.0044	0.0822	0.0118	0.0488	0.0173	0.0139	0.023	0.0017	0.0326	0.0441	0.1445	0.002	0.034	0.1235	0.0151	0.015	0.0037	9e-04	0.0191	0.0128	0.1399	0.0284	0.1294	0.039	0.0014
5	rs11739446	115620224	0.98	0.192372589028169	1.01	0.39608418712213	0.205927433198141	0.103778876033603	0.0066	0.0044	0.0822	0.0118	0.0488	0.0174	0.0139	0.023	0.0017	0.0327	0.0441	0.1444	0.002	0.0341	0.1234	0.0151	0.0149	0.0038	9e-04	0.0191	0.0129	0.1398	0.0284	0.1293	0.039	0.0014
5	rs114562308	115636064	0.98	0.192372589028169	1.02	0.35283343175317	0.208591672894238	0.106345498243256	0.0066	0.0044	0.0823	0.0118	0.0488	0.0175	0.0138	0.0231	0.0017	0.0329	0.0441	0.1443	0.002	0.0342	0.1233	0.0151	0.0148	0.0038	9e-04	0.0191	0.0129	0.1396	0.0283	0.1292	0.0389	0.0013
5	rs804163	115678956	0.98	0.192372589028169	1.01	0.39608418712213	0.221170386546582	0.103943731717175	0.0067	0.0044	0.0828	0.0118	0.0489	0.0178	0.014	0.0233	0.0017	0.0336	0.0444	0.1436	0.0021	0.0344	0.1229	0.0152	0.0147	0.0041	9e-04	0.019	0.0129	0.139	0.0281	0.1288	0.0388	0.0013
5	rs72808968	115683201	0.98	0.192372589028169	1.01	0.39608418712213	0.224691601826047	0.107930529708158	0.0067	0.0044	0.0828	0.0118	0.049	0.0175	0.014	0.0233	0.0017	0.0338	0.0444	0.1436	0.0021	0.0344	0.1229	0.0152	0.0147	0.0042	9e-04	0.019	0.0129	0.139	0.028	0.1288	0.0388	0.0013
5	rs78689645	115694606	0.98	0.192372589028169	1.01	0.39608418712213	0.224816447230967	0.103861291198418	0.0067	0.0045	0.083	0.0119	0.0489	0.0175	0.0139	0.0233	0.0017	0.0339	0.0445	0.1435	0.0021	0.0345	0.1229	0.0153	0.0146	0.0042	9e-04	0.019	0.0128	0.1388	0.0279	0.1288	0.0388	0.0012
5	rs61347983	115696733	0.98	0.192372589028169	1	0.442785362986439	0.218048307505222	0.112144554967232	0.0067	0.0045	0.083	0.0118	0.0489	0.0175	0.0139	0.0233	0.0017	0.0339	0.0445	0.1436	0.0021	0.0345	0.1229	0.0153	0.0146	0.0042	9e-04	0.019	0.0128	0.1388	0.0279	0.1288	0.0388	0.0012
5	rs929752	115698231	0.98	0.192372589028169	1	0.442785362986439	0.203557967866189	0.100910383449072	0.0067	0.0045	0.0831	0.0118	0.0489	0.0175	0.0139	0.0232	0.0017	0.0339	0.0445	0.1437	0.0021	0.0345	0.1229	0.0153	0.0146	0.0042	9e-04	0.019	0.0128	0.1387	0.0278	0.1288	0.0388	0.0012
5	rs12521635	115698959	0.98	0.192372589028169	1	0.442785362986439	0.210592514076687	0.107178599216655	0.0067	0.0044	0.0831	0.0118	0.0489	0.0175	0.0139	0.0232	0.0017	0.0339	0.0445	0.1437	0.0021	0.0345	0.1229	0.0153	0.0146	0.0042	9e-04	0.019	0.0128	0.1387	0.0278	0.1288	0.0387	0.0012
5	rs11742721	115699821	0.98	0.192372589028169	1	0.442785362986439	0.212281542259019	0.109861296652405	0.0067	0.0044	0.0831	0.0118	0.0489	0.0175	0.014	0.0232	0.0017	0.034	0.0445	0.1437	0.0021	0.0345	0.1229	0.0153	0.0146	0.0042	9e-04	0.0189	0.0128	0.1387	0.0279	0.1288	0.0387	0.0012
5	rs5027681	115700756	0.98	0.192372589028169	1.01	0.39608418712213	0.213209705156163	0.111042965294375	0.0067	0.0044	0.0831	0.0118	0.0488	0.0175	0.014	0.0231	0.0017	0.034	0.0445	0.1437	0.0021	0.0345	0.1229	0.0153	0.0146	0.0042	9e-04	0.0189	0.0128	0.1386	0.0279	0.1288	0.0387	0.0012
5	rs79709962	115708114	0.98	0.192372589028169	1.01	0.39608418712213	0.222575146491969	0.110789343161344	0.0067	0.0044	0.0832	0.0118	0.0488	0.0177	0.014	0.0232	0.0017	0.0342	0.0445	0.1435	0.0021	0.0345	0.1228	0.0154	0.0147	0.0041	9e-04	0.0189	0.0129	0.1384	0.028	0.1287	0.0387	0.0012
5	rs26333	115713000	0.98	0.192372589028169	1.01	0.39608418712213	0.210391945347553	0.106511917866313	0.0067	0.0045	0.0832	0.0119	0.0488	0.0179	0.014	0.0232	0.0016	0.0344	0.0445	0.1433	0.002	0.0345	0.1225	0.0154	0.0148	0.0041	9e-04	0.019	0.0131	0.1382	0.0281	0.1286	0.0386	0.0012
5	rs10066891	115714252	0.98	0.192372589028169	1.01	0.39608418712213	0.240596573876853	0.130861674616815	0.0067	0.0045	0.0832	0.0119	0.0488	0.018	0.014	0.0233	0.0016	0.0344	0.0445	0.1432	0.002	0.0345	0.1224	0.0154	0.0148	0.0041	9e-04	0.019	0.0131	0.1382	0.0281	0.1285	0.0386	0.0012
5	rs12653735	115722534	0.98	0.192372589028169	1.01	0.39608418712213	0.204424969933426	0.109104213789903	0.0067	0.0045	0.0832	0.0121	0.0484	0.0186	0.0137	0.0236	0.0016	0.0345	0.0447	0.1425	0.002	0.0347	0.1219	0.0154	0.0149	0.0041	0.001	0.0191	0.0134	0.1377	0.0283	0.1281	0.0388	0.0013
5	rs12651749	115722537	0.98	0.192372589028169	1.01	0.39608418712213	0.210151405014043	0.108936246111632	0.0067	0.0045	0.0832	0.0121	0.0484	0.0187	0.0137	0.0236	0.0016	0.0345	0.0447	0.1425	0.002	0.0347	0.1218	0.0154	0.0149	0.0041	0.001	0.019	0.0134	0.1378	0.0283	0.1281	0.0387	0.0013
5	rs17139672	115723410	0.98	0.192372589028169	1.01	0.39608418712213	0.223901812188074	0.106096057113032	0.0068	0.0045	0.0831	0.0122	0.0484	0.0189	0.0137	0.0236	0.0016	0.0345	0.0448	0.1424	0.002	0.0347	0.1216	0.0156	0.0149	0.0041	0.0011	0.019	0.0135	0.1372	0.0283	0.1285	0.0387	0.0012
5	rs7702057	115727838	0.98	0.192372589028169	1.01	0.39608418712213	0.23535598814743	0.131582166510464	0.0071	0.0044	0.0836	0.0125	0.0483	0.0194	0.0136	0.0235	0.0016	0.0348	0.0451	0.1432	0.002	0.0347	0.1205	0.0162	0.0149	0.004	0.0011	0.0186	0.0137	0.135	0.0283	0.1287	0.0389	0.0011
5	rs17139687	115730278	0.98	0.192372589028169	1.01	0.39608418712213	0.216904330435231	0.131221737686608	0.0071	0.0044	0.0837	0.0126	0.0482	0.0195	0.0135	0.0235	0.0016	0.0348	0.0451	0.1433	0.0019	0.0347	0.1201	0.0164	0.0149	0.004	0.0011	0.0185	0.0137	0.1349	0.0283	0.1288	0.0391	0.0011
5	rs17139693	115732822	0.98	0.192372589028169	1.01	0.39608418712213	0.225858329102914	0.128083639446041	0.0072	0.0044	0.0837	0.0128	0.0483	0.0196	0.0135	0.0234	0.0016	0.0349	0.045	0.1433	0.0019	0.0346	0.12	0.0164	0.0149	0.0039	0.0011	0.0184	0.0137	0.1347	0.0282	0.1288	0.039	0.0011
5	rs26328	115734346	0.98	0.192372589028169	1.02	0.35283343175317	0.208631584171243	0.135935670048262	0.0072	0.0044	0.0838	0.013	0.0483	0.0197	0.0135	0.0234	0.0016	0.0349	0.045	0.1432	0.0019	0.0346	0.1199	0.0164	0.015	0.0039	0.0011	0.0184	0.0137	0.1346	0.0282	0.1287	0.039	0.0011
5	rs26323	115740153	0.98	0.192372589028169	1.02	0.35283343175317	0.222492376004917	0.133933836573593	0.0071	0.0045	0.0837	0.0131	0.0483	0.0199	0.0136	0.0233	0.0016	0.035	0.0451	0.1428	0.002	0.0347	0.1196	0.0165	0.0151	0.0039	0.0012	0.0185	0.0138	0.1344	0.0284	0.1286	0.039	0.0012
5	rs17508880	115741379	0.98	0.192372589028169	1.02	0.35283343175317	0.237882410214772	0.111042965294375	0.0071	0.0045	0.0837	0.0132	0.0483	0.0199	0.0136	0.0233	0.0017	0.035	0.0451	0.1428	0.002	0.0347	0.1195	0.0165	0.015	0.0039	0.0012	0.0185	0.0138	0.1343	0.0284	0.1286	0.039	0.0012
5	rs7710556	115741825	0.98	0.192372589028169	1.02	0.35283343175317	0.243371212637933	0.107679661383449	0.0071	0.0045	0.0837	0.0132	0.0483	0.0199	0.0136	0.0233	0.0017	0.035	0.0451	0.1428	0.002	0.0346	0.1195	0.0165	0.015	0.0039	0.0012	0.0185	0.0138	0.1343	0.0284	0.1286	0.039	0.0012
5	rs75558830	115741872	0.98	0.192372589028169	1.02	0.35283343175317	0.244503414052615	0.108265370041192	0.0071	0.0045	0.0837	0.0132	0.0483	0.0199	0.0136	0.0233	0.0017	0.035	0.0451	0.1428	0.002	0.0346	0.1195	0.0165	0.015	0.0039	0.0012	0.0185	0.0138	0.1343	0.0284	0.1286	0.039	0.0012
5	rs74330983	115742136	0.98	0.192372589028169	1.01	0.39608418712213	0.248752893292725	0.111550874796345	0.0071	0.0045	0.0837	0.0132	0.0483	0.0199	0.0136	0.0232	0.0018	0.035	0.0451	0.1428	0.002	0.0346	0.1195	0.0165	0.015	0.0039	0.0012	0.0185	0.0138	0.1343	0.0284	0.1286	0.039	0.0012
5	rs17139717	115748719	0.98	0.192372589028169	1.01	0.39608418712213	0.250737947414915	0.131492025040899	0.0072	0.0045	0.0835	0.0135	0.0482	0.02	0.0137	0.0229	0.0018	0.0351	0.0452	0.1426	0.0021	0.0349	0.1186	0.0169	0.0152	0.0039	0.0013	0.0186	0.014	0.1341	0.0286	0.1282	0.039	0.0011
5	rs78129843	115754190	0.98	0.192372589028169	1.01	0.39608418712213	0.254199177253014	0.158271656777745	0.0072	0.0045	0.0835	0.0135	0.0482	0.0199	0.0138	0.0229	0.0018	0.0351	0.0452	0.1423	0.0021	0.035	0.1184	0.017	0.0151	0.0039	0.0013	0.0186	0.0141	0.1341	0.0286	0.1282	0.039	0.0012
5	rs17509298	115756628	0.98	0.192372589028169	1.01	0.39608418712213	0.249413617450566	0.160300473335357	0.0072	0.0045	0.0835	0.0136	0.0483	0.0199	0.0138	0.0229	0.0019	0.0352	0.0453	0.1421	0.0021	0.035	0.1184	0.017	0.0151	0.0039	0.0013	0.0187	0.0142	0.134	0.0286	0.1281	0.0389	0.0012
5	rs116569446	115761101	0.98	0.192372589028169	1.01	0.39608418712213	0.249810513050392	0.165755119893042	0.0071	0.0045	0.0834	0.0136	0.0482	0.0199	0.0138	0.023	0.0019	0.0351	0.0453	0.1419	0.0022	0.035	0.1185	0.017	0.0151	0.0039	0.0013	0.0187	0.0142	0.1339	0.0286	0.1283	0.0389	0.0012
5	rs2033191	115761593	0.98	0.192372589028169	1.01	0.39608418712213	0.247346559840722	0.158753877071578	0.0071	0.0045	0.0835	0.0136	0.0482	0.0199	0.0139	0.0229	0.0019	0.0351	0.0453	0.1419	0.0022	0.035	0.1186	0.017	0.0151	0.0039	0.0013	0.0187	0.0142	0.134	0.0287	0.1281	0.0389	0.0012
5	rs72810779	115763454	0.98	0.192372589028169	1.01	0.39608418712213	0.248005234083979	0.188712817630702	0.0071	0.0045	0.0834	0.0136	0.0481	0.02	0.0139	0.0229	0.0019	0.0351	0.0453	0.1418	0.0022	0.0351	0.1187	0.0171	0.0151	0.0038	0.0013	0.0187	0.0143	0.1339	0.0286	0.128	0.0389	0.0012
5	rs153746	115763754	0.98	0.192372589028169	1.01	0.39608418712213	0.233991964538172	0.177657036884668	0.0071	0.0044	0.0833	0.0136	0.0481	0.02	0.0139	0.023	0.0019	0.0351	0.0452	0.1418	0.0022	0.0351	0.1187	0.0171	0.0151	0.0038	0.0013	0.0187	0.0143	0.1338	0.0286	0.128	0.039	0.0012
5	rs26584	115766776	0.98	0.192372589028169	1.01	0.39608418712213	0.2153571857779	0.218127618961104	0.0072	0.0046	0.083	0.0139	0.0483	0.0205	0.0143	0.0231	0.002	0.0352	0.0454	0.1413	0.0023	0.0358	0.118	0.0177	0.015	0.0037	0.0013	0.0188	0.0147	0.133	0.0287	0.1264	0.0391	0.0013
5	rs17139795	115776272	0.98	0.192372589028169	1.02	0.35283343175317	0.199176495510299	0.246891155610143	0.0072	0.0048	0.0828	0.0145	0.0478	0.0208	0.0148	0.0231	0.0023	0.0351	0.0455	0.1404	0.0024	0.0361	0.1175	0.0181	0.0155	0.0036	0.0013	0.0188	0.0152	0.132	0.0285	0.1257	0.039	0.0015
5	rs17509902	115778740	0.98	0.192372589028169	1.02	0.35283343175317	0.207874006677364	0.269367963346765	0.0072	0.0048	0.0827	0.0146	0.0478	0.0208	0.0148	0.0231	0.0023	0.0351	0.0455	0.1403	0.0024	0.0361	0.1175	0.0182	0.0156	0.0035	0.0014	0.0188	0.0152	0.1319	0.0285	0.1256	0.039	0.0015
5	rs76845048	115785493	0.98	0.192372589028169	1.02	0.35283343175317	0.196234166492383	0.24902115352477	0.0072	0.0049	0.0827	0.0148	0.0477	0.021	0.0149	0.0231	0.0023	0.0351	0.0454	0.1402	0.0025	0.0362	0.1173	0.0183	0.0157	0.0035	0.0014	0.0188	0.0154	0.1314	0.0285	0.1253	0.039	0.0016
5	rs79814875	115792292	0.97	0.222305343836028	1.02	0.35283343175317	0.205887814950364	0.315599880819916	0.0073	0.0049	0.0826	0.015	0.0476	0.0212	0.0149	0.0231	0.0024	0.0351	0.0454	0.14	0.0025	0.0363	0.1172	0.0183	0.0157	0.0035	0.0014	0.0188	0.0155	0.1311	0.0285	0.1249	0.0391	0.0016
5	rs72810791	115793533	0.97	0.222305343836028	1.03	0.312927433563081	0.176553441803443	0.285272005136179	0.0073	0.0049	0.0825	0.0151	0.0476	0.0212	0.015	0.0231	0.0024	0.035	0.0454	0.14	0.0025	0.0363	0.1171	0.0184	0.0158	0.0035	0.0014	0.0188	0.0156	0.1311	0.0286	0.1249	0.0391	0.0016
5	rs28565295	115793979	0.97	0.222305343836028	1.03	0.312927433563081	0.177534590790224	0.300142419931061	0.0073	0.005	0.0825	0.015	0.0476	0.0212	0.015	0.0232	0.0024	0.035	0.0453	0.14	0.0025	0.0363	0.1175	0.0184	0.0157	0.0035	0.0014	0.0188	0.0156	0.1311	0.0286	0.1246	0.0391	0.0016
5	rs40103	115794948	0.97	0.222305343836028	1.03	0.312927433563081	0.173018669730002	0.322502909233952	0.0073	0.005	0.0825	0.015	0.0476	0.0212	0.015	0.0232	0.0024	0.035	0.0453	0.14	0.0026	0.0364	0.1175	0.0183	0.0157	0.0035	0.0014	0.0188	0.0156	0.131	0.0287	0.1246	0.0391	0.0016
5	rs114439297	115800332	0.98	0.192372589028169	1.03	0.312927433563081	0.23625351366014	0.796733610951132	0.0073	0.005	0.0826	0.015	0.0474	0.0212	0.0151	0.0232	0.0024	0.0351	0.0452	0.1398	0.0026	0.0364	0.1173	0.0185	0.0157	0.0035	0.0015	0.0188	0.0157	0.1308	0.0286	0.1245	0.0391	0.0016
5	rs17432496	115811273	0.98	0.192372589028169	1.04	0.276253925711104	0.271986235837669	0.935392090953385	0.0074	0.005	0.0827	0.0148	0.047	0.0213	0.0154	0.0233	0.0024	0.0352	0.0452	0.1392	0.0026	0.0365	0.1168	0.0188	0.0159	0.0035	0.0015	0.0189	0.016	0.1303	0.0285	0.1243	0.0393	0.0017
5	rs12522475	115812424	0.98	0.192372589028169	1.04	0.276253925711104	0.257686345167282	0.891066846605946	0.0074	0.005	0.0827	0.0148	0.047	0.0213	0.0154	0.0233	0.0024	0.0352	0.0452	0.1392	0.0026	0.0365	0.1168	0.0188	0.0159	0.0035	0.0015	0.0189	0.016	0.1303	0.0285	0.1243	0.0394	0.0017
5	rs42361	115812489	0.98	0.192372589028169	1.05	0.24269399207398	0.259574784873341	0.893726606300591	0.0074	0.005	0.0826	0.0149	0.047	0.0213	0.0154	0.0233	0.0024	0.0352	0.0451	0.1392	0.0027	0.0365	0.1168	0.0188	0.0159	0.0035	0.0015	0.0189	0.016	0.1303	0.0285	0.1243	0.0393	0.0017
5	rs11241394	115816948	0.98	0.192372589028169	1.05	0.24269399207398	0.272864945883097	1.04284122301051	0.0074	0.0049	0.0827	0.0149	0.0469	0.0213	0.0156	0.0233	0.0025	0.0353	0.0452	0.1389	0.0027	0.0366	0.1166	0.019	0.016	0.0035	0.0015	0.019	0.016	0.1302	0.0285	0.1241	0.0393	0.0018
5	rs75056281	115821212	0.98	0.192372589028169	1.06	0.212122118160079	0.578697125317801	1.09713941277437	0.0074	0.0049	0.0826	0.015	0.0468	0.0213	0.0158	0.0233	0.0025	0.0353	0.0452	0.1385	0.0027	0.0366	0.1163	0.0191	0.0161	0.0036	0.0015	0.019	0.016	0.1299	0.0285	0.1238	0.0393	0.0018
5	rs17139912	115822842	0.98	0.192372589028169	1.07	0.184406357471863	0.587580649177717	1.04235732103827	0.0074	0.0049	0.0826	0.0151	0.0468	0.0214	0.0158	0.0233	0.0025	0.0354	0.0452	0.1383	0.0027	0.0367	0.1162	0.0191	0.0161	0.0036	0.0015	0.019	0.016	0.1298	0.0286	0.1237	0.0393	0.0018
5	rs73781097	115829877	0.98	0.192372589028169	1.07	0.184406357471863	0.0377326267027451	0.263519975462864	0.0074	0.0055	0.0822	0.0184	0.0451	0.0227	0.0204	0.025	0.0029	0.0374	0.0459	0.1321	0.0034	0.0387	0.1073	0.0222	0.0188	0.0041	0.0018	0.021	0.0183	0.122	0.0319	0.1167	0.0398	0.0023
5	rs1014643	115830469	0.97	0.222305343836028	1.07	0.184406357471863	0.0252541408439717	0.373406602093806	0.0075	0.0055	0.0828	0.0193	0.045	0.0231	0.0216	0.0253	0.003	0.038	0.0459	0.1295	0.0036	0.0392	0.1054	0.0233	0.0196	0.0042	0.0018	0.0213	0.019	0.1194	0.0326	0.1147	0.04	0.0024
5	rs32972	115831092	0.96	0.255413023536062	1.07	0.184406357471863	0.025664931629488	0.319227557082015	0.0075	0.0056	0.0833	0.0204	0.0446	0.0235	0.0227	0.0256	0.0031	0.0391	0.0461	0.1278	0.0038	0.0397	0.1028	0.0245	0.0203	0.0044	0.0019	0.0217	0.0195	0.1177	0.0334	0.1112	0.0401	0.0025
5	rs1991504	115831574	0.96	0.255413023536062	1.07	0.184406357471863	0.0433764557343354	0.354036265305706	0.0077	0.0056	0.0835	0.0208	0.0439	0.0239	0.0233	0.0256	0.0032	0.0396	0.0462	0.1274	0.0039	0.0402	0.1011	0.0254	0.0207	0.0046	0.0018	0.0219	0.0198	0.1159	0.0341	0.1105	0.04	0.0026
5	rs79407874	115832180	0.96	0.255413023536062	1.07	0.184406357471863	0.0559288434412459	0.374293974208262	0.0077	0.0057	0.0836	0.021	0.0438	0.024	0.0236	0.0257	0.0032	0.0396	0.0464	0.1276	0.0039	0.0403	0.1007	0.0258	0.0208	0.0046	0.0019	0.0221	0.0198	0.1147	0.034	0.1101	0.0399	0.0026
5	rs258013	115833529	0.96	0.255413023536062	1.07	0.184406357471863	0.0453586542858226	0.378485250291297	0.0077	0.0057	0.0837	0.0211	0.0437	0.024	0.0237	0.0258	0.0032	0.0397	0.0465	0.1276	0.0039	0.0405	0.1005	0.0261	0.0209	0.0047	0.0019	0.0222	0.0198	0.114	0.034	0.1098	0.0399	0.0026
5	rs2431386	115833837	0.96	0.255413023536062	1.07	0.184406357471863	0.0417003404136468	0.35828757048416	0.0077	0.0057	0.0838	0.0211	0.0436	0.024	0.0238	0.0258	0.0032	0.0396	0.0465	0.1277	0.0039	0.0405	0.1003	0.0262	0.0209	0.0047	0.0019	0.0223	0.0198	0.1139	0.034	0.1098	0.0399	0.0027
5	rs2252892	115833853	0.96	0.255413023536062	1.07	0.184406357471863	0.0401256449136697	0.3493020313066	0.0077	0.0057	0.0838	0.0211	0.0437	0.0241	0.0238	0.0258	0.0032	0.0396	0.0464	0.1277	0.0039	0.0405	0.1002	0.0262	0.0209	0.0047	0.0019	0.0223	0.0198	0.1139	0.034	0.1098	0.0399	0.0027
5	rs17512333	115835509	0.96	0.255413023536062	1.08	0.159408631830651	0.0490347792385759	0.396538947424643	0.0076	0.0056	0.0839	0.0212	0.0435	0.0241	0.0239	0.0258	0.0032	0.0395	0.0465	0.1282	0.0039	0.0407	0.0998	0.0264	0.0209	0.0047	0.0019	0.0223	0.0199	0.1135	0.0342	0.1096	0.0399	0.0026
5	rs17139946	115836872	0.96	0.255413023536062	1.08	0.159408631830651	0.0530093322342275	0.352040677913651	0.0075	0.0056	0.084	0.0213	0.0434	0.0241	0.0241	0.0257	0.0031	0.0395	0.0466	0.1285	0.0039	0.0408	0.0994	0.0266	0.0209	0.0047	0.0018	0.0224	0.02	0.1131	0.0343	0.1094	0.04	0.0026
5	rs6884574	115837292	0.96	0.255413023536062	1.08	0.159408631830651	0.0513376729097934	0.392292726431946	0.0074	0.0056	0.0841	0.0213	0.0435	0.0242	0.0241	0.0257	0.0031	0.0395	0.0466	0.1285	0.0039	0.0406	0.0993	0.0266	0.021	0.0046	0.0018	0.0224	0.0202	0.1131	0.0344	0.1093	0.04	0.0026
5	rs154466	115837772	0.96	0.255413023536062	1.08	0.159408631830651	0.0639227201218227	0.407014605699748	0.0074	0.0056	0.0841	0.0214	0.0435	0.0241	0.0242	0.0257	0.0031	0.0396	0.0464	0.1286	0.0039	0.0407	0.0991	0.0266	0.0211	0.0046	0.0017	0.0224	0.0202	0.1129	0.0344	0.1093	0.0401	0.0026
5	rs194450	115838682	0.97	0.222305343836028	1.09	0.136985182682918	0.0604314153495617	0.339395448425031	0.0073	0.0057	0.0841	0.0216	0.0434	0.0242	0.0244	0.0257	0.003	0.0396	0.0465	0.129	0.0039	0.041	0.0986	0.0269	0.0213	0.0044	0.0017	0.0225	0.0202	0.1123	0.0346	0.1083	0.0407	0.0025
5	rs153643	115840207	0.97	0.222305343836028	1.09	0.136985182682918	0.0740927472099494	0.441532609535004	0.0071	0.0058	0.0844	0.0219	0.043	0.0245	0.0248	0.0262	0.0027	0.0396	0.0465	0.1286	0.0033	0.0417	0.0982	0.0274	0.0217	0.0042	0.0015	0.0234	0.02	0.1097	0.0353	0.1075	0.0422	0.0023
5	rs153644	115840528	0.97	0.222305343836028	1.1	0.116987187387052	0.0721515483901311	0.439146223520979	0.0071	0.0058	0.0843	0.0219	0.043	0.0251	0.0249	0.0263	0.0027	0.0396	0.0462	0.1284	0.0033	0.0415	0.0981	0.0275	0.0218	0.0042	0.0015	0.0236	0.02	0.1095	0.0354	0.1074	0.0423	0.0023
5	rs153599	115842768	0.97	0.222305343836028	1.1	0.116987187387052	0.0876762393893931	0.451512714193527	0.007	0.0058	0.0843	0.022	0.043	0.0251	0.025	0.0266	0.0026	0.0396	0.0463	0.1284	0.0032	0.0416	0.0975	0.0275	0.0218	0.0043	0.0014	0.0238	0.0199	0.1091	0.0359	0.1071	0.0425	0.0022
5	rs456324	115843166	0.97	0.222305343836028	1.1	0.116987187387052	0.107851355232441	0.43583752910305	0.007	0.0058	0.0846	0.022	0.043	0.025	0.0249	0.0264	0.0026	0.0395	0.0464	0.1283	0.0033	0.0412	0.0976	0.0283	0.0219	0.0044	0.0014	0.0237	0.02	0.1092	0.0355	0.107	0.0424	0.0022
5	rs78552251	115843332	0.97	0.222305343836028	1.1	0.116987187387052	0.120599590572218	0.446182630966478	0.007	0.0058	0.0847	0.022	0.0429	0.025	0.0248	0.0263	0.0026	0.0397	0.0464	0.1283	0.0033	0.0411	0.0975	0.0284	0.0219	0.0044	0.0014	0.0237	0.02	0.1092	0.0355	0.107	0.0423	0.0022
5	rs79810893	115844340	0.97	0.222305343836028	1.1	0.116987187387052	0.193240320412106	0.410783281547667	0.0073	0.0058	0.0853	0.0218	0.0426	0.0252	0.0243	0.0262	0.0027	0.0398	0.047	0.1278	0.0032	0.0411	0.0963	0.0288	0.022	0.0043	0.0014	0.0238	0.0196	0.11	0.036	0.1065	0.0422	0.0022
5	rs153600	115844696	0.97	0.222305343836028	1.1	0.116987187387052	0.239388181078556	0.4002808624299	0.0073	0.0058	0.0855	0.0218	0.0427	0.0252	0.0239	0.0265	0.0028	0.0398	0.0472	0.128	0.0032	0.041	0.096	0.0291	0.0219	0.0044	0.0015	0.0239	0.0195	0.11	0.036	0.1066	0.0418	0.0022
5	rs918425	115845811	0.97	0.222305343836028	1.1	0.116987187387052	0.248752893292725	0.437424868728634	0.0073	0.0059	0.0849	0.0216	0.0424	0.0253	0.0238	0.0268	0.0027	0.0396	0.0473	0.128	0.0033	0.0409	0.0955	0.0296	0.0222	0.0044	0.0014	0.0237	0.0194	0.1097	0.0362	0.1076	0.042	0.0022
5	rs918426	115846212	0.97	0.222305343836028	1.1	0.116987187387052	0.255671353587435	0.460075454014075	0.0073	0.006	0.085	0.0218	0.0423	0.0253	0.0241	0.0268	0.0027	0.0396	0.0471	0.1278	0.0031	0.0412	0.0952	0.0297	0.022	0.0044	0.0014	0.0237	0.0192	0.1097	0.0364	0.1074	0.0423	0.0022
5	rs4920916	115847241	0.97	0.222305343836028	1.1	0.116987187387052	0.229294540674451	0.473808921264791	0.0073	0.0061	0.0848	0.0218	0.0422	0.0255	0.024	0.0269	0.0028	0.0392	0.0474	0.1269	0.0031	0.0414	0.0959	0.0297	0.0218	0.0043	0.0014	0.023	0.0188	0.11	0.0364	0.108	0.0426	0.0023
5	rs6882841	115849242	0.97	0.222305343836028	1.1	0.116987187387052	0.211878703649563	0.474890495003461	0.0075	0.0061	0.0841	0.0213	0.0425	0.0256	0.0238	0.0274	0.003	0.0393	0.0473	0.1277	0.003	0.0417	0.0969	0.0299	0.0216	0.0044	0.0015	0.0226	0.0186	0.1093	0.0362	0.1072	0.0431	0.0024
5	rs11956300	115851237	0.97	0.222305343836028	1.1	0.116987187387052	0.203085937139966	0.442859865769629	0.0075	0.0062	0.0841	0.0213	0.0425	0.0257	0.0237	0.0273	0.003	0.0392	0.0473	0.128	0.003	0.0417	0.0969	0.0298	0.0217	0.0043	0.0015	0.0226	0.0187	0.1092	0.0361	0.1072	0.043	0.0024
5	rs9327005	115852553	0.97	0.222305343836028	1.1	0.116987187387052	0.193087497524295	0.498297082620606	0.0075	0.0062	0.0841	0.0213	0.0425	0.0257	0.0238	0.0274	0.003	0.0392	0.0472	0.1279	0.003	0.0417	0.097	0.0299	0.0217	0.0043	0.0015	0.0225	0.0187	0.1092	0.0361	0.1071	0.0431	0.0024
5	rs56391439	115852814	0.97	0.222305343836028	1.1	0.116987187387052	0.195387090394625	0.463834905424279	0.0075	0.0062	0.0841	0.0212	0.0425	0.0257	0.0238	0.0272	0.003	0.0392	0.0472	0.1279	0.003	0.0416	0.0972	0.0299	0.0217	0.0044	0.0016	0.0225	0.0186	0.1091	0.0362	0.1072	0.043	0.0024
5	rs6860340	115852960	0.97	0.222305343836028	1.1	0.116987187387052	0.196041465827433	0.460612027286464	0.0075	0.0062	0.0841	0.0212	0.0425	0.0257	0.0238	0.0272	0.003	0.0392	0.0472	0.128	0.003	0.0416	0.0972	0.0299	0.0217	0.0043	0.0015	0.0225	0.0186	0.1091	0.0362	0.1072	0.043	0.0024
5	rs17140012	115854517	0.97	0.222305343836028	1.1	0.116987187387052	0.191829343336587	0.392035786290617	0.0075	0.0062	0.0841	0.0211	0.0425	0.0256	0.0238	0.0273	0.003	0.0393	0.0471	0.1282	0.003	0.0416	0.0972	0.0298	0.0216	0.0043	0.0015	0.0226	0.0186	0.109	0.0361	0.1072	0.043	0.0024
5	rs154576	115861632	0.97	0.222305343836028	1.1	0.116987187387052	0.158168690470311	0.4399413026723	0.0074	0.0062	0.0844	0.0207	0.0428	0.0254	0.0236	0.0274	0.003	0.0395	0.0472	0.1289	0.0029	0.0423	0.097	0.0294	0.0216	0.0044	0.0017	0.0227	0.0187	0.1085	0.0359	0.1067	0.0431	0.0024
5	rs6890131	115868242	0.98	0.192372589028169	1.1	0.116987187387052	0.153347097027918	0.402220124138369	0.0074	0.0062	0.0846	0.0205	0.0428	0.0253	0.0234	0.0275	0.0029	0.0396	0.0473	0.129	0.0028	0.0423	0.0969	0.0293	0.0216	0.0044	0.0017	0.0228	0.0189	0.1081	0.0359	0.1067	0.0433	0.0024
5	rs17140038	115868611	0.98	0.192372589028169	1.11	0.0992615496976265	0.160526685139057	0.432403595239717	0.0074	0.0062	0.0846	0.0207	0.0428	0.0259	0.0236	0.0276	0.0029	0.0396	0.0473	0.1279	0.0028	0.0423	0.0967	0.0294	0.0217	0.0044	0.0017	0.0228	0.0189	0.108	0.0359	0.1068	0.0433	0.0024
5	rs17140046	115869887	0.98	0.192372589028169	1.11	0.0992615496976265	0.163494351615089	0.424638333008418	0.0074	0.0062	0.0846	0.0206	0.0429	0.0258	0.0236	0.0276	0.0029	0.0396	0.0475	0.1279	0.0028	0.0423	0.0966	0.0294	0.0216	0.0044	0.0017	0.0228	0.019	0.1079	0.0359	0.1067	0.0434	0.0024
5	rs17140078	115879239	0.97	0.222305343836028	1.11	0.0992615496976265	0.239862506588121	0.453248588211862	0.0072	0.0063	0.0846	0.0198	0.0431	0.0253	0.023	0.028	0.0031	0.0398	0.0485	0.128	0.0028	0.0428	0.0965	0.0289	0.0216	0.0045	0.0016	0.0236	0.0196	0.1063	0.036	0.1062	0.0442	0.0025
5	rs55920359	115882198	0.97	0.222305343836028	1.11	0.0992615496976265	0.26097344943912	0.486013293769899	0.0072	0.0063	0.085	0.0196	0.0431	0.0253	0.0228	0.0281	0.003	0.0397	0.0487	0.1283	0.0028	0.0428	0.0966	0.0287	0.0215	0.0045	0.0016	0.0237	0.0198	0.1058	0.0361	0.1056	0.0444	0.0025
5	rs116272260	115885331	0.97	0.222305343836028	1.11	0.0992615496976265	0.321764806608262	0.500351985246147	0.0071	0.0062	0.0847	0.0196	0.0435	0.0255	0.0228	0.0285	0.0031	0.0398	0.0486	0.1277	0.0027	0.0424	0.0966	0.0285	0.0216	0.0046	0.0015	0.0241	0.0203	0.1056	0.0365	0.1051	0.0445	0.0025
5	rs254227	115885574	0.97	0.222305343836028	1.11	0.0992615496976265	0.326685757049695	0.533378895195939	0.0071	0.0062	0.0847	0.0196	0.0435	0.0255	0.0228	0.0286	0.0031	0.0398	0.0487	0.1277	0.0027	0.0424	0.0966	0.0285	0.0216	0.0046	0.0015	0.0242	0.0203	0.1056	0.0365	0.105	0.0445	0.0025
5	rs80186901	115886885	0.97	0.222305343836028	1.11	0.0992615496976265	0.328522028141315	0.529621368450013	0.0071	0.0062	0.0848	0.0196	0.0435	0.0255	0.0228	0.0286	0.0031	0.0398	0.0487	0.1277	0.0027	0.0424	0.0966	0.0285	0.0217	0.0046	0.0015	0.0242	0.0203	0.1055	0.0365	0.105	0.0445	0.0026
5	rs254234	115888195	0.97	0.222305343836028	1.12	0.083651866997597	0.3437190092902	0.542871462315135	0.0071	0.0062	0.0848	0.0196	0.0435	0.0255	0.0228	0.0286	0.0031	0.0398	0.0487	0.1277	0.0028	0.0424	0.0967	0.0284	0.0217	0.0047	0.0015	0.0242	0.0203	0.1054	0.0365	0.105	0.0446	0.0026
5	rs254081	115889733	0.97	0.222305343836028	1.12	0.083651866997597	0.348442437772311	0.559300449424645	0.0071	0.0063	0.0849	0.0195	0.0434	0.0255	0.0228	0.0286	0.0032	0.0397	0.0487	0.1275	0.0028	0.0423	0.0967	0.0284	0.0217	0.0047	0.0015	0.0242	0.0204	0.1055	0.0365	0.1049	0.0446	0.0025
5	rs116452132	115889873	0.97	0.222305343836028	1.12	0.083651866997597	0.346916804896073	0.550017990210212	0.0071	0.0062	0.0849	0.0195	0.0434	0.0255	0.0228	0.0286	0.0032	0.0397	0.0487	0.1275	0.0028	0.0423	0.0967	0.0284	0.0217	0.0047	0.0015	0.0242	0.0204	0.1055	0.0365	0.1049	0.0446	0.0025
5	rs17140134	115899501	0.97	0.222305343836028	1.12	0.083651866997597	0.278356432123817	0.578973023438057	0.007	0.0064	0.0853	0.0194	0.0432	0.0253	0.0227	0.0286	0.0028	0.0395	0.0485	0.1278	0.0027	0.0421	0.0968	0.0284	0.0217	0.0046	0.0014	0.0241	0.0208	0.106	0.0367	0.1043	0.045	0.0025
5	rs11745720	115903375	0.97	0.222305343836028	1.12	0.083651866997597	0.278356432123817	0.558032418122492	0.0069	0.0064	0.0853	0.0194	0.0432	0.0253	0.0227	0.0285	0.0027	0.0395	0.0485	0.1278	0.0027	0.0421	0.0968	0.0284	0.0217	0.0046	0.0014	0.0241	0.0208	0.106	0.0367	0.1043	0.045	0.0025
5	rs76854234	115904610	0.97	0.222305343836028	1.13	0.0699995683306186	0.276441691303551	0.560569184614325	0.0069	0.0064	0.0853	0.0194	0.0432	0.0253	0.0226	0.0285	0.0027	0.0395	0.0485	0.1278	0.0027	0.0421	0.0968	0.0284	0.0217	0.0046	0.0014	0.0241	0.0208	0.106	0.0367	0.1043	0.0451	0.0025
5	rs9327010	115917015	0.97	0.222305343836028	1.14	0.0581452072437857	0.247390441555522	0.580963543196476	0.0069	0.0065	0.0854	0.0194	0.0433	0.0255	0.0226	0.0285	0.0025	0.0394	0.0486	0.1281	0.0027	0.042	0.0972	0.0284	0.0218	0.0045	0.0014	0.0241	0.021	0.1059	0.0366	0.1042	0.045	0.0024
5	rs57557217	115917520	0.97	0.222305343836028	1.14	0.0581452072437857	0.245507386012039	0.58380999830577	0.0069	0.0065	0.0853	0.0194	0.0434	0.0254	0.0226	0.0285	0.0025	0.0394	0.0486	0.128	0.0027	0.042	0.0971	0.0284	0.0218	0.0045	0.0014	0.0241	0.021	0.106	0.0365	0.1043	0.045	0.0024
5	rs17140176	115929508	0.97	0.222305343836028	1.14	0.0581452072437857	0.266426162820565	0.595658382488171	0.0068	0.0064	0.0857	0.0192	0.0433	0.0255	0.0227	0.0285	0.0025	0.0394	0.0487	0.1279	0.0026	0.0419	0.0972	0.0285	0.0217	0.0044	0.0014	0.0242	0.0212	0.1062	0.0367	0.1036	0.045	0.0024
5	rs980625	115935727	0.98	0.192372589028169	1.14	0.0581452072437857	0.230432292615237	0.66819707515387	0.0068	0.0063	0.0861	0.0194	0.0434	0.0254	0.0226	0.0285	0.0023	0.0394	0.0487	0.1278	0.0026	0.0416	0.098	0.0285	0.0221	0.0042	0.0014	0.024	0.0215	0.1048	0.0367	0.1035	0.0455	0.0023
5	rs116546785	115939200	0.98	0.192372589028169	1.14	0.0581452072437857	0.239431280174434	0.661443308745948	0.0067	0.0064	0.0861	0.0194	0.0434	0.0254	0.0227	0.0284	0.0023	0.0393	0.0487	0.1277	0.0027	0.0414	0.0982	0.0286	0.0221	0.0043	0.0014	0.024	0.0216	0.1047	0.0367	0.1035	0.0454	0.0023
5	rs55814538	115942212	0.99	0.165458971998582	1.14	0.0581452072437857	0.167935142502538	0.518527117784857	0.0062	0.0066	0.0875	0.0197	0.0425	0.0247	0.0231	0.0276	0.0024	0.0385	0.0481	0.1255	0.0031	0.0399	0.1016	0.0286	0.0237	0.0047	0.0015	0.0236	0.0221	0.1028	0.0357	0.1054	0.046	0.0024
5	rs79320416	115942677	0.99	0.165458971998582	1.14	0.0581452072437857	0.161903030362033	0.507629830565208	0.0062	0.0067	0.0875	0.0196	0.0425	0.0247	0.0231	0.0276	0.0024	0.0385	0.0481	0.1255	0.0031	0.04	0.1016	0.0286	0.0238	0.0046	0.0015	0.0236	0.0221	0.1028	0.0357	0.1053	0.046	0.0024
5	rs1284596	115942829	0.99	0.165458971998582	1.14	0.0581452072437857	0.16083576172659	0.509143664133725	0.0062	0.0067	0.0875	0.0196	0.0424	0.0247	0.0232	0.0276	0.0024	0.0385	0.048	0.1255	0.0031	0.04	0.1019	0.0286	0.0237	0.0047	0.0016	0.0236	0.0221	0.1027	0.0357	0.1053	0.0459	0.0024
5	rs116548037	115943416	0.99	0.165458971998582	1.14	0.0581452072437857	0.153815255082287	0.492964463800736	0.0062	0.0067	0.0876	0.0196	0.0424	0.0247	0.0232	0.0276	0.0024	0.0386	0.0478	0.1255	0.0031	0.04	0.102	0.0286	0.0237	0.0047	0.0016	0.0235	0.022	0.1027	0.0356	0.1053	0.046	0.0024
5	rs79967302	115944495	0.99	0.165458971998582	1.14	0.0581452072437857	0.138275912710137	0.477055560307352	0.0062	0.0068	0.0874	0.0195	0.0426	0.0247	0.0232	0.0275	0.0024	0.0385	0.0475	0.1255	0.0031	0.0399	0.1023	0.0286	0.0238	0.0047	0.0016	0.0235	0.0219	0.1027	0.0356	0.1054	0.046	0.0024
5	rs73780641	115946462	0.99	0.165458971998582	1.14	0.0581452072437857	0.0822851704586635	0.428582044452639	0.0063	0.0072	0.0872	0.0193	0.0438	0.0246	0.0232	0.0277	0.0026	0.0381	0.0472	0.1266	0.0033	0.0401	0.1019	0.0279	0.024	0.0044	0.0016	0.0233	0.0222	0.1022	0.0351	0.1053	0.0458	0.0025
5	rs12521940	115947124	1	0.141401729381863	1.14	0.0581452072437857	0.0605432258613773	0.419133703803598	0.0064	0.0073	0.0871	0.0193	0.0444	0.0246	0.0233	0.0277	0.0026	0.038	0.0472	0.127	0.0034	0.0401	0.1017	0.0276	0.0241	0.0044	0.0016	0.0232	0.0223	0.1018	0.035	0.1053	0.0459	0.0024
5	rs632993	115948109	1	0.141401729381863	1.14	0.0581452072437857	0.0323740702880853	0.514520063510194	0.0064	0.0075	0.0861	0.0189	0.047	0.0252	0.0235	0.0298	0.0025	0.0373	0.0463	0.1286	0.0036	0.0392	0.1014	0.0268	0.025	0.0044	0.0019	0.0227	0.0228	0.0987	0.0351	0.1037	0.0465	0.0026
5	rs114571144	115948243	1	0.141401729381863	1.14	0.0581452072437857	0.0276923049496061	0.504330894158374	0.0064	0.0075	0.086	0.019	0.0471	0.0252	0.0235	0.03	0.0025	0.0372	0.0463	0.1285	0.0035	0.0391	0.1012	0.0268	0.025	0.0044	0.0019	0.0225	0.0228	0.099	0.0349	0.1039	0.0466	0.0026
5	rs637212	115950900	1	0.141401729381863	1.14	0.0581452072437857	0.0103294887849899	0.461819916532034	0.0066	0.0075	0.0853	0.0192	0.0476	0.0255	0.0235	0.0311	0.0024	0.0369	0.0458	0.1275	0.0034	0.0392	0.1011	0.0265	0.025	0.0043	0.002	0.0215	0.0227	0.0999	0.0339	0.1061	0.0467	0.0024
5	rs72815400	115955438	1	0.141401729381863	1.14	0.0581452072437857	0.0102872261280776	0.44751358018524	0.0067	0.0075	0.0854	0.0192	0.0476	0.0255	0.0234	0.0312	0.0024	0.0368	0.0457	0.1274	0.0034	0.0392	0.101	0.0265	0.0251	0.0043	0.002	0.0214	0.0226	0.0999	0.0339	0.1063	0.0467	0.0024
5	rs616742	115956530	1	0.141401729381863	1.14	0.0581452072437857	0.0105373992311529	0.437557216572994	0.0067	0.0075	0.0854	0.0192	0.0477	0.0255	0.0234	0.0313	0.0024	0.0368	0.0457	0.1274	0.0034	0.0392	0.101	0.0265	0.0251	0.0043	0.002	0.0213	0.0225	0.0999	0.0339	0.1064	0.0468	0.0024
5	rs6896713	115957300	1	0.141401729381863	1.14	0.0581452072437857	0.0101559967330806	0.433063402151992	0.0067	0.0076	0.0854	0.0192	0.0476	0.0255	0.0234	0.0313	0.0024	0.0368	0.0457	0.1275	0.0034	0.0392	0.101	0.0264	0.0251	0.0043	0.002	0.0213	0.0225	0.0999	0.0339	0.1065	0.0468	0.0024
5	rs674845	115958933	1	0.141401729381863	1.14	0.0581452072437857	0.0090838276029692	0.430294027265082	0.0068	0.0076	0.0854	0.0192	0.0476	0.0256	0.0233	0.0313	0.0024	0.0368	0.0455	0.1276	0.0034	0.0393	0.101	0.0264	0.0251	0.0043	0.002	0.0211	0.0225	0.1	0.0339	0.1066	0.0468	0.0025
5	rs116110626	115960512	1	0.141401729381863	1.14	0.0581452072437857	0.00615457453789767	0.433459415627893	0.0068	0.0076	0.0857	0.0191	0.0476	0.0256	0.0234	0.0313	0.0024	0.0367	0.0451	0.1277	0.0034	0.0392	0.1012	0.0262	0.0251	0.0043	0.002	0.0207	0.0226	0.1004	0.0339	0.1064	0.0469	0.0026
5	rs635958	115961967	1	0.141401729381863	1.15	0.047929882429645	0.00551283752679554	0.388956147064586	0.0068	0.0076	0.086	0.0191	0.0476	0.0256	0.0235	0.0314	0.0023	0.0366	0.0446	0.1278	0.0035	0.0391	0.1013	0.0261	0.0251	0.0043	0.0021	0.0203	0.0226	0.1009	0.0339	0.1063	0.0469	0.0027
5	rs613280	115962366	1	0.141401729381863	1.15	0.047929882429645	0.00599944198036709	0.382817168902082	0.0068	0.0076	0.086	0.0191	0.0474	0.0256	0.0235	0.0313	0.0023	0.0366	0.0445	0.1279	0.0035	0.0389	0.1013	0.0264	0.0251	0.0043	0.0021	0.0203	0.0225	0.1009	0.0339	0.1065	0.0468	0.0027
5	rs112194601	115964385	1.01	0.120031835070186	1.15	0.047929882429645	0.00581662115557933	0.412345501795286	0.0069	0.0074	0.0857	0.0191	0.0474	0.0253	0.0234	0.0315	0.0023	0.0367	0.044	0.1281	0.0035	0.0386	0.1014	0.0268	0.0252	0.0041	0.0021	0.0205	0.0227	0.101	0.0338	0.1064	0.0472	0.0028
5	rs72817506	115965098	1.01	0.120031835070186	1.15	0.047929882429645	0.00578940541309876	0.413257542272414	0.0069	0.0074	0.0857	0.0191	0.0474	0.0253	0.0234	0.0315	0.0023	0.0367	0.044	0.1282	0.0035	0.0386	0.1015	0.0269	0.0252	0.0041	0.0021	0.0205	0.0227	0.101	0.0338	0.1064	0.0472	0.0028
5	rs114358161	115968165	1.01	0.120031835070186	1.15	0.047929882429645	0.00563482793655677	0.412866600623244	0.0069	0.0074	0.0857	0.0191	0.0474	0.0253	0.0234	0.0315	0.0023	0.0367	0.0439	0.1283	0.0035	0.0386	0.1015	0.0269	0.0252	0.0041	0.0021	0.0205	0.0227	0.101	0.0337	0.1064	0.0471	0.0028
5	rs56371699	115973490	1.01	0.120031835070186	1.15	0.047929882429645	0.00566481604955106	0.413909335328692	0.0069	0.0074	0.0855	0.0191	0.0472	0.0252	0.0234	0.0315	0.0023	0.0369	0.0439	0.1283	0.0035	0.0385	0.1015	0.027	0.0253	0.004	0.0021	0.0205	0.0228	0.1011	0.0336	0.1065	0.047	0.0028
5	rs6898653	115975656	1.01	0.120031835070186	1.15	0.047929882429645	0.00702848764147483	0.371254024932243	0.007	0.0073	0.0865	0.0191	0.0477	0.0254	0.0233	0.0305	0.002	0.0371	0.0431	0.1294	0.0031	0.0377	0.1038	0.0269	0.0253	0.0033	0.0021	0.0204	0.0224	0.1013	0.0328	0.1064	0.0474	0.0027
5	rs11957113	115975963	1.01	0.120031835070186	1.15	0.047929882429645	0.0110793434077353	0.382817168902082	0.0071	0.0072	0.0868	0.0191	0.0479	0.0252	0.023	0.0303	0.0018	0.037	0.0434	0.1301	0.0028	0.0375	0.1044	0.0267	0.0251	0.0024	0.002	0.0203	0.0221	0.1023	0.0326	0.1074	0.0471	0.0025
5	rs76433992	115976909	1.02	0.101174939294895	1.15	0.047929882429645	0.00643719560957872	0.345081692514103	0.0071	0.0071	0.0871	0.0191	0.0478	0.0249	0.0227	0.0304	0.0018	0.0376	0.0433	0.1305	0.0027	0.0374	0.1053	0.0263	0.025	0.0024	0.0019	0.02	0.0214	0.1029	0.0322	0.1073	0.0474	0.0024
5	rs656581	115978560	1.02	0.101174939294895	1.15	0.047929882429645	0.00640775584041741	0.337177856360444	0.0071	0.0071	0.0872	0.0191	0.0478	0.0249	0.0227	0.0305	0.0017	0.0377	0.0432	0.1306	0.0027	0.0374	0.1055	0.0262	0.025	0.0024	0.0019	0.02	0.0212	0.103	0.0321	0.1073	0.0475	0.0024
5	rs680617	115979183	1.02	0.101174939294895	1.16	0.0391967480014609	0.00691869489386249	0.32457021025681	0.0071	0.0071	0.087	0.0192	0.0478	0.0249	0.0227	0.0305	0.0018	0.0378	0.0432	0.1308	0.0027	0.0374	0.1056	0.0262	0.025	0.0024	0.0019	0.0199	0.0212	0.1028	0.0321	0.1074	0.0473	0.0025
5	rs17140257	115983601	1.02	0.101174939294895	1.17	0.0317925650317571	0.0057589059706882	0.315479169740318	0.0071	0.0071	0.0869	0.019	0.0477	0.0248	0.0226	0.0304	0.0018	0.0379	0.0431	0.1311	0.0027	0.0374	0.1059	0.026	0.0249	0.0024	0.0019	0.0198	0.0211	0.1031	0.0323	0.1074	0.0473	0.0024
5	rs17140261	115985179	1.02	0.101174939294895	1.17	0.0317925650317571	0.00554560336808572	0.313188263050118	0.0071	0.0071	0.0868	0.019	0.0477	0.0248	0.0225	0.0303	0.0018	0.0379	0.043	0.1312	0.0027	0.0374	0.106	0.026	0.0249	0.0024	0.0019	0.0198	0.0211	0.1032	0.0324	0.1074	0.0473	0.0024
5	rs12189229	115988836	1.02	0.101174939294895	1.18	0.0255692379504257	0.00552592574266558	0.314152251697365	0.0072	0.0071	0.0867	0.0189	0.0477	0.0248	0.0225	0.0303	0.0017	0.038	0.0429	0.1314	0.0027	0.0374	0.1063	0.0259	0.0248	0.0024	0.0019	0.0197	0.021	0.1033	0.0325	0.1074	0.0473	0.0024
5	rs80348809	115990401	1.02	0.101174939294895	1.19	0.0203852747306207	0.00521214657287878	0.308741294732316	0.0072	0.0071	0.0867	0.0189	0.0477	0.0247	0.0225	0.0302	0.0017	0.0381	0.0429	0.1315	0.0027	0.0374	0.1064	0.0259	0.0248	0.0024	0.0019	0.0197	0.021	0.1033	0.0325	0.1073	0.0473	0.0024
5	rs11747824	115993763	1.02	0.101174939294895	1.2	0.0161071094639359	0.00505139202610846	0.30814180745791	0.0072	0.007	0.0868	0.0189	0.0476	0.0247	0.0225	0.0302	0.0017	0.0381	0.0429	0.1317	0.0027	0.0373	0.1065	0.0259	0.0248	0.0024	0.0019	0.0196	0.021	0.1034	0.0325	0.1073	0.0473	0.0024
5	rs115737159	115994876	1.02	0.101174939294895	1.2	0.0161071094639359	0.00522154111648037	0.308021951719163	0.0072	0.007	0.0868	0.0189	0.0476	0.0247	0.0225	0.0302	0.0017	0.0382	0.0429	0.1317	0.0027	0.0373	0.1066	0.0258	0.0248	0.0024	0.0019	0.0196	0.021	0.1034	0.0325	0.1072	0.0473	0.0024
5	rs17363360	116000771	1.02	0.101174939294895	1.2	0.0161071094639359	0.00495140016043597	0.300856207541521	0.0072	0.0069	0.0868	0.0189	0.0476	0.0246	0.0225	0.03	0.0017	0.0383	0.0428	0.1321	0.0027	0.0372	0.1068	0.0258	0.0248	0.0023	0.0019	0.0196	0.021	0.1033	0.0324	0.1073	0.0473	0.0024
5	rs115313378	116006026	1.02	0.101174939294895	1.2	0.0161071094639359	0.00503918852941742	0.299547986491734	0.0072	0.0069	0.0868	0.0189	0.0476	0.0246	0.0226	0.03	0.0017	0.0384	0.0427	0.1323	0.0027	0.0372	0.1069	0.0258	0.0248	0.0023	0.0019	0.0196	0.021	0.1033	0.0323	0.1072	0.0473	0.0024
5	rs114242344	116006516	1.02	0.101174939294895	1.2	0.0161071094639359	0.00517158907781838	0.303000622169218	0.0072	0.0069	0.0868	0.0189	0.0476	0.0246	0.0226	0.03	0.0017	0.0384	0.0427	0.1323	0.0027	0.0372	0.1069	0.0258	0.0248	0.0023	0.0019	0.0196	0.021	0.1033	0.0323	0.1072	0.0473	0.0023
5	rs115617629	116010139	1.02	0.101174939294895	1.2	0.0161071094639359	0.00527818593717911	0.301808716284214	0.0072	0.0068	0.0869	0.0189	0.0476	0.0245	0.0226	0.0299	0.0017	0.0384	0.0427	0.1324	0.0027	0.0371	0.1069	0.0258	0.0248	0.0023	0.0019	0.0196	0.0211	0.1033	0.0323	0.1072	0.0473	0.0023
5	rs12521259	116011292	1.02	0.101174939294895	1.2	0.0161071094639359	0.00558512206861219	0.301451419550361	0.0072	0.0068	0.0869	0.0189	0.0476	0.0245	0.0226	0.0299	0.0017	0.0384	0.0427	0.1325	0.0027	0.0371	0.1069	0.0258	0.0248	0.0023	0.0019	0.0196	0.0211	0.1033	0.0323	0.1071	0.0473	0.0023
5	rs2964666	116013043	1.02	0.101174939294895	1.2	0.0161071094639359	0.00521214657287878	0.29931031239706	0.0072	0.0068	0.0869	0.019	0.0475	0.0245	0.0225	0.0299	0.0017	0.0384	0.0427	0.1327	0.0027	0.037	0.107	0.0258	0.0247	0.0023	0.0019	0.0196	0.0209	0.1032	0.0324	0.1071	0.0474	0.0024
5	rs10062900	116013764	1.02	0.101174939294895	1.22	0.00978006677549507	0.00551610731774861	0.298478900403108	0.0071	0.0068	0.087	0.019	0.0475	0.0246	0.0225	0.0299	0.0017	0.0384	0.0427	0.1328	0.0027	0.037	0.107	0.0258	0.0246	0.0023	0.0019	0.0196	0.0208	0.1032	0.0324	0.1071	0.0475	0.0024
5	rs17363899	116020859	1.02	0.101174939294895	1.22	0.00978006677549507	0.00570163641893354	0.29421410445727	0.0071	0.0067	0.0868	0.019	0.0476	0.0246	0.0223	0.0299	0.0017	0.0385	0.0431	0.1332	0.0027	0.037	0.107	0.0258	0.0244	0.0023	0.0019	0.0195	0.0207	0.1033	0.0325	0.1068	0.0477	0.0024
5	rs77843619	116022750	1.02	0.101174939294895	1.22	0.00978006677549507	0.00616883000620054	0.291499107875393	0.0072	0.0067	0.0867	0.019	0.0477	0.0246	0.0222	0.0299	0.0017	0.0385	0.0431	0.1335	0.0027	0.0369	0.1069	0.0258	0.0244	0.0023	0.0019	0.0194	0.0207	0.1033	0.0325	0.1065	0.0478	0.0024
5	rs12516894	116033247	1.03	0.0846525390220556	1.22	0.00978006677549507	0.00878522229017563	0.305747340710229	0.0071	0.0066	0.0865	0.019	0.0478	0.0248	0.0221	0.0299	0.0016	0.0385	0.0433	0.134	0.0027	0.0369	0.107	0.0259	0.0244	0.0023	0.0018	0.0193	0.0206	0.1034	0.0326	0.1057	0.0479	0.0024
5	rs114479156	116039479	1.03	0.0846525390220556	1.22	0.00978006677549507	0.00853069794388322	0.30168960325458	0.0071	0.0066	0.0865	0.019	0.0478	0.0248	0.0221	0.0299	0.0016	0.0384	0.0433	0.134	0.0026	0.0369	0.1071	0.0258	0.0244	0.0023	0.0019	0.0194	0.0206	0.1034	0.0326	0.1057	0.0479	0.0024
5	rs723826	116046041	1.03	0.0846525390220556	1.22	0.00978006677549507	0.00813520226742147	0.294332320499874	0.0071	0.0067	0.0865	0.019	0.0479	0.0247	0.0221	0.0298	0.0016	0.0383	0.0433	0.1339	0.0026	0.037	0.1072	0.0257	0.0243	0.0023	0.0019	0.0193	0.0207	0.1035	0.0326	0.1056	0.0479	0.0024
5	rs1027289	116051392	1.03	0.0846525390220556	1.22	0.00978006677549507	0.00829974519762909	0.293505109976614	0.0071	0.0067	0.0865	0.019	0.0479	0.0247	0.0221	0.0298	0.0016	0.0382	0.0432	0.1339	0.0026	0.037	0.1072	0.0257	0.0243	0.0023	0.0019	0.0193	0.0207	0.1036	0.0326	0.1056	0.048	0.0025
5	rs34589819	116056528	1.03	0.0846525390220556	1.22	0.00978006677549507	0.00820160560378726	0.301570504342006	0.0071	0.0067	0.0865	0.0191	0.0479	0.0247	0.0221	0.0298	0.0016	0.0382	0.0432	0.1339	0.0026	0.037	0.1073	0.0257	0.0243	0.0023	0.0019	0.0193	0.0207	0.1037	0.0325	0.1056	0.048	0.0025
5	rs78596941	116060232	1.03	0.0846525390220556	1.22	0.00978006677549507	0.00793412548231827	0.302046984679206	0.0071	0.0067	0.0865	0.0191	0.0479	0.0247	0.0221	0.0298	0.0016	0.0382	0.0432	0.1338	0.0025	0.037	0.1073	0.0257	0.0243	0.0023	0.0019	0.0192	0.0207	0.1038	0.0325	0.1055	0.048	0.0025
5	rs76974769	116073019	1.03	0.0846525390220556	1.22	0.00978006677549507	0.00765650590611073	0.322017050540141	0.0071	0.0066	0.0864	0.0193	0.048	0.0248	0.0222	0.0303	0.0016	0.0378	0.0431	0.1335	0.0024	0.0372	0.1075	0.0256	0.0243	0.0023	0.0019	0.0191	0.0206	0.1043	0.0324	0.1053	0.0479	0.0025
5	rs878401	116074260	1.03	0.0846525390220556	1.22	0.00978006677549507	0.00740690797420576	0.315237788631086	0.0071	0.0066	0.0864	0.0193	0.048	0.0248	0.0223	0.0303	0.0016	0.0378	0.0431	0.1335	0.0024	0.0371	0.1075	0.0256	0.0243	0.0023	0.0019	0.019	0.0206	0.1044	0.0324	0.1053	0.048	0.0025
5	rs115224176	116075992	1.03	0.0846525390220556	1.22	0.00978006677549507	0.00747284774772727	0.317533115843343	0.007	0.0066	0.0864	0.0194	0.048	0.0248	0.0223	0.0304	0.0016	0.0377	0.0431	0.1335	0.0024	0.0371	0.1076	0.0256	0.0243	0.0023	0.0019	0.019	0.0206	0.1043	0.0323	0.1053	0.0479	0.0024
5	rs76131878	116083082	1.04	0.0702833737600549	1.22	0.00978006677549507	0.00777943164796124	0.326519445512793	0.007	0.0066	0.0865	0.0196	0.0479	0.0248	0.0223	0.0304	0.0016	0.0375	0.043	0.1338	0.0024	0.0373	0.1079	0.0257	0.0243	0.0023	0.0018	0.0188	0.0206	0.104	0.0322	0.1052	0.0479	0.0024
5	rs77842660	116083610	1.04	0.0702833737600549	1.22	0.00978006677549507	0.00770295637372898	0.326397518023405	0.0069	0.0066	0.0865	0.0196	0.0478	0.0248	0.0223	0.0304	0.0016	0.0375	0.043	0.1339	0.0024	0.0373	0.1079	0.0257	0.0243	0.0023	0.0018	0.0188	0.0206	0.104	0.0322	0.1052	0.0479	0.0024
5	rs2068933	116088853	1.04	0.0702833737600549	1.22	0.00978006677549507	0.00732104098293154	0.331897422196651	0.0069	0.0066	0.0865	0.0197	0.0477	0.0249	0.0224	0.0304	0.0016	0.0376	0.0429	0.1339	0.0024	0.0373	0.1081	0.0257	0.0244	0.0023	0.0018	0.0187	0.0206	0.1039	0.0322	0.1053	0.0479	0.0023
5	rs34947071	116093923	1.06	0.0472756964826134	1.22	0.00978006677549507	0.0260700182541446	0.404680210884957	0.0063	0.0066	0.0853	0.0211	0.0454	0.0252	0.0222	0.0302	0.0017	0.0369	0.0414	0.1362	0.0024	0.0379	0.1099	0.0265	0.0249	0.0022	0.0013	0.0174	0.0209	0.1071	0.0321	0.1037	0.0469	0.0026
5	rs17365947	116098215	1.06	0.0472756964826134	1.22	0.00978006677549507	0.026458520954306	0.402996549047423	0.0063	0.0066	0.0853	0.0212	0.0453	0.0252	0.0222	0.0301	0.0016	0.0368	0.0413	0.1362	0.0024	0.0378	0.1099	0.0265	0.0248	0.0022	0.0013	0.0173	0.0209	0.1074	0.0321	0.1037	0.047	0.0026
5	rs2933643	116101059	1.06	0.0472756964826134	1.24	0.00571467630016231	0.0274315173929697	0.413387878526973	0.0063	0.0065	0.0855	0.0213	0.0452	0.0251	0.0223	0.0301	0.0016	0.0368	0.0412	0.1361	0.0024	0.0378	0.11	0.0265	0.0248	0.0023	0.0013	0.0171	0.0209	0.1077	0.0323	0.1037	0.0469	0.0026
5	rs6882576	116102947	1.07	0.0382760853635132	1.24	0.00571467630016231	0.0269900439394742	0.423194769970787	0.0063	0.0065	0.0861	0.0213	0.0451	0.0251	0.0223	0.0299	0.0016	0.0366	0.0411	0.136	0.0024	0.0378	0.11	0.0265	0.0248	0.0022	0.0013	0.0171	0.021	0.1079	0.0324	0.1036	0.047	0.0026
5	rs12332121	116103796	1.07	0.0382760853635132	1.25	0.00430404626190341	0.0277905518692217	0.414170130760809	0.0063	0.0065	0.0863	0.0213	0.0451	0.0251	0.0223	0.0298	0.0016	0.0365	0.041	0.1359	0.0024	0.0378	0.1101	0.0265	0.0248	0.0022	0.0013	0.0171	0.021	0.108	0.0324	0.1035	0.047	0.0026
5	rs6873612	116104302	1.07	0.0382760853635132	1.25	0.00430404626190341	0.0267339749997502	0.392549713161475	0.0063	0.0065	0.0864	0.0213	0.0451	0.0251	0.0223	0.0298	0.0016	0.0365	0.041	0.1359	0.0024	0.0378	0.11	0.0264	0.0248	0.0024	0.0013	0.0171	0.021	0.108	0.0323	0.1035	0.0469	0.0027
5	rs26668	116106915	1.07	0.0382760853635132	1.25	0.00430404626190341	0.0251318243103863	0.374547617800034	0.0064	0.0065	0.0865	0.0212	0.045	0.0251	0.0222	0.0297	0.0017	0.0364	0.0409	0.1358	0.0024	0.0378	0.1102	0.0264	0.0248	0.0025	0.0013	0.017	0.021	0.1081	0.0324	0.1033	0.0469	0.0027
5	rs2913608	116109793	1.07	0.0382760853635132	1.25	0.00430404626190341	0.0242973608319867	0.3506705877194	0.0064	0.0065	0.0867	0.0212	0.045	0.025	0.0222	0.0297	0.0017	0.0363	0.0409	0.1357	0.0024	0.0378	0.1103	0.0263	0.0247	0.0025	0.0014	0.017	0.0211	0.1081	0.0324	0.1031	0.0469	0.0028
5	rs111233687	116117561	1.07	0.0382760853635132	1.26	0.00320910491496634	0.0198909403264692	0.333368589357031	0.0065	0.0065	0.0866	0.0212	0.0449	0.0249	0.0221	0.0296	0.0018	0.0363	0.0409	0.1358	0.0025	0.0378	0.1103	0.0261	0.0247	0.0026	0.0014	0.0169	0.0211	0.1084	0.0325	0.103	0.0469	0.0028
5	rs73782474	116120408	1.07	0.0382760853635132	1.26	0.00320910491496634	0.0144867776889694	0.293150806912992	0.0065	0.0066	0.0867	0.0211	0.0447	0.0248	0.0219	0.0293	0.0019	0.0363	0.0407	0.136	0.0025	0.0379	0.1104	0.026	0.0246	0.0027	0.0015	0.0168	0.0212	0.1089	0.0325	0.103	0.0468	0.0028
5	rs34004889	116122182	1.07	0.0382760853635132	1.26	0.00320910491496634	0.0121598788835314	0.270173735640947	0.0066	0.0067	0.0865	0.0211	0.0444	0.0247	0.0218	0.0291	0.002	0.0362	0.0406	0.1362	0.0027	0.0379	0.1103	0.0258	0.0245	0.0028	0.0016	0.0166	0.0213	0.1094	0.0326	0.103	0.0469	0.0029
5	rs73269424	116122540	1.07	0.0382760853635132	1.26	0.00320910491496634	0.011618850834896	0.255672128969427	0.0066	0.0067	0.0864	0.0211	0.0444	0.0247	0.0218	0.0291	0.002	0.0362	0.0405	0.1362	0.0027	0.0379	0.1103	0.0258	0.0245	0.0029	0.0016	0.0166	0.0213	0.1095	0.0326	0.103	0.0469	0.0029
5	rs924454	116124275	1.07	0.0382760853635132	1.26	0.00320910491496634	0.0107593588886272	0.231378080331614	0.0067	0.0068	0.0863	0.0211	0.0442	0.0246	0.0217	0.029	0.0021	0.0362	0.0404	0.1362	0.0027	0.0381	0.1103	0.0256	0.0244	0.0029	0.0017	0.0165	0.0214	0.1098	0.0327	0.1029	0.0469	0.0029
5	rs3097167	116125078	1.08	0.0307113420574436	1.27	0.00236841156725067	0.0116883759913511	0.213198340012011	0.0068	0.0068	0.0863	0.0211	0.0442	0.0245	0.0216	0.0289	0.002	0.036	0.0404	0.1364	0.0027	0.0382	0.1102	0.0256	0.0244	0.0029	0.0017	0.0165	0.0214	0.1101	0.0328	0.1028	0.047	0.0029
5	rs72819515	116127389	1.08	0.0307113420574436	1.27	0.00236841156725067	0.0131707799238296	0.204083351998169	0.0067	0.0069	0.0862	0.0211	0.0441	0.0243	0.0215	0.0288	0.0021	0.036	0.0403	0.1364	0.0027	0.0382	0.1103	0.0256	0.0243	0.0029	0.0017	0.0164	0.0216	0.1105	0.0329	0.1026	0.0472	0.003
5	rs17140558	116131102	1.08	0.0307113420574436	1.27	0.00236841156725067	0.0157595212481875	0.175753492053832	0.0068	0.007	0.0862	0.0209	0.044	0.024	0.0214	0.0285	0.0022	0.0357	0.0399	0.1366	0.0028	0.0382	0.1105	0.0255	0.0242	0.003	0.0017	0.0162	0.0218	0.1113	0.0329	0.1022	0.0476	0.0031
5	rs2937064	116132827	1.08	0.0307113420574436	1.27	0.00236841156725067	0.0181521513953634	0.163994830110435	0.0068	0.007	0.0862	0.0209	0.044	0.0239	0.0214	0.0284	0.0022	0.0356	0.0398	0.1368	0.0028	0.0382	0.1105	0.0255	0.0241	0.003	0.0017	0.0162	0.0219	0.1116	0.0328	0.1021	0.0478	0.0031
5	rs13181946	116143444	1.08	0.0307113420574436	1.27	0.00236841156725067	0.0166777914484704	0.160978777219812	0.0067	0.007	0.0862	0.0208	0.0439	0.0238	0.0213	0.0285	0.0023	0.0355	0.0399	0.1366	0.0027	0.0383	0.1103	0.0254	0.024	0.0031	0.0016	0.0162	0.0219	0.1123	0.0328	0.1021	0.0479	0.0031
5	rs79012797	116151140	1.08	0.0307113420574436	1.27	0.00236841156725067	0.0174386656298384	0.169196738310377	0.0067	0.007	0.0862	0.0208	0.0439	0.0238	0.0213	0.0284	0.0022	0.0355	0.04	0.1366	0.0027	0.0382	0.1103	0.0254	0.024	0.0031	0.0016	0.0162	0.022	0.1124	0.0328	0.102	0.0479	0.003
5	rs17140587	116156050	1.09	0.0244129772860817	1.27	0.00236841156725067	0.0169362980514132	0.167817118247323	0.0067	0.007	0.0863	0.0208	0.0437	0.0238	0.0213	0.0283	0.0022	0.0355	0.0401	0.1365	0.0027	0.0381	0.1103	0.0254	0.024	0.0032	0.0017	0.0161	0.022	0.1126	0.0327	0.1021	0.0479	0.003
5	rs698381	116160694	1.09	0.0244129772860817	1.27	0.00236841156725067	0.020817602979323	0.175753492053832	0.0066	0.007	0.0864	0.0207	0.0436	0.0238	0.0213	0.0281	0.0022	0.0355	0.04	0.1364	0.0025	0.0379	0.1102	0.0255	0.0239	0.0034	0.0017	0.0161	0.0222	0.1126	0.0326	0.1023	0.048	0.0031
5	rs72819525	116160897	1.09	0.0244129772860817	1.27	0.00236841156725067	0.0208442756839078	0.176754473406879	0.0066	0.007	0.0864	0.0207	0.0436	0.0238	0.0213	0.0281	0.0022	0.0355	0.04	0.1364	0.0025	0.0379	0.1102	0.0255	0.0239	0.0034	0.0017	0.0161	0.0222	0.1126	0.0326	0.1023	0.048	0.0031
5	rs26665	116170914	1.09	0.0244129772860817	1.3	0.000894565104994716	0.020933363315582	0.167817118247323	0.0066	0.007	0.0865	0.0207	0.0436	0.0238	0.0213	0.0281	0.0022	0.0355	0.0399	0.1363	0.0025	0.0379	0.1102	0.0255	0.0239	0.0035	0.0017	0.0161	0.0223	0.1127	0.0326	0.1025	0.048	0.0031
5	rs12518618	116171534	1.09	0.0244129772860817	1.31	0.000633161411292581	0.0219131333688945	0.171471809883169	0.0066	0.007	0.0865	0.0207	0.0436	0.0238	0.0213	0.0281	0.0022	0.0355	0.0399	0.1363	0.0025	0.0378	0.1102	0.0255	0.0239	0.0035	0.0017	0.0161	0.0223	0.1127	0.0326	0.1025	0.048	0.0031
5	rs6868095	116172761	1.09	0.0244129772860817	1.33	0.000307194243026397	0.0226788070210428	0.171372673444285	0.0066	0.007	0.0866	0.0207	0.0436	0.0238	0.0213	0.0281	0.0022	0.0355	0.0399	0.1363	0.0025	0.0376	0.1101	0.0255	0.0239	0.0035	0.0017	0.0161	0.0223	0.1129	0.0326	0.1025	0.048	0.0031
5	rs1366158	116173132	1.09	0.0244129772860817	1.33	0.000307194243026397	0.0226599062465266	0.169492884817012	0.0066	0.007	0.0866	0.0207	0.0436	0.0238	0.0213	0.0281	0.0022	0.0355	0.0399	0.1363	0.0025	0.0376	0.1101	0.0255	0.0239	0.0035	0.0017	0.0161	0.0223	0.1129	0.0326	0.1025	0.048	0.0031
5	rs1551506	116176682	1.09	0.0244129772860817	1.34	0.000210552716629822	0.0216011923201874	0.167325355761011	0.0066	0.007	0.0867	0.0207	0.0435	0.0237	0.0213	0.028	0.0022	0.0355	0.0399	0.1363	0.0025	0.0375	0.1101	0.0254	0.0239	0.0035	0.0017	0.0162	0.0223	0.1129	0.0326	0.1026	0.048	0.0031
5	rs114004612	116177017	1.09	0.0244129772860817	1.34	0.000210552716629822	0.0213648216300036	0.164190091256066	0.0066	0.007	0.0868	0.0207	0.0435	0.0237	0.0213	0.028	0.0022	0.0355	0.0399	0.1363	0.0025	0.0375	0.1101	0.0254	0.0239	0.0035	0.0017	0.0162	0.0223	0.1129	0.0326	0.1026	0.048	0.0031
5	rs13180934	116178874	1.09	0.0244129772860817	1.34	0.000210552716629822	0.0230114091987992	0.16663773850418	0.0066	0.007	0.0868	0.0207	0.0434	0.0237	0.0213	0.0279	0.0022	0.0355	0.0399	0.1363	0.0025	0.0375	0.1101	0.0254	0.0239	0.0035	0.0018	0.0162	0.0223	0.113	0.0326	0.1027	0.048	0.0031
5	rs253896	116185523	1.09	0.0244129772860817	1.34	0.000210552716629822	0.0228874646913739	0.175753492053832	0.0067	0.007	0.0868	0.0206	0.0433	0.0236	0.0212	0.0278	0.0023	0.0354	0.04	0.1363	0.0025	0.0378	0.11	0.0255	0.0238	0.0035	0.0018	0.016	0.0222	0.1131	0.0326	0.1027	0.048	0.0032
5	rs17302614	116187659	1.11	0.0149838864052024	1.34	0.000210552716629822	0.0314463596813397	0.159140027848149	0.0067	0.007	0.0871	0.0205	0.043	0.0234	0.0211	0.0277	0.0023	0.0354	0.0399	0.1356	0.0027	0.0376	0.1099	0.0255	0.0236	0.0037	0.0019	0.016	0.0223	0.1137	0.0324	0.1035	0.0479	0.0032
5	rs112495726	116188253	1.11	0.0149838864052024	1.34	0.000210552716629822	0.0278124180213517	0.149209398880915	0.0068	0.007	0.0871	0.0205	0.0429	0.0234	0.0211	0.0276	0.0023	0.0354	0.0399	0.1353	0.0027	0.0375	0.1098	0.0255	0.0235	0.0037	0.0019	0.016	0.0224	0.1139	0.0324	0.1037	0.0479	0.0033
5	rs13179097	116188453	1.11	0.0149838864052024	1.34	0.000210552716629822	0.0255309057686859	0.147232115951566	0.0068	0.007	0.0871	0.0205	0.0429	0.0233	0.0211	0.0276	0.0023	0.0354	0.0399	0.1353	0.0027	0.0375	0.1098	0.0255	0.0235	0.0037	0.0019	0.016	0.0224	0.114	0.0324	0.1037	0.0479	0.0032
5	rs72819539	116190436	1.12	0.0115632168117458	1.34	0.000210552716629822	0.0243371147249579	0.173259675658703	0.0067	0.007	0.0872	0.0207	0.0423	0.0232	0.0211	0.0274	0.0023	0.0353	0.0401	0.1347	0.003	0.0372	0.1098	0.0256	0.0233	0.0038	0.0019	0.0162	0.0227	0.1149	0.0323	0.1042	0.0477	0.0031
5	rs73259162	116191812	1.14	0.00667397486856553	1.34	0.000210552716629822	0.0242279034122083	0.164776365116325	0.007	0.007	0.0873	0.0209	0.0417	0.0229	0.0211	0.0269	0.0025	0.0348	0.0402	0.1336	0.0034	0.0368	0.1096	0.0256	0.023	0.004	0.002	0.0163	0.0231	0.116	0.032	0.1049	0.0477	0.0033
5	rs153584	116192688	1.15	0.00498952698628164	1.34	0.000210552716629822	0.0263320717573823	0.160784872734272	0.0073	0.0071	0.0873	0.021	0.0412	0.0227	0.021	0.0265	0.0027	0.0345	0.0402	0.1327	0.0037	0.0365	0.1094	0.0256	0.0228	0.0042	0.0022	0.0165	0.0233	0.1169	0.0317	0.1054	0.0476	0.0034
5	rs75753459	116193098	1.15	0.00498952698628164	1.34	0.000210552716629822	0.0333207793454365	0.17127355698756	0.0074	0.0072	0.0874	0.0211	0.041	0.0226	0.021	0.0264	0.0028	0.0343	0.0402	0.1323	0.0039	0.0364	0.1093	0.0256	0.0227	0.0042	0.0022	0.0166	0.0235	0.1172	0.0316	0.1057	0.0476	0.0035
5	rs7701645	116195098	1.15	0.00498952698628164	1.34	0.000210552716629822	0.0816492436156038	0.227114652465071	0.0081	0.0074	0.0879	0.0214	0.04	0.022	0.0208	0.0257	0.0033	0.0332	0.04	0.1304	0.0047	0.0355	0.1089	0.0255	0.0223	0.0048	0.0027	0.0164	0.0243	0.119	0.0312	0.1067	0.0473	0.0038
5	rs10043907	116196030	1.15	0.00498952698628164	1.34	0.000210552716629822	0.0877948314554025	0.234344671015195	0.0081	0.0074	0.0879	0.0214	0.04	0.022	0.0209	0.0256	0.0034	0.0332	0.0402	0.1303	0.0047	0.0354	0.1088	0.0254	0.0222	0.0047	0.0027	0.0164	0.0245	0.1191	0.0312	0.1067	0.0474	0.0038
5	rs6861598	116199044	1.15	0.00498952698628164	1.34	0.000210552716629822	0.0659929923328082	0.209897476102261	0.0081	0.0074	0.088	0.0215	0.04	0.022	0.0209	0.0256	0.0034	0.0331	0.0403	0.1302	0.0047	0.0354	0.1087	0.0254	0.0222	0.0047	0.0027	0.0165	0.0246	0.1193	0.0312	0.1067	0.0473	0.0039
5	rs17140677	116199122	1.16	0.00368959424733411	1.34	0.000210552716629822	0.0683891792337761	0.209472802260954	0.0082	0.0074	0.0881	0.0215	0.0399	0.022	0.0209	0.0255	0.0034	0.0331	0.0402	0.1303	0.0047	0.0354	0.1087	0.0253	0.0222	0.0047	0.0027	0.0164	0.0246	0.1194	0.0312	0.1068	0.0473	0.0039
5	rs34621075	116199711	1.16	0.00368959424733411	1.35	0.000142762233318741	0.0842812715636974	0.246891155610143	0.0082	0.0074	0.0881	0.0215	0.0399	0.0219	0.0208	0.0255	0.0034	0.033	0.0402	0.1303	0.0047	0.0354	0.1088	0.0253	0.0222	0.0047	0.0027	0.0164	0.0246	0.1195	0.0312	0.1067	0.0473	0.0039
5	rs114975272	116200752	1.16	0.00368959424733411	1.36	9.57530650363478e-05	0.0967788910531376	0.248572250592162	0.0082	0.0074	0.0881	0.0215	0.0398	0.0219	0.0209	0.0255	0.0034	0.0331	0.0402	0.1303	0.0047	0.0353	0.1088	0.0253	0.0222	0.0047	0.0026	0.0164	0.0246	0.1195	0.0311	0.1068	0.0473	0.0039
5	rs34503882	116209872	1.18	0.00195114464099788	1.36	9.57530650363478e-05	0.280842119789566	0.365321099287095	0.0094	0.0076	0.0888	0.0215	0.0395	0.0209	0.0209	0.024	0.0034	0.0319	0.0401	0.1312	0.0051	0.0349	0.1073	0.0249	0.021	0.0051	0.0029	0.0158	0.0245	0.1222	0.0304	0.1076	0.0489	0.0034
5	rs6866721	116212781	1.18	0.00195114464099788	1.36	9.57530650363478e-05	0.25384298512934	0.329205221808356	0.0094	0.0077	0.0887	0.0216	0.0394	0.0209	0.0209	0.0239	0.0034	0.0319	0.0401	0.1314	0.0051	0.0349	0.1074	0.0249	0.021	0.0051	0.003	0.0157	0.0245	0.1225	0.0303	0.1076	0.0489	0.0034
5	rs116750614	116214869	1.18	0.00195114464099788	1.36	9.57530650363478e-05	0.221005447382095	0.332019946970045	0.0095	0.0077	0.0885	0.0216	0.0396	0.0206	0.0208	0.024	0.0034	0.0321	0.0404	0.1315	0.0052	0.0354	0.1065	0.0249	0.021	0.0051	0.003	0.0157	0.0245	0.1225	0.0302	0.1077	0.0486	0.0034
5	rs75086898	116215179	1.18	0.00195114464099788	1.36	9.57530650363478e-05	0.222285525003817	0.31825897866741	0.0095	0.0077	0.0885	0.0216	0.0396	0.0205	0.0208	0.024	0.0034	0.0321	0.0404	0.1315	0.0051	0.0354	0.1065	0.0249	0.021	0.0051	0.0031	0.0157	0.0245	0.1225	0.0303	0.1078	0.0486	0.0034
5	rs7700288	116216686	1.18	0.00195114464099788	1.36	9.57530650363478e-05	0.213978166284253	0.280483049118444	0.0095	0.0077	0.0885	0.0216	0.0397	0.0204	0.0207	0.024	0.0035	0.0321	0.0405	0.1316	0.0052	0.0355	0.1063	0.0249	0.021	0.0051	0.0031	0.0157	0.0244	0.1225	0.0302	0.1078	0.0484	0.0035
5	rs13161243	116218547	1.18	0.00195114464099788	1.36	9.57530650363478e-05	0.222906400356468	0.282699237565896	0.0097	0.0077	0.0885	0.0216	0.0397	0.0203	0.0207	0.0239	0.0035	0.0322	0.0406	0.1317	0.0052	0.0356	0.1056	0.0254	0.0211	0.0051	0.0032	0.0157	0.0245	0.1225	0.0299	0.108	0.0483	0.0035
5	rs712611	116221252	1.19	0.00139498509901115	1.35	0.000142762233318741	0.216618863215113	0.270749743764592	0.0097	0.0077	0.0882	0.0216	0.0396	0.0202	0.0206	0.0238	0.0035	0.0322	0.0406	0.132	0.0053	0.0356	0.1056	0.0253	0.0211	0.0052	0.0033	0.0157	0.0244	0.1228	0.0299	0.1081	0.0482	0.0035
5	rs5025006	116223474	1.19	0.00139498509901115	1.36	9.57530650363478e-05	0.233184152487582	0.274329450530851	0.0097	0.0077	0.0881	0.0215	0.0396	0.0203	0.0205	0.0238	0.0035	0.0321	0.0406	0.1321	0.0053	0.0356	0.1055	0.0253	0.0211	0.0052	0.0033	0.0156	0.0244	0.123	0.0297	0.1082	0.0483	0.0035
5	rs79000264	116225860	1.19	0.00139498509901115	1.36	9.57530650363478e-05	0.23762480480178	0.273173119035646	0.0097	0.0078	0.0881	0.0215	0.0397	0.0202	0.0204	0.0236	0.0035	0.032	0.0407	0.1323	0.0053	0.0357	0.1054	0.0254	0.0211	0.0052	0.0033	0.0156	0.0243	0.1231	0.0296	0.1083	0.0483	0.0035
5	rs35793847	116226065	1.19	0.00139498509901115	1.36	9.57530650363478e-05	0.236339090833451	0.240758311008166	0.0097	0.0078	0.088	0.0215	0.0397	0.0202	0.0204	0.0236	0.0035	0.032	0.0407	0.1323	0.0054	0.0357	0.1054	0.0254	0.0211	0.0052	0.0033	0.0156	0.0243	0.1231	0.0296	0.1084	0.0483	0.0035
5	rs114909710	116228788	1.19	0.00139498509901115	1.36	9.57530650363478e-05	0.310749016725291	0.275487288011434	0.0097	0.0078	0.0878	0.0216	0.0398	0.0201	0.0201	0.0232	0.0036	0.032	0.0408	0.1325	0.0054	0.0357	0.1052	0.0255	0.0211	0.0053	0.0033	0.0155	0.0242	0.1236	0.0293	0.1086	0.0483	0.0035
5	rs1643898	116231506	1.19	0.00139498509901115	1.36	9.57530650363478e-05	0.310352246838894	0.264205897450998	0.0098	0.0078	0.0875	0.0217	0.0398	0.0201	0.02	0.0231	0.0036	0.032	0.0408	0.1326	0.0054	0.0356	0.105	0.0256	0.0211	0.0053	0.0034	0.0155	0.0241	0.1239	0.0292	0.1087	0.0484	0.0035
5	rs78958723	116233809	1.2	0.000985983802068489	1.36	9.57530650363478e-05	0.297069890890202	0.256464889347854	0.0098	0.0078	0.0874	0.0216	0.0399	0.0201	0.02	0.0231	0.0037	0.0321	0.0408	0.1328	0.0055	0.0356	0.1049	0.0257	0.0211	0.0053	0.0034	0.0155	0.0241	0.1239	0.0291	0.1088	0.0483	0.0036
5	rs1366156	116234449	1.2	0.000985983802068489	1.36	9.57530650363478e-05	0.293352141239204	0.24655537161981	0.0098	0.0078	0.0874	0.0216	0.0399	0.0201	0.02	0.0231	0.0037	0.0321	0.0408	0.1328	0.0055	0.0356	0.1049	0.0257	0.0211	0.0053	0.0034	0.0155	0.0241	0.1239	0.0291	0.1088	0.0483	0.0036
5	rs10053736	116234868	1.2	0.000985983802068489	1.36	9.57530650363478e-05	0.283623167313478	0.236108390666358	0.0098	0.0078	0.0874	0.0215	0.0399	0.0201	0.02	0.0231	0.0037	0.0321	0.0408	0.1328	0.0055	0.0356	0.1049	0.0256	0.0211	0.0053	0.0034	0.0155	0.0241	0.124	0.0291	0.1088	0.0483	0.0036
5	rs712618	116235127	1.2	0.000985983802068489	1.36	9.57530650363478e-05	0.285185077584504	0.237102350661469	0.0098	0.0078	0.0874	0.0215	0.0399	0.0201	0.02	0.0231	0.0037	0.0321	0.0408	0.1328	0.0055	0.0356	0.1049	0.0256	0.0211	0.0053	0.0034	0.0155	0.0241	0.124	0.0291	0.1088	0.0483	0.0036
5	rs6877310	116244409	1.2	0.000985983802068489	1.36	9.57530650363478e-05	0.294604698371938	0.237433968677813	0.0099	0.0079	0.0874	0.0216	0.0399	0.02	0.02	0.0231	0.0037	0.0321	0.0407	0.1329	0.0055	0.0357	0.1048	0.0255	0.0211	0.0052	0.0034	0.0155	0.0241	0.124	0.0291	0.1089	0.0485	0.0035
5	rs10519490	116254291	1.21	0.000688890665930752	1.36	9.57530650363478e-05	0.373757744457535	0.259302461967339	0.01	0.0079	0.0874	0.0216	0.0402	0.0198	0.0193	0.0233	0.0037	0.0314	0.0408	0.1334	0.0054	0.0359	0.1045	0.0255	0.0207	0.005	0.0034	0.0149	0.0235	0.1256	0.0291	0.1095	0.0486	0.0035
5	rs76166695	116254960	1.21	0.000688890665930752	1.36	9.57530650363478e-05	0.429782973671656	0.241980939028418	0.0099	0.0079	0.0876	0.0216	0.0404	0.0198	0.0188	0.0232	0.0037	0.0313	0.0409	0.1336	0.0054	0.0358	0.1046	0.0254	0.0205	0.005	0.0034	0.0147	0.0231	0.1261	0.029	0.1097	0.0487	0.0035
5	rs36079252	116262452	1.22	0.000475747413718642	1.36	9.57530650363478e-05	0.424760794695001	0.190868931332259	0.0099	0.0079	0.0879	0.0216	0.0407	0.0198	0.0185	0.0232	0.0038	0.0312	0.0411	0.1338	0.0054	0.0359	0.1046	0.0253	0.0203	0.005	0.0034	0.0144	0.0227	0.1267	0.0288	0.1098	0.0488	0.0035
5	rs1428009	116262926	1.22	0.000475747413718642	1.36	9.57530650363478e-05	0.422551032485531	0.190971810947648	0.0099	0.0079	0.0879	0.0216	0.0408	0.0198	0.0184	0.0232	0.0038	0.0312	0.0411	0.1338	0.0054	0.0359	0.1046	0.0253	0.0203	0.005	0.0034	0.0144	0.0227	0.1267	0.0288	0.1098	0.0488	0.0035
5	rs114310450	116266179	1.22	0.000475747413718642	1.36	9.57530650363478e-05	0.445203567928198	0.200411932867976	0.0098	0.0079	0.0879	0.0215	0.0408	0.0198	0.0184	0.0232	0.0038	0.0312	0.0411	0.1337	0.0053	0.0359	0.1048	0.0252	0.0202	0.005	0.0034	0.0144	0.0226	0.127	0.0288	0.1099	0.0487	0.0035
5	rs72808076	116266736	1.22	0.000475747413718642	1.36	9.57530650363478e-05	0.440211328609339	0.194066926194425	0.0098	0.0079	0.0879	0.0215	0.0408	0.0198	0.0184	0.0232	0.0038	0.0311	0.0411	0.1337	0.0053	0.0359	0.1048	0.0252	0.0202	0.005	0.0034	0.0144	0.0226	0.127	0.0288	0.11	0.0487	0.0035
5	rs62374553	116275528	1.23	0.000324726636489385	1.36	9.57530650363478e-05	0.44353640620872	0.178561187598278	0.0097	0.0079	0.088	0.0213	0.0411	0.0198	0.0182	0.0233	0.0037	0.0309	0.0414	0.1334	0.0051	0.0361	0.1053	0.0252	0.0198	0.0049	0.0034	0.0142	0.0223	0.1279	0.0285	0.1103	0.0488	0.0035
5	rs11742262	116278067	1.23	0.000324726636489385	1.36	9.57530650363478e-05	0.418437634691846	0.170778274654062	0.0096	0.0079	0.0881	0.0213	0.0411	0.0198	0.0182	0.0233	0.0037	0.0309	0.0415	0.1333	0.0051	0.0361	0.1053	0.0252	0.0198	0.0049	0.0033	0.0142	0.0223	0.1281	0.0284	0.1103	0.0488	0.0035
5	rs4920942	116280537	1.23	0.000324726636489385	1.36	9.57530650363478e-05	0.415322559854079	0.184425714497837	0.0096	0.0079	0.0881	0.0213	0.0411	0.0198	0.0182	0.0233	0.0037	0.0308	0.0415	0.1333	0.0051	0.0361	0.1054	0.0252	0.0197	0.0048	0.0033	0.0141	0.0222	0.1282	0.0284	0.1103	0.0489	0.0035
5	rs77014637	116282505	1.23	0.000324726636489385	1.36	9.57530650363478e-05	0.437016694658879	0.184425714497837	0.0096	0.0078	0.088	0.0213	0.0411	0.0198	0.0182	0.0233	0.0037	0.0308	0.0416	0.1333	0.005	0.0362	0.1053	0.0252	0.0197	0.0048	0.0033	0.0141	0.0221	0.1283	0.0283	0.1105	0.0489	0.0035
5	rs62376494	116284226	1.23	0.000324726636489385	1.35	0.000142762233318741	0.443655387038948	0.182902789551251	0.0096	0.0078	0.088	0.0213	0.0412	0.0197	0.0182	0.0234	0.0037	0.0309	0.0416	0.1332	0.005	0.0363	0.1053	0.0252	0.0197	0.0048	0.0033	0.0141	0.022	0.1283	0.0282	0.1107	0.0489	0.0035
5	rs115602877	116295826	1.24	0.000219052513113047	1.35	0.000142762233318741	0.427735528371734	0.187586756472022	0.0095	0.0078	0.0876	0.0213	0.0415	0.0196	0.0181	0.0236	0.0036	0.031	0.0417	0.1331	0.0049	0.0368	0.1047	0.0253	0.0193	0.0047	0.0032	0.0139	0.0212	0.1284	0.0281	0.1118	0.0495	0.0035
5	rs78488148	116302411	1.24	0.000219052513113047	1.34	0.000210552716629822	0.414516843717124	0.169492884817012	0.0095	0.0078	0.0875	0.0213	0.0415	0.0196	0.0181	0.0236	0.0036	0.031	0.0418	0.1331	0.0049	0.0368	0.1047	0.0253	0.0193	0.0047	0.0032	0.0139	0.0211	0.1284	0.0281	0.1118	0.0495	0.0035
5	rs80334915	116310856	1.24	0.000219052513113047	1.32	0.000443394243597529	0.3857007713477	0.159140027848149	0.0095	0.0078	0.0875	0.0213	0.0415	0.0196	0.0181	0.0236	0.0036	0.0311	0.0418	0.1333	0.0049	0.0369	0.1046	0.0253	0.0193	0.0047	0.0032	0.0139	0.0211	0.1285	0.0281	0.1119	0.0495	0.0035
5	rs1459093	116312566	1.24	0.000219052513113047	1.32	0.000443394243597529	0.382379473111471	0.155964265666792	0.0095	0.0078	0.0875	0.0213	0.0415	0.0196	0.0181	0.0236	0.0036	0.0311	0.0418	0.1333	0.0049	0.0369	0.1046	0.0253	0.0193	0.0047	0.0032	0.0139	0.0211	0.1285	0.0281	0.1119	0.0495	0.0035
5	rs10477558	116313469	1.24	0.000219052513113047	1.32	0.000443394243597529	0.381882534521643	0.155197818379326	0.0095	0.0078	0.0875	0.0213	0.0415	0.0196	0.0181	0.0236	0.0036	0.0311	0.0418	0.1333	0.0049	0.0369	0.1046	0.0253	0.0193	0.0047	0.0032	0.0139	0.0211	0.1285	0.0281	0.1119	0.0495	0.0035
5	rs72808098	116314827	1.24	0.000219052513113047	1.32	0.000443394243597529	0.373048328186026	0.154146153780575	0.0095	0.0078	0.0875	0.0213	0.0415	0.0196	0.0181	0.0236	0.0035	0.0311	0.0418	0.1333	0.0049	0.0369	0.1046	0.0253	0.0193	0.0046	0.0031	0.0139	0.0211	0.1285	0.0281	0.1119	0.0496	0.0035
5	rs13167253	116316981	1.24	0.000219052513113047	1.32	0.000443394243597529	0.366208077947522	0.165363373537302	0.0095	0.0077	0.0876	0.0213	0.0414	0.0196	0.0181	0.0236	0.0035	0.031	0.0418	0.1333	0.0049	0.0371	0.1047	0.0253	0.0193	0.0046	0.0031	0.0139	0.0211	0.1285	0.0281	0.112	0.0495	0.0035
5	rs72810503	116317977	1.24	0.000219052513113047	1.31	0.000633161411292581	0.378962772222604	0.204504360313567	0.0095	0.0078	0.0876	0.0213	0.0414	0.0196	0.0181	0.0236	0.0035	0.031	0.0418	0.1332	0.0049	0.0371	0.1047	0.0252	0.0193	0.0046	0.0031	0.0139	0.021	0.1284	0.0282	0.1119	0.0495	0.0035
5	rs111647155	116347450	1.25	0.000146030683677626	1.31	0.000633161411292581	0.574177995022803	0.31306782631699	0.0094	0.0077	0.0876	0.0213	0.0414	0.0196	0.018	0.0237	0.0035	0.031	0.0418	0.1332	0.0049	0.0371	0.1046	0.0253	0.0192	0.0046	0.0031	0.0139	0.0209	0.1284	0.0282	0.112	0.0495	0.0034
5	rs80141215	116365801	1.26	9.62021865932956e-05	1.31	0.000633161411292581	0.671118606092159	0.24778728896017	0.0093	0.0076	0.0883	0.0213	0.0416	0.0193	0.0178	0.0238	0.0032	0.0314	0.0417	0.1336	0.0048	0.037	0.1037	0.0256	0.019	0.0044	0.0029	0.0137	0.0201	0.1286	0.0285	0.1129	0.0497	0.0033
5	rs77832770	116366542	1.27	6.26256661333372e-05	1.31	0.000633161411292581	0.633286352493501	0.202402220991844	0.0092	0.0076	0.0885	0.0213	0.0417	0.0191	0.0176	0.0239	0.0031	0.0316	0.0417	0.1339	0.0048	0.037	0.1036	0.0257	0.0189	0.0044	0.0029	0.0137	0.0198	0.1284	0.0287	0.1133	0.0499	0.0032
5	rs73786417	116368869	1.29	2.5603693731849e-05	1.31	0.000633161411292581	0.805050743984463	0.268218156124282	0.009	0.0074	0.0894	0.0214	0.0419	0.0187	0.0172	0.0241	0.0028	0.0322	0.0413	0.1348	0.0048	0.0368	0.1032	0.0262	0.0186	0.0041	0.0027	0.0135	0.0185	0.128	0.0291	0.1145	0.0502	0.003
5	rs112255449	116369319	1.29	2.5603693731849e-05	1.31	0.000633161411292581	0.904127510137965	0.326763340541501	0.009	0.0074	0.0896	0.0214	0.042	0.0186	0.0171	0.0242	0.0028	0.0323	0.0412	0.135	0.0047	0.0368	0.1032	0.0263	0.0186	0.0041	0.0027	0.0134	0.0183	0.1278	0.0291	0.1147	0.0502	0.003
5	rs73256978	116381559	1.3	1.60789240425314e-05	1.31	0.000633161411292581	1.15577659183988	0.345825384522591	0.0088	0.0073	0.0906	0.0214	0.0423	0.0182	0.0168	0.0244	0.0027	0.0329	0.0407	0.1357	0.0045	0.0366	0.103	0.0267	0.0183	0.0039	0.0025	0.0132	0.0171	0.1272	0.0291	0.1158	0.0505	0.0028
5	rs75095015	116381642	1.3	1.60789240425314e-05	1.31	0.000633161411292581	1.16762404583407	0.347065895349878	0.0088	0.0073	0.0906	0.0214	0.0423	0.0182	0.0168	0.0244	0.0027	0.0329	0.0407	0.1358	0.0045	0.0366	0.103	0.0267	0.0183	0.0039	0.0025	0.0132	0.017	0.1273	0.0291	0.1158	0.0505	0.0028
5	rs12657242	116386784	1.31	9.97655264738691e-06	1.31	0.000633161411292581	1.36491345607031	0.464641543498737	0.0088	0.0073	0.091	0.0215	0.0423	0.0181	0.0168	0.0243	0.0027	0.0329	0.0405	0.136	0.0044	0.0365	0.103	0.027	0.0182	0.0038	0.0025	0.0132	0.0167	0.1277	0.0287	0.1161	0.0505	0.0027
5	rs73786428	116391443	1.31	9.97655264738691e-06	1.31	0.000633161411292581	1.5129923224655	0.58808595051836	0.0088	0.0073	0.0911	0.0216	0.0424	0.0181	0.0168	0.0243	0.0028	0.033	0.0404	0.1361	0.0044	0.0364	0.1028	0.0271	0.0182	0.0038	0.0025	0.0132	0.0164	0.1276	0.0287	0.1163	0.0504	0.0027
5	rs6595005	116396722	1.31	9.97655264738691e-06	1.31	0.000633161411292581	1.34306855700678	0.571452490706659	0.0087	0.0072	0.09	0.0219	0.0424	0.0181	0.0168	0.0245	0.0029	0.0332	0.0403	0.1364	0.0043	0.0364	0.1028	0.0274	0.0182	0.0037	0.0025	0.0132	0.0161	0.1275	0.0286	0.1172	0.05	0.0027
5	rs6869550	116401118	1.31	9.97655264738691e-06	1.31	0.000633161411292581	1.35001359887943	0.483566012291124	0.0087	0.0071	0.0899	0.022	0.0424	0.0181	0.0169	0.0246	0.0029	0.0332	0.0403	0.1366	0.0044	0.0363	0.1027	0.0274	0.0183	0.0037	0.0025	0.0132	0.016	0.1276	0.0287	0.1173	0.0499	0.0027
5	rs72810537	116407428	1.31	9.97655264738691e-06	1.31	0.000633161411292581	1.34306855700678	0.477732666424766	0.0087	0.0071	0.0899	0.0221	0.0423	0.0181	0.0169	0.0247	0.0029	0.0332	0.0402	0.1367	0.0044	0.0364	0.1027	0.0274	0.0183	0.0037	0.0025	0.0132	0.016	0.1275	0.0287	0.1173	0.0498	0.0027
5	rs12521805	116413397	1.31	9.97655264738691e-06	1.31	0.000633161411292581	1.28269047183388	0.459807228926517	0.0087	0.0071	0.0899	0.0221	0.0423	0.0181	0.0169	0.0247	0.0029	0.0332	0.0403	0.1367	0.0044	0.0364	0.1027	0.0274	0.0183	0.0037	0.0025	0.0132	0.0159	0.1275	0.0287	0.1173	0.0498	0.0027
5	rs11241411	116414003	1.31	9.97655264738691e-06	1.31	0.000633161411292581	1.2889463520733	0.441002003949824	0.0087	0.0071	0.0899	0.0221	0.0423	0.0181	0.0169	0.0247	0.0029	0.0332	0.0403	0.1368	0.0044	0.0364	0.1027	0.0274	0.0183	0.0036	0.0025	0.0132	0.0159	0.1275	0.0287	0.1173	0.0498	0.0027
5	rs6888475	116418850	1.31	9.97655264738691e-06	1.31	0.000633161411292581	1.21604110234682	0.47137772545368	0.0088	0.007	0.0899	0.0221	0.0422	0.018	0.0169	0.0247	0.003	0.0333	0.0404	0.137	0.0044	0.0364	0.1027	0.0274	0.0184	0.0036	0.0025	0.0132	0.0159	0.1274	0.0287	0.1171	0.0497	0.0027
5	rs4492146	116420593	1.31	9.97655264738691e-06	1.31	0.000633161411292581	1.2107574484938	0.44698107442655	0.0087	0.007	0.0899	0.0221	0.0423	0.0179	0.0169	0.0247	0.003	0.0333	0.0405	0.137	0.0044	0.0365	0.1027	0.0274	0.0184	0.0036	0.0025	0.0132	0.0159	0.1273	0.0287	0.1171	0.0497	0.0027
5	rs72810549	116425335	1.31	9.97655264738691e-06	1.31	0.000633161411292581	1.28799774506606	0.477326372898924	0.0087	0.007	0.0899	0.0221	0.0423	0.0179	0.0169	0.0247	0.003	0.0334	0.0404	0.137	0.0044	0.0365	0.1027	0.0274	0.0184	0.0036	0.0025	0.0132	0.0159	0.1273	0.0287	0.1171	0.0497	0.0027
5	rs35877839	116425565	1.31	9.97655264738691e-06	1.3	0.000894565104994716	1.29150892088371	0.467737045518992	0.0087	0.007	0.0899	0.0221	0.0423	0.0179	0.0169	0.0247	0.003	0.0334	0.0404	0.137	0.0044	0.0365	0.1027	0.0274	0.0184	0.0036	0.0025	0.0132	0.0159	0.1273	0.0287	0.1171	0.0497	0.0027
5	rs7721450	116426410	1.31	9.97655264738691e-06	1.3	0.000894565104994716	1.30425551254067	0.484381419012893	0.0087	0.007	0.0899	0.0221	0.0423	0.0179	0.0169	0.0247	0.003	0.0334	0.0404	0.1369	0.0044	0.0365	0.1027	0.0274	0.0184	0.0036	0.0025	0.0132	0.0158	0.1273	0.0287	0.1171	0.0497	0.0027
5	rs71581272	116426999	1.31	9.97655264738691e-06	1.3	0.000894565104994716	1.32039917402359	0.494057137409692	0.0087	0.007	0.0899	0.0221	0.0423	0.0179	0.0169	0.0247	0.003	0.0334	0.0405	0.1369	0.0044	0.0365	0.1027	0.0274	0.0184	0.0036	0.0025	0.0132	0.0158	0.1273	0.0287	0.1171	0.0497	0.0027
5	rs73260816	116432007	1.32	6.11591800577665e-06	1.3	0.000894565104994716	1.1950523018422	0.339395448425031	0.0087	0.0069	0.0903	0.0219	0.0424	0.0178	0.0173	0.0248	0.0031	0.0338	0.0403	0.137	0.0043	0.0363	0.1025	0.0275	0.0186	0.0035	0.0026	0.0132	0.0154	0.1269	0.0288	0.1172	0.0494	0.0027
5	rs10043370	116435063	1.33	3.70416018159246e-06	1.29	0.00125058114520606	0.941655588135679	0.384477122820901	0.0086	0.0068	0.091	0.0215	0.0425	0.0176	0.0183	0.0252	0.0034	0.0349	0.04	0.1374	0.0043	0.0358	0.1014	0.0277	0.0192	0.0032	0.0027	0.0134	0.015	0.1257	0.0291	0.1174	0.0488	0.0027
5	rs28601273	116435544	1.33	3.70416018159246e-06	1.29	0.00125058114520606	0.867402936964356	0.333982135029116	0.0086	0.0068	0.0911	0.0214	0.0425	0.0176	0.0183	0.0252	0.0034	0.035	0.04	0.1374	0.0043	0.0358	0.1013	0.0277	0.0192	0.0031	0.0027	0.0134	0.015	0.1256	0.0292	0.1174	0.0488	0.0027
5	rs78445652	116436612	1.33	3.70416018159246e-06	1.29	0.00125058114520606	0.854822199635731	0.332632768642201	0.0086	0.0068	0.0911	0.0214	0.0425	0.0176	0.0184	0.0253	0.0034	0.0351	0.04	0.1373	0.0043	0.0358	0.1011	0.0277	0.0194	0.003	0.0027	0.0134	0.015	0.1255	0.0292	0.1175	0.0488	0.0027
5	rs72810562	116437506	1.33	3.70416018159246e-06	1.29	0.00125058114520606	0.855143807744864	0.324083437209497	0.0086	0.0068	0.0911	0.0214	0.0425	0.0176	0.0184	0.0253	0.0034	0.0351	0.04	0.1373	0.0043	0.0358	0.1011	0.0277	0.0194	0.003	0.0027	0.0134	0.015	0.1255	0.0292	0.1175	0.0488	0.0027
5	rs77667648	116444538	1.33	3.70416018159246e-06	1.29	0.00125058114520606	0.801293395635353	0.256125040364968	0.0086	0.0067	0.0911	0.0214	0.0425	0.0176	0.0184	0.0253	0.0034	0.0352	0.04	0.1372	0.0043	0.0358	0.101	0.0277	0.0194	0.003	0.0027	0.0134	0.015	0.1254	0.0292	0.1176	0.0488	0.0027
5	rs76559596	116444840	1.33	3.70416018159246e-06	1.29	0.00125058114520606	0.80019893187238	0.253524251043668	0.0086	0.0067	0.0911	0.0214	0.0425	0.0176	0.0184	0.0253	0.0034	0.0352	0.04	0.1372	0.0043	0.0358	0.101	0.0277	0.0194	0.003	0.0027	0.0134	0.015	0.1254	0.0292	0.1176	0.0488	0.0027
5	rs78512355	116460023	1.33	3.70416018159246e-06	1.29	0.00125058114520606	0.826485139666151	0.304074540956439	0.0086	0.0068	0.0912	0.0214	0.0425	0.0176	0.0184	0.0253	0.0034	0.0352	0.0399	0.1373	0.0043	0.0358	0.101	0.0277	0.0194	0.003	0.0027	0.0134	0.015	0.1254	0.0292	0.1176	0.0487	0.0027
5	rs6862540	116465497	1.33	3.70416018159246e-06	1.27	0.00236841156725067	0.83164308536258	0.378866923492801	0.0086	0.0069	0.0912	0.0213	0.0425	0.0176	0.0184	0.0253	0.0034	0.0353	0.0398	0.1373	0.0044	0.036	0.1008	0.0276	0.0194	0.003	0.0028	0.0134	0.0149	0.1252	0.0292	0.1176	0.0488	0.0027
5	rs72810572	116473240	1.33	3.70416018159246e-06	1.27	0.00236841156725067	0.857879551387503	0.358412827821463	0.0086	0.007	0.0913	0.0213	0.0424	0.0176	0.0184	0.0254	0.0034	0.0353	0.0397	0.1373	0.0044	0.036	0.1006	0.0276	0.0195	0.003	0.0028	0.0134	0.0149	0.1251	0.0293	0.1177	0.0486	0.0027
5	rs56368075	116478640	1.33	3.70416018159246e-06	1.27	0.00236841156725067	0.896649329427962	0.360167738665319	0.0085	0.007	0.0914	0.0213	0.0424	0.0177	0.0185	0.0255	0.0034	0.0353	0.0395	0.1373	0.0044	0.036	0.1002	0.0277	0.0195	0.003	0.0025	0.0134	0.0148	0.1249	0.0301	0.1178	0.0485	0.0027
5	rs17313311	116480847	1.33	3.70416018159246e-06	1.27	0.00236841156725067	0.923393287018146	0.342606058162097	0.0085	0.007	0.0914	0.0214	0.0424	0.0177	0.0185	0.0255	0.0034	0.0353	0.0395	0.1373	0.0044	0.036	0.1	0.0277	0.0195	0.003	0.0024	0.0134	0.0148	0.1249	0.0305	0.1178	0.0485	0.0027
5	rs114213055	116482973	1.33	3.70416018159246e-06	1.27	0.00236841156725067	0.839126534442613	0.411043539350874	0.0084	0.007	0.0918	0.0214	0.0423	0.0177	0.0187	0.0256	0.0034	0.0352	0.0392	0.1369	0.0045	0.036	0.0996	0.0277	0.0196	0.003	0.0027	0.0134	0.0147	0.1245	0.031	0.118	0.0481	0.0028
5	rs5024760	116484920	1.33	3.70416018159246e-06	1.27	0.00236841156725067	0.761919627345124	0.410002777911692	0.0083	0.0071	0.092	0.0215	0.0422	0.0178	0.019	0.0261	0.0033	0.0355	0.0392	0.1357	0.0045	0.0359	0.0988	0.0277	0.0199	0.0031	0.0033	0.0136	0.0148	0.124	0.0317	0.1183	0.0475	0.0028
5	rs17141187	116486485	1.33	3.70416018159246e-06	1.27	0.00236841156725067	0.754057349089675	0.406106348830128	0.0083	0.0071	0.092	0.0215	0.0421	0.0178	0.019	0.026	0.0033	0.0355	0.0392	0.1358	0.0045	0.0358	0.0988	0.0277	0.0199	0.0031	0.0033	0.0136	0.0148	0.124	0.0317	0.1183	0.0474	0.0028
5	rs77535619	116488217	1.33	3.70416018159246e-06	1.27	0.00236841156725067	0.770201824252991	0.451245812791535	0.0083	0.0071	0.092	0.0215	0.0421	0.0178	0.0191	0.026	0.0034	0.0354	0.0392	0.1359	0.0045	0.0358	0.0987	0.0277	0.0199	0.0031	0.0033	0.0136	0.0148	0.124	0.0317	0.1185	0.0474	0.0028
5	rs35201210	116490888	1.33	3.70416018159246e-06	1.26	0.00320910491496634	0.753752738278439	0.427924078160283	0.0083	0.0071	0.0919	0.0215	0.0421	0.0178	0.0191	0.0259	0.0034	0.0354	0.0392	0.136	0.0046	0.0357	0.0985	0.0277	0.0199	0.0031	0.0033	0.0136	0.0148	0.124	0.0318	0.1186	0.0474	0.0029
5	rs13157133	116492239	1.33	3.70416018159246e-06	1.26	0.00320910491496634	0.747368382050478	0.393063826291004	0.0083	0.0071	0.0919	0.0215	0.0421	0.0178	0.0191	0.0259	0.0034	0.0354	0.0392	0.136	0.0046	0.0357	0.0985	0.0277	0.0199	0.0031	0.0034	0.0136	0.0148	0.124	0.0318	0.1186	0.0473	0.0029
5	rs62373900	116495057	1.33	3.70416018159246e-06	1.26	0.00320910491496634	0.740101192961669	0.334596009092351	0.0083	0.0072	0.0919	0.0215	0.0421	0.0178	0.0191	0.0259	0.0034	0.0353	0.0392	0.1361	0.0046	0.0357	0.0984	0.0276	0.0199	0.0031	0.0034	0.0136	0.0148	0.124	0.0317	0.1187	0.0473	0.0029
5	rs13166199	116499224	1.33	3.70416018159246e-06	1.26	0.00320910491496634	0.731286596751094	0.357786665923323	0.0083	0.0072	0.0919	0.0215	0.0421	0.0178	0.0191	0.0258	0.0034	0.0353	0.0393	0.1362	0.0046	0.0356	0.0982	0.0276	0.0199	0.0031	0.0034	0.0136	0.0149	0.124	0.0316	0.1188	0.0473	0.0029
5	rs115138675	116500217	1.33	3.70416018159246e-06	1.26	0.00320910491496634	0.740932307502313	0.370242261259299	0.0083	0.0072	0.0919	0.0215	0.0421	0.0178	0.0191	0.0258	0.0034	0.0353	0.0393	0.1362	0.0047	0.0356	0.0982	0.0276	0.0199	0.0031	0.0034	0.0136	0.0149	0.124	0.0317	0.1188	0.0473	0.0029
5	rs10076143	116514245	1.33	3.70416018159246e-06	1.26	0.00320910491496634	0.711791653606592	0.413648584576686	0.0083	0.0072	0.0918	0.0215	0.0421	0.0178	0.0192	0.0257	0.0034	0.0352	0.0395	0.1366	0.0047	0.0355	0.0982	0.0276	0.0199	0.0031	0.0034	0.0136	0.0149	0.124	0.0319	0.1189	0.0468	0.0029
5	rs10067550	116515829	1.33	3.70416018159246e-06	1.26	0.00320910491496634	0.691431282376471	0.377086704297892	0.0083	0.0072	0.0918	0.0215	0.0421	0.0178	0.0192	0.0257	0.0034	0.0352	0.0395	0.1366	0.0047	0.0355	0.0982	0.0276	0.0199	0.0031	0.0034	0.0136	0.0149	0.124	0.0319	0.1189	0.0468	0.0029
5	rs1494826	116525783	1.33	3.70416018159246e-06	1.26	0.00320910491496634	0.717518765533346	0.38677881933423	0.0082	0.0072	0.0919	0.0215	0.0421	0.0178	0.0192	0.0257	0.0034	0.0351	0.0394	0.1366	0.0047	0.0355	0.0982	0.0276	0.0199	0.0031	0.0034	0.0136	0.0149	0.1239	0.0319	0.1189	0.0468	0.0029
5	rs112568701	116532863	1.34	2.21643418520738e-06	1.26	0.00320910491496634	0.573101243313013	0.297410966297307	0.0079	0.0072	0.0921	0.0218	0.0424	0.0181	0.0193	0.0255	0.0034	0.0347	0.0389	0.1371	0.0045	0.0359	0.0982	0.0274	0.0199	0.0033	0.0034	0.0138	0.0149	0.1233	0.0316	0.1193	0.0468	0.003
5	rs74689211	116535452	1.34	2.21643418520738e-06	1.25	0.00430404626190341	0.505729037463347	0.295396910593623	0.0078	0.0072	0.0922	0.022	0.0425	0.0182	0.0194	0.0254	0.0034	0.0345	0.0386	0.1373	0.0045	0.0361	0.0981	0.0272	0.0199	0.0033	0.0034	0.0139	0.0149	0.1232	0.0314	0.1195	0.0468	0.003
5	rs78324624	116537725	1.33	3.70416018159246e-06	1.25	0.00430404626190341	0.479807884445341	0.315720605577904	0.0077	0.0072	0.0923	0.0221	0.0427	0.0183	0.0195	0.0252	0.0034	0.0344	0.0384	0.1373	0.0044	0.0364	0.098	0.0271	0.0199	0.0034	0.0034	0.014	0.0149	0.1234	0.0312	0.1197	0.0463	0.003
5	rs35309080	116538661	1.33	3.70416018159246e-06	1.25	0.00430404626190341	0.445024796159935	0.35129316611684	0.0076	0.0072	0.0923	0.0221	0.0428	0.0183	0.0195	0.0252	0.0034	0.0344	0.0384	0.1373	0.0043	0.0366	0.098	0.027	0.0199	0.0034	0.0034	0.014	0.0149	0.1236	0.0311	0.1198	0.046	0.003
5	rs115559426	116539533	1.33	3.70416018159246e-06	1.25	0.00430404626190341	0.455692977506812	0.35154228611399	0.0076	0.0071	0.0923	0.0222	0.0429	0.0184	0.0195	0.0252	0.0034	0.0343	0.0383	0.1373	0.0043	0.0367	0.098	0.0269	0.0199	0.0034	0.0034	0.014	0.0149	0.1236	0.0311	0.1198	0.0458	0.003
5	rs115477315	116540309	1.33	3.70416018159246e-06	1.25	0.00430404626190341	0.400204355310584	0.273404264652528	0.0075	0.0071	0.0923	0.0223	0.0432	0.0184	0.0195	0.0251	0.0034	0.0341	0.0381	0.1373	0.0043	0.0369	0.0979	0.0269	0.02	0.0035	0.0034	0.0141	0.0149	0.1237	0.0314	0.1199	0.0455	0.003
5	rs11740005	116541294	1.32	6.11591800577665e-06	1.25	0.00430404626190341	0.379953113434489	0.289850242052787	0.0074	0.0071	0.0925	0.0224	0.0435	0.0186	0.0196	0.0248	0.0034	0.0341	0.038	0.1374	0.0042	0.0369	0.0977	0.0268	0.02	0.0036	0.0032	0.014	0.0148	0.1236	0.0312	0.1202	0.0456	0.003
5	rs13170243	116542731	1.31	9.97655264738691e-06	1.25	0.00430404626190341	0.402071677796157	0.363559080227462	0.0072	0.0071	0.0927	0.0226	0.0438	0.0187	0.0197	0.0244	0.0034	0.0341	0.0378	0.1372	0.004	0.037	0.0975	0.0267	0.02	0.0036	0.003	0.014	0.0145	0.1239	0.0312	0.1205	0.0459	0.003
5	rs17314705	116546421	1.3	1.60789240425314e-05	1.25	0.00430404626190341	0.436367344773678	0.528787263283856	0.007	0.007	0.0928	0.0227	0.0441	0.0188	0.0198	0.0241	0.0033	0.034	0.0376	0.137	0.0039	0.037	0.0972	0.0266	0.0201	0.0037	0.0028	0.014	0.0141	0.124	0.0315	0.1208	0.0461	0.003
5	rs62373930	116551588	1.3	1.60789240425314e-05	1.25	0.00430404626190341	0.399808818344114	0.526564590163314	0.007	0.007	0.0928	0.0228	0.0442	0.0188	0.0199	0.024	0.0033	0.034	0.0376	0.1369	0.0039	0.037	0.0972	0.0266	0.0201	0.0037	0.0027	0.014	0.0141	0.1241	0.0315	0.1209	0.0461	0.003
5	rs11746186	116553503	1.3	1.60789240425314e-05	1.25	0.00430404626190341	0.362758445294469	0.467332980120543	0.007	0.007	0.0928	0.0228	0.0442	0.0189	0.0199	0.024	0.0033	0.034	0.0376	0.1369	0.0039	0.037	0.0972	0.0266	0.0201	0.0038	0.0027	0.014	0.0141	0.1241	0.0315	0.1209	0.046	0.003
5	rs115807489	116561340	1.3	1.60789240425314e-05	1.25	0.00430404626190341	0.309509998722755	0.405846948868144	0.007	0.007	0.0928	0.0228	0.0444	0.0189	0.0199	0.024	0.0033	0.034	0.0376	0.1368	0.0039	0.0371	0.0972	0.0266	0.0202	0.0038	0.0027	0.014	0.014	0.1242	0.0316	0.1207	0.0461	0.003
5	rs72812503	116562502	1.3	1.60789240425314e-05	1.25	0.00430404626190341	0.306054649281469	0.396796699474093	0.007	0.007	0.0928	0.0228	0.0445	0.0189	0.0199	0.024	0.0033	0.034	0.0376	0.1368	0.0039	0.0371	0.0972	0.0266	0.0202	0.0038	0.0027	0.014	0.014	0.1242	0.0316	0.1207	0.0461	0.003
5	rs1159146	116575076	1.3	1.60789240425314e-05	1.25	0.00430404626190341	0.257103350424016	0.311383158170298	0.007	0.007	0.0928	0.0229	0.0445	0.019	0.0199	0.024	0.0033	0.034	0.0376	0.1368	0.0039	0.0372	0.0972	0.0266	0.0202	0.0038	0.0027	0.0139	0.014	0.1243	0.0316	0.1207	0.0461	0.003
5	rs78500887	116575511	1.3	1.60789240425314e-05	1.25	0.00430404626190341	0.256879313349416	0.307542667944204	0.007	0.007	0.0928	0.0229	0.0445	0.019	0.0199	0.024	0.0033	0.034	0.0376	0.1368	0.0039	0.0372	0.0972	0.0266	0.0202	0.0038	0.0027	0.0139	0.014	0.1243	0.0316	0.1207	0.0461	0.003
5	rs116508359	116578026	1.3	1.60789240425314e-05	1.25	0.00430404626190341	0.259980427489446	0.259871150888827	0.0069	0.007	0.0928	0.0229	0.0445	0.019	0.02	0.0239	0.0033	0.034	0.0376	0.1369	0.0039	0.0372	0.0972	0.0266	0.0202	0.0038	0.0027	0.0139	0.0139	0.1244	0.0317	0.1207	0.0461	0.003
5	rs114714944	116581505	1.3	1.60789240425314e-05	1.25	0.00430404626190341	0.25966489788462	0.251832600313911	0.0069	0.007	0.0928	0.023	0.0445	0.019	0.02	0.0239	0.0032	0.034	0.0376	0.1369	0.0038	0.0372	0.0971	0.0266	0.0202	0.0038	0.0027	0.0139	0.0139	0.1245	0.0317	0.1206	0.0462	0.003
5	rs74675944	116588079	1.3	1.60789240425314e-05	1.25	0.00430404626190341	0.267982221276111	0.250144533136699	0.0068	0.007	0.0929	0.0231	0.0444	0.0189	0.02	0.0239	0.0032	0.034	0.0375	0.137	0.0038	0.0372	0.0971	0.0265	0.0202	0.0038	0.0027	0.0138	0.0139	0.1247	0.0317	0.1207	0.0462	0.003
5	rs79845748	116596851	1.29	2.5603693731849e-05	1.25	0.00430404626190341	0.244721476458796	0.240092258422934	0.0068	0.007	0.093	0.0232	0.0443	0.0189	0.02	0.0238	0.0031	0.0341	0.0373	0.137	0.0038	0.0372	0.097	0.0265	0.0202	0.0038	0.0027	0.0138	0.0138	0.125	0.0318	0.1208	0.0463	0.003
5	rs12719228	116600516	1.29	2.5603693731849e-05	1.25	0.00430404626190341	0.242849633159748	0.228860641011915	0.0068	0.007	0.093	0.0232	0.0443	0.0189	0.02	0.0238	0.0031	0.0341	0.0373	0.1371	0.0038	0.0372	0.097	0.0265	0.0202	0.0038	0.0027	0.0138	0.0138	0.1251	0.0318	0.1208	0.0463	0.003
5	rs74622362	116606966	1.29	2.5603693731849e-05	1.25	0.00430404626190341	0.246163368498883	0.243205543777458	0.0068	0.007	0.093	0.0232	0.0443	0.0189	0.02	0.0238	0.0031	0.0341	0.0373	0.1371	0.0037	0.0371	0.097	0.0264	0.0202	0.0038	0.0027	0.0138	0.0137	0.1251	0.0318	0.1208	0.0464	0.003
5	rs76159717	116612757	1.29	2.5603693731849e-05	1.25	0.00430404626190341	0.249281395764224	0.23842971495909	0.0068	0.007	0.093	0.0232	0.0442	0.0189	0.02	0.0238	0.0031	0.0341	0.0373	0.1372	0.0037	0.0371	0.0971	0.0264	0.0202	0.0038	0.0027	0.0138	0.0137	0.125	0.0319	0.1208	0.0464	0.003
5	rs75701409	116617587	1.29	2.5603693731849e-05	1.25	0.00430404626190341	0.249237330407798	0.241202673904836	0.0067	0.007	0.093	0.0232	0.0441	0.0189	0.02	0.0237	0.0031	0.0341	0.0373	0.1373	0.0037	0.0372	0.0971	0.0264	0.0202	0.0038	0.0027	0.0138	0.0137	0.125	0.0319	0.1208	0.0465	0.003
5	rs80122572	116626353	1.29	2.5603693731849e-05	1.25	0.00430404626190341	0.252465318379843	0.267069877555314	0.0067	0.007	0.093	0.0232	0.0441	0.0189	0.02	0.0237	0.0031	0.034	0.0373	0.1374	0.0037	0.0372	0.0972	0.0264	0.0202	0.0038	0.0027	0.0138	0.0137	0.125	0.0319	0.1208	0.0465	0.0029
5	rs1353284	116628071	1.29	2.5603693731849e-05	1.25	0.00430404626190341	0.246864142936019	0.247339093394564	0.0067	0.007	0.093	0.0232	0.0441	0.0189	0.02	0.0237	0.0031	0.034	0.0373	0.1374	0.0037	0.0372	0.0972	0.0264	0.0202	0.0038	0.0027	0.0138	0.0137	0.125	0.0319	0.1208	0.0465	0.0029
5	rs78086628	116635544	1.29	2.5603693731849e-05	1.25	0.00430404626190341	0.248620863750644	0.268907857295775	0.0067	0.007	0.093	0.0232	0.0441	0.0189	0.02	0.0238	0.003	0.034	0.0374	0.1374	0.0036	0.0372	0.0972	0.0264	0.0203	0.0037	0.0026	0.0138	0.0137	0.1249	0.0318	0.1209	0.0465	0.0028
5	rs7735145	116647725	1.29	2.5603693731849e-05	1.25	0.00430404626190341	0.213452209190493	0.263063003381915	0.0066	0.007	0.093	0.0232	0.0441	0.019	0.02	0.024	0.0029	0.0341	0.0373	0.1376	0.0035	0.0373	0.0973	0.0263	0.0203	0.0037	0.0025	0.0138	0.0138	0.1248	0.0314	0.1213	0.0466	0.0028
5	rs78132667	116652632	1.29	2.5603693731849e-05	1.26	0.00320910491496634	0.21482932608182	0.266496312868419	0.0066	0.007	0.0931	0.0232	0.044	0.019	0.02	0.024	0.0028	0.0341	0.0373	0.1377	0.0035	0.0374	0.0973	0.0263	0.0204	0.0037	0.0025	0.0138	0.0138	0.1248	0.0313	0.1213	0.0466	0.0027
5	rs11241420	116661975	1.29	2.5603693731849e-05	1.26	0.00320910491496634	0.200149812826243	0.269252913958168	0.0065	0.007	0.0931	0.0232	0.044	0.019	0.0201	0.024	0.0028	0.034	0.0374	0.1378	0.0035	0.0376	0.0973	0.0262	0.0203	0.0037	0.0025	0.0138	0.0137	0.1249	0.0313	0.1214	0.0467	0.0026
5	rs13179478	116662598	1.29	2.5603693731849e-05	1.26	0.00320910491496634	0.197857110291727	0.270749743764592	0.0065	0.007	0.0931	0.0232	0.044	0.019	0.0201	0.024	0.0028	0.034	0.0374	0.1378	0.0035	0.0376	0.0973	0.0262	0.0204	0.0037	0.0025	0.0138	0.0137	0.1249	0.0313	0.1214	0.0466	0.0026
5	rs1845560	116663400	1.29	2.5603693731849e-05	1.25	0.00430404626190341	0.196272719568835	0.260895773789267	0.0065	0.007	0.0931	0.0232	0.044	0.019	0.0201	0.024	0.0028	0.034	0.0374	0.1378	0.0035	0.0376	0.0973	0.0262	0.0204	0.0037	0.0025	0.0138	0.0137	0.1249	0.0312	0.1214	0.0466	0.0026
5	rs58110127	116665877	1.28	4.02837495154452e-05	1.26	0.00320910491496634	0.210993974569878	0.308861233876846	0.0062	0.0068	0.0926	0.0233	0.0431	0.0189	0.0202	0.0239	0.0023	0.0348	0.0366	0.1388	0.0032	0.0381	0.0981	0.026	0.0206	0.0035	0.0022	0.0136	0.0137	0.1247	0.0308	0.1231	0.0468	0.0023
5	rs75803908	116666094	1.28	4.02837495154452e-05	1.25	0.00430404626190341	0.244372627912303	0.40818317931713	0.0061	0.0067	0.0927	0.0233	0.0428	0.0189	0.0202	0.0239	0.0023	0.0348	0.0366	0.1389	0.0031	0.0381	0.0982	0.0259	0.0206	0.0034	0.0021	0.0136	0.0137	0.1246	0.0308	0.1235	0.0468	0.0023
5	rs10040906	116666584	1.28	4.02837495154452e-05	1.25	0.00430404626190341	0.221211632085761	0.461014564873669	0.006	0.0066	0.093	0.0234	0.0423	0.0189	0.0202	0.0239	0.0021	0.035	0.0367	0.1389	0.003	0.0382	0.0985	0.0258	0.0206	0.0033	0.002	0.0134	0.0136	0.1246	0.0308	0.1243	0.0469	0.0021
5	rs6861880	116673020	1.26	9.62021865932956e-05	1.25	0.00430404626190341	0.249722284144565	0.601962474318456	0.0055	0.0063	0.0927	0.0235	0.0418	0.0187	0.0203	0.0238	0.0017	0.0348	0.0363	0.1381	0.0026	0.0383	0.1007	0.0253	0.0208	0.0031	0.0019	0.013	0.0138	0.1244	0.0309	0.128	0.0466	0.0018
5	rs11738865	116693237	1.26	9.62021865932956e-05	1.25	0.00430404626190341	0.230812238387405	0.519633887814799	0.0054	0.0063	0.0927	0.0234	0.0418	0.0186	0.0202	0.0238	0.0016	0.0348	0.0363	0.1377	0.0025	0.0383	0.1011	0.0251	0.0207	0.0032	0.002	0.013	0.0138	0.1244	0.031	0.1287	0.0463	0.0017
5	rs4449579	116698899	1.26	9.62021865932956e-05	1.25	0.00430404626190341	0.232250725009748	0.493647312221015	0.0054	0.0063	0.0927	0.0234	0.0418	0.0186	0.0202	0.0238	0.0016	0.0348	0.0363	0.1377	0.0025	0.0383	0.1011	0.0251	0.0207	0.0032	0.002	0.013	0.0138	0.1244	0.031	0.1288	0.0463	0.0017
5	rs78620177	116701547	1.26	9.62021865932956e-05	1.25	0.00430404626190341	0.232632330835655	0.499255768826546	0.0054	0.0063	0.0927	0.0234	0.0418	0.0186	0.0202	0.0238	0.0016	0.0347	0.0363	0.1377	0.0025	0.0383	0.1011	0.0251	0.0207	0.0033	0.002	0.013	0.0138	0.1244	0.031	0.1288	0.0463	0.0017
5	rs10069607	116708078	1.26	9.62021865932956e-05	1.25	0.00430404626190341	0.233099209679964	0.499940832275283	0.0054	0.0063	0.0927	0.0234	0.0418	0.0186	0.0202	0.0238	0.0016	0.0347	0.0363	0.1377	0.0026	0.0383	0.1011	0.0251	0.0207	0.0033	0.002	0.0129	0.0138	0.1243	0.031	0.1288	0.0463	0.0017
5	rs2195294	116713465	1.25	0.000146030683677626	1.25	0.00430404626190341	0.244547017983422	0.551000682263586	0.0054	0.0063	0.0926	0.0234	0.0419	0.0186	0.0202	0.0238	0.0015	0.0347	0.0363	0.1377	0.0025	0.0383	0.1013	0.025	0.0207	0.0032	0.0019	0.0129	0.0139	0.1244	0.031	0.1289	0.0463	0.0017
5	rs74661208	116715275	1.25	0.000146030683677626	1.24	0.00571467630016231	0.246250905481147	0.508868336742491	0.0054	0.0063	0.0926	0.0234	0.0418	0.0186	0.0202	0.0238	0.0016	0.0346	0.0363	0.1376	0.0024	0.0384	0.1014	0.025	0.0207	0.0032	0.0019	0.0129	0.0139	0.1244	0.031	0.129	0.0462	0.0017
5	rs17336428	116717069	1.25	0.000146030683677626	1.24	0.00571467630016231	0.233906858806119	0.535887583875127	0.0053	0.0062	0.0924	0.0235	0.0417	0.0186	0.0202	0.0238	0.0015	0.0347	0.0364	0.1373	0.0024	0.0386	0.1018	0.0249	0.0207	0.0031	0.0018	0.0129	0.0139	0.1245	0.031	0.1295	0.0459	0.0016
5	rs17336590	116721482	1.24	0.000219052513113047	1.24	0.00571467630016231	0.223196473117255	0.552826825909418	0.0051	0.0061	0.0921	0.0235	0.0418	0.0186	0.0204	0.0242	0.0015	0.0349	0.0368	0.1355	0.0023	0.039	0.1034	0.0244	0.0207	0.0029	0.0017	0.0124	0.0138	0.1247	0.0311	0.131	0.0452	0.0015
5	rs1366186	116730628	1.23	0.000324726636489385	1.24	0.00571467630016231	0.222492376004917	0.536305983134215	0.0051	0.006	0.092	0.0236	0.0418	0.0187	0.0204	0.0242	0.0015	0.0349	0.0368	0.1353	0.0023	0.039	0.1035	0.0244	0.0207	0.0029	0.0017	0.0124	0.0138	0.1248	0.0312	0.1311	0.0452	0.0015
5	rs17396430	116730766	1.23	0.000324726636489385	1.24	0.00571467630016231	0.222782147923609	0.538399195328772	0.0051	0.006	0.092	0.0236	0.0418	0.0187	0.0204	0.0242	0.0015	0.0349	0.0368	0.1353	0.0023	0.039	0.1035	0.0244	0.0207	0.0029	0.0017	0.0124	0.0138	0.1248	0.0312	0.1311	0.0452	0.0015
5	rs78656289	116730918	1.23	0.000324726636489385	1.24	0.00571467630016231	0.223445274512649	0.541053498520652	0.0051	0.006	0.092	0.0236	0.0418	0.0187	0.0204	0.0242	0.0015	0.0349	0.0368	0.1353	0.0023	0.039	0.1035	0.0244	0.0207	0.0029	0.0017	0.0124	0.0138	0.1248	0.0312	0.1311	0.0452	0.0015
5	rs72814455	116732748	1.23	0.000324726636489385	1.24	0.00571467630016231	0.22727959624733	0.565227213150162	0.0051	0.006	0.092	0.0235	0.0417	0.0186	0.0204	0.0242	0.0015	0.0349	0.0368	0.1352	0.0023	0.039	0.1034	0.0244	0.0207	0.0029	0.0017	0.0123	0.0138	0.1248	0.0312	0.1312	0.0453	0.0015
5	rs114185126	116742158	1.23	0.000324726636489385	1.24	0.00571467630016231	0.210432050478868	0.440471568273894	0.005	0.006	0.092	0.0236	0.0417	0.0185	0.0204	0.0243	0.0015	0.0347	0.0368	0.1352	0.0023	0.0391	0.1035	0.0244	0.0207	0.0029	0.0016	0.0123	0.0138	0.1249	0.0313	0.1314	0.0453	0.0015
5	rs2624458	116742547	1.23	0.000324726636489385	1.22	0.00978006677549507	0.209911019749257	0.442461577657479	0.005	0.006	0.092	0.0236	0.0417	0.0185	0.0204	0.0243	0.0015	0.0347	0.0369	0.1352	0.0023	0.0389	0.1035	0.0243	0.0207	0.0029	0.0016	0.0123	0.0138	0.1249	0.0313	0.1315	0.0453	0.0015
5	rs1030463	116748629	1.23	0.000324726636489385	1.22	0.00978006677549507	0.210873491198144	0.422670167038605	0.005	0.006	0.092	0.0235	0.0417	0.0185	0.0204	0.0243	0.0015	0.0347	0.0369	0.1352	0.0023	0.0389	0.1035	0.0243	0.0207	0.0029	0.0016	0.0123	0.0138	0.125	0.0313	0.1315	0.0453	0.0015
5	rs2560555	116757011	1.23	0.000324726636489385	1.2	0.0161071094639359	0.213654414279516	0.396796699474093	0.005	0.0059	0.0921	0.0235	0.0417	0.0186	0.0203	0.0244	0.0015	0.0346	0.0371	0.1356	0.0022	0.0389	0.1036	0.0242	0.0206	0.003	0.0016	0.0121	0.0138	0.1253	0.0312	0.1316	0.0452	0.0014
5	rs10053899	116759602	1.23	0.000324726636489385	1.19	0.0203852747306207	0.213654414279516	0.395894769485772	0.005	0.0059	0.0921	0.0235	0.0417	0.0186	0.0203	0.0244	0.0015	0.0346	0.0371	0.1356	0.0022	0.0389	0.1036	0.0242	0.0206	0.003	0.0016	0.0121	0.0138	0.1253	0.0312	0.1316	0.0452	0.0014
5	rs79202912	116762511	1.23	0.000324726636489385	1.18	0.0255692379504257	0.213856726995371	0.397183414126187	0.005	0.0059	0.0921	0.0235	0.0417	0.0186	0.0203	0.0244	0.0015	0.0346	0.0371	0.1356	0.0022	0.0389	0.1036	0.0242	0.0206	0.003	0.0016	0.0121	0.0138	0.1253	0.0312	0.1316	0.0452	0.0014
5	rs67498830	116781595	1.23	0.000324726636489385	1.18	0.0255692379504257	0.223860287278249	0.379503284695167	0.0049	0.0059	0.092	0.0235	0.0416	0.0185	0.0202	0.0245	0.0014	0.0346	0.0372	0.1354	0.0023	0.039	0.1036	0.0241	0.0204	0.003	0.0016	0.0121	0.0138	0.1255	0.0315	0.1314	0.0453	0.0013
5	rs112450477	116797214	1.22	0.000475747413718642	1.18	0.0255692379504257	0.246338459556362	0.318016969964117	0.0049	0.0058	0.0917	0.0235	0.0413	0.0184	0.0201	0.0246	0.0014	0.0346	0.0375	0.1351	0.0024	0.0392	0.104	0.0238	0.02	0.0031	0.0015	0.0121	0.0138	0.1263	0.0319	0.131	0.0457	0.0014
5	rs17141817	116799810	1.22	0.000475747413718642	1.18	0.0255692379504257	0.245813391507731	0.305986536131528	0.0048	0.0058	0.0917	0.0235	0.0412	0.0183	0.0201	0.0246	0.0015	0.0346	0.0375	0.1351	0.0024	0.0392	0.104	0.0238	0.02	0.0032	0.0015	0.012	0.0138	0.1263	0.0319	0.131	0.0457	0.0014
5	rs7726548	116807553	1.22	0.000475747413718642	1.18	0.0255692379504257	0.245114258114349	0.283867794437624	0.0048	0.0058	0.0917	0.0234	0.0412	0.0183	0.0201	0.0247	0.0015	0.0346	0.0376	0.135	0.0024	0.0392	0.1041	0.0237	0.0199	0.0032	0.0015	0.012	0.0138	0.1265	0.032	0.1309	0.0458	0.0014
5	rs71581284	116809000	1.22	0.000475747413718642	1.17	0.0317925650317571	0.246382243003693	0.274329450530851	0.0048	0.0058	0.0917	0.0234	0.0412	0.0183	0.0201	0.0247	0.0015	0.0345	0.0376	0.1349	0.0024	0.0392	0.1041	0.0237	0.0199	0.0032	0.0016	0.012	0.0138	0.1265	0.032	0.1309	0.0458	0.0014
5	rs2081859	116813281	1.22	0.000475747413718642	1.17	0.0317925650317571	0.241115483726869	0.250931850883349	0.0048	0.0058	0.0917	0.0234	0.0411	0.0183	0.0201	0.0247	0.0014	0.0346	0.0376	0.1348	0.0024	0.0392	0.1043	0.0236	0.0199	0.0032	0.0016	0.0121	0.0138	0.1266	0.032	0.1309	0.0459	0.0014
5	Affx-25452922	116825748	1.21	0.000688890665930752	1.17	0.0317925650317571	0.17892079786799	0.219096369421157	0.0047	0.0054	0.0911	0.0229	0.0404	0.0181	0.0201	0.0248	0.0016	0.0342	0.0377	0.1332	0.0025	0.0396	0.1072	0.0228	0.0193	0.0031	0.0017	0.0126	0.0139	0.1273	0.0321	0.1312	0.0462	0.0013
5	rs10519512	116831336	1.21	0.000688890665930752	1.17	0.0317925650317571	0.1709461845775	0.194687968510382	0.0047	0.0054	0.091	0.0228	0.0404	0.0181	0.0201	0.0248	0.0016	0.0341	0.0378	0.1329	0.0025	0.0396	0.1076	0.0227	0.0192	0.0031	0.0017	0.0126	0.0139	0.1273	0.0321	0.1312	0.0463	0.0013
5	rs10062047	116833941	1.21	0.000688890665930752	1.17	0.0317925650317571	0.170732617994886	0.197178827838367	0.0047	0.0054	0.091	0.0228	0.0404	0.0181	0.0201	0.0248	0.0016	0.0341	0.0378	0.1329	0.0025	0.0397	0.1076	0.0227	0.0192	0.0031	0.0017	0.0127	0.0139	0.1274	0.0321	0.1313	0.0463	0.0013
5	rs74610508	116842307	1.2	0.000985983802068489	1.17	0.0317925650317571	0.179067076989069	0.193549903792206	0.0046	0.0054	0.0906	0.0226	0.0401	0.018	0.0203	0.0249	0.0016	0.0342	0.038	0.1319	0.0026	0.0397	0.1085	0.0223	0.0192	0.003	0.0016	0.0128	0.014	0.1277	0.032	0.1322	0.0462	0.001
5	rs10071606	116843143	1.2	0.000985983802068489	1.17	0.0317925650317571	0.176989119555722	0.194377363497736	0.0046	0.0054	0.0906	0.0226	0.0401	0.018	0.0203	0.0249	0.0016	0.0342	0.038	0.1318	0.0026	0.0397	0.1086	0.0222	0.0192	0.003	0.0016	0.0128	0.014	0.1278	0.032	0.1322	0.0462	0.001
5	rs6892981	116847640	1.2	0.000985983802068489	1.17	0.0317925650317571	0.174780874696297	0.185647165013415	0.0046	0.0054	0.0906	0.0226	0.04	0.018	0.0203	0.0249	0.0016	0.0342	0.038	0.1317	0.0025	0.0397	0.1087	0.0222	0.0192	0.003	0.0016	0.0129	0.014	0.1277	0.032	0.1323	0.0464	0.001
5	rs392290	116857125	1.2	0.000985983802068489	1.17	0.0317925650317571	0.163633158402987	0.162241167983665	0.0046	0.0055	0.0907	0.0225	0.0399	0.018	0.0203	0.0254	0.0017	0.0342	0.0381	0.132	0.0025	0.0397	0.1084	0.0221	0.0192	0.003	0.0016	0.0129	0.0141	0.1272	0.032	0.1323	0.0464	0.0011
5	rs956882	116875363	1.2	0.000985983802068489	1.17	0.0317925650317571	0.159943825955486	0.15663600949477	0.0046	0.0055	0.0906	0.0224	0.0399	0.018	0.0203	0.0256	0.0017	0.0343	0.0381	0.1319	0.0025	0.0398	0.1084	0.022	0.0192	0.003	0.0015	0.0129	0.0141	0.1272	0.0321	0.1324	0.0464	0.0011
5	rs4364425	116878825	1.2	0.000985983802068489	1.16	0.0391967480014609	0.16121399595686	0.152811369324304	0.0046	0.0055	0.0906	0.0225	0.0398	0.018	0.0203	0.0256	0.0017	0.0343	0.0381	0.1319	0.0025	0.0398	0.1084	0.022	0.0192	0.003	0.0015	0.0129	0.0141	0.1272	0.0321	0.1324	0.0464	0.0011
5	rs9784661	116882940	1.2	0.000985983802068489	1.16	0.0391967480014609	0.162282734038884	0.149209398880915	0.0046	0.0055	0.0906	0.0225	0.0398	0.018	0.0203	0.0256	0.0017	0.0343	0.0381	0.1319	0.0025	0.0398	0.1084	0.022	0.0192	0.003	0.0015	0.0129	0.014	0.1272	0.0321	0.1324	0.0463	0.0011
5	rs17342034	116882970	1.2	0.000985983802068489	1.17	0.0317925650317571	0.162317278413023	0.149492642432716	0.0046	0.0055	0.0906	0.0225	0.0398	0.018	0.0203	0.0256	0.0017	0.0343	0.0381	0.1319	0.0025	0.0398	0.1084	0.022	0.0192	0.003	0.0015	0.0129	0.014	0.1272	0.0321	0.1324	0.0463	0.0011
5	rs193352	116884329	1.2	0.000985983802068489	1.17	0.0317925650317571	0.163494351615089	0.14958709986727	0.0046	0.0055	0.0906	0.0225	0.0398	0.018	0.0203	0.0256	0.0017	0.0343	0.0381	0.1319	0.0025	0.0398	0.1084	0.022	0.0192	0.003	0.0015	0.0129	0.014	0.1272	0.0321	0.1324	0.0463	0.0011
5	rs72816407	116905092	1.2	0.000985983802068489	1.17	0.0317925650317571	0.186693822817562	0.123737955677872	0.0046	0.0055	0.0904	0.0229	0.0396	0.018	0.0203	0.0259	0.0019	0.0343	0.0374	0.132	0.0028	0.0398	0.1086	0.0219	0.0192	0.0032	0.0015	0.0129	0.014	0.1271	0.032	0.1324	0.0459	0.0012
5	rs7719972	116915832	1.19	0.00139498509901115	1.17	0.0317925650317571	0.192820223615556	0.121629979884351	0.0046	0.0055	0.0904	0.0229	0.0396	0.018	0.0203	0.0259	0.0019	0.0343	0.0373	0.1321	0.0028	0.0398	0.1086	0.0219	0.0193	0.0032	0.0015	0.0129	0.014	0.127	0.0319	0.1324	0.0458	0.0012
5	rs6874165	116921899	1.19	0.00139498509901115	1.16	0.0391967480014609	0.204227740789905	0.120755675245062	0.0046	0.0054	0.0904	0.023	0.0396	0.018	0.0203	0.026	0.002	0.0343	0.0371	0.1321	0.0028	0.0398	0.1087	0.0219	0.0193	0.0033	0.0015	0.0129	0.014	0.127	0.0319	0.1325	0.0457	0.0013
5	rs35605891	116922504	1.19	0.00139498509901115	1.16	0.0391967480014609	0.205491869529021	0.122243402239021	0.0046	0.0054	0.0904	0.023	0.0396	0.0181	0.0203	0.026	0.002	0.0343	0.0371	0.1321	0.0028	0.0398	0.1087	0.0219	0.0193	0.0033	0.0015	0.0129	0.014	0.127	0.0319	0.1326	0.0457	0.0013
5	rs72816413	116923692	1.19	0.00139498509901115	1.16	0.0391967480014609	0.20875134385273	0.125859462120879	0.0046	0.0053	0.0903	0.023	0.0395	0.018	0.0203	0.0259	0.002	0.0342	0.037	0.132	0.0028	0.0398	0.1093	0.0218	0.0193	0.0033	0.0015	0.0129	0.014	0.1268	0.0319	0.133	0.0456	0.0013
5	rs267078	116925241	1.19	0.00139498509901115	1.16	0.0391967480014609	0.215397820497548	0.130052872449655	0.0046	0.0052	0.0902	0.023	0.0393	0.018	0.0203	0.0258	0.002	0.0342	0.037	0.1319	0.0028	0.0398	0.1098	0.0218	0.0193	0.0033	0.0015	0.0129	0.014	0.1268	0.0319	0.1334	0.0456	0.0013
5	rs67427680	116931322	1.19	0.00139498509901115	1.16	0.0391967480014609	0.222368252509815	0.135570888800064	0.0045	0.0052	0.0902	0.023	0.0394	0.018	0.0203	0.0258	0.0019	0.0342	0.037	0.132	0.0027	0.0398	0.1099	0.0217	0.0193	0.0033	0.0015	0.0129	0.014	0.1267	0.0318	0.1335	0.0456	0.0012
5	rs72816415	116932421	1.19	0.00139498509901115	1.16	0.0391967480014609	0.225399570326386	0.13859106180516	0.0045	0.0052	0.0902	0.023	0.0394	0.018	0.0203	0.0258	0.0019	0.0342	0.037	0.132	0.0027	0.0399	0.1099	0.0217	0.0193	0.0033	0.0015	0.0129	0.014	0.1267	0.0318	0.1335	0.0456	0.0012
5	rs267054	116938953	1.19	0.00139498509901115	1.16	0.0391967480014609	0.227195854884048	0.140340967751042	0.0045	0.0052	0.0903	0.0231	0.0394	0.018	0.0203	0.0258	0.0019	0.0343	0.037	0.132	0.0027	0.0399	0.1099	0.0217	0.0193	0.0033	0.0014	0.0129	0.014	0.1267	0.0318	0.1334	0.0456	0.0012
5	rs6864384	116944887	1.19	0.00139498509901115	1.15	0.047929882429645	0.219688410664473	0.150154294629113	0.0045	0.0052	0.0904	0.023	0.0394	0.018	0.0203	0.0258	0.0019	0.0343	0.037	0.1319	0.0027	0.04	0.1099	0.0216	0.0194	0.0032	0.0014	0.0128	0.014	0.1267	0.0318	0.1333	0.0455	0.0012
5	rs115173104	116954106	1.19	0.00139498509901115	1.15	0.047929882429645	0.221417924268233	0.159429859138045	0.0044	0.0051	0.0906	0.023	0.0393	0.018	0.0204	0.0259	0.0018	0.0343	0.037	0.1317	0.0027	0.0402	0.1098	0.0216	0.0194	0.0032	0.0014	0.0127	0.014	0.1267	0.0318	0.1333	0.0455	0.0012
5	rs116056828	116958423	1.19	0.00139498509901115	1.14	0.0581452072437857	0.220428702036166	0.160010082057872	0.0044	0.0052	0.0907	0.023	0.0393	0.018	0.0204	0.0259	0.0018	0.0343	0.0369	0.1317	0.0027	0.0402	0.1098	0.0216	0.0194	0.0032	0.0014	0.0127	0.014	0.1267	0.0318	0.1333	0.0456	0.0012
5	rs17344021	116958870	1.19	0.00139498509901115	1.14	0.0581452072437857	0.220716969369665	0.161075760449301	0.0044	0.0052	0.0907	0.023	0.0393	0.018	0.0204	0.0259	0.0018	0.0343	0.0369	0.1317	0.0027	0.0402	0.1098	0.0216	0.0194	0.0032	0.0013	0.0127	0.014	0.1267	0.0318	0.1333	0.0456	0.0012
5	rs397925	116970649	1.19	0.00139498509901115	1.14	0.0581452072437857	0.220181783442516	0.16722706395609	0.0044	0.0051	0.0908	0.023	0.0392	0.018	0.0205	0.0259	0.0018	0.0343	0.0369	0.1316	0.0027	0.0402	0.1098	0.0216	0.0195	0.0031	0.0013	0.0127	0.014	0.1267	0.0318	0.1333	0.0456	0.0012
5	rs116824343	116995134	1.19	0.00139498509901115	1.14	0.0581452072437857	0.197624795253939	0.170580301813617	0.0045	0.0051	0.0909	0.023	0.0392	0.0181	0.0206	0.026	0.0018	0.0343	0.037	0.1317	0.0026	0.04	0.1098	0.0216	0.0196	0.0031	0.0013	0.0127	0.0141	0.1266	0.0318	0.1332	0.0454	0.0012
5	rs923450	117000718	1.19	0.00139498509901115	1.14	0.0581452072437857	0.196619891405822	0.170283492808381	0.0045	0.0051	0.091	0.023	0.0392	0.0181	0.0206	0.026	0.0018	0.0343	0.037	0.1317	0.0026	0.04	0.1098	0.0216	0.0196	0.0031	0.0013	0.0127	0.0141	0.1266	0.0318	0.1332	0.0454	0.0012
5	rs78618322	117000891	1.19	0.00139498509901115	1.14	0.0581452072437857	0.196619891405822	0.17018459656638	0.0045	0.0051	0.091	0.023	0.0392	0.0181	0.0206	0.026	0.0018	0.0343	0.037	0.1317	0.0026	0.04	0.1098	0.0216	0.0196	0.0031	0.0013	0.0127	0.0141	0.1266	0.0318	0.1332	0.0454	0.0012
5	rs10036241	117005522	1.19	0.00139498509901115	1.14	0.0581452072437857	0.179909522242179	0.230172975102048	0.0045	0.0051	0.0913	0.0232	0.0391	0.0184	0.021	0.0265	0.0016	0.034	0.0371	0.1316	0.0025	0.0406	0.1093	0.0215	0.0204	0.0027	9e-04	0.0128	0.0143	0.126	0.0317	0.1331	0.0449	0.0012
5	rs57370692	117007321	1.19	0.00139498509901115	1.14	0.0581452072437857	0.169844429044778	0.22559048049696	0.0045	0.0051	0.0913	0.0231	0.0389	0.0183	0.021	0.0266	0.0016	0.0339	0.037	0.1319	0.0025	0.0408	0.109	0.0215	0.0204	0.0027	0.001	0.0128	0.0144	0.1262	0.0318	0.1331	0.0447	0.0012
5	rs116092539	117012470	1.18	0.00195114464099788	1.14	0.0581452072437857	0.164885523366255	0.216087116348396	0.0046	0.0051	0.0914	0.023	0.0388	0.0183	0.021	0.0268	0.0016	0.0337	0.0371	0.1317	0.0025	0.0409	0.1091	0.0214	0.0204	0.0028	0.001	0.0128	0.0144	0.1265	0.0318	0.1331	0.0446	0.0012
5	rs10042602	117013900	1.18	0.00195114464099788	1.14	0.0581452072437857	0.165443923536514	0.206719395934027	0.0046	0.0051	0.0915	0.0229	0.0388	0.0183	0.0209	0.0269	0.0016	0.0337	0.0371	0.1316	0.0025	0.0409	0.109	0.0213	0.0204	0.0028	0.001	0.0128	0.0144	0.1266	0.0319	0.133	0.0446	0.0012
5	rs17346461	117015001	1.18	0.00195114464099788	1.13	0.0699995683306186	0.167020342268131	0.205558147020254	0.0046	0.0051	0.0913	0.023	0.0388	0.0184	0.0209	0.0269	0.0016	0.0337	0.0371	0.1316	0.0025	0.0409	0.109	0.0213	0.0204	0.0028	0.001	0.0127	0.0144	0.1267	0.0319	0.1331	0.0446	0.0012
5	rs17346822	117030322	1.18	0.00195114464099788	1.13	0.0699995683306186	0.154586202502959	0.204609657644606	0.0046	0.0051	0.0915	0.0229	0.0387	0.0184	0.021	0.0269	0.0016	0.0337	0.037	0.1315	0.0025	0.041	0.109	0.0212	0.0205	0.0028	0.001	0.0128	0.0145	0.1266	0.0318	0.1327	0.0446	0.0012
5	rs75555576	117032182	1.18	0.00195114464099788	1.13	0.0699995683306186	0.161042006674295	0.206508097723319	0.0046	0.0051	0.0915	0.0229	0.0386	0.0183	0.021	0.027	0.0016	0.0337	0.0369	0.1315	0.0025	0.041	0.109	0.0212	0.0205	0.0028	0.001	0.0128	0.0145	0.1266	0.0318	0.1327	0.0445	0.0012
5	rs17347121	117038655	1.18	0.00195114464099788	1.13	0.0699995683306186	0.162420937394248	0.206191285363233	0.0046	0.0051	0.0916	0.0229	0.0386	0.0183	0.0209	0.027	0.0016	0.0337	0.037	0.1315	0.0025	0.0412	0.109	0.0212	0.0205	0.0028	0.001	0.0128	0.0145	0.1266	0.0318	0.1328	0.0445	0.0012
5	rs6421872	117058259	1.18	0.00195114464099788	1.14	0.0581452072437857	0.141247769587028	0.167325355761011	0.0048	0.0052	0.0918	0.023	0.0382	0.0185	0.021	0.0271	0.0017	0.0336	0.0371	0.1312	0.0027	0.0417	0.1086	0.0211	0.0206	0.0028	0.0012	0.0128	0.0146	0.1261	0.0322	0.1325	0.044	0.0013
5	rs74987320	117066712	1.17	0.00269820593529537	1.13	0.0699995683306186	0.12904390032017	0.158560926491128	0.0048	0.0053	0.0919	0.0229	0.0381	0.0186	0.0209	0.0271	0.0018	0.0337	0.0371	0.1312	0.0028	0.042	0.1087	0.021	0.0206	0.0027	0.0012	0.0128	0.0146	0.1257	0.0322	0.1323	0.0439	0.0013
5	rs116287851	117073188	1.17	0.00269820593529537	1.13	0.0699995683306186	0.116196257166488	0.153097045109159	0.0048	0.0053	0.0921	0.0229	0.038	0.0188	0.021	0.0272	0.0018	0.034	0.0372	0.1311	0.0028	0.0422	0.1085	0.0209	0.0207	0.0027	0.0012	0.0128	0.0147	0.1254	0.0322	0.1319	0.0438	0.0013
5	rs11957496	117074375	1.17	0.00269820593529537	1.13	0.0699995683306186	0.115857348028431	0.151670577547215	0.0048	0.0054	0.0921	0.0229	0.0381	0.0188	0.021	0.0272	0.0018	0.034	0.0372	0.1311	0.0028	0.0422	0.1084	0.0208	0.0207	0.0027	0.0012	0.0128	0.0147	0.1254	0.0322	0.1318	0.0438	0.0013
5	rs12188745	117074923	1.17	0.00269820593529537	1.13	0.0699995683306186	0.115772715673205	0.149209398880915	0.0048	0.0054	0.0921	0.0229	0.0381	0.0188	0.021	0.0272	0.0018	0.0341	0.0372	0.131	0.0028	0.0423	0.1084	0.0208	0.0206	0.0027	0.0012	0.0128	0.0147	0.1254	0.0322	0.1318	0.0438	0.0013
5	rs12655304	117075306	1.17	0.00269820593529537	1.13	0.0699995683306186	0.118385391317922	0.147796083879791	0.0048	0.0054	0.092	0.0229	0.0381	0.0188	0.0209	0.0272	0.0018	0.0342	0.0372	0.131	0.0028	0.0423	0.1084	0.0208	0.0206	0.0027	0.0012	0.0128	0.0147	0.1254	0.0323	0.1319	0.0439	0.0013
5	rs75902628	117077505	1.17	0.00269820593529537	1.13	0.0699995683306186	0.117245053184529	0.14666892629045	0.0048	0.0054	0.0922	0.0228	0.0381	0.0188	0.0209	0.0271	0.0018	0.0344	0.0373	0.1309	0.0028	0.0424	0.108	0.0207	0.0206	0.0027	0.0012	0.0128	0.0145	0.1256	0.0323	0.1316	0.0438	0.0014
5	rs78133616	117077527	1.17	0.00269820593529537	1.13	0.0699995683306186	0.116394234781728	0.145264366835946	0.0048	0.0054	0.0922	0.0228	0.0382	0.0188	0.0209	0.0272	0.0018	0.0344	0.0373	0.131	0.0028	0.0424	0.108	0.0207	0.0206	0.0027	0.0012	0.0128	0.0145	0.1256	0.0323	0.1316	0.0439	0.0013
5	rs62380326	117079477	1.17	0.00269820593529537	1.13	0.0699995683306186	0.117956972181314	0.139879689446341	0.0048	0.0054	0.0923	0.0228	0.0382	0.0188	0.0209	0.0272	0.0018	0.0346	0.0374	0.1308	0.0028	0.0426	0.1079	0.0206	0.0205	0.0026	0.0012	0.0128	0.0144	0.1257	0.0324	0.1313	0.0438	0.0013
5	rs79002641	117081062	1.17	0.00269820593529537	1.14	0.0581452072437857	0.0981730341118013	0.128262199424977	0.0048	0.0055	0.0923	0.0226	0.0385	0.0189	0.0209	0.0274	0.0019	0.0345	0.0374	0.1308	0.0029	0.0426	0.1077	0.0205	0.0205	0.0026	0.0013	0.013	0.0145	0.1256	0.0327	0.1306	0.0436	0.0014
5	rs35037981	117082042	1.15	0.00498952698628164	1.13	0.0699995683306186	0.0620281731147233	0.113335520158137	0.0048	0.0057	0.0923	0.0222	0.0395	0.019	0.0211	0.0277	0.002	0.0337	0.0374	0.131	0.0031	0.0427	0.1073	0.02	0.0206	0.0024	0.0014	0.0138	0.0145	0.1258	0.0335	0.1295	0.0427	0.0014
5	rs56325817	117082459	1.15	0.00498952698628164	1.13	0.0699995683306186	0.0753122434144784	0.104521524556956	0.0048	0.0058	0.0918	0.0222	0.0399	0.0189	0.0212	0.0278	0.002	0.0336	0.0373	0.1305	0.0032	0.0424	0.1063	0.0199	0.0207	0.0024	0.0015	0.014	0.0146	0.1262	0.0336	0.1301	0.0429	0.0014
5	rs79238144	117083358	1.14	0.00667397486856553	1.13	0.0699995683306186	0.130404219958189	0.0913164243517505	0.0048	0.0059	0.0904	0.0223	0.0409	0.0188	0.0213	0.0283	0.002	0.0338	0.0372	0.1299	0.0035	0.0417	0.1044	0.0198	0.0207	0.0024	0.0015	0.0143	0.0145	0.1262	0.0339	0.1317	0.0435	0.0015
5	rs116099179	117085051	1.13	0.008831401728466	1.13	0.0699995683306186	0.150258587830908	0.070100603587163	0.0049	0.0059	0.0896	0.022	0.0413	0.0183	0.021	0.0281	0.002	0.0335	0.0369	0.1297	0.0037	0.0417	0.1045	0.0196	0.0205	0.0024	0.0015	0.0144	0.0145	0.1265	0.0341	0.1328	0.0442	0.0015
5	rs59114944	117088873	1.13	0.008831401728466	1.13	0.0699995683306186	0.159841097695471	0.0662051806236194	0.0049	0.006	0.0894	0.0219	0.0413	0.0183	0.0209	0.0281	0.002	0.0335	0.0369	0.1297	0.0038	0.0417	0.1047	0.0196	0.0205	0.0024	0.0015	0.0145	0.0145	0.1266	0.0341	0.1331	0.0442	0.0015
5	rs73784869	117090189	1.13	0.008831401728466	1.13	0.0699995683306186	0.150919644704605	0.0734410917135857	0.0049	0.006	0.0894	0.0218	0.0413	0.0183	0.0209	0.0281	0.002	0.0327	0.0368	0.1296	0.0038	0.0416	0.1046	0.0205	0.0205	0.0024	0.0015	0.0145	0.0145	0.1265	0.0341	0.1333	0.0441	0.0015
5	rs10075513	117091553	1.13	0.008831401728466	1.13	0.0699995683306186	0.15241331018801	0.0731542957249707	0.0049	0.006	0.0894	0.0218	0.0413	0.0183	0.0209	0.028	0.002	0.0327	0.0368	0.1296	0.0038	0.0416	0.1046	0.0205	0.0205	0.0024	0.0015	0.0145	0.0145	0.1265	0.0341	0.1335	0.0441	0.0015
5	rs76278932	117102259	1.13	0.008831401728466	1.13	0.0699995683306186	0.155359426203197	0.0701710063148475	0.0049	0.006	0.0892	0.0216	0.0413	0.0183	0.0209	0.0278	0.002	0.0326	0.0366	0.1295	0.0039	0.0415	0.1047	0.0207	0.0204	0.0024	0.0015	0.0145	0.0144	0.1265	0.034	0.1345	0.044	0.0015
5	rs77983647	117108964	1.13	0.008831401728466	1.13	0.0699995683306186	0.158543228653173	0.0687685394845203	0.0049	0.006	0.0892	0.0216	0.0414	0.0183	0.0209	0.0277	0.002	0.0326	0.0366	0.1294	0.0039	0.0415	0.1046	0.0208	0.0204	0.0024	0.0015	0.0145	0.0143	0.1265	0.0341	0.1347	0.0441	0.0015
5	rs76091874	117112321	1.13	0.008831401728466	1.13	0.0699995683306186	0.160904492807492	0.0668939645962369	0.005	0.0061	0.0891	0.0215	0.0414	0.0183	0.0209	0.0277	0.002	0.0326	0.0366	0.1294	0.0039	0.0415	0.1046	0.0208	0.0204	0.0024	0.0015	0.0146	0.0143	0.1265	0.0341	0.1348	0.0441	0.0015
5	rs34542345	117112401	1.13	0.008831401728466	1.13	0.0699995683306186	0.159157233405652	0.0658619093009029	0.005	0.0061	0.0891	0.0216	0.0413	0.0183	0.0208	0.0277	0.002	0.0326	0.0364	0.1294	0.0039	0.0415	0.1046	0.0208	0.0205	0.0024	0.0016	0.0145	0.0143	0.1265	0.0341	0.1348	0.0441	0.0015
5	rs35174235	117142887	1.13	0.008831401728466	1.13	0.0699995683306186	0.175394673016233	0.0647003949659433	0.005	0.0061	0.0888	0.0214	0.0413	0.0183	0.0209	0.0276	0.002	0.0325	0.0364	0.1293	0.004	0.0414	0.1046	0.021	0.0204	0.0025	0.0016	0.0147	0.0142	0.1268	0.034	0.1352	0.044	0.0015
5	rs9327057	117145544	1.13	0.008831401728466	1.13	0.0699995683306186	0.1796528841292	0.0645643175453428	0.0051	0.0061	0.0887	0.0214	0.0412	0.0183	0.0208	0.0277	0.0021	0.0325	0.0364	0.1292	0.004	0.0413	0.1045	0.0211	0.0205	0.0024	0.0016	0.0147	0.0142	0.1267	0.0341	0.1354	0.0441	0.0015
5	rs10061856	117164590	1.13	0.008831401728466	1.13	0.0699995683306186	0.184007339894949	0.0668939645962369	0.0051	0.0061	0.0885	0.0213	0.0411	0.0182	0.0208	0.0279	0.0021	0.0325	0.0364	0.129	0.004	0.0413	0.1045	0.021	0.0204	0.0025	0.0016	0.0148	0.0142	0.127	0.0341	0.1357	0.0441	0.0015
5	rs7730998	117168998	1.12	0.0115632168117458	1.13	0.0699995683306186	0.176807511625055	0.0634800449719103	0.0051	0.0061	0.0885	0.0212	0.0411	0.0182	0.0207	0.0279	0.002	0.0325	0.0364	0.129	0.004	0.0414	0.1045	0.021	0.0204	0.0025	0.0016	0.0148	0.0141	0.1271	0.0339	0.1358	0.0441	0.0015
5	rs77671456	117173659	1.12	0.0115632168117458	1.13	0.0699995683306186	0.170483653288721	0.062336505297396	0.0052	0.0061	0.0886	0.0212	0.0411	0.0182	0.0207	0.0279	0.002	0.0325	0.0364	0.129	0.004	0.0414	0.1044	0.0211	0.0204	0.0025	0.0016	0.0148	0.0142	0.1272	0.0338	0.1357	0.0441	0.0015
5	rs58318363	117182718	1.12	0.0115632168117458	1.13	0.0699995683306186	0.16384149790606	0.0586974023539478	0.0052	0.0061	0.0886	0.0211	0.0411	0.0182	0.0206	0.0279	0.002	0.0325	0.0363	0.1287	0.004	0.0414	0.1043	0.0211	0.0204	0.0025	0.0016	0.0149	0.0142	0.1276	0.0338	0.1358	0.0441	0.0015
5	rs116095237	117182849	1.12	0.0115632168117458	1.13	0.0699995683306186	0.163563746387746	0.0584363811717899	0.0052	0.0061	0.0886	0.0211	0.0411	0.0182	0.0206	0.0279	0.002	0.0325	0.0363	0.1287	0.004	0.0414	0.1043	0.0211	0.0204	0.0025	0.0016	0.0149	0.0142	0.1276	0.0338	0.1358	0.0441	0.0015
5	rs114704485	117193259	1.12	0.0115632168117458	1.13	0.0699995683306186	0.149632176217126	0.0571387447713497	0.0052	0.0061	0.0886	0.0211	0.0411	0.0183	0.0206	0.0279	0.002	0.0325	0.0363	0.1287	0.004	0.0414	0.1043	0.0212	0.0203	0.0025	0.0016	0.0149	0.0142	0.1277	0.0337	0.1356	0.044	0.0016
5	rs62378043	117199683	1.12	0.0115632168117458	1.13	0.0699995683306186	0.144870434889494	0.0574619843297904	0.0052	0.0061	0.0887	0.0211	0.0411	0.0183	0.0206	0.0279	0.002	0.0325	0.0363	0.1286	0.004	0.0415	0.1043	0.0212	0.0203	0.0025	0.0017	0.0149	0.0142	0.1279	0.0336	0.1355	0.0439	0.0016
5	rs4479877	117202399	1.12	0.0115632168117458	1.13	0.0699995683306186	0.142619853437528	0.0569451762326892	0.0052	0.0061	0.0886	0.021	0.0412	0.0183	0.0206	0.0279	0.002	0.0325	0.0363	0.1286	0.004	0.0415	0.1042	0.0212	0.0203	0.0025	0.0017	0.0149	0.0142	0.1279	0.0336	0.1354	0.0439	0.0016
5	rs115745440	117204179	1.12	0.0115632168117458	1.13	0.0699995683306186	0.137742488054323	0.0561096384121805	0.0052	0.0061	0.0886	0.021	0.0412	0.0183	0.0206	0.0279	0.002	0.0325	0.0363	0.1287	0.004	0.0414	0.1042	0.0212	0.0203	0.0025	0.0017	0.0149	0.0142	0.128	0.0336	0.1354	0.0439	0.0016
5	rs116701984	117214848	1.12	0.0115632168117458	1.13	0.0699995683306186	0.12557704997202	0.0518262345463307	0.0052	0.0061	0.0886	0.021	0.0414	0.0183	0.0206	0.0278	0.002	0.0325	0.0363	0.1288	0.0041	0.0414	0.1043	0.021	0.0203	0.0025	0.0017	0.015	0.0141	0.1282	0.0335	0.1353	0.0437	0.0016
5	rs111851015	117220491	1.12	0.0115632168117458	1.13	0.0699995683306186	0.121207818931615	0.0501665127270502	0.0053	0.0061	0.0886	0.0209	0.0414	0.0183	0.0206	0.0278	0.002	0.0326	0.0363	0.1289	0.0041	0.0414	0.1042	0.021	0.0203	0.0024	0.0017	0.015	0.0141	0.1283	0.0334	0.1352	0.0437	0.0017
5	rs61374380	117230490	1.13	0.008831401728466	1.13	0.0699995683306186	0.111782559522904	0.0472149463288111	0.0053	0.0061	0.0886	0.0208	0.0417	0.0183	0.0206	0.0277	0.002	0.0326	0.0363	0.1292	0.0041	0.0415	0.1042	0.0208	0.0204	0.0024	0.0017	0.0151	0.014	0.1284	0.0334	0.135	0.0436	0.0017
5	rs4546421	117239454	1.13	0.008831401728466	1.13	0.0699995683306186	0.10950603785273	0.0492546460826424	0.0054	0.0061	0.0887	0.0207	0.0419	0.0183	0.0206	0.0277	0.002	0.0327	0.0363	0.1292	0.0041	0.0415	0.1043	0.0206	0.0203	0.0024	0.0017	0.0152	0.014	0.1286	0.0334	0.1347	0.0434	0.0017
5	rs77267623	117256144	1.12	0.0115632168117458	1.13	0.0699995683306186	0.0895619119179058	0.044458155480837	0.0055	0.006	0.0888	0.0205	0.0421	0.0181	0.0206	0.0276	0.002	0.0327	0.0361	0.1293	0.0041	0.0417	0.1047	0.0205	0.0203	0.0023	0.0016	0.0155	0.0139	0.1288	0.0335	0.1339	0.0435	0.0017
5	rs55971708	117263360	1.13	0.008831401728466	1.13	0.0699995683306186	0.0737951904296843	0.0450967811091947	0.0056	0.006	0.0889	0.0204	0.042	0.018	0.0205	0.0275	0.0019	0.0329	0.0363	0.1294	0.0041	0.0414	0.1051	0.0205	0.0203	0.0022	0.0016	0.0156	0.014	0.1294	0.0332	0.1337	0.0431	0.0017
5	rs10059628	117265074	1.13	0.008831401728466	1.14	0.0581452072437857	0.0714425935899914	0.0460916741760272	0.0056	0.006	0.089	0.0204	0.042	0.018	0.0205	0.0275	0.0019	0.0329	0.0363	0.1294	0.0041	0.0414	0.1052	0.0205	0.0204	0.0022	0.0016	0.0156	0.014	0.1296	0.0331	0.1336	0.043	0.0017
5	rs1351121	117269244	1.13	0.008831401728466	1.14	0.0581452072437857	0.0680664537250816	0.0473933940621845	0.0056	0.006	0.0891	0.0203	0.0419	0.0181	0.0205	0.0273	0.0019	0.033	0.0363	0.1295	0.0041	0.0413	0.1054	0.0205	0.0204	0.0022	0.0016	0.0156	0.0141	0.1298	0.033	0.1335	0.0428	0.0017
5	rs78072639	117270493	1.13	0.008831401728466	1.14	0.0581452072437857	0.0610668173845888	0.0459741297644504	0.0056	0.0059	0.0891	0.0203	0.0419	0.0181	0.0205	0.0272	0.0019	0.033	0.0363	0.1296	0.0041	0.0413	0.1054	0.0205	0.0204	0.0022	0.0016	0.0156	0.0141	0.13	0.0329	0.1334	0.0426	0.0017
5	rs115437277	117272562	1.13	0.008831401728466	1.14	0.0581452072437857	0.0480535695719482	0.0464451025274072	0.0057	0.0059	0.0891	0.0202	0.0418	0.0181	0.0206	0.0272	0.0019	0.033	0.0363	0.1299	0.0041	0.0412	0.1056	0.0205	0.0207	0.0022	0.0017	0.0156	0.0141	0.1302	0.0326	0.133	0.0424	0.0017
5	rs12152839	117273680	1.12	0.0115632168117458	1.14	0.0581452072437857	0.0377868140320273	0.0569451762326892	0.0057	0.0057	0.0892	0.0202	0.0416	0.0184	0.0207	0.0271	0.0019	0.033	0.0364	0.1305	0.0042	0.0409	0.1061	0.0206	0.0212	0.0021	0.0017	0.0156	0.0143	0.1304	0.0319	0.1324	0.0419	0.0018
5	rs112788961	117275615	1.13	0.008831401728466	1.14	0.0581452072437857	0.0275725600844696	0.0630754403159176	0.0059	0.0057	0.0889	0.0202	0.0415	0.0184	0.0209	0.0269	0.0018	0.0331	0.0366	0.1308	0.0042	0.0407	0.1066	0.0207	0.0215	0.0022	0.0017	0.0156	0.0143	0.1302	0.0313	0.1324	0.0411	0.0018
5	rs980880	117279386	1.12	0.0115632168117458	1.15	0.047929882429645	0.0248177989714811	0.0713723338817499	0.0062	0.0058	0.0885	0.0202	0.0414	0.0186	0.0212	0.0266	0.0017	0.0333	0.0371	0.1314	0.0044	0.0403	0.1075	0.021	0.0219	0.0023	0.0018	0.0157	0.0144	0.1299	0.0302	0.1324	0.0396	0.0019
5	rs17143349	117283938	1.12	0.0115632168117458	1.15	0.047929882429645	0.0229923094870414	0.0784605750124373	0.0063	0.0058	0.0885	0.02	0.0413	0.0187	0.0213	0.0263	0.0016	0.0332	0.0371	0.132	0.0045	0.0403	0.1077	0.0211	0.022	0.0023	0.0018	0.0156	0.0144	0.1303	0.0299	0.1321	0.0393	0.0018
5	rs17143412	117287985	1.12	0.0115632168117458	1.15	0.047929882429645	0.0223590331413758	0.0779451720202022	0.0063	0.0059	0.0885	0.0199	0.0412	0.0187	0.0213	0.0262	0.0016	0.0332	0.0371	0.132	0.0045	0.0403	0.1077	0.0211	0.022	0.0023	0.0018	0.0156	0.0144	0.1303	0.0299	0.1321	0.0392	0.0018
5	rs11738638	117291155	1.12	0.0115632168117458	1.15	0.047929882429645	0.0222376290950822	0.0773578385758807	0.0064	0.0059	0.0886	0.0198	0.0412	0.0187	0.0212	0.0261	0.0016	0.0332	0.0371	0.1323	0.0045	0.0402	0.1078	0.0211	0.022	0.0024	0.0018	0.0155	0.0144	0.1305	0.0299	0.132	0.0391	0.0018
5	rs7712174	117292533	1.12	0.0115632168117458	1.15	0.047929882429645	0.0212563600829253	0.07655322193468	0.0064	0.0059	0.0886	0.0198	0.0412	0.0187	0.0211	0.026	0.0016	0.0332	0.0371	0.1324	0.0045	0.0402	0.1078	0.0211	0.0221	0.0024	0.0019	0.0156	0.0144	0.1306	0.0297	0.1321	0.0391	0.0018
5	rs62369967	117298435	1.12	0.0115632168117458	1.15	0.047929882429645	0.0173295529016093	0.0836901834674393	0.0065	0.0059	0.0887	0.0197	0.0412	0.0186	0.0209	0.0253	0.0016	0.0334	0.037	0.1331	0.0044	0.0402	0.1077	0.0211	0.0224	0.0025	0.0019	0.0156	0.0145	0.1308	0.029	0.1322	0.0389	0.0018
5	rs553374	117301623	1.12	0.0115632168117458	1.15	0.047929882429645	0.018297368677582	0.096306275913502	0.0067	0.006	0.0887	0.0197	0.0413	0.0186	0.0207	0.0247	0.0015	0.0337	0.0369	0.1337	0.0044	0.0402	0.1076	0.0212	0.0226	0.0026	0.0019	0.0157	0.0145	0.131	0.0283	0.1327	0.0388	0.0018
5	rs75346715	117302506	1.12	0.0115632168117458	1.15	0.047929882429645	0.0166853529671427	0.100828886621474	0.0067	0.006	0.0887	0.0197	0.0413	0.0186	0.0207	0.0247	0.0015	0.0337	0.0369	0.1337	0.0043	0.0403	0.1077	0.0212	0.0226	0.0026	0.0019	0.0157	0.0145	0.131	0.0282	0.1327	0.0388	0.0018
5	rs74409305	117302560	1.12	0.0115632168117458	1.15	0.047929882429645	0.0166173898660925	0.102054029174501	0.0067	0.006	0.0887	0.0197	0.0413	0.0186	0.0207	0.0247	0.0015	0.0337	0.0369	0.1337	0.0043	0.0403	0.1077	0.0212	0.0226	0.0026	0.0019	0.0157	0.0145	0.1309	0.0282	0.1327	0.0388	0.0018
5	rs1996777	117304762	1.12	0.0115632168117458	1.15	0.047929882429645	0.0153430415772299	0.109524567426951	0.0067	0.006	0.0886	0.0196	0.0412	0.0186	0.0206	0.0247	0.0015	0.0337	0.0369	0.1338	0.0043	0.0402	0.1077	0.0212	0.0227	0.0026	0.0019	0.0156	0.0144	0.131	0.0282	0.1326	0.0389	0.0018
5	rs77367925	117310871	1.12	0.0115632168117458	1.16	0.0391967480014609	0.0157377770927732	0.110873859212413	0.0067	0.006	0.0884	0.0196	0.0412	0.0187	0.0205	0.0247	0.0016	0.0338	0.037	0.1339	0.0044	0.0402	0.1076	0.0213	0.0228	0.0027	0.0019	0.0156	0.0144	0.1309	0.0283	0.1324	0.0389	0.0018
5	rs1112028	117311899	1.12	0.0115632168117458	1.16	0.0391967480014609	0.0159196554875662	0.109020217529996	0.0067	0.006	0.0884	0.0196	0.0412	0.0187	0.0205	0.0247	0.0016	0.0338	0.0369	0.134	0.0044	0.0402	0.1076	0.0213	0.0228	0.0027	0.0019	0.0156	0.0144	0.131	0.0283	0.1323	0.0389	0.0018
5	rs6888787	117318318	1.12	0.0115632168117458	1.17	0.0317925650317571	0.0152933319086165	0.120145074782239	0.0067	0.006	0.0883	0.0196	0.0412	0.0187	0.0205	0.0247	0.0015	0.0338	0.037	0.134	0.0044	0.0401	0.1077	0.0213	0.0229	0.0027	0.0019	0.0156	0.0143	0.131	0.0283	0.1323	0.0389	0.0018
5	rs112655974	117321027	1.12	0.0115632168117458	1.17	0.0317925650317571	0.0146510054106191	0.141635488226856	0.0067	0.006	0.0883	0.0196	0.0411	0.0187	0.0205	0.0247	0.0015	0.0338	0.037	0.1341	0.0044	0.0401	0.1077	0.0213	0.0228	0.0027	0.002	0.0155	0.0143	0.1309	0.0282	0.1323	0.0389	0.0018
5	rs73788863	117333733	1.11	0.0149838864052024	1.17	0.0317925650317571	0.00524980397602857	0.134296993550187	0.0068	0.006	0.0874	0.0194	0.041	0.019	0.0204	0.024	0.0015	0.0343	0.0369	0.1359	0.0041	0.0397	0.109	0.0205	0.0226	0.0027	0.0021	0.0156	0.0146	0.1307	0.0281	0.1321	0.0387	0.0019
5	rs114043664	117335671	1.11	0.0149838864052024	1.17	0.0317925650317571	0.00521214657287878	0.137581629944986	0.0068	0.0061	0.0874	0.0194	0.041	0.019	0.0204	0.024	0.0015	0.0343	0.0369	0.136	0.0041	0.0397	0.109	0.0204	0.0226	0.0027	0.0021	0.0156	0.0147	0.1307	0.0281	0.1321	0.0387	0.0019
5	rs75547958	117336292	1.11	0.0149838864052024	1.17	0.0317925650317571	0.00520901798879355	0.130951656068962	0.0068	0.0061	0.0874	0.0194	0.041	0.019	0.0204	0.024	0.0015	0.0343	0.0369	0.136	0.0041	0.0397	0.1091	0.0204	0.0226	0.0027	0.0021	0.0156	0.0147	0.1307	0.0281	0.1321	0.0387	0.0019
5	rs114059143	117337706	1.11	0.0149838864052024	1.17	0.0317925650317571	0.00521840813626653	0.117368653990586	0.0068	0.0061	0.0873	0.0194	0.0411	0.019	0.0204	0.024	0.0015	0.0343	0.0369	0.136	0.0041	0.0397	0.1091	0.0204	0.0226	0.0027	0.0021	0.0156	0.0147	0.1307	0.0281	0.1321	0.0387	0.0019
5	rs13166814	117337753	1.11	0.0149838864052024	1.17	0.0317925650317571	0.00521840813626653	0.116764586706999	0.0068	0.0061	0.0873	0.0194	0.0411	0.019	0.0204	0.024	0.0015	0.0343	0.0369	0.136	0.0041	0.0397	0.1091	0.0204	0.0226	0.0027	0.0021	0.0156	0.0147	0.1307	0.0281	0.1321	0.0387	0.0019
5	rs10067972	117339680	1.11	0.0149838864052024	1.17	0.0317925650317571	0.00528767311539049	0.100421787636218	0.0068	0.0061	0.0873	0.0194	0.0411	0.019	0.0204	0.024	0.0015	0.0343	0.037	0.136	0.0041	0.0397	0.1091	0.0204	0.0226	0.0027	0.0021	0.0156	0.0147	0.1306	0.0281	0.1321	0.0388	0.0019
5	rs6873511	117340290	1.11	0.0149838864052024	1.17	0.0317925650317571	0.00518404199860406	0.100096571140738	0.0068	0.0061	0.0873	0.0194	0.0411	0.019	0.0204	0.024	0.0015	0.0343	0.0369	0.1361	0.0041	0.0396	0.1091	0.0203	0.0226	0.0027	0.0021	0.0156	0.0147	0.1307	0.0281	0.1321	0.0388	0.0019
5	rs115743833	117342015	1.11	0.0149838864052024	1.18	0.0255692379504257	0.00521840813626653	0.110029809857906	0.0068	0.0061	0.0873	0.0194	0.0411	0.0191	0.0204	0.0239	0.0015	0.0344	0.0369	0.1362	0.0041	0.0396	0.109	0.0201	0.0226	0.0027	0.0021	0.0156	0.0147	0.1307	0.0281	0.1321	0.0388	0.0019
5	rs9327065	117345425	1.11	0.0149838864052024	1.18	0.0255692379504257	0.00573864241907227	0.0994473743104156	0.0068	0.0061	0.0872	0.0194	0.0411	0.0191	0.0204	0.0239	0.0015	0.0347	0.0369	0.1365	0.0041	0.0396	0.1087	0.0197	0.0226	0.0026	0.0022	0.0156	0.0148	0.1308	0.0281	0.1321	0.0389	0.0019
5	rs2416495	117347684	1.1	0.0192206709224904	1.18	0.0255692379504257	0.0125105160018658	0.0500445081939425	0.006	0.006	0.0881	0.0179	0.0418	0.0187	0.0195	0.022	0.0014	0.0353	0.0369	0.1411	0.0032	0.0394	0.1073	0.0192	0.0207	0.0026	0.0028	0.0165	0.0152	0.1289	0.0275	0.1346	0.0401	0.0027
5	rs114618012	117349053	1.09	0.0244129772860817	1.18	0.0255692379504257	0.0196597695127683	0.0577860044362551	0.0059	0.006	0.088	0.0177	0.0419	0.0187	0.0194	0.0218	0.0014	0.0353	0.0369	0.1415	0.0031	0.0393	0.1072	0.0191	0.0206	0.0027	0.0028	0.0166	0.0153	0.1288	0.0274	0.1348	0.0402	0.0028
5	rs11748920	117357572	1.09	0.0244129772860817	1.18	0.0255692379504257	0.0286077434468164	0.0749543415105019	0.0058	0.006	0.0879	0.0175	0.042	0.0186	0.0194	0.0216	0.0014	0.0353	0.0369	0.1418	0.003	0.0392	0.1072	0.0191	0.0204	0.0027	0.0029	0.0167	0.0153	0.1287	0.0274	0.135	0.0402	0.0029
5	rs12187451	117357611	1.09	0.0244129772860817	1.19	0.0203852747306207	0.0285854363981676	0.0752440170072701	0.0058	0.006	0.0879	0.0175	0.042	0.0186	0.0194	0.0216	0.0014	0.0353	0.0369	0.1418	0.003	0.0392	0.1072	0.0191	0.0204	0.0027	0.0029	0.0167	0.0153	0.1287	0.0274	0.135	0.0402	0.0029
5	rs75328113	117363519	1.09	0.0244129772860817	1.19	0.0203852747306207	0.0252031240903341	0.0654509721872734	0.0058	0.006	0.0879	0.0174	0.0421	0.0186	0.0194	0.0216	0.0014	0.0353	0.0369	0.1419	0.003	0.0393	0.1072	0.0191	0.0203	0.0027	0.0029	0.0166	0.0153	0.1288	0.0274	0.135	0.0403	0.0029
5	rs34627787	117364835	1.09	0.0244129772860817	1.19	0.0203852747306207	0.0267765327462569	0.0488316151113973	0.0058	0.006	0.088	0.0175	0.0421	0.0186	0.0194	0.0215	0.0014	0.0353	0.0369	0.1419	0.003	0.0393	0.1073	0.0191	0.0203	0.0027	0.0029	0.0166	0.0154	0.129	0.0274	0.1351	0.0402	0.0029
5	rs13187663	117371507	1.09	0.0244129772860817	1.19	0.0203852747306207	0.0297388546950835	0.0455637695856857	0.0058	0.006	0.0881	0.0174	0.042	0.0186	0.0193	0.0215	0.0014	0.0353	0.0369	0.1421	0.003	0.0392	0.1072	0.0191	0.0203	0.0027	0.0029	0.0166	0.0154	0.1289	0.0274	0.1353	0.0403	0.0029
5	rs72771497	117378598	1.09	0.0244129772860817	1.19	0.0203852747306207	0.0305024378416506	0.0469774772647228	0.0058	0.006	0.0882	0.0174	0.0419	0.0186	0.0193	0.0214	0.0014	0.0352	0.0368	0.1421	0.003	0.0391	0.1072	0.0191	0.0203	0.0027	0.0029	0.0166	0.0154	0.129	0.0274	0.1353	0.0403	0.0029
5	rs72778376	117398875	1.09	0.0244129772860817	1.19	0.0203852747306207	0.0363029921546007	0.04949709514237	0.0058	0.0061	0.0884	0.0173	0.0416	0.0186	0.0193	0.0213	0.0015	0.035	0.0367	0.1421	0.003	0.0388	0.1071	0.0192	0.0202	0.0029	0.003	0.0165	0.0155	0.1292	0.0274	0.1354	0.0404	0.0029
5	rs113973405	117406556	1.09	0.0244129772860817	1.19	0.0203852747306207	0.0364482030471042	0.0501665127270502	0.0058	0.0061	0.0884	0.0173	0.0416	0.0186	0.0193	0.0213	0.0015	0.035	0.0367	0.1421	0.003	0.0388	0.1071	0.0192	0.0202	0.0029	0.003	0.0165	0.0155	0.1292	0.0274	0.1354	0.0404	0.0029
5	rs56395714	117411036	1.09	0.0244129772860817	1.19	0.0203852747306207	0.036633598800131	0.04949709514237	0.0058	0.0061	0.0884	0.0173	0.0416	0.0186	0.0193	0.0212	0.0015	0.035	0.0367	0.1421	0.003	0.0388	0.1071	0.0192	0.0202	0.0029	0.0031	0.0165	0.0155	0.1292	0.0274	0.1354	0.0404	0.0029
5	rs73789637	117416227	1.09	0.0244129772860817	1.19	0.0203852747306207	0.0368995822611782	0.0511472113061697	0.0058	0.0061	0.0885	0.0173	0.0416	0.0186	0.0193	0.0212	0.0015	0.035	0.0367	0.1422	0.003	0.0388	0.1071	0.0192	0.0202	0.0029	0.003	0.0165	0.0155	0.1294	0.0274	0.1354	0.0403	0.0029
5	rs114988637	117431932	1.09	0.0244129772860817	1.19	0.0203852747306207	0.0420057068276458	0.0547077667831188	0.0057	0.0061	0.0887	0.0172	0.0415	0.0187	0.0193	0.0211	0.0014	0.0349	0.0366	0.1424	0.0029	0.0387	0.1071	0.0192	0.0202	0.0029	0.003	0.0164	0.0155	0.1296	0.0273	0.1355	0.0404	0.0029
5	rs4340949	117436240	1.09	0.0244129772860817	1.19	0.0203852747306207	0.0423126014068202	0.0548345780143879	0.0057	0.0061	0.0888	0.0172	0.0415	0.0187	0.0193	0.0211	0.0014	0.0349	0.0366	0.1424	0.0029	0.0387	0.1071	0.0192	0.0202	0.0029	0.003	0.0164	0.0156	0.1296	0.0273	0.1355	0.0404	0.0029
5	rs66865244	117441319	1.09	0.0244129772860817	1.19	0.0203852747306207	0.040593687070074	0.056301984089823	0.0057	0.0061	0.0888	0.0172	0.0415	0.0187	0.0193	0.0211	0.0014	0.0348	0.0366	0.1425	0.0029	0.0387	0.1071	0.0192	0.0202	0.0029	0.003	0.0164	0.0156	0.1296	0.0273	0.1355	0.0404	0.0029
5	rs6898001	117455971	1.09	0.0244129772860817	1.19	0.0203852747306207	0.0507055538505582	0.0698192862789994	0.0053	0.006	0.0892	0.0171	0.0409	0.0187	0.0193	0.0209	0.0013	0.0344	0.0365	0.1428	0.0028	0.0384	0.1071	0.0193	0.0201	0.0029	0.003	0.0163	0.0156	0.1306	0.0271	0.1359	0.041	0.0028
5	rs72775191	117474806	1.09	0.0244129772860817	1.19	0.0203852747306207	0.0588437924873185	0.0738721523756238	0.0053	0.006	0.0893	0.0171	0.0408	0.0188	0.0193	0.0209	0.0013	0.0345	0.0364	0.1431	0.0028	0.0384	0.1067	0.0194	0.0201	0.0029	0.003	0.0162	0.0157	0.1307	0.027	0.1359	0.041	0.0028
5	rs34146936	117486820	1.09	0.0244129772860817	1.19	0.0203852747306207	0.0635177066384929	0.0727964518298534	0.0053	0.006	0.0894	0.0171	0.0408	0.0188	0.0193	0.0208	0.0013	0.0345	0.0364	0.1432	0.0028	0.0384	0.1067	0.0194	0.0201	0.0029	0.003	0.0162	0.0157	0.1308	0.027	0.1359	0.041	0.0028
5	rs79701411	117491359	1.09	0.0244129772860817	1.19	0.0203852747306207	0.065559747380754	0.0735846631205434	0.0053	0.006	0.0894	0.0171	0.0408	0.0188	0.0193	0.0208	0.0013	0.0345	0.0364	0.1432	0.0028	0.0384	0.1066	0.0194	0.0201	0.0029	0.003	0.0162	0.0157	0.1308	0.027	0.136	0.041	0.0028
5	rs77133889	117492511	1.09	0.0244129772860817	1.19	0.0203852747306207	0.0657367577576741	0.0732259513449364	0.0053	0.006	0.0894	0.0171	0.0408	0.0188	0.0193	0.0208	0.0013	0.0345	0.0364	0.1432	0.0028	0.0384	0.1066	0.0194	0.0201	0.0029	0.003	0.0162	0.0157	0.1308	0.027	0.136	0.041	0.0028
5	rs1382724	117492656	1.09	0.0244129772860817	1.19	0.0203852747306207	0.0658155295484911	0.0731542957249707	0.0053	0.006	0.0894	0.0171	0.0408	0.0188	0.0193	0.0208	0.0013	0.0345	0.0364	0.1432	0.0028	0.0384	0.1066	0.0194	0.0201	0.0029	0.003	0.0162	0.0157	0.1308	0.027	0.136	0.041	0.0028
5	rs74867666	117498748	1.09	0.0244129772860817	1.19	0.0203852747306207	0.0718173560072792	0.0706646464046577	0.0053	0.0059	0.0894	0.0171	0.0408	0.0187	0.0193	0.0208	0.0012	0.0345	0.0364	0.1433	0.0028	0.0381	0.1064	0.0194	0.0201	0.0029	0.003	0.0162	0.0157	0.1309	0.0271	0.136	0.0411	0.0028
5	rs34795774	117501657	1.09	0.0244129772860817	1.19	0.0203852747306207	0.0765446376182642	0.0715142217941962	0.0053	0.0059	0.0894	0.0171	0.0409	0.0187	0.0193	0.0209	0.0012	0.0345	0.0365	0.1433	0.0028	0.0379	0.1062	0.0194	0.0201	0.0029	0.003	0.0162	0.0157	0.131	0.0272	0.1361	0.0412	0.0028
5	rs78787848	117502550	1.09	0.0244129772860817	1.19	0.0203852747306207	0.0771984596254555	0.0728679626828336	0.0053	0.0059	0.0894	0.0171	0.0409	0.0187	0.0193	0.0208	0.0012	0.0345	0.0365	0.1433	0.0028	0.0379	0.1062	0.0194	0.0201	0.0029	0.003	0.0162	0.0157	0.131	0.0272	0.1361	0.0412	0.0028
5	rs73246178	117510611	1.09	0.0244129772860817	1.19	0.0203852747306207	0.0841657245432547	0.0708059500299208	0.0053	0.0059	0.0894	0.0171	0.0409	0.0188	0.0192	0.0209	0.0012	0.0344	0.0365	0.1435	0.0028	0.0378	0.106	0.0194	0.0201	0.0029	0.003	0.0162	0.0157	0.131	0.0272	0.1361	0.0413	0.0028
5	rs77937734	117512644	1.09	0.0244129772860817	1.2	0.0161071094639359	0.0862610700281991	0.0692580629845816	0.0053	0.0059	0.0895	0.0171	0.0409	0.0187	0.0192	0.0208	0.0012	0.0344	0.0365	0.1435	0.0028	0.0378	0.106	0.0194	0.0201	0.0029	0.003	0.0162	0.0157	0.1311	0.0272	0.1361	0.0414	0.0028
5	rs78250130	117519544	1.09	0.0244129772860817	1.2	0.0161071094639359	0.0883416669260702	0.0687685394845203	0.0053	0.0059	0.0895	0.0171	0.0409	0.0187	0.0192	0.0208	0.0012	0.0345	0.0365	0.1435	0.0028	0.0378	0.1059	0.0194	0.0201	0.0029	0.003	0.0162	0.0157	0.1311	0.0271	0.1361	0.0414	0.0028
5	rs10078247	117520174	1.09	0.0244129772860817	1.2	0.0161071094639359	0.0894178025311945	0.067793837675817	0.0053	0.0059	0.0895	0.0171	0.0408	0.0187	0.0192	0.0208	0.0012	0.0345	0.0365	0.1435	0.0028	0.0378	0.1059	0.0194	0.0201	0.0029	0.003	0.0162	0.0157	0.1311	0.0272	0.1362	0.0414	0.0028
5	rs10070724	117520313	1.09	0.0244129772860817	1.2	0.0161071094639359	0.0876999496567691	0.0680022136518628	0.0053	0.0059	0.0896	0.0171	0.0408	0.0187	0.0192	0.0208	0.0012	0.0345	0.0365	0.1435	0.0028	0.0378	0.106	0.0194	0.02	0.0029	0.003	0.0162	0.0157	0.131	0.0272	0.1361	0.0414	0.0028
5	rs34596798	117527231	1.1	0.0192206709224904	1.2	0.0161071094639359	0.0383590319460993	0.0827839899811906	0.0053	0.0058	0.0896	0.0163	0.0407	0.0186	0.019	0.0202	0.0013	0.0345	0.0359	0.147	0.0028	0.0371	0.1064	0.0195	0.0197	0.0026	0.0027	0.0158	0.0161	0.13	0.0274	0.1369	0.0414	0.0028
5	rs79925135	117528365	1.09	0.0244129772860817	1.2	0.0161071094639359	0.0370999456814959	0.0842965206494787	0.0052	0.0057	0.0896	0.0163	0.0407	0.0185	0.019	0.0201	0.0013	0.0345	0.0359	0.1471	0.0028	0.0371	0.1066	0.0195	0.0197	0.0026	0.0027	0.0157	0.0161	0.13	0.0274	0.137	0.0414	0.0028
5	rs17143755	117531681	1.1	0.0192206709224904	1.2	0.0161071094639359	0.0350655661117271	0.0821820760467997	0.0052	0.0057	0.0896	0.0162	0.0407	0.0186	0.019	0.0201	0.0014	0.0344	0.0358	0.1474	0.0028	0.037	0.1067	0.0194	0.0196	0.0025	0.0027	0.0157	0.0162	0.1299	0.0274	0.137	0.0414	0.0028
5	rs35922353	117533652	1.1	0.0192206709224904	1.2	0.0161071094639359	0.0334451315815813	0.0881258425092781	0.0052	0.0057	0.0896	0.0162	0.0408	0.0186	0.019	0.0201	0.0013	0.0343	0.0358	0.1475	0.0028	0.0369	0.1068	0.0195	0.0197	0.0025	0.0026	0.0157	0.0162	0.1299	0.0274	0.137	0.0414	0.0027
5	rs1531595	117542690	1.1	0.0192206709224904	1.2	0.0161071094639359	0.0302579998590907	0.0928102413638975	0.0052	0.0057	0.0896	0.0162	0.0408	0.0186	0.019	0.0201	0.0013	0.0343	0.0358	0.1476	0.0028	0.0368	0.1068	0.0195	0.0197	0.0024	0.0026	0.0157	0.0162	0.1299	0.0274	0.1372	0.0414	0.0027
5	rs115386511	117566738	1.1	0.0192206709224904	1.2	0.0161071094639359	0.0254897676709316	0.0972685559221052	0.0052	0.0056	0.0896	0.0161	0.0409	0.0186	0.019	0.02	0.0014	0.0343	0.0354	0.1481	0.0028	0.0368	0.1069	0.0192	0.0196	0.0022	0.0025	0.0157	0.0163	0.13	0.0276	0.1371	0.0414	0.0027
5	rs115715686	117571865	1.1	0.0192206709224904	1.2	0.0161071094639359	0.0240400929336937	0.10017783667289	0.0053	0.0056	0.0895	0.0161	0.0409	0.0186	0.019	0.02	0.0014	0.0343	0.0353	0.1484	0.0028	0.0367	0.107	0.0191	0.0196	0.0022	0.0025	0.0157	0.0164	0.1301	0.0276	0.137	0.0414	0.0027
5	rs79871262	117573469	1.1	0.0192206709224904	1.2	0.0161071094639359	0.0239121934954243	0.0983959544946458	0.0053	0.0056	0.0895	0.0161	0.0409	0.0186	0.019	0.02	0.0014	0.0343	0.0353	0.1484	0.0028	0.0367	0.107	0.0191	0.0196	0.0022	0.0024	0.0157	0.0164	0.1301	0.0276	0.137	0.0414	0.0027
5	rs7341175	117592250	1.1	0.0192206709224904	1.2	0.0161071094639359	0.0229541442494803	0.0924162006216931	0.0053	0.0056	0.0895	0.0161	0.041	0.0186	0.019	0.02	0.0014	0.0343	0.0352	0.1485	0.0028	0.0367	0.1071	0.0191	0.0196	0.0021	0.0024	0.0157	0.0164	0.1301	0.0277	0.137	0.0414	0.0027
5	rs11739197	117596185	1.1	0.0192206709224904	1.2	0.0161071094639359	0.0230018579181448	0.0864325386036107	0.0053	0.0056	0.0895	0.0161	0.0409	0.0186	0.019	0.0199	0.0014	0.0343	0.0351	0.1486	0.0028	0.0367	0.1071	0.0191	0.0196	0.0021	0.0024	0.0157	0.0164	0.1302	0.0277	0.1369	0.0414	0.0028
5	rs78785648	117604421	1.1	0.0192206709224904	1.2	0.0161071094639359	0.0245766162740483	0.10818162256468	0.0054	0.0056	0.0897	0.016	0.0407	0.0186	0.019	0.0198	0.0015	0.0339	0.0348	0.1499	0.0029	0.0364	0.1072	0.0191	0.0197	0.0021	0.0024	0.0156	0.0165	0.1304	0.0275	0.1367	0.0412	0.0028
5	rs78129791	117614629	1.1	0.0192206709224904	1.2	0.0161071094639359	0.0246367541111684	0.108768377832217	0.0054	0.0057	0.0898	0.016	0.0407	0.0186	0.019	0.0197	0.0015	0.0339	0.0347	0.15	0.0029	0.0363	0.1072	0.0191	0.0197	0.0021	0.0024	0.0156	0.0165	0.1304	0.0275	0.1366	0.0411	0.0028
5	rs72786872	117616067	1.1	0.0192206709224904	1.2	0.0161071094639359	0.0248783580135121	0.113165088611038	0.0054	0.0057	0.0898	0.016	0.0407	0.0186	0.019	0.0197	0.0015	0.0339	0.0348	0.15	0.0029	0.0363	0.1072	0.0191	0.0198	0.0021	0.0024	0.0156	0.0165	0.1303	0.0275	0.1366	0.0411	0.0029
5	rs116198382	117625271	1.1	0.0192206709224904	1.2	0.0161071094639359	0.0260178312764568	0.121805125156117	0.0054	0.0057	0.0898	0.016	0.0407	0.0186	0.019	0.0197	0.0015	0.0339	0.0348	0.1501	0.0029	0.0363	0.1072	0.0192	0.0198	0.0021	0.0024	0.0156	0.0165	0.1303	0.0274	0.1366	0.0411	0.0029
5	rs1157189	117636450	1.1	0.0192206709224904	1.2	0.0161071094639359	0.0272155292740604	0.125948150301075	0.0054	0.0057	0.0899	0.016	0.0407	0.0187	0.019	0.0197	0.0015	0.0338	0.0348	0.1501	0.0029	0.0362	0.1072	0.0192	0.0198	0.0021	0.0024	0.0156	0.0165	0.1303	0.0274	0.1366	0.041	0.0029
5	rs77497661	117643356	1.1	0.0192206709224904	1.2	0.0161071094639359	0.0301073741392359	0.11927481260078	0.0055	0.0057	0.09	0.016	0.0407	0.0187	0.019	0.0197	0.0015	0.0338	0.0348	0.1501	0.0029	0.0361	0.1072	0.0192	0.0199	0.0021	0.0024	0.0155	0.0165	0.1302	0.0273	0.1366	0.041	0.003
5	rs6898040	117645310	1.11	0.0149838864052024	1.2	0.0161071094639359	0.0227450490507072	0.148360828589878	0.0055	0.0057	0.09	0.016	0.0407	0.0186	0.019	0.0197	0.0015	0.0338	0.0348	0.1514	0.0029	0.0361	0.1072	0.0192	0.0199	0.0021	0.0024	0.0155	0.0165	0.1302	0.0273	0.1367	0.041	0.0016
5	rs79106882	117663338	1.11	0.0149838864052024	1.2	0.0161071094639359	0.0237066180529469	0.182598724583481	0.0054	0.0057	0.0902	0.016	0.0407	0.0187	0.0189	0.0196	0.0015	0.0338	0.0347	0.1512	0.0029	0.036	0.1072	0.0192	0.0199	0.0021	0.0024	0.0155	0.0166	0.1302	0.0274	0.1365	0.0412	0.0016
5	rs74658694	117669066	1.11	0.0149838864052024	1.2	0.0161071094639359	0.0233378513143816	0.182801415270337	0.0054	0.0057	0.0903	0.016	0.0407	0.0188	0.0189	0.0196	0.0015	0.0337	0.0347	0.1512	0.0029	0.036	0.1072	0.0193	0.0199	0.0021	0.0024	0.0155	0.0166	0.1302	0.0274	0.1364	0.0413	0.0016
5	rs35295177	117670151	1.11	0.0149838864052024	1.19	0.0203852747306207	0.023289637838392	0.167915531392717	0.0054	0.0058	0.0902	0.016	0.0407	0.0188	0.019	0.0196	0.0015	0.0337	0.0346	0.151	0.003	0.0359	0.1069	0.0193	0.0199	0.0021	0.0023	0.0155	0.0167	0.1304	0.0276	0.1363	0.0414	0.0016
5	rs9686515	117670900	1.11	0.0149838864052024	1.19	0.0203852747306207	0.0233475026019069	0.168407900013418	0.0054	0.0058	0.0902	0.016	0.0407	0.0188	0.019	0.0197	0.0015	0.0337	0.0346	0.151	0.003	0.0359	0.1069	0.0193	0.0199	0.0021	0.0023	0.0155	0.0167	0.1304	0.0276	0.1362	0.0415	0.0016
5	rs35060747	117671831	1.11	0.0149838864052024	1.2	0.0161071094639359	0.0237847824769574	0.173956696920553	0.0054	0.0058	0.0902	0.016	0.0407	0.0188	0.019	0.0197	0.0015	0.0337	0.0345	0.1511	0.003	0.0359	0.1069	0.0193	0.0199	0.0021	0.0023	0.0155	0.0167	0.1304	0.0276	0.1362	0.0415	0.0016
5	Affx-25464376	117678433	1.11	0.0149838864052024	1.2	0.0161071094639359	0.0218118580269152	0.18108100866617	0.0055	0.0058	0.0901	0.016	0.0405	0.0188	0.019	0.0198	0.0015	0.0337	0.0345	0.1509	0.003	0.0359	0.107	0.0193	0.0199	0.0021	0.0023	0.0155	0.0167	0.1304	0.0277	0.1361	0.0416	0.0016
5	rs78265332	117678632	1.11	0.0149838864052024	1.19	0.0203852747306207	0.021802667951344	0.180172472046848	0.0055	0.0058	0.0901	0.016	0.0405	0.0188	0.019	0.0198	0.0015	0.0337	0.0345	0.1509	0.003	0.0359	0.107	0.0193	0.0199	0.0021	0.0023	0.0155	0.0167	0.1304	0.0277	0.1361	0.0416	0.0016
5	rs4920889	117679209	1.11	0.0149838864052024	1.2	0.0161071094639359	0.0205522330146751	0.174754481808434	0.0055	0.0058	0.0901	0.016	0.0405	0.0188	0.019	0.0199	0.0015	0.0337	0.0345	0.1509	0.003	0.0359	0.107	0.0193	0.0199	0.0021	0.0023	0.0155	0.0168	0.1304	0.0278	0.136	0.0416	0.0016
5	rs7707505	117690833	1.11	0.0149838864052024	1.2	0.0161071094639359	0.0157667742178269	0.143492290886994	0.0057	0.0058	0.0898	0.0158	0.0407	0.0189	0.0189	0.0203	0.0015	0.0342	0.0342	0.1511	0.0031	0.0354	0.1069	0.0192	0.0198	0.0021	0.0023	0.0155	0.0169	0.1302	0.028	0.1351	0.042	0.0016
5	rs13180914	117691747	1.11	0.0149838864052024	1.2	0.0161071094639359	0.0172286825523115	0.136574902417033	0.0057	0.0058	0.0898	0.0158	0.0407	0.0189	0.0189	0.0203	0.0015	0.0342	0.0342	0.1511	0.0031	0.0354	0.107	0.0192	0.0198	0.0021	0.0023	0.0155	0.0169	0.1302	0.0279	0.1351	0.042	0.0016
5	rs76772483	117699705	1.12	0.0115632168117458	1.2	0.0161071094639359	0.0147060530328802	0.105100556467389	0.0058	0.0058	0.0897	0.0157	0.0408	0.0189	0.0189	0.0204	0.0015	0.0343	0.0343	0.1512	0.0031	0.0353	0.1069	0.0192	0.0198	0.002	0.0023	0.0155	0.0169	0.1303	0.028	0.1349	0.0419	0.0016
5	rs72791679	117700991	1.12	0.0115632168117458	1.2	0.0161071094639359	0.0147129447332997	0.116247754989943	0.0058	0.0059	0.0897	0.0157	0.0408	0.0189	0.0189	0.0204	0.0015	0.0343	0.0343	0.1512	0.0032	0.0353	0.1069	0.0192	0.0198	0.0021	0.0023	0.0155	0.0169	0.1303	0.028	0.1348	0.0419	0.0017
5	rs115407388	117704200	1.12	0.0115632168117458	1.2	0.0161071094639359	0.0155789950436072	0.125593537459367	0.0058	0.0059	0.0897	0.0156	0.041	0.0189	0.0189	0.0205	0.0015	0.0343	0.0342	0.1512	0.0032	0.0352	0.1069	0.0192	0.0197	0.002	0.0023	0.0156	0.0169	0.1304	0.028	0.1348	0.0419	0.0017
5	rs6876064	117706786	1.12	0.0115632168117458	1.2	0.0161071094639359	0.0134008194203057	0.0929680434291591	0.0058	0.0059	0.0897	0.0155	0.041	0.0189	0.0189	0.0205	0.0015	0.0342	0.0342	0.1512	0.0032	0.0352	0.1069	0.0192	0.0196	0.002	0.0023	0.0156	0.0169	0.1305	0.028	0.1348	0.0418	0.0017
5	rs74446910	117707395	1.12	0.0115632168117458	1.2	0.0161071094639359	0.0136794920024021	0.101726761465826	0.0058	0.0059	0.0897	0.0155	0.0411	0.0189	0.0189	0.0205	0.0015	0.0342	0.0341	0.1512	0.0032	0.0352	0.1069	0.0192	0.0197	0.002	0.0023	0.0156	0.0169	0.1304	0.028	0.1348	0.0419	0.0017
5	rs6595121	117715632	1.14	0.00667397486856553	1.2	0.0161071094639359	0.0318536670489586	0.169986864259469	0.0062	0.0057	0.0905	0.0136	0.0421	0.019	0.0182	0.0226	0.0014	0.0321	0.0311	0.1533	0.0035	0.0353	0.1095	0.0191	0.0187	0.002	0.0011	0.0148	0.0172	0.1311	0.0275	0.1389	0.0389	0.0018
5	rs115359839	117715923	1.14	0.00667397486856553	1.2	0.0161071094639359	0.0399704592128694	0.190149301540982	0.0062	0.0057	0.0905	0.0134	0.0422	0.0191	0.0181	0.0227	0.0014	0.032	0.0309	0.1534	0.0035	0.0353	0.1096	0.019	0.0186	0.0021	0.0011	0.0148	0.0172	0.1311	0.0275	0.1391	0.0388	0.0018
5	rs11958566	117717520	1.14	0.00667397486856553	1.2	0.0161071094639359	0.0385785846767835	0.167620352585726	0.0062	0.0057	0.0905	0.0134	0.0422	0.0191	0.0181	0.0228	0.0014	0.0319	0.0308	0.1534	0.0035	0.0353	0.1097	0.019	0.0186	0.0021	0.0011	0.0148	0.0172	0.1311	0.0275	0.1393	0.0387	0.0018
5	rs34085320	117717540	1.14	0.00667397486856553	1.2	0.0161071094639359	0.0389233693836245	0.171075384045467	0.0062	0.0057	0.0905	0.0134	0.0422	0.0191	0.0181	0.0228	0.0014	0.0319	0.0308	0.1534	0.0035	0.0353	0.1096	0.019	0.0186	0.0021	0.0011	0.0148	0.0172	0.1312	0.0275	0.1393	0.0388	0.0018
5	rs116262077	117727725	1.13	0.008831401728466	1.2	0.0161071094639359	0.0459139883556555	0.150816995741665	0.0062	0.0058	0.0903	0.0133	0.0426	0.019	0.018	0.0231	0.0014	0.0319	0.0302	0.1535	0.0035	0.0355	0.1099	0.0188	0.0184	0.0021	0.0012	0.0147	0.0171	0.131	0.0274	0.1398	0.0388	0.0017
5	rs79347245	117727760	1.13	0.008831401728466	1.19	0.0203852747306207	0.0473224883804962	0.152906573377713	0.0062	0.0058	0.0903	0.0133	0.0426	0.019	0.018	0.0231	0.0013	0.0319	0.0302	0.1535	0.0035	0.0355	0.1098	0.0188	0.0184	0.0021	0.0012	0.0147	0.0171	0.131	0.0274	0.1399	0.0389	0.0017
5	rs75082179	117731391	1.13	0.008831401728466	1.19	0.0203852747306207	0.0498654486147287	0.161852369110184	0.0062	0.0058	0.0902	0.0133	0.0426	0.019	0.018	0.0231	0.0013	0.032	0.0301	0.1535	0.0035	0.0356	0.1098	0.0188	0.0184	0.0021	0.0012	0.0147	0.0171	0.131	0.0274	0.1399	0.0389	0.0017
5	rs75164146	117745699	1.13	0.008831401728466	1.19	0.0203852747306207	0.0389648858339945	0.178862923126059	0.0062	0.0058	0.0901	0.0133	0.0427	0.0189	0.018	0.0231	0.0013	0.0322	0.0298	0.1534	0.0034	0.0358	0.1098	0.0188	0.0183	0.0021	0.0012	0.0147	0.017	0.131	0.0276	0.1399	0.0388	0.0017
5	rs7708440	117747508	1.13	0.008831401728466	1.19	0.0203852747306207	0.0329989760118295	0.142562791242442	0.0062	0.0058	0.0901	0.0133	0.0427	0.0189	0.018	0.0232	0.0013	0.0323	0.0298	0.1534	0.0034	0.0358	0.1099	0.0188	0.0184	0.0021	0.0012	0.0147	0.017	0.131	0.0276	0.1399	0.0388	0.0017
5	rs76376454	117751429	1.13	0.008831401728466	1.19	0.0203852747306207	0.0315060273040339	0.125416370993296	0.0062	0.0058	0.09	0.0133	0.043	0.0189	0.0179	0.0233	0.0013	0.0322	0.0298	0.1534	0.0034	0.0358	0.11	0.0188	0.0183	0.0021	0.0012	0.0147	0.0169	0.1306	0.0279	0.1401	0.0389	0.0017
5	rs35278328	117753205	1.13	0.008831401728466	1.19	0.0203852747306207	0.0322889505429322	0.119014199330991	0.0062	0.0059	0.09	0.0133	0.043	0.0189	0.0178	0.0233	0.0013	0.0323	0.0297	0.1534	0.0034	0.0359	0.11	0.0187	0.0183	0.0021	0.0012	0.0147	0.0169	0.1308	0.0279	0.1401	0.0389	0.0016
5	rs7708162	117754463	1.13	0.008831401728466	1.19	0.0203852747306207	0.0326671022460737	0.117714364705915	0.0062	0.0059	0.0899	0.0133	0.043	0.0188	0.0178	0.0233	0.0012	0.0324	0.0296	0.1533	0.0034	0.0359	0.1102	0.0186	0.0183	0.0021	0.0013	0.0147	0.0169	0.131	0.0279	0.1402	0.0388	0.0016
5	rs7443624	117759371	1.13	0.008831401728466	1.19	0.0203852747306207	0.0335573254003287	0.112399357610283	0.0062	0.0059	0.0899	0.0132	0.043	0.0188	0.0177	0.0234	0.0012	0.0324	0.0295	0.1533	0.0033	0.036	0.1102	0.0185	0.0183	0.0021	0.0013	0.0146	0.0169	0.131	0.028	0.1403	0.0388	0.0016
5	rs10056223	117770863	1.13	0.008831401728466	1.19	0.0203852747306207	0.0364878758164998	0.113847400842463	0.0063	0.006	0.0899	0.0132	0.0431	0.0189	0.0177	0.0234	0.0012	0.0324	0.0292	0.1531	0.0033	0.0361	0.1102	0.0185	0.0184	0.002	0.0013	0.0145	0.0168	0.131	0.0282	0.1404	0.0387	0.0016
5	rs72793507	117782307	1.13	0.008831401728466	1.19	0.0203852747306207	0.0364217711583869	0.112059669825211	0.0063	0.006	0.0899	0.0132	0.043	0.0189	0.0176	0.0234	0.0012	0.0325	0.0292	0.1531	0.0033	0.0361	0.1102	0.0185	0.0184	0.002	0.0013	0.0145	0.0168	0.1311	0.0282	0.1405	0.0387	0.0016
5	rs62372381	117784768	1.13	0.008831401728466	1.19	0.0203852747306207	0.0368862514099846	0.114189142361528	0.0063	0.006	0.0899	0.0132	0.043	0.0189	0.0176	0.0234	0.0012	0.0324	0.0291	0.1531	0.0033	0.0361	0.1102	0.0185	0.0184	0.002	0.0013	0.0145	0.0168	0.1311	0.0283	0.1406	0.0387	0.0016
5	rs11740018	117792635	1.13	0.008831401728466	1.19	0.0203852747306207	0.0388818834463054	0.113762026395592	0.0063	0.006	0.09	0.0132	0.043	0.0189	0.0176	0.0234	0.0012	0.0324	0.0291	0.153	0.0033	0.0361	0.1102	0.0185	0.0185	0.002	0.0013	0.0145	0.0167	0.1312	0.0284	0.1407	0.0386	0.0016
5	rs79675681	117793655	1.13	0.008831401728466	1.2	0.0161071094639359	0.0392007225360027	0.114873793652153	0.0063	0.006	0.09	0.0132	0.043	0.0189	0.0175	0.0234	0.0012	0.0324	0.029	0.1531	0.0033	0.0361	0.1102	0.0185	0.0185	0.002	0.0013	0.0145	0.0167	0.1312	0.0284	0.1407	0.0386	0.0016
5	rs10046044	117795654	1.13	0.008831401728466	1.19	0.0203852747306207	0.0409221076098128	0.113932799670477	0.0063	0.006	0.0899	0.0132	0.043	0.0189	0.0175	0.0234	0.0012	0.0325	0.029	0.1531	0.0033	0.0361	0.1102	0.0184	0.0185	0.002	0.0013	0.0145	0.0167	0.1313	0.0284	0.1407	0.0386	0.0016
5	rs72793579	117797157	1.13	0.008831401728466	1.19	0.0203852747306207	0.0435256439607496	0.115474138660611	0.0063	0.006	0.09	0.0132	0.043	0.0188	0.0174	0.0235	0.0011	0.0325	0.029	0.1532	0.0033	0.0362	0.1103	0.0184	0.0185	0.002	0.0013	0.0144	0.0167	0.1313	0.0284	0.1407	0.0385	0.0016
5	rs13162312	117797341	1.13	0.008831401728466	1.19	0.0203852747306207	0.0433466600557118	0.115388302334708	0.0063	0.006	0.09	0.0132	0.043	0.0188	0.0174	0.0235	0.0011	0.0325	0.029	0.1532	0.0033	0.0362	0.1103	0.0184	0.0185	0.002	0.0013	0.0144	0.0167	0.1313	0.0284	0.1407	0.0385	0.0016
5	rs76528319	117799448	1.13	0.008831401728466	1.19	0.0203852747306207	0.0418601038540876	0.110282765224137	0.0063	0.006	0.09	0.0131	0.0429	0.0188	0.0174	0.0234	0.0011	0.0325	0.029	0.1532	0.0033	0.0363	0.1103	0.0184	0.0185	0.002	0.0013	0.0143	0.0167	0.1314	0.0284	0.1407	0.0387	0.0016
5	rs115919945	117807530	1.14	0.00667397486856553	1.19	0.0203852747306207	0.0357783360565546	0.106428695506672	0.0063	0.0059	0.0903	0.0131	0.0429	0.0187	0.0172	0.0232	0.0011	0.0325	0.0291	0.1536	0.0032	0.0363	0.1106	0.0183	0.0183	0.002	0.0013	0.0142	0.0166	0.131	0.0285	0.1407	0.0389	0.0015
5	rs4280904	117809630	1.14	0.00667397486856553	1.19	0.0203852747306207	0.0294303995945484	0.101155027840316	0.0064	0.0059	0.0906	0.0131	0.0429	0.0185	0.0171	0.0228	0.0011	0.0325	0.0291	0.1534	0.0032	0.0363	0.1111	0.0182	0.0182	0.0021	0.0014	0.014	0.0165	0.131	0.0287	0.1409	0.0392	0.0015
5	rs4298280	117811677	1.14	0.00667397486856553	1.19	0.0203852747306207	0.0342739940327553	0.101155027840316	0.0062	0.0059	0.0908	0.0132	0.0427	0.0183	0.017	0.0229	0.0011	0.0326	0.0291	0.1521	0.0032	0.0361	0.1122	0.0179	0.018	0.0021	0.0014	0.0133	0.0164	0.1307	0.0289	0.1425	0.0395	0.0016
5	rs11948214	117811962	1.14	0.00667397486856553	1.19	0.0203852747306207	0.0347448691810973	0.100096571140738	0.0062	0.0059	0.0908	0.0132	0.0427	0.0182	0.017	0.0231	0.0011	0.0325	0.0291	0.1521	0.0032	0.036	0.1124	0.0178	0.018	0.0021	0.0014	0.0132	0.0164	0.1306	0.0289	0.1425	0.0396	0.0016
5	rs142313995	117812162	1.14	0.00667397486856553	1.19	0.0203852747306207	0.0333829150169174	0.10017783667289	0.0062	0.0059	0.0908	0.0132	0.0427	0.0182	0.0169	0.0232	0.0011	0.0325	0.0291	0.1523	0.0032	0.036	0.1125	0.0177	0.018	0.0021	0.0014	0.0131	0.0164	0.1305	0.029	0.1425	0.0396	0.0017
5	rs57595323	117812479	1.14	0.00667397486856553	1.19	0.0203852747306207	0.0292146964595203	0.0996906297800724	0.0062	0.0059	0.0909	0.0131	0.0427	0.0181	0.0169	0.0234	0.0012	0.0324	0.0291	0.1525	0.0031	0.0359	0.1126	0.0176	0.0179	0.0021	0.0014	0.0131	0.0163	0.1304	0.029	0.1425	0.0396	0.0017
5	rs79219714	117825825	1.14	0.00667397486856553	1.19	0.0203852747306207	0.0270757860588603	0.09710791510032	0.0062	0.0058	0.0905	0.0128	0.0426	0.0171	0.0161	0.0252	0.0013	0.0321	0.0287	0.1539	0.003	0.0361	0.1142	0.0167	0.0175	0.0022	0.0014	0.0123	0.016	0.1305	0.0291	0.1423	0.0404	0.0018
5	rs114995977	117829694	1.14	0.00667397486856553	1.19	0.0203852747306207	0.02886515989916	0.0990424648448036	0.0062	0.0058	0.0903	0.0127	0.0426	0.0167	0.0157	0.0259	0.0013	0.032	0.0285	0.1545	0.0029	0.0361	0.1147	0.0164	0.0173	0.0023	0.0014	0.012	0.0158	0.1305	0.0291	0.1422	0.0408	0.0018
5	rs7726074	117833397	1.14	0.00667397486856553	1.2	0.0161071094639359	0.0268724636869753	0.100910383449072	0.0062	0.0058	0.0903	0.0127	0.0426	0.0167	0.0157	0.0259	0.0014	0.032	0.0285	0.1545	0.0029	0.036	0.1148	0.0163	0.0173	0.0023	0.0014	0.0121	0.0158	0.1305	0.0291	0.1422	0.0408	0.0018
5	rs72795507	117838911	1.14	0.00667397486856553	1.2	0.0161071094639359	0.0259657187513382	0.0991233950663608	0.0062	0.0058	0.0903	0.0127	0.0426	0.0167	0.0157	0.0259	0.0014	0.032	0.0286	0.1545	0.0028	0.0361	0.1148	0.0163	0.0173	0.0023	0.0014	0.0121	0.0158	0.1304	0.0292	0.1422	0.0409	0.0018
5	rs28513737	117839937	1.14	0.00667397486856553	1.2	0.0161071094639359	0.0260386971302991	0.0992043511322446	0.0062	0.0058	0.0903	0.0127	0.0426	0.0167	0.0157	0.0259	0.0014	0.032	0.0286	0.1545	0.0028	0.0361	0.1148	0.0163	0.0173	0.0023	0.0014	0.0121	0.0158	0.1304	0.0292	0.1422	0.041	0.0018
5	rs12652598	117839944	1.14	0.00667397486856553	1.2	0.0161071094639359	0.0260491345254186	0.0992043511322446	0.0062	0.0058	0.0903	0.0127	0.0426	0.0167	0.0157	0.0259	0.0014	0.032	0.0286	0.1545	0.0028	0.0361	0.1148	0.0163	0.0173	0.0023	0.0014	0.0121	0.0158	0.1304	0.0292	0.1422	0.041	0.0018
5	rs62372406	117840963	1.14	0.00667397486856553	1.2	0.0161071094639359	0.0261222797366141	0.0988806819688679	0.0062	0.0058	0.0903	0.0127	0.0426	0.0167	0.0157	0.0259	0.0014	0.032	0.0286	0.1545	0.0028	0.0361	0.1148	0.0163	0.0173	0.0023	0.0014	0.0121	0.0158	0.1304	0.0292	0.1423	0.041	0.0018
5	rs116807414	117842505	1.14	0.00667397486856553	1.2	0.0161071094639359	0.0262270264245801	0.0996095188275764	0.0062	0.0058	0.0904	0.0127	0.0425	0.0167	0.0157	0.0259	0.0014	0.032	0.0285	0.1546	0.0028	0.0361	0.1149	0.0163	0.0173	0.0023	0.0014	0.0121	0.0157	0.1304	0.0292	0.1423	0.041	0.0018
5	rs7708654	117842737	1.14	0.00667397486856553	1.2	0.0161071094639359	0.0261955710794467	0.099852929030262	0.0062	0.0058	0.0904	0.0127	0.0425	0.0166	0.0157	0.0259	0.0014	0.032	0.0285	0.1546	0.0028	0.0361	0.1149	0.0163	0.0173	0.0023	0.0014	0.0121	0.0157	0.1305	0.0292	0.1423	0.041	0.0018
5	rs3924080	117843424	1.14	0.00667397486856553	1.2	0.0161071094639359	0.0262480115862179	0.0999341173109123	0.0062	0.0058	0.0904	0.0127	0.0425	0.0166	0.0157	0.0259	0.0014	0.032	0.0285	0.1546	0.0028	0.0361	0.1149	0.0163	0.0173	0.0023	0.0014	0.0121	0.0157	0.1304	0.0292	0.1423	0.041	0.0018
5	rs75758652	117844557	1.14	0.00667397486856553	1.2	0.0161071094639359	0.026521907270497	0.0985574267252826	0.0062	0.0058	0.0904	0.0126	0.0425	0.0166	0.0156	0.0259	0.0014	0.032	0.0285	0.1546	0.0028	0.0361	0.115	0.0162	0.0173	0.0023	0.0014	0.012	0.0157	0.1304	0.0292	0.1424	0.041	0.0018
5	rs75967034	117852214	1.14	0.00667397486856553	1.2	0.0161071094639359	0.0276160611037554	0.0969473785145671	0.0062	0.0058	0.0904	0.0126	0.0425	0.0165	0.0155	0.0259	0.0014	0.0321	0.0285	0.1546	0.0028	0.0363	0.1152	0.0161	0.0172	0.0022	0.0014	0.012	0.0156	0.1303	0.0291	0.1426	0.0411	0.0018
5	rs5000240	117861849	1.14	0.00667397486856553	1.2	0.0161071094639359	0.0288763889163534	0.0993663407628129	0.0062	0.0058	0.0904	0.0126	0.0425	0.0164	0.0154	0.0259	0.0014	0.0322	0.0285	0.1546	0.0027	0.0364	0.1155	0.0159	0.0171	0.0022	0.0014	0.012	0.0155	0.1302	0.029	0.143	0.0411	0.0018
5	rs6888252	117864993	1.14	0.00667397486856553	1.2	0.0161071094639359	0.0293167320253162	0.094551885122987	0.0062	0.0058	0.0905	0.0126	0.0425	0.0164	0.0153	0.0259	0.0014	0.0323	0.0285	0.1546	0.0027	0.0365	0.1155	0.0158	0.0171	0.0022	0.0013	0.012	0.0155	0.1301	0.0291	0.1429	0.0412	0.0019
5	rs112582552	117870089	1.14	0.00667397486856553	1.2	0.0161071094639359	0.0276378298527474	0.0961462615445758	0.0063	0.0058	0.0906	0.0125	0.0424	0.0162	0.0152	0.026	0.0015	0.0323	0.0286	0.1546	0.0028	0.0363	0.1158	0.0155	0.0171	0.0022	0.0013	0.0121	0.0154	0.13	0.0293	0.1428	0.0413	0.002
5	rs62372428	117870285	1.14	0.00667397486856553	1.2	0.0161071094639359	0.0276160611037554	0.0962262556519893	0.0063	0.0058	0.0906	0.0125	0.0424	0.0162	0.0152	0.026	0.0015	0.0323	0.0286	0.1546	0.0028	0.0363	0.1158	0.0155	0.0171	0.0022	0.0013	0.0121	0.0154	0.13	0.0293	0.1428	0.0413	0.002
5	rs78985174	117871303	1.14	0.00667397486856553	1.2	0.0161071094639359	0.0275073997031151	0.097027633773626	0.0063	0.0058	0.0906	0.0125	0.0424	0.0162	0.0152	0.026	0.0015	0.0323	0.0286	0.1546	0.0028	0.0362	0.1158	0.0155	0.0171	0.0022	0.0013	0.0121	0.0154	0.13	0.0293	0.1428	0.0414	0.002
5	rs35034186	117881331	1.14	0.00667397486856553	1.2	0.0161071094639359	0.0245666035189946	0.0922587702781555	0.0063	0.0059	0.0908	0.0125	0.0424	0.0162	0.0152	0.026	0.0015	0.0324	0.0285	0.1545	0.0028	0.036	0.1161	0.0154	0.0171	0.0022	0.0013	0.0121	0.0153	0.1301	0.0293	0.1423	0.0417	0.0019
5	rs61748662	117881816	1.14	0.00667397486856553	1.19	0.0203852747306207	0.0239121934954243	0.0915516510170901	0.0063	0.0059	0.0908	0.0124	0.0424	0.0162	0.0152	0.026	0.0015	0.0324	0.0285	0.1545	0.0028	0.036	0.1161	0.0154	0.0171	0.0023	0.0013	0.0121	0.0153	0.1301	0.0293	0.1422	0.0417	0.002
5	rs11739499	117888912	1.14	0.00667397486856553	1.19	0.0203852747306207	0.0215647052946335	0.0875085750450613	0.0063	0.0058	0.0907	0.0124	0.0425	0.016	0.0151	0.026	0.0015	0.0325	0.0286	0.1544	0.0029	0.0361	0.1164	0.0153	0.0171	0.0023	0.0014	0.0122	0.0153	0.13	0.0293	0.1419	0.0418	0.002
5	rs116413489	117890392	1.14	0.00667397486856553	1.19	0.0203852747306207	0.021765935581808	0.0882031228215263	0.0063	0.0058	0.0907	0.0124	0.0425	0.016	0.0151	0.026	0.0015	0.0325	0.0286	0.1545	0.0029	0.0361	0.1164	0.0153	0.0171	0.0023	0.0014	0.0122	0.0153	0.13	0.0293	0.1419	0.0417	0.002
5	rs77520493	117890658	1.14	0.00667397486856553	1.19	0.0203852747306207	0.0218118580269152	0.0883577645998958	0.0063	0.0058	0.0907	0.0124	0.0425	0.016	0.0151	0.026	0.0015	0.0325	0.0286	0.1545	0.0029	0.0361	0.1164	0.0153	0.0171	0.0023	0.0014	0.0122	0.0153	0.13	0.0293	0.1419	0.0417	0.002
5	rs17144199	117892157	1.14	0.00667397486856553	1.19	0.0203852747306207	0.0221167006663254	0.0846763759828098	0.0063	0.0058	0.0907	0.0123	0.0424	0.016	0.0152	0.0261	0.0015	0.0326	0.0287	0.1544	0.0029	0.0361	0.1164	0.0152	0.0171	0.0024	0.0014	0.0121	0.0152	0.13	0.0292	0.1418	0.0418	0.002
5	rs1012697	117892165	1.14	0.00667397486856553	1.19	0.0203852747306207	0.0220981384460351	0.0846763759828098	0.0063	0.0058	0.0907	0.0123	0.0424	0.016	0.0152	0.0261	0.0015	0.0326	0.0287	0.1544	0.0029	0.0361	0.1164	0.0152	0.0171	0.0024	0.0014	0.0121	0.0152	0.13	0.0292	0.1418	0.0418	0.002
5	rs62370383	117895910	1.14	0.00667397486856553	1.19	0.0203852747306207	0.0190528633775657	0.0816568593424426	0.0064	0.0058	0.0907	0.0124	0.0422	0.0159	0.0151	0.0261	0.0015	0.0326	0.0288	0.1543	0.0029	0.0363	0.1164	0.0151	0.0171	0.0024	0.0014	0.0121	0.0151	0.13	0.0292	0.1417	0.0419	0.002
5	rs71588794	117905969	1.14	0.00667397486856553	1.19	0.0203852747306207	0.0113836460384093	0.0821069616922733	0.0064	0.0057	0.0909	0.0125	0.0413	0.0156	0.0149	0.0263	0.0017	0.0327	0.0295	0.1539	0.003	0.0364	0.1169	0.0146	0.017	0.0028	0.0015	0.012	0.0146	0.1296	0.0298	0.1414	0.0429	0.002
5	rs73234352	117914783	1.14	0.00667397486856553	1.19	0.0203852747306207	0.0111632508154225	0.0818817853667275	0.0065	0.0057	0.091	0.0124	0.041	0.0156	0.0148	0.0265	0.0017	0.0325	0.0297	0.1539	0.003	0.0364	0.117	0.0143	0.017	0.0029	0.0015	0.012	0.0144	0.1295	0.03	0.1413	0.0432	0.002
5	rs7732518	117915719	1.14	0.00667397486856553	1.19	0.0203852747306207	0.0108799017504315	0.0806850783757492	0.0065	0.0057	0.091	0.0124	0.0409	0.0156	0.0147	0.0265	0.0017	0.0325	0.0298	0.1538	0.003	0.0365	0.117	0.0143	0.017	0.0028	0.0016	0.012	0.0144	0.1294	0.03	0.1413	0.0432	0.002
5	rs34268858	117921731	1.14	0.00667397486856553	1.19	0.0203852747306207	0.0102925018064402	0.0880485892603067	0.0065	0.0057	0.0912	0.0124	0.0407	0.0156	0.0147	0.0265	0.0017	0.0325	0.0298	0.1538	0.003	0.0365	0.1171	0.0142	0.017	0.0029	0.0016	0.012	0.0143	0.1294	0.0301	0.1412	0.0433	0.002
5	rs35171378	117926052	1.14	0.00667397486856553	1.19	0.0203852747306207	0.0100312105497013	0.0967869462338897	0.0066	0.0058	0.0917	0.0121	0.0398	0.0152	0.0143	0.0268	0.0017	0.0322	0.0303	0.1538	0.0031	0.0365	0.1178	0.0138	0.0169	0.0031	0.0016	0.012	0.0138	0.1294	0.0303	0.1413	0.044	0.002
5	rs6884692	117926278	1.14	0.00667397486856553	1.19	0.0203852747306207	0.0102240771650477	0.100503156051282	0.0066	0.0058	0.0917	0.0121	0.0397	0.0152	0.0143	0.0268	0.0017	0.0322	0.0304	0.1537	0.0031	0.0364	0.1178	0.0138	0.0169	0.0031	0.0016	0.012	0.0138	0.1295	0.0304	0.1412	0.0441	0.002
5	rs6891639	117927862	1.14	0.00667397486856553	1.19	0.0203852747306207	0.0146922767999529	0.115302490246665	0.007	0.0054	0.0922	0.0119	0.0388	0.0149	0.014	0.0271	0.0017	0.0324	0.0306	0.1539	0.0031	0.0364	0.1189	0.0134	0.0157	0.0032	0.0014	0.0117	0.0133	0.1299	0.0308	0.1409	0.0453	0.0019
5	rs77976656	117937790	1.14	0.00667397486856553	1.19	0.0203852747306207	0.0187710610545158	0.114873793652153	0.0071	0.0054	0.0924	0.0118	0.0385	0.0147	0.0138	0.0273	0.0017	0.0324	0.0307	0.1541	0.0031	0.0363	0.1193	0.0132	0.0152	0.0032	0.0013	0.0116	0.0131	0.1302	0.0309	0.1408	0.0458	0.0019
5	rs6895488	117940903	1.14	0.00667397486856553	1.19	0.0203852747306207	0.0191112617218855	0.123297674736775	0.0071	0.0053	0.0924	0.0117	0.0383	0.0147	0.0138	0.0273	0.0017	0.0325	0.0308	0.1542	0.0031	0.0363	0.1195	0.0132	0.0151	0.0032	0.0013	0.0116	0.0131	0.1303	0.0309	0.1408	0.0459	0.0018
5	rs77794964	117943967	1.14	0.00667397486856553	1.19	0.0203852747306207	0.0203329702991964	0.118406938826225	0.0071	0.0053	0.0924	0.0117	0.0383	0.0147	0.0137	0.0273	0.0017	0.0325	0.0307	0.1542	0.0031	0.0363	0.1196	0.0132	0.015	0.0032	0.0013	0.0116	0.013	0.1304	0.0309	0.1407	0.046	0.0018
5	rs6880475	117946886	1.14	0.00667397486856553	1.19	0.0203852747306207	0.0233958020248999	0.149115027303675	0.007	0.0053	0.0927	0.0116	0.0379	0.0146	0.0135	0.0274	0.0017	0.0325	0.0306	0.1545	0.0031	0.0365	0.1201	0.0131	0.0148	0.0033	0.0013	0.0115	0.0127	0.1309	0.031	0.1403	0.0464	0.0017
5	rs75038652	117947330	1.14	0.00667397486856553	1.19	0.0203852747306207	0.0242477338641412	0.140987686878883	0.007	0.0054	0.0928	0.0116	0.0378	0.0145	0.0134	0.0274	0.0016	0.0325	0.0306	0.1544	0.0031	0.0366	0.1203	0.013	0.0148	0.0033	0.0012	0.0115	0.0126	0.1311	0.031	0.1403	0.0466	0.0017
5	rs114614458	117948334	1.14	0.00667397486856553	1.19	0.0203852747306207	0.0275291076815955	0.137489997367732	0.007	0.0054	0.0929	0.0115	0.0375	0.0144	0.0131	0.0275	0.0016	0.0323	0.0305	0.1546	0.0031	0.0369	0.121	0.0128	0.0149	0.0033	0.0012	0.0115	0.0121	0.1317	0.0309	0.1399	0.0471	0.0015
5	rs7735096	117949113	1.14	0.00667397486856553	1.2	0.0161071094639359	0.0282965632466178	0.159526511096453	0.007	0.0054	0.0932	0.0114	0.0373	0.0143	0.0129	0.0277	0.0016	0.0322	0.0305	0.1548	0.0031	0.0368	0.1214	0.0127	0.0149	0.0033	0.0012	0.0115	0.0119	0.1322	0.0309	0.1395	0.0473	0.0015
5	rs13165881	117949380	1.14	0.00667397486856553	1.2	0.0161071094639359	0.0287306522921988	0.158464482425801	0.007	0.0054	0.0932	0.0114	0.0373	0.0143	0.0128	0.0277	0.0016	0.0322	0.0305	0.1548	0.0031	0.0367	0.1215	0.0126	0.0149	0.0033	0.0012	0.0115	0.0118	0.1322	0.0309	0.1396	0.0473	0.0015
5	rs111756120	117950112	1.14	0.00667397486856553	1.2	0.0161071094639359	0.0286635649194886	0.151196152137267	0.007	0.0054	0.0932	0.0113	0.0373	0.0143	0.0128	0.0277	0.0016	0.0323	0.0305	0.1548	0.003	0.0368	0.1215	0.0126	0.0149	0.0033	0.0012	0.0115	0.0118	0.1322	0.0309	0.1395	0.0473	0.0015
5	rs71583086	117952862	1.14	0.00667397486856553	1.2	0.0161071094639359	0.0284074226794088	0.160106858438354	0.007	0.0054	0.0933	0.0113	0.0373	0.0144	0.0128	0.0277	0.0016	0.0325	0.0305	0.1547	0.003	0.0368	0.1214	0.0126	0.0148	0.0033	0.0012	0.0115	0.0118	0.1322	0.0309	0.1393	0.0474	0.0015
5	rs6595151	117953961	1.14	0.00667397486856553	1.21	0.0126102304990967	0.0290677547701985	0.179466921138837	0.007	0.0054	0.0934	0.0112	0.0373	0.0144	0.0128	0.0277	0.0016	0.0325	0.0305	0.1547	0.003	0.0368	0.1214	0.0126	0.0148	0.0033	0.0012	0.0115	0.0118	0.1323	0.0309	0.1392	0.0474	0.0014
5	rs114609838	117954671	1.15	0.00498952698628164	1.21	0.0126102304990967	0.0280647557568013	0.165265487847853	0.0069	0.0054	0.0935	0.0112	0.0373	0.0144	0.0128	0.0276	0.0016	0.0327	0.0305	0.1546	0.003	0.0368	0.1214	0.0125	0.0148	0.0033	0.0012	0.0115	0.0117	0.1323	0.031	0.1392	0.0475	0.0014
5	rs115635140	117954749	1.15	0.00498952698628164	1.21	0.0126102304990967	0.027910966605757	0.168802158004557	0.0069	0.0054	0.0935	0.0112	0.0373	0.0144	0.0128	0.0276	0.0016	0.0327	0.0305	0.1546	0.003	0.0368	0.1214	0.0125	0.0148	0.0033	0.0012	0.0115	0.0117	0.1323	0.031	0.1392	0.0475	0.0015
5	rs2115739	117954918	1.15	0.00498952698628164	1.21	0.0126102304990967	0.0279658225923703	0.17196779159252	0.0069	0.0054	0.0936	0.0112	0.0373	0.0143	0.0128	0.0276	0.0016	0.0327	0.0305	0.1546	0.003	0.0368	0.1214	0.0125	0.0148	0.0033	0.0012	0.0115	0.0117	0.1323	0.031	0.1392	0.0475	0.0015
5	rs73788987	117957080	1.15	0.00498952698628164	1.21	0.0126102304990967	0.0285297225992778	0.180172472046848	0.0069	0.0054	0.0937	0.0111	0.0372	0.0143	0.0127	0.0276	0.0016	0.033	0.0304	0.1545	0.003	0.0368	0.1215	0.0124	0.0148	0.0034	0.0012	0.0116	0.0117	0.1324	0.0309	0.1391	0.0477	0.0014
5	rs72782249	117969063	1.15	0.00498952698628164	1.21	0.0126102304990967	0.0340339301519108	0.213198340012011	0.0067	0.0054	0.0944	0.0109	0.037	0.0142	0.0123	0.0276	0.0015	0.0336	0.0303	0.1542	0.0028	0.0371	0.1215	0.0122	0.0146	0.0035	0.0012	0.0116	0.0115	0.1328	0.0308	0.139	0.0483	0.0013
5	rs10062821	117979816	1.15	0.00498952698628164	1.21	0.0126102304990967	0.0521436837917787	0.194377363497736	0.0065	0.0054	0.0953	0.0105	0.0365	0.0141	0.0117	0.0274	0.0013	0.0342	0.0301	0.154	0.0026	0.0373	0.1219	0.0118	0.0143	0.0037	0.0012	0.0117	0.0112	0.1335	0.0307	0.1386	0.0494	0.0012
5	rs1991558	117982696	1.15	0.00498952698628164	1.21	0.0126102304990967	0.0579154928936698	0.243428411070079	0.0064	0.0053	0.0954	0.0103	0.0365	0.0139	0.0116	0.0275	0.0013	0.0345	0.03	0.1539	0.0026	0.0374	0.1222	0.0117	0.0141	0.0037	0.0011	0.0119	0.0116	0.1333	0.0308	0.1388	0.0496	0.0012
5	rs1429721	117984304	1.15	0.00498952698628164	1.21	0.0126102304990967	0.0578973888457718	0.24655537161981	0.0064	0.0053	0.0954	0.0103	0.0366	0.0138	0.0115	0.0274	0.0013	0.0348	0.03	0.1538	0.0027	0.0374	0.1223	0.0117	0.0142	0.0037	0.0011	0.0118	0.0116	0.1331	0.0308	0.139	0.0494	0.0011
5	rs112901837	117987467	1.15	0.00498952698628164	1.22	0.00978006677549507	0.0599114395504477	0.25975738187356	0.0064	0.0053	0.0954	0.0103	0.0366	0.0138	0.0114	0.0274	0.0013	0.0348	0.0299	0.1538	0.0026	0.0374	0.1224	0.0117	0.0142	0.0037	0.0011	0.0118	0.0116	0.133	0.0308	0.1391	0.0494	0.0011
5	rs76831126	118002651	1.15	0.00498952698628164	1.22	0.00978006677549507	0.0704494501924438	0.35541010157348	0.0062	0.0053	0.0955	0.0102	0.0368	0.0137	0.0113	0.0275	0.0013	0.0353	0.0298	0.1534	0.0026	0.0374	0.1226	0.0116	0.0141	0.0037	0.001	0.0119	0.0116	0.133	0.0308	0.1393	0.0495	0.0011
5	rs2115732	118005978	1.15	0.00498952698628164	1.22	0.00978006677549507	0.0670643568680196	0.357160816239861	0.0061	0.0053	0.0955	0.0102	0.0368	0.0137	0.0113	0.0275	0.0012	0.0353	0.0298	0.1533	0.0026	0.0375	0.1227	0.0116	0.0141	0.0035	0.001	0.0119	0.0116	0.1332	0.031	0.1394	0.0495	0.0011
5	rs35597975	118006434	1.15	0.00498952698628164	1.22	0.00978006677549507	0.0685306853321679	0.355660053271068	0.0061	0.0052	0.0956	0.0102	0.0368	0.0137	0.0113	0.0275	0.0012	0.0353	0.0298	0.1533	0.0026	0.0375	0.1227	0.0116	0.0141	0.0035	0.001	0.0119	0.0116	0.1332	0.0309	0.1394	0.0495	0.001
5	rs6896169	118014060	1.15	0.00498952698628164	1.22	0.00978006677549507	0.0729492976319547	0.316686895620387	0.0061	0.0052	0.0956	0.0102	0.0368	0.0138	0.0112	0.0274	0.0012	0.0353	0.0294	0.1532	0.0026	0.0374	0.1229	0.0116	0.0143	0.0035	0.001	0.0119	0.0116	0.1333	0.031	0.1394	0.0495	0.0011
5	rs74799852	118016359	1.15	0.00498952698628164	1.22	0.00978006677549507	0.0729703679381769	0.312104827994577	0.006	0.0052	0.0956	0.0102	0.0368	0.0138	0.0112	0.0275	0.0012	0.0353	0.0294	0.1532	0.0026	0.0374	0.1229	0.0116	0.0143	0.0035	0.001	0.0119	0.0116	0.1333	0.031	0.1393	0.0495	0.0011
5	rs76794945	118032323	1.15	0.00498952698628164	1.22	0.00978006677549507	0.0796934510230949	0.292324603927345	0.006	0.0052	0.0956	0.0102	0.0367	0.0139	0.0112	0.0277	0.0012	0.0354	0.0294	0.1532	0.0026	0.0373	0.1228	0.0116	0.0144	0.0035	0.001	0.012	0.0116	0.1333	0.031	0.1391	0.0497	0.0011
5	rs730906	118058726	1.15	0.00498952698628164	1.22	0.00978006677549507	0.102065031917867	0.313429177770568	0.0057	0.0052	0.0956	0.0101	0.0366	0.014	0.0112	0.0283	0.0013	0.0356	0.0292	0.1533	0.0026	0.0368	0.1228	0.0116	0.0146	0.0035	0.0011	0.012	0.0117	0.1332	0.031	0.1383	0.0501	0.0011
5	rs13185039	118058967	1.15	0.00498952698628164	1.22	0.00978006677549507	0.103506186472932	0.37835804982913	0.0057	0.0052	0.0958	0.0099	0.0367	0.0131	0.0113	0.0288	0.0014	0.0357	0.0292	0.1533	0.0026	0.0372	0.1231	0.0113	0.0146	0.0036	0.0011	0.0121	0.0118	0.1331	0.0313	0.1375	0.05	0.0011
5	rs728676	118059534	1.15	0.00498952698628164	1.22	0.00978006677549507	0.100300633641307	0.400022488922671	0.0057	0.0053	0.0953	0.0098	0.0367	0.013	0.0113	0.0291	0.0014	0.0357	0.0292	0.1535	0.0026	0.037	0.1236	0.0111	0.0149	0.0036	0.0012	0.0123	0.0119	0.133	0.0315	0.1366	0.0499	0.0013
5	rs6871501	118061494	1.16	0.00368959424733411	1.22	0.00978006677549507	0.126051833695191	0.375435750307716	0.0059	0.0052	0.0937	0.0094	0.0369	0.0133	0.0114	0.0296	0.0015	0.0357	0.0297	0.1534	0.0028	0.0365	0.1236	0.0109	0.0157	0.0037	0.0014	0.0127	0.0124	0.1321	0.0315	0.1346	0.0506	0.0022
5	rs17144507	118080021	1.16	0.00368959424733411	1.22	0.00978006677549507	0.134043117002527	0.334227645271916	0.0058	0.0053	0.0934	0.0093	0.0369	0.0133	0.0114	0.0299	0.0015	0.0359	0.0299	0.1535	0.0028	0.0363	0.1236	0.0109	0.0162	0.0037	0.0015	0.0128	0.0125	0.132	0.0314	0.1341	0.0504	0.0022
5	rs76441119	118081953	1.15	0.00498952698628164	1.22	0.00978006677549507	0.131194115949192	0.289850242052787	0.0057	0.0053	0.0933	0.0093	0.0367	0.0134	0.0114	0.03	0.0015	0.0359	0.0301	0.1535	0.0028	0.0362	0.1236	0.0109	0.0163	0.0037	0.0015	0.0129	0.0126	0.1319	0.0314	0.1338	0.0504	0.0022
5	rs13152964	118084338	1.15	0.00498952698628164	1.22	0.00978006677549507	0.131376808941707	0.297173804336051	0.0057	0.0053	0.0932	0.0093	0.0366	0.0134	0.0114	0.03	0.0015	0.0359	0.0302	0.1535	0.0028	0.0362	0.1236	0.0109	0.0163	0.0037	0.0015	0.0129	0.0126	0.1319	0.0314	0.1338	0.0504	0.0022
5	rs586056	118094523	1.15	0.00498952698628164	1.22	0.00978006677549507	0.155561511146069	0.380267312347481	0.0057	0.0054	0.0932	0.0092	0.0366	0.0134	0.0114	0.0302	0.0015	0.0358	0.0303	0.1534	0.0028	0.0362	0.1236	0.0109	0.0165	0.0037	0.0016	0.013	0.0127	0.1317	0.0315	0.1336	0.0504	0.0022
5	rs17164561	118096480	1.15	0.00498952698628164	1.22	0.00978006677549507	0.153647958983632	0.382817168902082	0.0057	0.0054	0.0932	0.0092	0.0366	0.0134	0.0114	0.0302	0.0015	0.0358	0.0303	0.1534	0.0028	0.0362	0.1235	0.0109	0.0165	0.0037	0.0016	0.013	0.0127	0.1317	0.0316	0.1336	0.0504	0.0022
5	rs75728833	118104308	1.15	0.00498952698628164	1.22	0.00978006677549507	0.157624837842761	0.40455063014013	0.0056	0.0053	0.0932	0.0092	0.0366	0.0134	0.0114	0.0302	0.0015	0.0359	0.0302	0.1536	0.0028	0.0363	0.1234	0.0109	0.0165	0.0037	0.0016	0.013	0.0127	0.1318	0.0316	0.1334	0.0503	0.0022
5	rs77211338	118108875	1.15	0.00498952698628164	1.22	0.00978006677549507	0.163910978893478	0.407533858690854	0.0056	0.0053	0.0932	0.0092	0.0365	0.0134	0.0114	0.0303	0.0015	0.0359	0.0302	0.1538	0.0028	0.0364	0.1233	0.0109	0.0166	0.0037	0.0017	0.013	0.0128	0.1319	0.0316	0.1331	0.0502	0.0022
5	rs17144591	118109356	1.15	0.00498952698628164	1.22	0.00978006677549507	0.174240323729217	0.421228415883212	0.0056	0.0053	0.0932	0.0092	0.0365	0.0134	0.0114	0.0303	0.0015	0.0359	0.0302	0.1538	0.0028	0.0363	0.1233	0.0109	0.0166	0.0038	0.0017	0.013	0.0128	0.1321	0.0316	0.1329	0.0502	0.0023
5	rs623228	118110507	1.15	0.00498952698628164	1.22	0.00978006677549507	0.18130639135285	0.449778600898753	0.0056	0.0053	0.0932	0.0092	0.0365	0.0134	0.0114	0.0303	0.0015	0.036	0.0302	0.1538	0.0028	0.0364	0.1232	0.0109	0.0166	0.0038	0.0017	0.013	0.0128	0.132	0.0316	0.1328	0.0502	0.0023
5	rs10078182	118111042	1.15	0.00498952698628164	1.22	0.00978006677549507	0.180166371872139	0.443258249131736	0.0056	0.0053	0.0932	0.0091	0.0365	0.0134	0.0114	0.0303	0.0015	0.036	0.0302	0.1538	0.0028	0.0364	0.1232	0.0109	0.0166	0.0038	0.0017	0.013	0.0128	0.1319	0.0316	0.1328	0.0502	0.0023
5	rs80126199	118115013	1.15	0.00498952698628164	1.22	0.00978006677549507	0.177134483592917	0.434515925151015	0.0056	0.0053	0.0932	0.0091	0.0365	0.0134	0.0114	0.0303	0.0015	0.036	0.0302	0.1538	0.0028	0.0364	0.1232	0.0109	0.0166	0.0038	0.0017	0.013	0.0128	0.1319	0.0316	0.1328	0.0502	0.0023
5	rs17144630	118122869	1.15	0.00498952698628164	1.22	0.00978006677549507	0.176952789337094	0.442461577657479	0.0056	0.0053	0.0931	0.0091	0.0365	0.0134	0.0114	0.0303	0.0015	0.0362	0.0302	0.1539	0.0028	0.0364	0.1236	0.0109	0.0166	0.0038	0.0017	0.0129	0.0128	0.1317	0.0317	0.1327	0.0502	0.0023
5	rs62374071	118125311	1.15	0.00498952698628164	1.22	0.00978006677549507	0.173018669730002	0.436631006227912	0.0056	0.0053	0.0931	0.0091	0.0365	0.0134	0.0114	0.0303	0.0015	0.0362	0.0302	0.154	0.0028	0.0364	0.1236	0.0109	0.0167	0.0038	0.0017	0.0129	0.0128	0.1317	0.0317	0.1326	0.0503	0.0023
5	rs78218732	118141872	1.15	0.00498952698628164	1.22	0.00978006677549507	0.229168316906783	0.316203641319812	0.0052	0.0054	0.0951	0.0088	0.0357	0.0131	0.0109	0.0292	0.0016	0.0359	0.0303	0.1557	0.0032	0.0367	0.1238	0.0109	0.0177	0.0039	0.0019	0.0124	0.0118	0.1332	0.0315	0.1294	0.0508	0.0025
5	rs1428638	118154368	1.15	0.00498952698628164	1.22	0.00978006677549507	0.242632490155366	0.345701403819056	0.0052	0.0054	0.0952	0.0088	0.0357	0.0131	0.0109	0.0291	0.0016	0.0359	0.0303	0.1558	0.0032	0.0366	0.1238	0.0109	0.0177	0.0039	0.0019	0.0124	0.0118	0.1332	0.0315	0.1293	0.0508	0.0025
5	rs17372830	118159037	1.15	0.00498952698628164	1.22	0.00978006677549507	0.24063979282644	0.320682052288788	0.0052	0.0054	0.0952	0.0088	0.0357	0.013	0.0109	0.0291	0.0016	0.0359	0.0303	0.1558	0.0032	0.0366	0.1238	0.0109	0.0177	0.0039	0.0019	0.0124	0.0118	0.1332	0.0315	0.1293	0.0509	0.0025
5	rs17144711	118166483	1.15	0.00498952698628164	1.23	0.00751259866635779	0.241938351192764	0.341493703791525	0.0052	0.0054	0.0953	0.0087	0.0356	0.013	0.0108	0.029	0.0016	0.0359	0.0303	0.1559	0.0032	0.0366	0.1238	0.0109	0.0177	0.0039	0.002	0.0124	0.0117	0.1333	0.0315	0.1292	0.0509	0.0025
5	rs114006596	118167314	1.15	0.00498952698628164	1.23	0.00751259866635779	0.245769663615214	0.338532550552452	0.0052	0.0054	0.0953	0.0087	0.0357	0.013	0.0108	0.029	0.0016	0.0359	0.0303	0.1559	0.0032	0.0366	0.1238	0.0109	0.0177	0.0039	0.002	0.0123	0.0117	0.1333	0.0315	0.1292	0.0509	0.0025
5	rs13187626	118168513	1.15	0.00498952698628164	1.23	0.00751259866635779	0.248532865407634	0.332387600426347	0.0053	0.0054	0.0953	0.0087	0.0356	0.013	0.0108	0.029	0.0016	0.0359	0.0303	0.1559	0.0033	0.0366	0.1238	0.0109	0.0177	0.0039	0.002	0.0122	0.0117	0.1333	0.0315	0.1291	0.0509	0.0025
5	rs73234502	118173652	1.15	0.00498952698628164	1.23	0.00751259866635779	0.268808003584274	0.426214639476211	0.0053	0.0055	0.0954	0.0087	0.0356	0.013	0.0108	0.029	0.0017	0.0358	0.0302	0.1559	0.0034	0.0366	0.1239	0.0109	0.0177	0.004	0.0021	0.0121	0.0117	0.1331	0.0315	0.1289	0.051	0.0026
5	rs35198400	118178178	1.15	0.00498952698628164	1.23	0.00751259866635779	0.264328721921541	0.431348465334757	0.0053	0.0055	0.0956	0.0087	0.0355	0.013	0.0109	0.0288	0.0017	0.0358	0.0301	0.1561	0.0034	0.0366	0.1241	0.0109	0.0176	0.004	0.002	0.0121	0.0115	0.1334	0.0316	0.1286	0.0512	0.0026
5	rs7722194	118191798	1.15	0.00498952698628164	1.23	0.00751259866635779	0.253264754949737	0.410653169499924	0.0053	0.0055	0.0959	0.0087	0.0352	0.0134	0.011	0.0284	0.0018	0.0357	0.03	0.1564	0.0035	0.0363	0.1244	0.011	0.0176	0.0038	0.002	0.0121	0.0113	0.1338	0.0315	0.1278	0.0516	0.0025
5	rs73792419	118208627	1.15	0.00498952698628164	1.23	0.00751259866635779	0.25317586042552	0.416127518445292	0.0053	0.0055	0.0959	0.0087	0.0351	0.0134	0.0111	0.0283	0.0018	0.0357	0.03	0.1565	0.0036	0.0363	0.1245	0.011	0.0176	0.0038	0.002	0.0121	0.0113	0.1338	0.0315	0.1278	0.0516	0.0025
5	rs4895356	118210168	1.15	0.00498952698628164	1.23	0.00751259866635779	0.253398128719963	0.425689029137624	0.0053	0.0055	0.0959	0.0087	0.0351	0.0134	0.0111	0.0283	0.0018	0.0357	0.0299	0.1566	0.0036	0.0363	0.1246	0.011	0.0176	0.0038	0.002	0.0121	0.0113	0.1338	0.0315	0.1278	0.0515	0.0025
5	rs77604499	118229829	1.15	0.00498952698628164	1.23	0.00751259866635779	0.246995659915734	0.41704182307281	0.0053	0.0055	0.0959	0.0086	0.035	0.0133	0.0111	0.0283	0.0018	0.0357	0.0298	0.1569	0.0036	0.0361	0.125	0.0111	0.0175	0.0037	0.0019	0.012	0.0113	0.1341	0.0316	0.1276	0.0515	0.0025
5	rs17440178	118239648	1.15	0.00498952698628164	1.23	0.00751259866635779	0.254421935890704	0.43583752910305	0.0053	0.0055	0.0959	0.0086	0.035	0.0133	0.0111	0.0282	0.0018	0.0357	0.0298	0.157	0.0036	0.036	0.1251	0.0111	0.0175	0.0037	0.0018	0.012	0.0113	0.1342	0.0316	0.1275	0.0514	0.0025
5	rs35808268	118240005	1.15	0.00498952698628164	1.23	0.00751259866635779	0.252066118339555	0.424900941418479	0.0053	0.0055	0.0959	0.0086	0.035	0.0133	0.0111	0.0282	0.0018	0.0357	0.0298	0.1571	0.0036	0.036	0.1251	0.0111	0.0175	0.0037	0.0018	0.012	0.0113	0.1342	0.0316	0.1275	0.0514	0.0025
5	rs6868097	118245193	1.15	0.00498952698628164	1.23	0.00751259866635779	0.270003227415269	0.478952083808476	0.0053	0.0054	0.096	0.0086	0.035	0.0133	0.0111	0.0283	0.0018	0.0357	0.0297	0.1573	0.0036	0.036	0.1253	0.0112	0.0175	0.0037	0.0018	0.012	0.0114	0.1343	0.0316	0.1272	0.0513	0.0025
5	rs59241413	118253103	1.15	0.00498952698628164	1.23	0.00751259866635779	0.257282656756015	0.48234356693159	0.0053	0.0054	0.0959	0.0086	0.035	0.0133	0.0111	0.0283	0.0018	0.0357	0.0297	0.1572	0.0036	0.036	0.1252	0.0111	0.0175	0.0037	0.0018	0.012	0.0114	0.1344	0.0315	0.1271	0.0513	0.0025
5	rs75995220	118255343	1.15	0.00498952698628164	1.23	0.00751259866635779	0.257372335478154	0.472457855483936	0.0053	0.0054	0.0959	0.0086	0.0351	0.0133	0.0111	0.0283	0.0018	0.0357	0.0297	0.1573	0.0036	0.036	0.1252	0.0111	0.0175	0.0037	0.0018	0.012	0.0114	0.1344	0.0315	0.1271	0.0514	0.0025
5	rs76079099	118271804	1.15	0.00498952698628164	1.23	0.00751259866635779	0.248973027932761	0.466929005878703	0.0053	0.0054	0.0958	0.0086	0.0353	0.0132	0.0111	0.0285	0.0018	0.0357	0.0297	0.1577	0.0036	0.0363	0.1253	0.0111	0.0175	0.0037	0.0018	0.0118	0.0113	0.1343	0.0313	0.1267	0.0513	0.0026
5	rs79537984	118274618	1.15	0.00498952698628164	1.23	0.00751259866635779	0.250340245056891	0.464507078363435	0.0053	0.0054	0.0958	0.0086	0.0354	0.0132	0.0111	0.0286	0.0017	0.0357	0.0297	0.1578	0.0036	0.0363	0.1253	0.0111	0.0174	0.0037	0.0018	0.0118	0.0113	0.1344	0.0313	0.1266	0.0512	0.0026
5	rs17381247	118276728	1.15	0.00498952698628164	1.24	0.00571467630016231	0.250428593482462	0.490780977802195	0.0053	0.0054	0.0958	0.0085	0.0355	0.0132	0.0111	0.0286	0.0017	0.0357	0.0297	0.1579	0.0036	0.0364	0.1254	0.0111	0.0174	0.0037	0.0018	0.0118	0.0113	0.1344	0.0313	0.1267	0.0511	0.0026
5	rs13156156	118285396	1.15	0.00498952698628164	1.24	0.00571467630016231	0.252598461842005	0.472592916931945	0.0053	0.0054	0.0955	0.0086	0.0357	0.013	0.0111	0.029	0.0017	0.0357	0.0297	0.1582	0.0036	0.0365	0.1253	0.0113	0.0175	0.0036	0.0018	0.0117	0.0111	0.1347	0.0312	0.1267	0.0505	0.0026
5	rs6894429	118295726	1.15	0.00498952698628164	1.24	0.00571467630016231	0.231530861859144	0.533100332944178	0.0053	0.0054	0.0956	0.0084	0.0363	0.0123	0.011	0.0285	0.0018	0.0361	0.0297	0.1584	0.0036	0.0376	0.1256	0.0112	0.0171	0.0034	0.0019	0.0114	0.011	0.1346	0.0317	0.1261	0.0499	0.0028
5	rs79979980	118301915	1.15	0.00498952698628164	1.24	0.00571467630016231	0.250605341550629	0.601532147673551	0.0052	0.0055	0.0955	0.0083	0.0363	0.0122	0.0109	0.0287	0.0018	0.0362	0.0296	0.1587	0.0037	0.0377	0.1258	0.0111	0.0171	0.0035	0.0019	0.0113	0.011	0.1346	0.0315	0.1258	0.0498	0.0028
5	rs10463707	118302142	1.15	0.00498952698628164	1.24	0.00571467630016231	0.250737947414915	0.600098255123562	0.0052	0.0055	0.0955	0.0083	0.0363	0.0122	0.0109	0.0287	0.0018	0.0362	0.0296	0.1588	0.0037	0.0377	0.1258	0.0111	0.0171	0.0035	0.0019	0.0113	0.011	0.1346	0.0315	0.1258	0.0498	0.0028
5	rs299202	118303974	1.15	0.00498952698628164	1.24	0.00571467630016231	0.249766396463005	0.580963543196476	0.0052	0.0055	0.0955	0.0083	0.0363	0.0121	0.0109	0.0287	0.0018	0.0362	0.0296	0.1588	0.0037	0.0378	0.1259	0.0111	0.0171	0.0035	0.0019	0.0113	0.011	0.1346	0.0315	0.1257	0.0498	0.0028
5	rs74962742	118344206	1.16	0.00368959424733411	1.24	0.00571467630016231	0.24180832206276	0.552405276298221	0.0051	0.0056	0.0956	0.0082	0.036	0.0119	0.0108	0.0288	0.0018	0.0366	0.0301	0.1594	0.0035	0.0382	0.1263	0.0111	0.017	0.0035	0.0017	0.0112	0.0111	0.1345	0.0311	0.1258	0.0491	0.0029
5	rs79786434	118348244	1.16	0.00368959424733411	1.23	0.00751259866635779	0.243849868157331	0.571452490706659	0.0051	0.0056	0.0956	0.0082	0.0359	0.0119	0.0108	0.0288	0.0018	0.0366	0.0301	0.1594	0.0035	0.0382	0.1263	0.0111	0.0169	0.0035	0.0017	0.0112	0.0111	0.1345	0.0311	0.1258	0.049	0.0029
5	rs17144869	118349058	1.16	0.00368959424733411	1.23	0.00751259866635779	0.252465318379843	0.606413463282001	0.0051	0.0056	0.0956	0.0082	0.0359	0.0119	0.0108	0.0288	0.0018	0.0366	0.0301	0.1594	0.0035	0.0383	0.1262	0.0111	0.0169	0.0035	0.0017	0.0113	0.0112	0.1345	0.0311	0.1258	0.0491	0.0029
5	rs77029843	118351601	1.16	0.00368959424733411	1.23	0.00751259866635779	0.22648474677383	0.547212681962653	0.0051	0.0056	0.0956	0.0082	0.0359	0.0119	0.0108	0.0286	0.0018	0.0366	0.0301	0.1593	0.0035	0.0382	0.1266	0.0111	0.0169	0.0035	0.0017	0.0113	0.0112	0.1345	0.0311	0.1259	0.049	0.0029
5	rs71583097	118355984	1.16	0.00368959424733411	1.23	0.00751259866635779	0.211516517090161	0.531290562561361	0.0051	0.0056	0.0956	0.0082	0.0359	0.0119	0.0108	0.0284	0.0018	0.0366	0.0301	0.1591	0.0034	0.038	0.1271	0.011	0.0169	0.0035	0.0017	0.0113	0.0112	0.1346	0.0311	0.126	0.0489	0.003
5	rs4392657	118358569	1.16	0.00368959424733411	1.23	0.00751259866635779	0.21418065119548	0.558877694044763	0.0051	0.0055	0.0956	0.0082	0.0359	0.0119	0.0108	0.0284	0.0018	0.0366	0.0301	0.159	0.0034	0.038	0.1271	0.011	0.0168	0.0035	0.0017	0.0113	0.0112	0.1347	0.0311	0.126	0.0489	0.003
5	rs17309689	118365527	1.16	0.00368959424733411	1.23	0.00751259866635779	0.212684811472282	0.569328374448253	0.0051	0.0055	0.0955	0.0082	0.0359	0.0118	0.0108	0.0284	0.0018	0.0367	0.0301	0.1588	0.0034	0.0381	0.1272	0.011	0.0167	0.0035	0.0017	0.0113	0.0112	0.1348	0.0311	0.1262	0.0489	0.003
5	rs80240034	118374401	1.16	0.00368959424733411	1.22	0.00978006677549507	0.166318633646058	0.53770123298404	0.0051	0.0055	0.0956	0.0082	0.0359	0.0118	0.0108	0.0284	0.0018	0.0367	0.0301	0.1589	0.0034	0.0382	0.1274	0.0113	0.0164	0.0035	0.0016	0.0113	0.0112	0.1344	0.0311	0.1261	0.0488	0.0029
5	rs17381847	118378475	1.16	0.00368959424733411	1.22	0.00978006677549507	0.158032623963303	0.482207788969867	0.0051	0.0055	0.0956	0.0082	0.036	0.0118	0.0108	0.0284	0.0018	0.0367	0.0301	0.1589	0.0034	0.0382	0.1274	0.0113	0.0164	0.0035	0.0016	0.0113	0.0112	0.1345	0.0311	0.1261	0.0488	0.0029
5	rs11742151	118414793	1.16	0.00368959424733411	1.23	0.00751259866635779	0.394516391915039	0.352040677913651	0.005	0.0049	0.096	0.0083	0.0358	0.0113	0.0108	0.028	0.0017	0.0373	0.0296	0.1605	0.0034	0.039	0.127	0.0102	0.0161	0.0035	0.0015	0.0112	0.0112	0.1357	0.0303	0.1262	0.0482	0.0036
5	rs79946571	118437066	1.16	0.00368959424733411	1.22	0.00978006677549507	0.424993734510956	0.346321435366202	0.005	0.0049	0.0962	0.0083	0.0356	0.0113	0.0108	0.028	0.0017	0.0373	0.0296	0.1606	0.0034	0.0389	0.127	0.0101	0.0161	0.0035	0.0015	0.0112	0.0112	0.1357	0.0303	0.1263	0.0482	0.0036
5	rs114759244	118445170	1.16	0.00368959424733411	1.22	0.00978006677549507	0.437548335766248	0.361297182392564	0.005	0.0049	0.0963	0.0083	0.0355	0.0112	0.0108	0.028	0.0017	0.0373	0.0295	0.1606	0.0034	0.0388	0.1271	0.0101	0.0161	0.0035	0.0015	0.0112	0.0112	0.1358	0.0303	0.1264	0.0481	0.0036
5	rs72784078	118448265	1.16	0.00368959424733411	1.22	0.00978006677549507	0.442288056758065	0.375308838075504	0.0051	0.0049	0.0963	0.0083	0.0355	0.0112	0.0108	0.028	0.0017	0.0374	0.0295	0.1606	0.0034	0.0388	0.1271	0.0101	0.0161	0.0035	0.0015	0.0111	0.0112	0.1358	0.0303	0.1264	0.0482	0.0036
5	rs6880622	118464075	1.16	0.00368959424733411	1.22	0.00978006677549507	0.476537069291	0.376578502051919	0.0051	0.0049	0.0964	0.0083	0.0353	0.0112	0.0108	0.028	0.0017	0.0373	0.0295	0.1607	0.0034	0.0388	0.1272	0.0101	0.0161	0.0035	0.0015	0.0111	0.0112	0.1359	0.0302	0.1265	0.0481	0.0037
5	rs4895362	118480316	1.16	0.00368959424733411	1.22	0.00978006677549507	0.524792001220007	0.418872063643265	0.0051	0.0049	0.0967	0.0084	0.035	0.0113	0.0108	0.0279	0.0017	0.0374	0.0295	0.1607	0.0034	0.0386	0.1273	0.01	0.0161	0.0035	0.0015	0.0111	0.0111	0.1359	0.0302	0.1268	0.048	0.0037
5	rs7717384	118481205	1.16	0.00368959424733411	1.22	0.00978006677549507	0.52698833324047	0.435969748504401	0.0051	0.0049	0.0968	0.0084	0.035	0.0113	0.0108	0.0279	0.0017	0.0374	0.0295	0.1607	0.0033	0.0386	0.1273	0.01	0.0161	0.0035	0.0015	0.0111	0.0111	0.1359	0.0302	0.1268	0.048	0.0037
5	rs77895732	118487273	1.16	0.00368959424733411	1.22	0.00978006677549507	0.527570444981942	0.418610467744547	0.0052	0.0049	0.0968	0.0084	0.0349	0.0113	0.0108	0.0279	0.0017	0.0373	0.0295	0.1607	0.0033	0.0386	0.1273	0.01	0.0161	0.0035	0.0015	0.011	0.0111	0.1359	0.0302	0.1267	0.048	0.0037
5	rs114756456	118494527	1.16	0.00368959424733411	1.22	0.00978006677549507	0.534644678047599	0.437292531573527	0.0052	0.0049	0.0968	0.0084	0.0349	0.0113	0.0109	0.0278	0.0017	0.0373	0.0295	0.1608	0.0034	0.0386	0.1274	0.0101	0.0161	0.0036	0.0015	0.011	0.0111	0.1359	0.0302	0.1267	0.0479	0.0038
5	rs11742202	118495671	1.16	0.00368959424733411	1.22	0.00978006677549507	0.543205765010997	0.461148764557849	0.0052	0.0049	0.0968	0.0084	0.0349	0.0113	0.0109	0.0278	0.0018	0.0373	0.0295	0.1608	0.0034	0.0386	0.1274	0.0101	0.0161	0.0036	0.0015	0.011	0.0111	0.1359	0.0302	0.1267	0.0479	0.0038
5	rs113776461	118497669	1.16	0.00368959424733411	1.22	0.00978006677549507	0.546358732325295	0.455521224883855	0.0052	0.0049	0.0968	0.0084	0.0349	0.0113	0.0109	0.0278	0.0018	0.0373	0.0295	0.1608	0.0034	0.0386	0.1273	0.01	0.0161	0.0036	0.0015	0.011	0.0111	0.1359	0.0302	0.1267	0.0479	0.0038
5	rs116379331	118500264	1.16	0.00368959424733411	1.22	0.00978006677549507	0.555537678418194	0.445251592271418	0.0052	0.0049	0.0968	0.0084	0.0349	0.0113	0.0109	0.0278	0.0018	0.0372	0.0295	0.1608	0.0034	0.0387	0.1273	0.01	0.0161	0.0036	0.0015	0.011	0.0111	0.1359	0.0302	0.1266	0.0479	0.0038
5	rs9791089	118506603	1.16	0.00368959424733411	1.22	0.00978006677549507	0.588397549559231	0.468006473061763	0.0053	0.0049	0.0968	0.0084	0.0348	0.0113	0.0109	0.0277	0.0018	0.0372	0.0295	0.1608	0.0034	0.0387	0.1272	0.0099	0.0161	0.0037	0.0016	0.0111	0.0112	0.1359	0.0302	0.1265	0.0479	0.0039
5	rs9790916	118506685	1.16	0.00368959424733411	1.22	0.00978006677549507	0.588806197194578	0.468275941070468	0.0053	0.0049	0.0968	0.0084	0.0348	0.0113	0.0109	0.0277	0.0018	0.0372	0.0295	0.1608	0.0034	0.0387	0.1272	0.0099	0.0161	0.0037	0.0016	0.0111	0.0112	0.1359	0.0302	0.1265	0.0479	0.0039
5	rs9791092	118506805	1.16	0.00368959424733411	1.22	0.00978006677549507	0.589214976423845	0.464372623407387	0.0053	0.0049	0.0968	0.0084	0.0348	0.0113	0.0109	0.0277	0.0018	0.0372	0.0295	0.1608	0.0034	0.0387	0.1272	0.0099	0.0161	0.0037	0.0016	0.0111	0.0112	0.1359	0.0302	0.1265	0.0479	0.0039
5	rs78417630	118508439	1.16	0.00368959424733411	1.22	0.00978006677549507	0.599751926209273	0.470837901721992	0.0053	0.0049	0.0968	0.0084	0.0348	0.0113	0.0109	0.0277	0.0018	0.0372	0.0295	0.1608	0.0034	0.0387	0.1272	0.0099	0.0161	0.0037	0.0016	0.0111	0.0112	0.1359	0.0302	0.1265	0.0479	0.0039
5	rs79460759	118513876	1.16	0.00368959424733411	1.22	0.00978006677549507	0.59433580907206	0.446581805393163	0.0053	0.005	0.0968	0.0084	0.0348	0.0113	0.0109	0.0277	0.0018	0.0372	0.0294	0.1608	0.0035	0.0387	0.1272	0.0099	0.016	0.0037	0.0016	0.0111	0.0112	0.136	0.0301	0.1265	0.0479	0.004
5	rs7727906	118516913	1.16	0.00368959424733411	1.22	0.00978006677549507	0.598309982336349	0.466255918222562	0.0053	0.005	0.0968	0.0084	0.0348	0.0113	0.0109	0.0277	0.0019	0.0372	0.0294	0.1608	0.0035	0.0387	0.1272	0.0099	0.016	0.0037	0.0016	0.0111	0.0111	0.1361	0.0301	0.1264	0.0479	0.004
5	rs10477584	118520371	1.16	0.00368959424733411	1.22	0.00978006677549507	0.596115820018459	0.464641543498737	0.0053	0.005	0.0967	0.0085	0.0348	0.0113	0.0109	0.0277	0.0019	0.0372	0.0294	0.1609	0.0035	0.0387	0.1273	0.0099	0.016	0.0037	0.0016	0.0111	0.0111	0.1362	0.03	0.1265	0.0479	0.004
5	rs79845305	118521937	1.16	0.00368959424733411	1.22	0.00978006677549507	0.602847203139284	0.433063402151992	0.0053	0.005	0.0967	0.0085	0.0348	0.0113	0.0109	0.0277	0.0018	0.0372	0.0293	0.1609	0.0035	0.0387	0.1274	0.0099	0.016	0.0035	0.0016	0.0111	0.0111	0.1362	0.03	0.1266	0.0478	0.004
5	rs4243445	118523109	1.16	0.00368959424733411	1.21	0.0126102304990967	0.60415630546086	0.420835442213674	0.0053	0.005	0.0967	0.0085	0.0348	0.0113	0.0109	0.0277	0.0018	0.0372	0.0293	0.1609	0.0035	0.0387	0.1274	0.0099	0.016	0.0035	0.0016	0.0111	0.0111	0.1362	0.03	0.1266	0.0478	0.004
5	rs74918855	118541012	1.16	0.00368959424733411	1.21	0.0126102304990967	0.569608316530549	0.356035074889477	0.0054	0.0049	0.0967	0.0085	0.0348	0.0113	0.0108	0.0277	0.0018	0.0372	0.0292	0.1609	0.0035	0.0387	0.1273	0.0099	0.0159	0.0035	0.0016	0.0111	0.0112	0.1364	0.03	0.1263	0.0479	0.004
5	rs115264992	118549793	1.16	0.00368959424733411	1.21	0.0126102304990967	0.569138876579898	0.357786665923323	0.0054	0.0049	0.0966	0.0085	0.0348	0.0113	0.0108	0.0278	0.0018	0.0372	0.0292	0.1609	0.0034	0.0387	0.1272	0.0099	0.0159	0.0035	0.0016	0.0111	0.0112	0.1365	0.03	0.1263	0.0479	0.004
5	rs116665871	118550475	1.16	0.00368959424733411	1.21	0.0126102304990967	0.568736643446142	0.354660547799293	0.0054	0.0049	0.0966	0.0085	0.0348	0.0113	0.0108	0.0278	0.0018	0.0372	0.0292	0.1609	0.0034	0.0387	0.1272	0.0099	0.0159	0.0035	0.0016	0.0111	0.0112	0.1365	0.03	0.1263	0.0479	0.004
5	rs11748383	118574488	1.16	0.00368959424733411	1.21	0.0126102304990967	0.556665218343585	0.374293974208262	0.0054	0.0049	0.0966	0.0085	0.0349	0.0112	0.0108	0.0279	0.0018	0.0373	0.0292	0.1608	0.0034	0.0386	0.1268	0.0099	0.0158	0.0036	0.0016	0.0112	0.0112	0.1368	0.03	0.1261	0.0479	0.004
5	rs114290238	118577878	1.16	0.00368959424733411	1.21	0.0126102304990967	0.552955028814861	0.360293182747672	0.0054	0.0049	0.0966	0.0085	0.035	0.0112	0.0108	0.0279	0.0018	0.0373	0.0293	0.1607	0.0034	0.0386	0.1268	0.0099	0.0158	0.0036	0.0016	0.0113	0.0112	0.1367	0.03	0.1261	0.0479	0.004
5	rs12651962	118579245	1.16	0.00368959424733411	1.21	0.0126102304990967	0.546424510670478	0.374928173679693	0.0054	0.0049	0.0965	0.0085	0.035	0.0112	0.0108	0.0279	0.0018	0.0374	0.0293	0.1608	0.0034	0.0386	0.1268	0.0099	0.0158	0.0035	0.0016	0.0114	0.0112	0.1368	0.0301	0.126	0.0479	0.004
5	rs4895187	118589485	1.17	0.00269820593529537	1.21	0.0126102304990967	0.604363125556963	0.417564527203756	0.0056	0.0048	0.0968	0.0081	0.0349	0.011	0.0104	0.0281	0.0018	0.0377	0.0294	0.161	0.0034	0.0382	0.127	0.0099	0.0155	0.0037	0.0015	0.0117	0.0113	0.1367	0.03	0.126	0.048	0.004
5	rs78450065	118595505	1.17	0.00269820593529537	1.21	0.0126102304990967	0.589760220051438	0.398602255525312	0.0056	0.0049	0.0968	0.0081	0.0348	0.011	0.0104	0.0282	0.0018	0.0377	0.0294	0.1611	0.0034	0.0382	0.127	0.0099	0.0155	0.0038	0.0015	0.0117	0.0113	0.1365	0.03	0.1259	0.0479	0.004
5	rs116055231	118598999	1.17	0.00269820593529537	1.21	0.0126102304990967	0.582690315061305	0.386906803382549	0.0056	0.0049	0.0969	0.008	0.0348	0.011	0.0104	0.0282	0.0018	0.0378	0.0295	0.1611	0.0034	0.0381	0.127	0.01	0.0155	0.0038	0.0015	0.0118	0.0112	0.1364	0.0299	0.1259	0.0478	0.004
5	rs10900729	118605859	1.17	0.00269820593529537	1.21	0.0126102304990967	0.584250441230478	0.373026481115051	0.0057	0.0048	0.097	0.0081	0.0347	0.011	0.0105	0.0282	0.0018	0.0379	0.0294	0.1613	0.0035	0.0379	0.1271	0.01	0.0154	0.0039	0.0015	0.0119	0.0113	0.1364	0.0299	0.1258	0.0477	0.004
5	rs1504977	118610519	1.18	0.00195114464099788	1.21	0.0126102304990967	0.448906092346968	0.345081692514103	0.0056	0.0045	0.0974	0.0081	0.035	0.0115	0.0108	0.0284	0.0016	0.0379	0.0292	0.1614	0.0035	0.0372	0.1276	0.0103	0.0151	0.0038	0.0014	0.0133	0.011	0.1368	0.0294	0.1251	0.0467	0.0037
5	rs67375044	118614364	1.18	0.00195114464099788	1.2	0.0161071094639359	0.397890437327151	0.298004120633286	0.0055	0.0043	0.0975	0.0082	0.0349	0.0116	0.011	0.0284	0.0015	0.0381	0.0291	0.1616	0.0035	0.0369	0.1283	0.0105	0.0149	0.0037	0.0013	0.0134	0.0108	0.1371	0.0291	0.125	0.0465	0.0036
5	rs10478419	118614942	1.18	0.00195114464099788	1.2	0.0161071094639359	0.392442950626764	0.296344187027406	0.0055	0.0043	0.0975	0.0082	0.0349	0.0116	0.011	0.0284	0.0015	0.0381	0.0291	0.1616	0.0035	0.0369	0.1284	0.0105	0.0149	0.0037	0.0013	0.0134	0.0107	0.1371	0.0291	0.1251	0.0465	0.0035
5	rs10053596	118617930	1.18	0.00195114464099788	1.2	0.0161071094639359	0.345394631435449	0.292560589846934	0.0055	0.0043	0.0975	0.0082	0.0348	0.0116	0.0112	0.0283	0.0014	0.0382	0.0289	0.1618	0.0034	0.0367	0.1287	0.0105	0.0149	0.0036	0.0013	0.0136	0.0107	0.1373	0.0289	0.1251	0.0464	0.0034
5	rs62375087	118618465	1.18	0.00195114464099788	1.2	0.0161071094639359	0.341682548252216	0.290556551205595	0.0055	0.0043	0.0975	0.0082	0.0348	0.0115	0.0112	0.0283	0.0014	0.0382	0.0289	0.1619	0.0034	0.0367	0.1287	0.0105	0.0149	0.0036	0.0013	0.0136	0.0107	0.1373	0.0289	0.125	0.0464	0.0034
5	rs4895364	118621672	1.18	0.00195114464099788	1.2	0.0161071094639359	0.338977022797073	0.288439191833232	0.0055	0.0043	0.0976	0.0082	0.0348	0.0115	0.0113	0.0281	0.0014	0.0382	0.029	0.162	0.0034	0.0368	0.1287	0.0106	0.0149	0.0036	0.0013	0.0136	0.0107	0.1374	0.0288	0.1249	0.0464	0.0034
5	rs1966479	118627271	1.18	0.00195114464099788	1.2	0.0161071094639359	0.346234023336814	0.291145540600557	0.0055	0.0043	0.0977	0.0082	0.0347	0.0114	0.0113	0.0281	0.0014	0.0382	0.029	0.1622	0.0034	0.0369	0.1287	0.0105	0.0148	0.0036	0.0013	0.0135	0.0106	0.1374	0.0289	0.1248	0.0464	0.0034
5	rs2112323	118629279	1.18	0.00195114464099788	1.21	0.0126102304990967	0.330312443834587	0.28832169885623	0.0055	0.0043	0.0976	0.0082	0.0346	0.0114	0.0114	0.0281	0.0014	0.0383	0.029	0.1622	0.0034	0.0369	0.1285	0.0105	0.0148	0.0036	0.0014	0.0135	0.0107	0.1375	0.0288	0.1246	0.0466	0.0034
5	rs114790657	118638064	1.18	0.00195114464099788	1.21	0.0126102304990967	0.326787631055867	0.293741383962787	0.0055	0.0043	0.0976	0.0082	0.0347	0.0114	0.0114	0.0281	0.0015	0.0383	0.0289	0.1622	0.0034	0.0368	0.1285	0.0105	0.0147	0.0036	0.0014	0.0135	0.0107	0.1375	0.0287	0.1246	0.0465	0.0034
5	rs114814118	118639462	1.18	0.00195114464099788	1.21	0.0126102304990967	0.326227529447406	0.292560589846934	0.0055	0.0043	0.0977	0.0082	0.0347	0.0114	0.0114	0.0281	0.0015	0.0383	0.0289	0.1622	0.0035	0.0368	0.1284	0.0105	0.0147	0.0036	0.0014	0.0135	0.0107	0.1375	0.0287	0.1246	0.0465	0.0034
5	rs35956442	118645200	1.18	0.00195114464099788	1.21	0.0126102304990967	0.328624200809984	0.290085620434842	0.0055	0.0043	0.0977	0.0082	0.0347	0.0114	0.0114	0.028	0.0015	0.0383	0.0288	0.1623	0.0035	0.0368	0.1284	0.0105	0.0147	0.0036	0.0014	0.0135	0.0107	0.1375	0.0287	0.1246	0.0465	0.0035
5	rs17145135	118645320	1.18	0.00195114464099788	1.21	0.0126102304990967	0.32847094802677	0.290203331382721	0.0055	0.0043	0.0977	0.0082	0.0347	0.0114	0.0114	0.028	0.0015	0.0383	0.0288	0.1623	0.0035	0.0368	0.1284	0.0105	0.0147	0.0036	0.0014	0.0135	0.0107	0.1375	0.0287	0.1246	0.0465	0.0035
5	rs34500219	118650316	1.18	0.00195114464099788	1.21	0.0126102304990967	0.278122546396688	0.283517072647608	0.0055	0.0042	0.0976	0.0084	0.0345	0.0115	0.0115	0.0279	0.0014	0.0383	0.0285	0.1629	0.0035	0.0369	0.1282	0.0107	0.0147	0.0036	0.0014	0.0135	0.0107	0.1377	0.0287	0.1251	0.046	0.0033
5	rs62375110	118658048	1.19	0.00139498509901115	1.21	0.0126102304990967	0.138905054443895	0.279551517987119	0.0054	0.004	0.0978	0.0093	0.0335	0.012	0.012	0.0268	0.0013	0.0383	0.0272	0.1654	0.0032	0.037	0.1272	0.0113	0.0149	0.0034	0.0013	0.0137	0.0105	0.1382	0.0286	0.1273	0.0439	0.0028
5	rs6888116	118659579	1.19	0.00139498509901115	1.2	0.0161071094639359	0.129556784887169	0.286678328200725	0.0054	0.0039	0.0977	0.0092	0.0334	0.0119	0.012	0.0267	0.0013	0.0383	0.0271	0.1658	0.0031	0.037	0.1271	0.0115	0.0149	0.0033	0.0013	0.0137	0.0106	0.1384	0.0286	0.1277	0.0436	0.0027
5	rs62375113	118666118	1.19	0.00139498509901115	1.2	0.0161071094639359	0.128682605207001	0.287617046972119	0.0053	0.0039	0.0976	0.0093	0.0333	0.012	0.0121	0.0266	0.0013	0.0383	0.027	0.166	0.0031	0.037	0.1268	0.0116	0.0149	0.0033	0.0013	0.0137	0.0106	0.1386	0.0286	0.1281	0.0434	0.0027
5	rs7704398	118667642	1.19	0.00139498509901115	1.2	0.0161071094639359	0.128141812122456	0.28691292025268	0.0053	0.0039	0.0976	0.0093	0.0333	0.012	0.0121	0.0266	0.0013	0.0383	0.027	0.166	0.0031	0.0371	0.1268	0.0116	0.0149	0.0033	0.0013	0.0137	0.0106	0.1386	0.0286	0.1281	0.0434	0.0027
5	rs3813304	118675405	1.19	0.00139498509901115	1.2	0.0161071094639359	0.12886317611354	0.287264917912144	0.0054	0.0039	0.0974	0.0093	0.0332	0.012	0.0121	0.0264	0.0013	0.0384	0.0269	0.1664	0.0031	0.0371	0.1266	0.0116	0.0149	0.0033	0.0013	0.0138	0.0106	0.1385	0.0285	0.1282	0.0433	0.0027
5	rs17450512	118676043	1.19	0.00139498509901115	1.2	0.0161071094639359	0.114647911071839	0.278388442716817	0.0054	0.004	0.097	0.0096	0.0328	0.0121	0.0121	0.0256	0.0013	0.0388	0.0264	0.1683	0.003	0.0372	0.1258	0.0121	0.0151	0.0031	0.0013	0.0139	0.0108	0.1383	0.028	0.1291	0.0429	0.0025
5	rs116051841	118677032	1.18	0.00195114464099788	1.2	0.0161071094639359	0.102613804780368	0.270634511739007	0.0057	0.0039	0.0972	0.01	0.0322	0.0123	0.0125	0.0245	0.0013	0.0392	0.0257	0.1699	0.003	0.0373	0.1251	0.0126	0.0153	0.0029	0.0012	0.0137	0.0113	0.138	0.0272	0.1296	0.0423	0.0022
5	rs250303	118677093	1.18	0.00195114464099788	1.2	0.0161071094639359	0.102169418619725	0.270980253387038	0.0057	0.0039	0.0972	0.01	0.0322	0.0123	0.0125	0.0245	0.0013	0.0392	0.0257	0.1699	0.003	0.0373	0.1251	0.0126	0.0153	0.0029	0.0012	0.0137	0.0113	0.138	0.0272	0.1296	0.0423	0.0022
5	rs6860034	118689760	1.18	0.00195114464099788	1.2	0.0161071094639359	0.0903813111197605	0.266496312868419	0.0056	0.0039	0.0975	0.0103	0.0322	0.0123	0.0126	0.0244	0.0013	0.0395	0.0258	0.1701	0.0029	0.0373	0.1247	0.0127	0.0151	0.0029	0.0012	0.0137	0.0115	0.1375	0.0272	0.1295	0.0424	0.0021
5	rs3920174	118690483	1.18	0.00195114464099788	1.2	0.0161071094639359	0.0898746535590567	0.268333068128423	0.0056	0.0039	0.0975	0.0103	0.0322	0.0123	0.0126	0.0244	0.0013	0.0395	0.0258	0.1701	0.0029	0.0373	0.1247	0.0128	0.0151	0.0028	0.0012	0.0137	0.0115	0.1375	0.0272	0.1295	0.0424	0.0021
5	rs10477585	118692455	1.17	0.00269820593529537	1.2	0.0161071094639359	0.0796042602671055	0.270404093280546	0.0056	0.0039	0.0977	0.0104	0.0321	0.0127	0.0126	0.0244	0.0013	0.0395	0.0257	0.1702	0.0027	0.0373	0.1243	0.0128	0.0151	0.0028	0.0011	0.0135	0.0114	0.1382	0.0272	0.1295	0.0424	0.002
5	rs10073521	118695797	1.17	0.00269820593529537	1.2	0.0161071094639359	0.0805439647447231	0.269713202955679	0.0056	0.0039	0.0976	0.0104	0.0322	0.0127	0.0127	0.0242	0.0012	0.0395	0.0257	0.1701	0.0027	0.0373	0.1242	0.0128	0.0151	0.0028	0.0011	0.0134	0.0113	0.1383	0.0272	0.1296	0.0425	0.002
5	rs17145265	118698998	1.17	0.00269820593529537	1.19	0.0203852747306207	0.0834286181375272	0.273173119035646	0.0056	0.0039	0.0975	0.0105	0.0324	0.0128	0.0128	0.0241	0.0012	0.0397	0.0256	0.1701	0.0027	0.0373	0.124	0.0128	0.0151	0.0028	0.0011	0.0133	0.0111	0.1385	0.0272	0.1298	0.0427	0.002
5	rs35109842	118699537	1.17	0.00269820593529537	1.19	0.0203852747306207	0.0839118771520803	0.269137879817265	0.0056	0.0039	0.0975	0.0105	0.0324	0.0128	0.0128	0.0241	0.0012	0.0397	0.0256	0.1701	0.0027	0.0373	0.124	0.0128	0.0151	0.0027	0.0011	0.0133	0.0111	0.1385	0.0272	0.1298	0.0427	0.002
5	rs55682871	118708933	1.17	0.00269820593529537	1.19	0.0203852747306207	0.0889624261004124	0.256578203829785	0.0057	0.0038	0.0973	0.0106	0.0323	0.0129	0.0129	0.024	0.0012	0.0396	0.0254	0.1699	0.0027	0.0384	0.124	0.0129	0.0152	0.0027	0.0011	0.0132	0.0111	0.1381	0.0273	0.1293	0.0428	0.002
5	rs62375120	118715080	1.17	0.00269820593529537	1.19	0.0203852747306207	0.0903329803079471	0.261465553772957	0.0057	0.0038	0.0972	0.0107	0.0322	0.0131	0.0132	0.0238	0.0013	0.0393	0.0251	0.1698	0.0027	0.0384	0.1241	0.0131	0.0153	0.0027	0.001	0.0131	0.0109	0.138	0.0275	0.1294	0.043	0.002
5	rs6893184	118730867	1.17	0.00269820593529537	1.19	0.0203852747306207	0.0922789902828764	0.258166256845723	0.0058	0.0038	0.0972	0.0108	0.0321	0.0131	0.0133	0.0237	0.0013	0.0392	0.0249	0.1696	0.0027	0.0383	0.1242	0.0131	0.0153	0.0027	0.001	0.0131	0.0108	0.1379	0.0276	0.1294	0.0431	0.002
5	rs115136626	118734562	1.17	0.00269820593529537	1.19	0.0203852747306207	0.0934591976500298	0.24801148331801	0.0058	0.0038	0.0972	0.0108	0.0321	0.0132	0.0133	0.0237	0.0013	0.0391	0.0248	0.1696	0.0027	0.0383	0.1242	0.0131	0.0153	0.0027	0.001	0.0131	0.0108	0.1377	0.0278	0.1294	0.0431	0.002
5	rs73790861	118736728	1.17	0.00269820593529537	1.19	0.0203852747306207	0.0937062658539246	0.251719950842985	0.0058	0.0038	0.0972	0.0108	0.0321	0.0132	0.0134	0.0237	0.0013	0.0391	0.0248	0.1696	0.0027	0.0383	0.1242	0.0131	0.0153	0.0027	0.001	0.0131	0.0108	0.1377	0.0278	0.1294	0.0432	0.002
5	rs77390892	118738066	1.17	0.00269820593529537	1.19	0.0203852747306207	0.0949477789559068	0.249133419373995	0.0059	0.0038	0.0973	0.0108	0.0321	0.0132	0.0134	0.0237	0.0013	0.0391	0.0248	0.1696	0.0027	0.0383	0.1242	0.0132	0.0154	0.0027	0.001	0.0131	0.0108	0.1376	0.0279	0.1294	0.0432	0.002
5	rs11741567	118741103	1.17	0.00269820593529537	1.19	0.0203852747306207	0.0985043873489168	0.24778728896017	0.0059	0.0038	0.0974	0.0108	0.0321	0.0132	0.0134	0.0236	0.0012	0.039	0.0247	0.1696	0.0027	0.0384	0.124	0.0132	0.0154	0.0027	0.001	0.0131	0.0107	0.1375	0.0281	0.1295	0.0432	0.002
5	rs4895191	118744442	1.17	0.00269820593529537	1.19	0.0203852747306207	0.102954441109911	0.254880141437348	0.0059	0.0038	0.0974	0.0109	0.0321	0.0132	0.0134	0.0235	0.0012	0.039	0.0247	0.1696	0.0027	0.0384	0.1239	0.0132	0.0154	0.0027	0.001	0.0131	0.0107	0.1373	0.0283	0.1297	0.0433	0.002
5	rs467076	118753515	1.17	0.00269820593529537	1.19	0.0203852747306207	0.108229740004121	0.278039810743742	0.0059	0.0038	0.0976	0.011	0.0321	0.013	0.0134	0.0235	0.0011	0.0389	0.0245	0.1697	0.0027	0.0384	0.1241	0.0131	0.0154	0.0027	0.001	0.0132	0.0107	0.1372	0.0285	0.1299	0.0431	0.002
5	rs35695978	118787509	1.17	0.00269820593529537	1.19	0.0203852747306207	0.120802125810963	0.2738667369774	0.0059	0.0039	0.0975	0.011	0.0321	0.0128	0.0136	0.0235	0.0012	0.0385	0.0245	0.1699	0.0027	0.0384	0.1241	0.0131	0.0154	0.0028	0.001	0.0133	0.0106	0.1369	0.029	0.1297	0.0428	0.0021
5	rs78414336	118794984	1.17	0.00269820593529537	1.19	0.0203852747306207	0.129285104424222	0.276182711614721	0.0059	0.0039	0.0974	0.011	0.032	0.0128	0.0136	0.0235	0.0012	0.0384	0.0245	0.17	0.0028	0.0385	0.1241	0.0132	0.0154	0.0028	0.001	0.0133	0.0106	0.1367	0.0292	0.1297	0.0427	0.0022
5	rs257972	118806463	1.17	0.00269820593529537	1.19	0.0203852747306207	0.136149631175141	0.282932830997095	0.0059	0.0039	0.0975	0.011	0.032	0.0127	0.0136	0.0236	0.0012	0.0383	0.0245	0.1701	0.0028	0.0385	0.1242	0.0131	0.0153	0.0028	9e-04	0.0133	0.0105	0.1369	0.0292	0.1296	0.0426	0.0022
5	Affx-25479199	118811533	1.17	0.00269820593529537	1.19	0.0203852747306207	0.140770999703219	0.283049649841416	0.0059	0.0039	0.0974	0.011	0.032	0.0127	0.0136	0.0236	0.0012	0.0383	0.0245	0.1703	0.0028	0.0385	0.1242	0.0131	0.0153	0.0028	9e-04	0.0133	0.0105	0.137	0.0292	0.1294	0.0426	0.0023
5	rs528723	118818980	1.17	0.00269820593529537	1.17	0.0317925650317571	0.152913133776621	0.287851872625035	0.0059	0.0039	0.0975	0.0111	0.032	0.0127	0.0137	0.0236	0.0012	0.0382	0.0244	0.1704	0.0028	0.0385	0.1242	0.0132	0.0153	0.0028	9e-04	0.0133	0.0105	0.137	0.0292	0.1294	0.0425	0.0023
5	rs7723390	118825790	1.17	0.00269820593529537	1.16	0.0391967480014609	0.155325760442834	0.287382279670815	0.0059	0.0039	0.0975	0.0111	0.0321	0.0127	0.0137	0.0236	0.0013	0.0382	0.0244	0.1705	0.0028	0.0385	0.1242	0.0132	0.0153	0.0028	9e-04	0.0133	0.0104	0.1371	0.0291	0.1294	0.0425	0.0023
5	rs2678091	118834606	1.17	0.00269820593529537	1.16	0.0391967480014609	0.168146664303596	0.283984731142961	0.006	0.0039	0.0975	0.0111	0.0321	0.0126	0.0137	0.0236	0.0013	0.0381	0.0244	0.1706	0.003	0.0384	0.1242	0.0132	0.0152	0.0028	8e-04	0.0133	0.0104	0.1371	0.0291	0.1292	0.0424	0.0023
5	rs460945	118837833	1.17	0.00269820593529537	1.16	0.0391967480014609	0.141884962403113	0.275950843732749	0.006	0.0039	0.0974	0.0111	0.0319	0.0127	0.0136	0.0236	0.0013	0.0381	0.0253	0.1705	0.003	0.0384	0.1241	0.0131	0.0149	0.0028	8e-04	0.0133	0.0104	0.1372	0.0291	0.1293	0.0424	0.0023
5	rs115863756	118848150	1.17	0.00269820593529537	1.15	0.047929882429645	0.144805840890153	0.269022860928365	0.006	0.0039	0.0974	0.0112	0.0319	0.0127	0.0137	0.0235	0.0013	0.0381	0.0253	0.1705	0.003	0.0384	0.1241	0.0131	0.0149	0.0028	8e-04	0.0133	0.0104	0.1371	0.0291	0.1293	0.0423	0.0023
5	rs75926133	118849377	1.17	0.00269820593529537	1.15	0.047929882429645	0.145452553221979	0.270749743764592	0.006	0.0039	0.0974	0.0112	0.0319	0.0127	0.0137	0.0235	0.0013	0.0381	0.0253	0.1705	0.003	0.0384	0.1241	0.0131	0.0149	0.0028	8e-04	0.0133	0.0104	0.1371	0.0291	0.1294	0.0423	0.0023
5	rs11539471	118860938	1.17	0.00269820593529537	1.16	0.0391967480014609	0.154653348977594	0.271787515114599	0.006	0.0039	0.0972	0.0113	0.0319	0.0128	0.0138	0.0235	0.0013	0.0382	0.0252	0.1705	0.003	0.0384	0.1241	0.0131	0.0149	0.0028	8e-04	0.0133	0.0104	0.1368	0.0291	0.1293	0.0423	0.0023
5	rs11205	118861713	1.17	0.00269820593529537	1.16	0.0391967480014609	0.148777495186731	0.269022860928365	0.0061	0.0039	0.0972	0.0114	0.0319	0.0129	0.0139	0.0235	0.0015	0.0382	0.0252	0.1705	0.0032	0.0383	0.1239	0.0131	0.0149	0.0028	9e-04	0.0133	0.0104	0.1367	0.0291	0.1291	0.0422	0.0024
5	rs78417112	118873313	1.17	0.00269820593529537	1.16	0.0391967480014609	0.161558297697988	0.271556793075828	0.0061	0.0039	0.0971	0.0114	0.0319	0.0129	0.014	0.0235	0.0015	0.0382	0.0252	0.1707	0.0032	0.0383	0.1239	0.0131	0.0149	0.0028	9e-04	0.0133	0.0104	0.1366	0.0292	0.1289	0.0422	0.0025
5	rs77313938	118873760	1.17	0.00269820593529537	1.16	0.0391967480014609	0.162317278413023	0.274329450530851	0.0061	0.0039	0.0971	0.0114	0.0319	0.0129	0.014	0.0235	0.0015	0.0382	0.0252	0.1707	0.0032	0.0383	0.124	0.0131	0.0149	0.0028	9e-04	0.0133	0.0104	0.1366	0.0292	0.1289	0.0422	0.0025
5	rs80001599	118882061	1.17	0.00269820593529537	1.16	0.0391967480014609	0.169029676584277	0.274560897683556	0.0061	0.0039	0.097	0.0115	0.0319	0.0129	0.014	0.0235	0.0015	0.0382	0.0252	0.1707	0.0032	0.0383	0.1239	0.0131	0.0149	0.0028	9e-04	0.0133	0.0103	0.1365	0.0292	0.1289	0.0421	0.0025
5	rs113943813	118890601	1.17	0.00269820593529537	1.16	0.0391967480014609	0.181453792813648	0.285974903063101	0.0061	0.004	0.0969	0.0115	0.0319	0.0129	0.0141	0.0235	0.0015	0.0382	0.0252	0.1707	0.0032	0.0383	0.1237	0.0131	0.0149	0.0027	9e-04	0.0132	0.0105	0.1365	0.0292	0.1289	0.0421	0.0026
5	rs246966	118891682	1.17	0.00269820593529537	1.16	0.0391967480014609	0.184044498912348	0.285037823137226	0.0061	0.004	0.0968	0.0115	0.0319	0.0129	0.0141	0.0236	0.0015	0.0382	0.0252	0.1707	0.0032	0.0383	0.1236	0.0131	0.0149	0.0027	9e-04	0.0132	0.0105	0.1365	0.0292	0.1289	0.0421	0.0026
5	rs75716853	118906229	1.16	0.00368959424733411	1.16	0.0391967480014609	0.21067277171876	0.270634511739007	0.0061	0.0044	0.0964	0.0117	0.032	0.0131	0.0143	0.0238	0.0016	0.0382	0.0251	0.17	0.0033	0.0387	0.1227	0.013	0.0149	0.0026	0.001	0.0134	0.0111	0.1362	0.0294	0.1282	0.0421	0.0028
5	rs116195129	118911571	1.16	0.00368959424733411	1.16	0.0391967480014609	0.236467488727302	0.268103259406662	0.0062	0.0047	0.096	0.0118	0.0322	0.0133	0.0144	0.0239	0.0017	0.0382	0.0253	0.1695	0.0034	0.039	0.1219	0.013	0.015	0.0025	0.0011	0.0135	0.0116	0.136	0.0296	0.1276	0.042	0.003
5	rs79540648	118912697	1.16	0.00368959424733411	1.16	0.0391967480014609	0.242068418827497	0.272133711812303	0.0062	0.0048	0.096	0.0119	0.0322	0.0133	0.0144	0.0239	0.0017	0.0382	0.0253	0.1694	0.0034	0.039	0.1218	0.013	0.015	0.0025	0.0011	0.0136	0.0116	0.136	0.0296	0.1276	0.042	0.0031
5	rs162196	118915821	1.16	0.00368959424733411	1.16	0.0391967480014609	0.249413617450566	0.246667283478896	0.0062	0.0048	0.0959	0.0119	0.0323	0.0133	0.0145	0.0239	0.0017	0.0382	0.0253	0.1694	0.0035	0.0391	0.1217	0.013	0.015	0.0025	0.0011	0.0136	0.0116	0.1359	0.0295	0.1273	0.0421	0.0031
5	rs71585222	118916330	1.16	0.00368959424733411	1.17	0.0317925650317571	0.249281395764224	0.244878633616197	0.0062	0.0048	0.0959	0.0119	0.0323	0.0133	0.0145	0.0239	0.0017	0.0382	0.0253	0.1694	0.0035	0.0391	0.1217	0.013	0.015	0.0025	0.0011	0.0136	0.0116	0.1359	0.0295	0.1273	0.0421	0.0031
5	rs72790227	118917492	1.16	0.00368959424733411	1.17	0.0317925650317571	0.251578676450328	0.246219732924627	0.0061	0.0048	0.0958	0.0119	0.0324	0.0133	0.0145	0.0239	0.0017	0.0382	0.0253	0.1694	0.0035	0.0392	0.1215	0.013	0.015	0.0025	0.0011	0.0137	0.0116	0.1358	0.0295	0.1271	0.0422	0.0031
5	rs10463719	118923303	1.16	0.00368959424733411	1.17	0.0317925650317571	0.246820312487709	0.259984935510679	0.0061	0.0049	0.0955	0.012	0.0326	0.0135	0.0147	0.0239	0.0017	0.0383	0.0254	0.1694	0.0035	0.0396	0.1214	0.0133	0.0151	0.0026	0.0011	0.0139	0.0118	0.135	0.0294	0.1263	0.0423	0.0032
5	rs77444240	118927746	1.16	0.00368959424733411	1.17	0.0317925650317571	0.234801324202961	0.227114652465071	0.0062	0.0049	0.0955	0.0121	0.0326	0.0135	0.0147	0.0239	0.0017	0.0382	0.0254	0.1693	0.0036	0.0398	0.1213	0.0133	0.0151	0.0026	0.0012	0.0139	0.0118	0.1349	0.0294	0.1262	0.0422	0.0032
5	rs10519601	118942621	1.16	0.00368959424733411	1.17	0.0317925650317571	0.201086733454128	0.22179471331905	0.0062	0.0049	0.0955	0.0121	0.0326	0.0135	0.0149	0.0239	0.0018	0.0382	0.0254	0.1693	0.0036	0.0401	0.1213	0.0133	0.0151	0.0025	0.0012	0.0139	0.0118	0.1346	0.0293	0.1261	0.0422	0.0031
5	rs7712974	118943108	1.16	0.00368959424733411	1.17	0.0317925650317571	0.197276613890778	0.217375121483188	0.0062	0.0049	0.0955	0.0121	0.0326	0.0134	0.0149	0.0238	0.0018	0.0382	0.0254	0.1693	0.0036	0.0402	0.1213	0.0133	0.0151	0.0025	0.0012	0.0139	0.0118	0.1345	0.0293	0.1261	0.0422	0.0031
5	rs328660	118951882	1.16	0.00368959424733411	1.17	0.0317925650317571	0.201556125285096	0.207353721949946	0.0065	0.005	0.0955	0.0122	0.0325	0.0133	0.0153	0.0235	0.0019	0.038	0.0253	0.1689	0.0038	0.0414	0.1206	0.0135	0.0151	0.0024	0.0017	0.0142	0.0118	0.133	0.0297	0.1257	0.0423	0.0032
5	rs76673787	118954142	1.16	0.00368959424733411	1.17	0.0317925650317571	0.180386697048948	0.197074828949194	0.0065	0.0049	0.0955	0.0121	0.0326	0.0133	0.0154	0.0236	0.0019	0.0379	0.0254	0.1681	0.0037	0.0416	0.1204	0.0135	0.0153	0.0024	0.0017	0.0143	0.0119	0.1332	0.0296	0.1259	0.0423	0.0031
5	rs1376752	118962347	1.16	0.00368959424733411	1.17	0.0317925650317571	0.172767771984249	0.193963484388517	0.0066	0.0048	0.0955	0.0121	0.0328	0.0133	0.0154	0.0238	0.0019	0.0378	0.0255	0.1671	0.0037	0.0419	0.1201	0.0135	0.0155	0.0023	0.0017	0.0144	0.0119	0.1335	0.0295	0.1263	0.0424	0.0031
5	rs77045753	118964074	1.16	0.00368959424733411	1.18	0.0255692379504257	0.171480780578361	0.189327999728756	0.0066	0.0048	0.0955	0.0121	0.0327	0.0133	0.0154	0.0238	0.0019	0.0378	0.0255	0.1671	0.0037	0.0419	0.1201	0.0135	0.0155	0.0023	0.0017	0.0144	0.0119	0.1335	0.0295	0.1263	0.0424	0.0031
5	rs1451807	118965219	1.16	0.00368959424733411	1.18	0.0255692379504257	0.182007163434318	0.196866886639905	0.0066	0.0048	0.0955	0.0121	0.0327	0.0134	0.0155	0.0238	0.0019	0.0378	0.0255	0.1669	0.0037	0.0419	0.1201	0.0136	0.0156	0.0023	0.0017	0.0144	0.0119	0.1333	0.0295	0.1263	0.0423	0.0031
5	rs17469691	118968604	1.16	0.00368959424733411	1.18	0.0255692379504257	0.188195982667898	0.195724527824818	0.0066	0.0048	0.0956	0.012	0.0327	0.0133	0.0155	0.0237	0.002	0.0378	0.0255	0.1668	0.0037	0.0419	0.12	0.0136	0.0157	0.0023	0.0017	0.0144	0.0119	0.1333	0.0295	0.1263	0.0421	0.0031
5	rs78823077	118969342	1.16	0.00368959424733411	1.18	0.0255692379504257	0.18962943151274	0.199053962880584	0.0067	0.0048	0.0956	0.012	0.0327	0.0133	0.0155	0.0237	0.002	0.0378	0.0255	0.1668	0.0037	0.0419	0.1201	0.0136	0.0157	0.0023	0.0017	0.0144	0.0119	0.1333	0.0295	0.1264	0.0421	0.0031
5	rs328694	118969960	1.16	0.00368959424733411	1.18	0.0255692379504257	0.189364906825695	0.200202812698414	0.0067	0.0048	0.0956	0.012	0.0327	0.0133	0.0155	0.0237	0.002	0.0378	0.0255	0.1668	0.0037	0.0419	0.1201	0.0136	0.0157	0.0023	0.0017	0.0144	0.0119	0.1333	0.0295	0.1264	0.0421	0.0031
5	rs715715	118977870	1.16	0.00368959424733411	1.18	0.0255692379504257	0.208073218371334	0.220930067034867	0.0071	0.0047	0.097	0.0121	0.0333	0.0134	0.0159	0.023	0.002	0.0375	0.0253	0.1663	0.0038	0.0416	0.1186	0.0138	0.016	0.0024	0.0019	0.0143	0.0114	0.1332	0.0293	0.127	0.0419	0.0033
5	rs2431375	118982658	1.16	0.00368959424733411	1.18	0.0255692379504257	0.182487536964208	0.238540435944697	0.0071	0.0047	0.0995	0.0121	0.0333	0.0135	0.016	0.0228	0.002	0.0371	0.0255	0.1659	0.0037	0.041	0.1183	0.0139	0.016	0.0025	0.0019	0.0142	0.0115	0.1327	0.0292	0.1269	0.0417	0.0034
5	rs179274	118987108	1.16	0.00368959424733411	1.19	0.0203852747306207	0.14851510071219	0.251494699700036	0.007	0.0047	0.0997	0.0121	0.0333	0.0135	0.016	0.0228	0.002	0.0371	0.0255	0.1659	0.0037	0.0409	0.1183	0.0139	0.016	0.0029	0.0019	0.0142	0.0115	0.1323	0.0293	0.1268	0.0417	0.0034
5	rs74343048	118989356	1.16	0.00368959424733411	1.19	0.0203852747306207	0.14354968758905	0.232475394744211	0.007	0.0047	0.0997	0.0121	0.0333	0.0134	0.016	0.0228	0.002	0.037	0.0255	0.1657	0.0037	0.0409	0.1183	0.0138	0.016	0.0029	0.0019	0.0142	0.0115	0.1323	0.0292	0.1268	0.0417	0.0034
5	rs62376470	118997485	1.16	0.00368959424733411	1.19	0.0203852747306207	0.15599989340804	0.239759453700918	0.0071	0.0044	0.0999	0.012	0.0338	0.0129	0.0161	0.0224	0.0021	0.0372	0.0262	0.1638	0.0037	0.0402	0.1182	0.0136	0.0155	0.003	0.002	0.0147	0.0118	0.1322	0.029	0.1271	0.0436	0.0036
5	rs75846086	119014926	1.15	0.00498952698628164	1.19	0.0203852747306207	0.165653608176499	0.231707098476218	0.0072	0.0044	0.1	0.012	0.0339	0.0128	0.0161	0.0223	0.0021	0.0372	0.0263	0.1635	0.0037	0.0401	0.1182	0.0136	0.0154	0.0031	0.002	0.0147	0.0118	0.1322	0.029	0.1272	0.0439	0.0036
5	rs330204	119015813	1.15	0.00498952698628164	1.19	0.0203852747306207	0.169312809911796	0.242982741623154	0.0072	0.0044	0.0999	0.012	0.034	0.0127	0.0161	0.0223	0.0021	0.0371	0.0264	0.1635	0.0037	0.0402	0.1182	0.0136	0.0154	0.0031	0.002	0.0147	0.0118	0.1322	0.0291	0.1272	0.044	0.0036
5	rs11959838	119028818	1.15	0.00498952698628164	1.19	0.0203852747306207	0.151283958914104	0.191383517578088	0.0072	0.0043	0.1	0.012	0.0342	0.0126	0.016	0.0223	0.0021	0.037	0.0264	0.1634	0.0037	0.0401	0.1184	0.0136	0.0153	0.0031	0.002	0.0148	0.0117	0.1321	0.029	0.1272	0.0442	0.0036
5	rs111226309	119032708	1.15	0.00498952698628164	1.19	0.0203852747306207	0.154888497186993	0.221686572135252	0.0072	0.0044	0.1002	0.012	0.0342	0.0126	0.016	0.0222	0.0021	0.037	0.0263	0.1634	0.0037	0.0401	0.1184	0.0135	0.0152	0.0031	0.002	0.0148	0.0117	0.132	0.029	0.1272	0.0443	0.0036
5	rs11949190	119043487	1.15	0.00498952698628164	1.19	0.0203852747306207	0.163147636384065	0.237433968677813	0.0072	0.0044	0.101	0.0119	0.0345	0.0123	0.0158	0.022	0.0021	0.0368	0.0263	0.1631	0.0037	0.0401	0.1188	0.0134	0.0146	0.0031	0.0022	0.015	0.0116	0.1313	0.0288	0.1271	0.045	0.0036
5	rs162605	119045910	1.15	0.00498952698628164	1.19	0.0203852747306207	0.179286625168226	0.236218764368775	0.0072	0.0044	0.1012	0.0118	0.0347	0.0122	0.0158	0.022	0.0021	0.0367	0.0264	0.163	0.0037	0.0402	0.1191	0.0133	0.0144	0.0032	0.0022	0.0151	0.0116	0.131	0.0287	0.1272	0.0453	0.0037
5	rs56386606	119057521	1.15	0.00498952698628164	1.19	0.0203852747306207	0.153313689430482	0.254314910087115	0.0071	0.0044	0.1012	0.0123	0.035	0.0124	0.0157	0.022	0.0022	0.0366	0.0266	0.1623	0.0036	0.0404	0.12	0.0134	0.0142	0.0032	0.0023	0.0154	0.0106	0.1302	0.0285	0.1272	0.0459	0.0036
5	rs17406232	119066717	1.14	0.00667397486856553	1.19	0.0203852747306207	0.142523869491599	0.240869377161002	0.0071	0.0044	0.101	0.0122	0.0351	0.0123	0.0157	0.022	0.0022	0.0368	0.0266	0.1622	0.0036	0.0402	0.1202	0.0133	0.0141	0.0033	0.0023	0.0155	0.0107	0.1301	0.0285	0.1272	0.0461	0.0036
5	rs13436892	119076770	1.14	0.00667397486856553	1.19	0.0203852747306207	0.14242792412648	0.249245701260408	0.007	0.0044	0.1008	0.0122	0.0352	0.0122	0.0156	0.0221	0.0023	0.0369	0.0266	0.1621	0.0035	0.0401	0.1203	0.0132	0.0141	0.0034	0.0023	0.0156	0.0107	0.1301	0.0284	0.1273	0.0463	0.0036
5	rs114201422	119076787	1.14	0.00667397486856553	1.19	0.0203852747306207	0.14214031950158	0.248572250592162	0.007	0.0044	0.1008	0.0122	0.0352	0.0122	0.0156	0.0221	0.0023	0.0369	0.0266	0.1621	0.0035	0.0401	0.1203	0.0132	0.0141	0.0034	0.0023	0.0156	0.0107	0.1301	0.0284	0.1273	0.0463	0.0036
5	rs74673010	119080974	1.14	0.00667397486856553	1.19	0.0203852747306207	0.128742778476855	0.206719395934027	0.007	0.0044	0.1011	0.0121	0.0354	0.0122	0.0156	0.0224	0.0023	0.0371	0.0267	0.1617	0.0035	0.0399	0.1203	0.0131	0.014	0.0035	0.0022	0.0157	0.0107	0.1299	0.0283	0.1272	0.0464	0.0036
5	rs10519608	119082391	1.14	0.00667397486856553	1.2	0.0161071094639359	0.128081809139994	0.197074828949194	0.007	0.0044	0.1011	0.0121	0.0354	0.0122	0.0156	0.0225	0.0024	0.0372	0.0267	0.1616	0.0035	0.0398	0.1201	0.013	0.0139	0.0035	0.0022	0.0158	0.0108	0.13	0.0282	0.1272	0.0464	0.0036
5	rs190489	119095582	1.14	0.00667397486856553	1.2	0.0161071094639359	0.133212185067754	0.222552184077505	0.007	0.0044	0.1011	0.0121	0.0355	0.0122	0.0156	0.0225	0.0024	0.0373	0.0268	0.1616	0.0035	0.0398	0.1202	0.013	0.0139	0.0035	0.0022	0.0159	0.0108	0.13	0.028	0.1272	0.0465	0.0036
5	rs78037584	119099843	1.14	0.00667397486856553	1.2	0.0161071094639359	0.13055589923053	0.221686572135252	0.007	0.0044	0.1011	0.0121	0.0355	0.0122	0.0155	0.0225	0.0024	0.0372	0.0268	0.1616	0.0034	0.0398	0.1202	0.013	0.0139	0.0035	0.0022	0.0158	0.0108	0.13	0.028	0.1272	0.0465	0.0036
5	rs4895204	119120361	1.14	0.00667397486856553	1.2	0.0161071094639359	0.134135634922335	0.283049649841416	0.007	0.0044	0.1013	0.0121	0.0355	0.0121	0.0155	0.0226	0.0024	0.0372	0.0268	0.1618	0.0034	0.0397	0.1203	0.0129	0.0139	0.0036	0.0022	0.0158	0.0109	0.1299	0.0277	0.1274	0.0466	0.0035
5	rs2973945	119121514	1.14	0.00667397486856553	1.2	0.0161071094639359	0.126259893753752	0.256918241675486	0.007	0.0044	0.1013	0.0122	0.0355	0.0121	0.0155	0.0226	0.0024	0.0372	0.0268	0.1618	0.0033	0.0397	0.1203	0.0129	0.0138	0.0036	0.0022	0.0158	0.0108	0.13	0.0277	0.1273	0.0466	0.0035
5	rs6869216	119122350	1.14	0.00667397486856553	1.2	0.0161071094639359	0.120686365978107	0.223744197961251	0.007	0.0044	0.1014	0.0122	0.0355	0.0121	0.0155	0.0226	0.0024	0.0372	0.0268	0.1617	0.0033	0.0397	0.1204	0.0129	0.0138	0.0036	0.0022	0.0159	0.0109	0.13	0.0277	0.1273	0.0466	0.0035
5	rs75514813	119123174	1.14	0.00667397486856553	1.2	0.0161071094639359	0.117102986209897	0.211279633482853	0.007	0.0044	0.1014	0.0121	0.0355	0.0121	0.0155	0.0226	0.0025	0.0372	0.0268	0.1616	0.0033	0.0397	0.1204	0.0129	0.0138	0.0036	0.0022	0.0159	0.0109	0.13	0.0277	0.1273	0.0466	0.0035
5	rs2404550	119144042	1.14	0.00667397486856553	1.2	0.0161071094639359	0.125044218648249	0.200621126275782	0.0069	0.0043	0.1016	0.012	0.0354	0.0122	0.0154	0.0227	0.0025	0.0374	0.0266	0.161	0.0033	0.0395	0.1209	0.0128	0.0137	0.0036	0.0022	0.0159	0.0111	0.13	0.0276	0.1273	0.0468	0.0035
5	rs116578643	119150675	1.14	0.00667397486856553	1.2	0.0161071094639359	0.119101537157303	0.182294833329687	0.0069	0.0043	0.1016	0.012	0.0354	0.0122	0.0155	0.0227	0.0025	0.0374	0.0266	0.1609	0.0032	0.0395	0.1209	0.0128	0.0137	0.0035	0.0022	0.016	0.0111	0.13	0.0276	0.1273	0.0468	0.0035
5	rs78371446	119156317	1.14	0.00667397486856553	1.2	0.0161071094639359	0.120483949317992	0.163507035332616	0.0069	0.0043	0.1015	0.012	0.0353	0.0122	0.0155	0.0228	0.0025	0.0375	0.0266	0.1608	0.0032	0.0394	0.1209	0.0128	0.0137	0.0035	0.0022	0.016	0.0112	0.13	0.0277	0.1273	0.0468	0.0035
5	rs62373989	119162308	1.14	0.00667397486856553	1.2	0.0161071094639359	0.12103384878436	0.171570966297997	0.0069	0.0043	0.1015	0.012	0.0353	0.0122	0.0156	0.0229	0.0025	0.0375	0.0266	0.1607	0.0031	0.0394	0.1209	0.0128	0.0137	0.0035	0.0022	0.0161	0.0112	0.13	0.0277	0.1273	0.0468	0.0034
5	rs7731560	119198009	1.12	0.0115632168117458	1.2	0.0161071094639359	0.16642377997108	0.204504360313567	0.0067	0.0043	0.0997	0.0122	0.0348	0.0124	0.0163	0.0243	0.0025	0.0379	0.0268	0.1596	0.0021	0.0392	0.1208	0.0124	0.0138	0.0034	0.0022	0.0171	0.013	0.1315	0.0273	0.1272	0.0463	0.0028
5	rs7701785	119203911	1.12	0.0115632168117458	1.2	0.0161071094639359	0.145549708115133	0.207882820614509	0.0067	0.0043	0.0996	0.0122	0.0352	0.0124	0.0162	0.0244	0.0025	0.0378	0.0269	0.1593	0.0021	0.039	0.1207	0.0127	0.0138	0.0034	0.0021	0.0172	0.0131	0.1315	0.0274	0.127	0.0463	0.0028
5	rs73250213	119206641	1.12	0.0115632168117458	1.21	0.0126102304990967	0.138370174839638	0.196139671571806	0.0067	0.0042	0.0996	0.0122	0.0352	0.0124	0.0162	0.0245	0.0024	0.0377	0.0269	0.1594	0.0021	0.0389	0.1207	0.0127	0.0137	0.0034	0.0021	0.0172	0.0131	0.1315	0.0274	0.127	0.0463	0.0027
5	rs2973958	119210995	1.12	0.0115632168117458	1.21	0.0126102304990967	0.133611874873069	0.206402475603754	0.0067	0.0042	0.0995	0.0122	0.0352	0.0123	0.0161	0.0246	0.0024	0.0377	0.027	0.1594	0.0021	0.0389	0.1207	0.0127	0.0137	0.0034	0.0021	0.0172	0.0131	0.1316	0.0274	0.1269	0.0463	0.0027
5	rs11241517	119223609	1.11	0.0149838864052024	1.21	0.0126102304990967	0.0939537453270856	0.247563158973308	0.0065	0.0043	0.0989	0.0124	0.0352	0.0128	0.0164	0.0249	0.0022	0.0373	0.027	0.158	0.002	0.038	0.121	0.0132	0.0141	0.0034	0.0018	0.0174	0.0133	0.1307	0.0274	0.1295	0.046	0.0026
5	rs62374000	119223699	1.11	0.0149838864052024	1.21	0.0126102304990967	0.094052852305962	0.246667283478896	0.0065	0.0043	0.0989	0.0124	0.0351	0.0128	0.0164	0.0249	0.0022	0.0373	0.027	0.158	0.002	0.038	0.1211	0.0132	0.0141	0.0033	0.0018	0.0174	0.0133	0.1307	0.0274	0.1295	0.046	0.0025
5	rs13169410	119226151	1.12	0.0115632168117458	1.2	0.0161071094639359	0.0488891669972862	0.203137143679258	0.0063	0.0043	0.0987	0.0123	0.035	0.0129	0.0162	0.0254	0.002	0.0376	0.0272	0.1595	0.0018	0.038	0.122	0.0136	0.014	0.0031	0.0017	0.0171	0.0137	0.1294	0.0275	0.1291	0.0458	0.002
5	rs115258208	119228752	1.12	0.0115632168117458	1.2	0.0161071094639359	0.0427831958469441	0.219850814886909	0.0062	0.0043	0.0985	0.0123	0.0352	0.013	0.0161	0.0256	0.0019	0.0377	0.0273	0.1601	0.0018	0.0381	0.1223	0.0138	0.0139	0.0031	0.0017	0.0169	0.0139	0.1288	0.0275	0.1288	0.0457	0.0018
5	rs12523602	119230059	1.12	0.0115632168117458	1.2	0.0161071094639359	0.0443221921113195	0.244878633616197	0.0062	0.0043	0.0985	0.0123	0.0352	0.013	0.0161	0.0257	0.0019	0.0377	0.0273	0.1602	0.0018	0.038	0.1224	0.0139	0.0139	0.003	0.0017	0.017	0.0139	0.1286	0.0275	0.1288	0.0457	0.0018
5	rs13178162	119231185	1.12	0.0115632168117458	1.2	0.0161071094639359	0.0442617312071298	0.255558940540181	0.0062	0.0043	0.0985	0.0123	0.0352	0.0131	0.0161	0.0257	0.0018	0.0378	0.0273	0.1601	0.0017	0.038	0.1224	0.0139	0.0139	0.003	0.0016	0.017	0.0139	0.1285	0.0275	0.1288	0.0457	0.0018
5	rs62374036	119235740	1.12	0.0115632168117458	1.2	0.0161071094639359	0.0432276171417308	0.255332611016849	0.0061	0.0043	0.0984	0.0124	0.0353	0.0132	0.0162	0.0258	0.0018	0.0379	0.0277	0.1601	0.0016	0.038	0.1224	0.014	0.014	0.0025	0.0015	0.017	0.0139	0.1283	0.0278	0.129	0.0456	0.0017
5	rs62374037	119243689	1.12	0.0115632168117458	1.2	0.0161071094639359	0.0424445962345672	0.256125040364968	0.0061	0.0043	0.0983	0.0123	0.0353	0.0134	0.0163	0.0258	0.0017	0.038	0.0277	0.1599	0.0015	0.038	0.1225	0.014	0.014	0.0024	0.0014	0.017	0.0139	0.1284	0.0278	0.1291	0.0456	0.0017
5	rs78649582	119252406	1.12	0.0115632168117458	1.2	0.0161071094639359	0.0420494552763174	0.256011788873321	0.0059	0.0043	0.0984	0.0123	0.0353	0.0135	0.0163	0.0258	0.0017	0.038	0.0277	0.16	0.0014	0.0379	0.1225	0.0139	0.0141	0.0022	0.0014	0.017	0.0139	0.1284	0.0279	0.1291	0.0457	0.0016
5	rs80000182	119254239	1.12	0.0115632168117458	1.2	0.0161071094639359	0.0424592796987117	0.26535033540418	0.0059	0.0043	0.0984	0.0122	0.0353	0.0136	0.0163	0.0259	0.0017	0.038	0.0277	0.16	0.0014	0.0379	0.1225	0.0139	0.0141	0.0022	0.0014	0.017	0.0139	0.1284	0.028	0.1291	0.0457	0.0016
5	rs76068858	119266581	1.12	0.0115632168117458	1.2	0.0161071094639359	0.0458985003412615	0.267414200360068	0.0059	0.0043	0.0985	0.0122	0.0354	0.0136	0.0165	0.0259	0.0016	0.0381	0.0278	0.1601	0.0014	0.0378	0.1225	0.0139	0.0141	0.0021	0.0013	0.017	0.0139	0.1283	0.028	0.129	0.0457	0.0015
5	rs78067979	119270806	1.12	0.0115632168117458	1.2	0.0161071094639359	0.0473541168154893	0.262378009830485	0.0059	0.0044	0.0985	0.0122	0.0354	0.0136	0.0165	0.0259	0.0016	0.0381	0.0278	0.1601	0.0013	0.0378	0.1225	0.0138	0.0142	0.002	0.0013	0.017	0.0139	0.1284	0.028	0.129	0.0457	0.0014
5	rs6894958	119283775	1.12	0.0115632168117458	1.2	0.0161071094639359	0.0460535403047473	0.253637154796602	0.0058	0.0044	0.0986	0.0122	0.0354	0.0137	0.0166	0.0259	0.0015	0.0381	0.0278	0.1601	0.0013	0.0377	0.1226	0.0138	0.0147	0.0019	0.0012	0.017	0.0136	0.1283	0.0281	0.1287	0.0457	0.0013
5	rs115605691	119299183	1.12	0.0115632168117458	1.2	0.0161071094639359	0.0534886615135293	0.252283357420548	0.0059	0.0045	0.0992	0.0122	0.0353	0.0137	0.0171	0.0261	0.0014	0.0381	0.0279	0.1602	0.0012	0.0376	0.1228	0.0136	0.0152	0.0018	0.0012	0.017	0.0136	0.1277	0.0283	0.1281	0.0454	0.0013
5	rs77571554	119302786	1.12	0.0115632168117458	1.2	0.0161071094639359	0.0536089457828532	0.251269512319485	0.0059	0.0045	0.0993	0.0122	0.0353	0.0137	0.0171	0.0261	0.0014	0.0381	0.0279	0.1602	0.0012	0.0376	0.1228	0.0136	0.0152	0.0018	0.0012	0.017	0.0135	0.1277	0.0283	0.128	0.0454	0.0013
5	rs80323649	119312163	1.12	0.0115632168117458	1.2	0.0161071094639359	0.0528899513704465	0.249357999179389	0.0059	0.0045	0.0993	0.0122	0.0353	0.0137	0.0171	0.0261	0.0014	0.0381	0.0279	0.1602	0.0012	0.0376	0.1229	0.0136	0.0152	0.0018	0.0012	0.017	0.0135	0.1277	0.0282	0.128	0.0454	0.0013
5	rs6871400	119316071	1.12	0.0115632168117458	1.2	0.0161071094639359	0.0549965002938107	0.257598741761976	0.0059	0.0044	0.0994	0.0122	0.0353	0.0137	0.0172	0.0262	0.0013	0.0381	0.0279	0.1603	0.0012	0.0376	0.123	0.0136	0.0152	0.0017	0.0011	0.017	0.0136	0.1277	0.0282	0.128	0.0453	0.0013
5	rs10519619	119331330	1.12	0.0115632168117458	1.2	0.0161071094639359	0.0604500409402074	0.28749965602549	0.0059	0.0041	0.1001	0.0124	0.035	0.0138	0.0171	0.0261	0.001	0.0381	0.0279	0.161	0.001	0.0376	0.1231	0.0137	0.0154	0.0013	0.001	0.0168	0.0135	0.1277	0.0279	0.1285	0.0449	0.0012
5	rs10073349	119334385	1.12	0.0115632168117458	1.2	0.0161071094639359	0.0559819305831242	0.286326549785513	0.0059	0.0041	0.1	0.0124	0.035	0.0138	0.017	0.0261	0.001	0.0381	0.0279	0.1609	0.001	0.0377	0.1231	0.0138	0.0154	0.0014	9e-04	0.0168	0.0135	0.1278	0.0279	0.1285	0.0448	0.0012
5	rs74488022	119336081	1.12	0.0115632168117458	1.21	0.0126102304990967	0.0546299710116163	0.286326549785513	0.0059	0.0041	0.1001	0.0124	0.035	0.0138	0.017	0.0261	0.001	0.038	0.0279	0.161	0.001	0.0377	0.1231	0.0138	0.0154	0.0014	9e-04	0.0168	0.0135	0.1278	0.0278	0.1285	0.0448	0.0012
5	rs72794478	119350381	1.12	0.0115632168117458	1.21	0.0126102304990967	0.0526517306969012	0.29385954252709	0.0059	0.0041	0.1003	0.0124	0.0349	0.0138	0.017	0.0261	0.001	0.0379	0.0279	0.1612	0.001	0.0376	0.1233	0.0138	0.0154	0.0013	9e-04	0.0168	0.0136	0.1279	0.0277	0.1285	0.0446	0.0012
5	rs62375630	119350786	1.12	0.0115632168117458	1.21	0.0126102304990967	0.0526007772069318	0.292796633443496	0.0059	0.0041	0.1003	0.0124	0.0349	0.0138	0.017	0.0261	0.001	0.0378	0.0279	0.1612	0.001	0.0376	0.1233	0.0138	0.0154	0.0013	9e-04	0.0168	0.0136	0.1279	0.0277	0.1285	0.0446	0.0012
5	rs13186435	119372015	1.12	0.0115632168117458	1.22	0.00978006677549507	0.0461156557721512	0.316324434414308	0.0059	0.004	0.1012	0.0124	0.0346	0.0139	0.017	0.0261	0.001	0.037	0.0277	0.1624	0.0011	0.0373	0.1239	0.0139	0.0155	0.0013	8e-04	0.0165	0.0136	0.1279	0.0274	0.1288	0.0438	0.0013
5	rs347567	119372397	1.12	0.0115632168117458	1.22	0.00978006677549507	0.0458365837842245	0.309101153825317	0.0059	0.004	0.1013	0.0124	0.0346	0.0139	0.017	0.0261	0.001	0.037	0.0277	0.1623	0.0011	0.0373	0.1239	0.0139	0.0155	0.0013	8e-04	0.0165	0.0136	0.1278	0.0274	0.1288	0.0437	0.0013
5	rs12522947	119377338	1.12	0.0115632168117458	1.27	0.00236841156725067	0.0456666059910161	0.310061388524399	0.006	0.004	0.1017	0.0124	0.0346	0.0138	0.017	0.0261	0.001	0.037	0.0277	0.1621	0.0011	0.0374	0.124	0.0139	0.0156	0.0014	8e-04	0.0165	0.0136	0.1274	0.0274	0.1289	0.0435	0.0013
5	rs62377413	119383000	1.12	0.0115632168117458	1.28	0.00173000594785672	0.0432573569054551	0.299785717334006	0.006	0.004	0.1019	0.0123	0.0345	0.0138	0.0168	0.0261	0.001	0.037	0.0278	0.1621	0.0011	0.0375	0.1241	0.0138	0.0156	0.0014	8e-04	0.0164	0.0136	0.1274	0.0274	0.1292	0.0433	0.0013
5	rs13184932	119387816	1.12	0.0115632168117458	1.28	0.00173000594785672	0.0410654664552054	0.293623239777972	0.006	0.004	0.1021	0.0122	0.0344	0.0138	0.0167	0.0261	0.001	0.0371	0.0277	0.1621	0.0011	0.0375	0.1243	0.0138	0.0157	0.0013	8e-04	0.0164	0.0136	0.1275	0.0273	0.1294	0.0431	0.0013
5	rs11954149	119388158	1.12	0.0115632168117458	1.28	0.00173000594785672	0.0424739666385225	0.296344187027406	0.006	0.004	0.1021	0.0122	0.0344	0.0137	0.0167	0.0261	0.001	0.0371	0.0277	0.1621	0.0011	0.0375	0.1244	0.0139	0.0157	0.0013	8e-04	0.0164	0.0135	0.1274	0.0273	0.1293	0.0431	0.0013
5	rs112030873	119388416	1.12	0.0115632168117458	1.28	0.00173000594785672	0.0426652132942109	0.293032734685178	0.006	0.004	0.1021	0.0122	0.0344	0.0137	0.0167	0.0261	0.001	0.0371	0.0277	0.1622	0.0011	0.0374	0.1244	0.0139	0.0157	0.0013	8e-04	0.0163	0.0135	0.1274	0.0274	0.1293	0.043	0.0013
5	rs12187483	119393845	1.13	0.008831401728466	1.28	0.00173000594785672	0.0401397732201267	0.281532156629292	0.0068	0.004	0.104	0.0127	0.0349	0.0142	0.0166	0.0268	8e-04	0.0371	0.0277	0.1624	0.0012	0.0365	0.1245	0.0153	0.0162	0.0012	7e-04	0.0157	0.0143	0.1247	0.0269	0.1279	0.0416	0.0013
5	rs73260521	119397691	1.13	0.008831401728466	1.28	0.00173000594785672	0.0376379282004076	0.292324603927345	0.0068	0.004	0.1041	0.0129	0.0355	0.0143	0.0166	0.0268	8e-04	0.0372	0.0277	0.1623	0.0012	0.0363	0.124	0.0156	0.0162	0.0012	7e-04	0.0157	0.0146	0.1241	0.0268	0.1277	0.0414	0.0012
5	rs6868278	119398345	1.13	0.008831401728466	1.28	0.00173000594785672	0.0352460530177793	0.286092103997928	0.0068	0.004	0.1041	0.0129	0.0355	0.0143	0.0166	0.0268	8e-04	0.0372	0.0277	0.1623	0.0012	0.0363	0.124	0.0156	0.0162	0.0012	7e-04	0.0157	0.0146	0.1241	0.0268	0.1276	0.0414	0.0012
5	rs79427671	119398841	1.13	0.008831401728466	1.28	0.00173000594785672	0.0356349839696832	0.285272005136179	0.0068	0.004	0.1041	0.013	0.0356	0.0143	0.0166	0.0268	8e-04	0.0372	0.0277	0.1623	0.0012	0.0363	0.1239	0.0156	0.0162	0.0012	7e-04	0.0157	0.0146	0.1241	0.0268	0.1276	0.0414	0.0012
5	rs1816847	119407365	1.13	0.008831401728466	1.29	0.00125058114520606	0.0353753670849783	0.264091538497001	0.0069	0.0042	0.1038	0.0131	0.0359	0.0144	0.0168	0.0268	7e-04	0.0373	0.0278	0.1622	0.0012	0.0361	0.1235	0.0157	0.0163	0.0012	9e-04	0.0157	0.0147	0.1239	0.0267	0.1275	0.0414	0.0012
5	rs62375296	119411379	1.13	0.008831401728466	1.29	0.00125058114520606	0.0340843721676762	0.261921657587252	0.0069	0.0041	0.1038	0.0131	0.036	0.0144	0.0168	0.0268	7e-04	0.0373	0.0279	0.1622	0.0012	0.0361	0.1235	0.0157	0.0163	0.0012	8e-04	0.0157	0.0147	0.1238	0.0267	0.1275	0.0415	0.0012
5	rs255786	119416506	1.13	0.008831401728466	1.29	0.00125058114520606	0.0358175014864797	0.267299410769223	0.0069	0.0041	0.1038	0.0132	0.0361	0.0144	0.0168	0.0269	7e-04	0.0373	0.0278	0.1622	0.0012	0.0361	0.1234	0.0157	0.0162	0.0011	8e-04	0.0157	0.0146	0.1239	0.0266	0.1275	0.0416	0.0011
5	rs12189312	119435162	1.13	0.008831401728466	1.29	0.00125058114520606	0.028009762337581	0.272018297766819	0.0067	0.0041	0.1038	0.0132	0.0362	0.0145	0.0168	0.027	7e-04	0.0374	0.0277	0.1623	0.0012	0.0362	0.1231	0.0158	0.0162	0.0012	8e-04	0.0156	0.0146	0.1239	0.0266	0.1274	0.0415	0.001
5	rs35132260	119439871	1.13	0.008831401728466	1.29	0.00125058114520606	0.0248581599451027	0.261351566669545	0.0068	0.0041	0.1039	0.0131	0.0364	0.0145	0.0168	0.0269	7e-04	0.0375	0.0277	0.1619	0.0015	0.0361	0.1231	0.0159	0.0162	0.0013	8e-04	0.0156	0.0145	0.1239	0.0266	0.1275	0.0414	0.001
5	rs62376995	119472260	1.13	0.008831401728466	1.3	0.000894565104994716	0.0235799940290132	0.239537666036898	0.0071	0.0041	0.1038	0.0131	0.0365	0.0145	0.0169	0.0269	7e-04	0.0375	0.0277	0.1614	0.0017	0.0361	0.1231	0.016	0.0161	0.0016	9e-04	0.0155	0.0146	0.1237	0.0265	0.1273	0.0413	0.0011
5	rs1443966	119487705	1.13	0.008831401728466	1.3	0.000894565104994716	0.022284266620505	0.216838146748	0.0072	0.0041	0.1037	0.0131	0.0366	0.0145	0.0169	0.0269	7e-04	0.0375	0.0277	0.1612	0.0018	0.0361	0.123	0.0161	0.016	0.0017	9e-04	0.0155	0.0146	0.1237	0.0265	0.1272	0.0413	0.0011
5	rs351120	119490470	1.13	0.008831401728466	1.3	0.000894565104994716	0.0221352741210963	0.188303075145859	0.0072	0.0042	0.1028	0.0132	0.0368	0.0145	0.0171	0.0269	8e-04	0.0376	0.0278	0.162	0.0018	0.0362	0.1225	0.0158	0.0158	0.0017	9e-04	0.0152	0.0144	0.1238	0.0267	0.1273	0.0414	0.0011
5	rs7730558	119490533	1.13	0.008831401728466	1.3	0.000894565104994716	0.0221167006663254	0.187893636225069	0.0072	0.0042	0.1028	0.0132	0.0368	0.0145	0.0171	0.0269	8e-04	0.0376	0.0278	0.162	0.0018	0.0362	0.1225	0.0158	0.0158	0.0017	9e-04	0.0152	0.0144	0.1238	0.0267	0.1273	0.0414	0.0011
5	rs12515007	119496432	1.14	0.00667397486856553	1.3	0.000894565104994716	0.024386872534327	0.193963484388517	0.0072	0.0042	0.1027	0.0132	0.0368	0.0145	0.0171	0.0269	8e-04	0.0375	0.0277	0.1619	0.0018	0.0361	0.1226	0.0159	0.0159	0.0017	9e-04	0.0152	0.0144	0.1237	0.0266	0.1273	0.0415	0.0011
5	rs111418616	119501551	1.14	0.00667397486856553	1.31	0.000633161411292581	0.0276923049496061	0.200725750430196	0.0072	0.0042	0.1027	0.0133	0.0369	0.0145	0.0171	0.0269	8e-04	0.0375	0.0277	0.1619	0.0018	0.0361	0.1226	0.0159	0.0158	0.0017	9e-04	0.0152	0.0145	0.1237	0.0266	0.1273	0.0414	0.0011
5	rs114323392	119507876	1.14	0.00667397486856553	1.31	0.000633161411292581	0.0330606918056549	0.197490935376737	0.0073	0.0042	0.1023	0.0135	0.0374	0.0145	0.0172	0.027	8e-04	0.0376	0.0276	0.1619	0.0018	0.0359	0.123	0.0163	0.0155	0.0017	0.001	0.0149	0.0147	0.1231	0.0266	0.1273	0.0413	0.0011
5	rs116160500	119510919	1.15	0.00498952698628164	1.31	0.000633161411292581	0.0360924934517613	0.190046572713624	0.0073	0.0042	0.1022	0.0136	0.0375	0.0146	0.0173	0.027	8e-04	0.0376	0.0276	0.1619	0.0018	0.0358	0.1233	0.0165	0.0153	0.0017	0.001	0.0147	0.0147	0.1229	0.0264	0.1273	0.0412	0.0011
5	rs116511600	119525234	1.15	0.00498952698628164	1.31	0.000633161411292581	0.0461311935253122	0.175253740160843	0.0075	0.0043	0.1017	0.0138	0.0378	0.0146	0.0174	0.0272	9e-04	0.0377	0.0275	0.1619	0.0018	0.0355	0.1235	0.017	0.0149	0.0018	0.001	0.0146	0.015	0.1224	0.0262	0.1271	0.0412	0.001
5	rs2112498	119526332	1.15	0.00498952698628164	1.31	0.000633161411292581	0.0434659266929307	0.171075384045467	0.0075	0.0043	0.1017	0.0138	0.0378	0.0146	0.0174	0.0272	9e-04	0.0378	0.0275	0.1619	0.0018	0.0356	0.1235	0.017	0.0149	0.0018	0.001	0.0146	0.015	0.1223	0.0262	0.1271	0.0412	0.001
5	rs13164682	119526671	1.15	0.00498952698628164	1.32	0.000443394243597529	0.0444584349263224	0.174754481808434	0.0075	0.0043	0.1017	0.0138	0.0378	0.0146	0.0174	0.0272	9e-04	0.0377	0.0275	0.1619	0.0018	0.0356	0.1235	0.017	0.0149	0.0018	0.001	0.0146	0.015	0.1223	0.0262	0.1271	0.0412	0.001
5	rs17146259	119532996	1.15	0.00498952698628164	1.32	0.000443394243597529	0.0463179239569251	0.174355430990166	0.0075	0.0043	0.1017	0.0138	0.0378	0.0146	0.0174	0.0272	9e-04	0.0377	0.0275	0.1618	0.0018	0.0355	0.1236	0.017	0.0149	0.0018	0.001	0.0146	0.015	0.1221	0.0263	0.1271	0.0413	0.001
5	rs74753294	119535960	1.15	0.00498952698628164	1.31	0.000633161411292581	0.0495875123749139	0.184730818391062	0.0075	0.0043	0.1017	0.0138	0.0379	0.0146	0.0174	0.0272	9e-04	0.0377	0.0275	0.1617	0.0019	0.0355	0.1238	0.017	0.0149	0.0018	0.001	0.0146	0.015	0.1221	0.0263	0.127	0.0412	0.001
5	rs79798459	119538082	1.15	0.00498952698628164	1.29	0.00125058114520606	0.0483417130125513	0.171670142682555	0.0075	0.0043	0.1017	0.0138	0.038	0.0146	0.0174	0.0273	9e-04	0.0377	0.0275	0.1615	0.0019	0.0355	0.1241	0.017	0.0149	0.0018	0.001	0.0146	0.0151	0.122	0.0263	0.1267	0.0412	0.001
5	rs11740198	119542129	1.15	0.00498952698628164	1.29	0.00125058114520606	0.0424739666385225	0.168900772879718	0.0076	0.0044	0.1017	0.0139	0.0382	0.0146	0.0173	0.0274	9e-04	0.0377	0.0276	0.1609	0.0018	0.0355	0.1251	0.017	0.0148	0.0018	0.0011	0.0145	0.0152	0.122	0.0262	0.1261	0.041	0.001
5	rs62377034	119543123	1.15	0.00498952698628164	1.29	0.00125058114520606	0.0435107093951497	0.172563627757535	0.0076	0.0044	0.1017	0.0139	0.0383	0.0146	0.0173	0.0274	9e-04	0.0377	0.0276	0.1609	0.0018	0.0356	0.1252	0.017	0.0148	0.0018	0.0011	0.0146	0.0152	0.1219	0.0262	0.126	0.041	0.001
5	rs55834279	119548784	1.16	0.00368959424733411	1.29	0.00125058114520606	0.0419328620466149	0.175053977552171	0.0075	0.0044	0.1015	0.0139	0.0384	0.0146	0.0173	0.0274	0.001	0.0377	0.0276	0.1607	0.0018	0.0356	0.1255	0.0169	0.0148	0.0019	0.0011	0.0146	0.0152	0.1218	0.0262	0.1259	0.0409	0.001
5	rs55647968	119576468	1.16	0.00368959424733411	1.29	0.00125058114520606	0.0414542561498557	0.194273865754705	0.0075	0.0045	0.1013	0.014	0.0387	0.0146	0.0172	0.0276	0.001	0.0376	0.0275	0.1606	0.0018	0.0356	0.1258	0.0168	0.0148	0.0019	0.0011	0.0148	0.0152	0.1216	0.0262	0.1257	0.0407	9e-04
5	rs34067116	119578103	1.16	0.00368959424733411	1.29	0.00125058114520606	0.0423272536050846	0.199158311975777	0.0075	0.0045	0.1012	0.014	0.0388	0.0146	0.0173	0.0276	0.001	0.0375	0.0275	0.1605	0.0018	0.0356	0.1259	0.0168	0.0148	0.0019	0.0011	0.0148	0.0152	0.1216	0.0262	0.1257	0.0409	9e-04
5	rs79887002	119579956	1.16	0.00368959424733411	1.29	0.00125058114520606	0.0498326958453513	0.231049213389563	0.0075	0.0044	0.1011	0.014	0.0389	0.0146	0.0173	0.0276	0.001	0.0375	0.0274	0.1604	0.0018	0.0356	0.1259	0.0168	0.0148	0.0019	0.0011	0.0148	0.0152	0.1216	0.0262	0.1256	0.0409	9e-04
5	rs11241539	119580494	1.16	0.00368959424733411	1.27	0.00236841156725067	0.0480695469793259	0.253524251043668	0.0075	0.0045	0.101	0.0141	0.039	0.0146	0.0173	0.0276	0.0011	0.0375	0.0274	0.1601	0.0018	0.0357	0.1261	0.0168	0.0148	0.002	0.0011	0.0149	0.0152	0.1215	0.0262	0.1254	0.0409	0.001
5	rs35849	119581486	1.17	0.00269820593529537	1.27	0.00236841156725067	0.0280977884879999	0.200202812698414	0.0075	0.0047	0.1005	0.0144	0.0399	0.0147	0.017	0.0277	0.0013	0.0373	0.0275	0.1581	0.0019	0.036	0.127	0.0168	0.0148	0.002	0.0012	0.0151	0.0154	0.1209	0.0262	0.1249	0.041	0.0012
5	rs80106479	119595219	1.17	0.00269820593529537	1.27	0.00236841156725067	0.0243470604682407	0.213305102836358	0.0076	0.0048	0.1003	0.0146	0.0402	0.0147	0.0169	0.0278	0.0014	0.0373	0.0276	0.157	0.002	0.0364	0.1277	0.0168	0.0149	0.0021	0.0013	0.0153	0.0153	0.1202	0.0264	0.1252	0.04	0.0014
5	rs114652047	119601173	1.17	0.00269820593529537	1.27	0.00236841156725067	0.0232222591860146	0.207671127344296	0.0076	0.0048	0.1003	0.0147	0.0402	0.0147	0.0169	0.0279	0.0014	0.0373	0.0276	0.1569	0.0021	0.0364	0.1278	0.0169	0.0149	0.0021	0.0013	0.0153	0.0153	0.1201	0.0264	0.1253	0.0398	0.0014
5	rs992203	119602793	1.17	0.00269820593529537	1.27	0.00236841156725067	0.0217475861505387	0.196762943231007	0.0076	0.0048	0.1003	0.0147	0.0402	0.0148	0.0169	0.0279	0.0014	0.0373	0.0276	0.1569	0.0021	0.0364	0.1278	0.0169	0.0149	0.0021	0.0013	0.0153	0.0153	0.1201	0.0264	0.1253	0.0398	0.0014
5	rs1422401	119603246	1.17	0.00269820593529537	1.27	0.00236841156725067	0.0213015039229749	0.193549903792206	0.0076	0.0048	0.1004	0.0147	0.0402	0.0147	0.0168	0.0279	0.0014	0.0373	0.0276	0.1569	0.0021	0.0364	0.1278	0.0168	0.0149	0.0021	0.0013	0.0153	0.0153	0.1201	0.0263	0.1252	0.0398	0.0014
5	rs4498277	119614401	1.17	0.00269820593529537	1.27	0.00236841156725067	0.0185086216803012	0.193860061239664	0.0076	0.0048	0.1005	0.0147	0.0403	0.0147	0.0168	0.0279	0.0014	0.0373	0.0277	0.1567	0.0021	0.0364	0.1278	0.0169	0.0149	0.0021	0.0013	0.0153	0.0153	0.1201	0.0263	0.1252	0.0398	0.0014
5	rs62377042	119614477	1.17	0.00269820593529537	1.26	0.00320910491496634	0.01817629562064	0.192826857139163	0.0076	0.0048	0.1005	0.0147	0.0404	0.0147	0.0168	0.0279	0.0014	0.0373	0.0277	0.1567	0.002	0.0365	0.1278	0.0169	0.0149	0.0021	0.0013	0.0153	0.0153	0.1201	0.0263	0.1252	0.0398	0.0014
5	rs77083571	119615973	1.17	0.00269820593529537	1.26	0.00320910491496634	0.019169790251817	0.210960407392729	0.0076	0.0048	0.1004	0.0147	0.0404	0.0147	0.0168	0.0279	0.0014	0.0372	0.0277	0.1566	0.002	0.0365	0.1279	0.0169	0.0149	0.0021	0.0013	0.0153	0.0153	0.1201	0.0263	0.1252	0.0398	0.0014
5	rs114289123	119622250	1.17	0.00269820593529537	1.26	0.00320910491496634	0.0196086644612341	0.218020067032075	0.0076	0.0048	0.1003	0.0147	0.0403	0.0147	0.0168	0.0279	0.0014	0.0372	0.0277	0.1566	0.0021	0.0365	0.128	0.0168	0.0149	0.0021	0.0013	0.0153	0.0153	0.1201	0.0263	0.1252	0.0398	0.0014
5	rs56010226	119623701	1.18	0.00195114464099788	1.26	0.00320910491496634	0.0197879554228978	0.217482568807667	0.0076	0.0048	0.1003	0.0148	0.0403	0.0147	0.0168	0.0279	0.0014	0.0372	0.0277	0.1566	0.0021	0.0365	0.128	0.0168	0.0149	0.0021	0.0013	0.0153	0.0153	0.1201	0.0263	0.1252	0.0398	0.0014
5	rs114607113	119626106	1.18	0.00195114464099788	1.26	0.00320910491496634	0.019600156347359	0.219742984921617	0.0076	0.0048	0.1003	0.0148	0.0404	0.0147	0.0168	0.0279	0.0014	0.0372	0.0277	0.1566	0.0021	0.0365	0.128	0.0168	0.0149	0.0021	0.0013	0.0153	0.0153	0.1201	0.0263	0.1252	0.0398	0.0014
5	rs28448328	119629163	1.18	0.00195114464099788	1.26	0.00320910491496634	0.0196086644612341	0.217267691610937	0.0076	0.0048	0.1001	0.0148	0.0404	0.0147	0.0168	0.028	0.0014	0.0372	0.0277	0.1565	0.0021	0.0364	0.1281	0.0168	0.0149	0.0021	0.0013	0.0153	0.0153	0.1201	0.0263	0.1251	0.0399	0.0014
5	rs12516817	119629679	1.18	0.00195114464099788	1.26	0.00320910491496634	0.0217751144851585	0.210003689127119	0.0076	0.0048	0.1001	0.0148	0.0404	0.0147	0.0168	0.0279	0.0014	0.0372	0.0277	0.1565	0.0021	0.0364	0.1281	0.0168	0.0149	0.0021	0.0013	0.0153	0.0153	0.1201	0.0263	0.1251	0.0399	0.0014
5	rs114669320	119634322	1.18	0.00195114464099788	1.26	0.00320910491496634	0.0265536408972916	0.214052936535515	0.0076	0.0048	0.1002	0.0148	0.0404	0.0147	0.0168	0.0279	0.0014	0.0372	0.0277	0.1565	0.0021	0.0365	0.1281	0.0168	0.0149	0.0021	0.0013	0.0154	0.0153	0.12	0.0263	0.1249	0.0399	0.0014
5	rs12719274	119640226	1.18	0.00195114464099788	1.26	0.00320910491496634	0.0216011923201874	0.171670142682555	0.0078	0.0046	0.1006	0.0149	0.0405	0.0146	0.0166	0.0279	0.0016	0.0369	0.028	0.1562	0.0026	0.0368	0.1278	0.017	0.015	0.0023	0.0015	0.0156	0.0157	0.1195	0.0263	0.1234	0.0396	0.0016
5	rs114377377	119649043	1.18	0.00195114464099788	1.26	0.00320910491496634	0.023550842145796	0.19025204923699	0.0077	0.0046	0.1007	0.0149	0.0405	0.0146	0.0166	0.0281	0.0016	0.0369	0.028	0.1559	0.0026	0.037	0.1279	0.017	0.015	0.0024	0.0015	0.0156	0.0157	0.1195	0.0263	0.1234	0.0395	0.0016
5	rs4895154	119649127	1.18	0.00195114464099788	1.26	0.00320910491496634	0.0227640008789151	0.186360950243274	0.0077	0.0046	0.1008	0.0149	0.0405	0.0146	0.0166	0.028	0.0016	0.0369	0.028	0.1559	0.0027	0.037	0.1279	0.017	0.015	0.0024	0.0015	0.0156	0.0157	0.1194	0.0263	0.1234	0.0395	0.0016
5	rs34493742	119655837	1.18	0.00195114464099788	1.26	0.00320910491496634	0.0259761353026638	0.221254179915476	0.0077	0.0046	0.1008	0.0149	0.0405	0.0146	0.0166	0.0281	0.0016	0.0368	0.028	0.1558	0.0027	0.037	0.1278	0.017	0.015	0.0024	0.0015	0.0156	0.0157	0.1194	0.0263	0.1233	0.0395	0.0016
5	rs12654210	119662066	1.18	0.00195114464099788	1.26	0.00320910491496634	0.034248668731971	0.260326382971281	0.0077	0.0046	0.1008	0.015	0.0405	0.0146	0.0166	0.0281	0.0016	0.0368	0.028	0.1555	0.0029	0.0372	0.1276	0.0169	0.015	0.0025	0.0015	0.0156	0.0157	0.1194	0.0264	0.1233	0.0394	0.0016
5	rs59127491	119662255	1.18	0.00195114464099788	1.26	0.00320910491496634	0.0344897862938506	0.264434661671092	0.0077	0.0046	0.1008	0.015	0.0405	0.0145	0.0166	0.0281	0.0016	0.0368	0.028	0.1556	0.0029	0.0372	0.1277	0.0169	0.015	0.0025	0.0015	0.0156	0.0157	0.1194	0.0264	0.1233	0.0394	0.0016
5	rs114943986	119664374	1.18	0.00195114464099788	1.26	0.00320910491496634	0.0736255060624767	0.352414604488849	0.0077	0.0046	0.1007	0.015	0.0406	0.0145	0.0165	0.0282	0.0016	0.0368	0.028	0.1552	0.0029	0.0372	0.1276	0.0169	0.0149	0.0025	0.0015	0.0156	0.0158	0.1193	0.0263	0.1232	0.0395	0.0016
5	rs77913145	119666074	1.19	0.00139498509901115	1.26	0.00320910491496634	0.0710276845880508	0.245548891923571	0.0078	0.0047	0.1007	0.0149	0.0407	0.0145	0.0164	0.0283	0.0016	0.0368	0.028	0.1548	0.003	0.0374	0.1275	0.0168	0.0148	0.0028	0.0016	0.0157	0.0158	0.1192	0.0263	0.1231	0.0394	0.0017
5	rs114829240	119666803	1.19	0.00139498509901115	1.26	0.00320910491496634	0.0772421753011689	0.258279806900882	0.0078	0.0047	0.1008	0.0149	0.0407	0.0145	0.0164	0.0284	0.0016	0.0368	0.028	0.1549	0.003	0.0374	0.1275	0.0168	0.0148	0.0028	0.0016	0.0157	0.0158	0.1192	0.0263	0.1231	0.0393	0.0017
5	rs1368183	119669457	1.23	0.000324726636489385	1.26	0.00320910491496634	0.0663092557093371	0.208730310155306	0.0081	0.0053	0.1013	0.0146	0.0411	0.0144	0.0161	0.0292	0.0017	0.0381	0.0283	0.1544	0.0033	0.0387	0.1252	0.0162	0.0145	0.0044	0.0021	0.0161	0.0161	0.1188	0.0258	0.1204	0.038	0.0017
5	rs17146471	119670565	1.24	0.000219052513113047	1.26	0.00320910491496634	0.104429846058308	0.272942033827766	0.0082	0.0054	0.1012	0.0145	0.0412	0.0144	0.0157	0.0296	0.0017	0.0383	0.0285	0.1548	0.0034	0.0387	0.1245	0.0161	0.0144	0.005	0.0022	0.0163	0.0163	0.1191	0.0257	0.1196	0.0379	0.0017
5	rs62378797	119682967	1.25	0.000146030683677626	1.26	0.00320910491496634	0.204346065343316	0.428713670318754	0.0083	0.0056	0.101	0.0144	0.0413	0.0143	0.0154	0.0301	0.0018	0.0385	0.0286	0.155	0.0034	0.0385	0.124	0.0159	0.0143	0.0056	0.0024	0.0163	0.0164	0.1189	0.0254	0.1188	0.0383	0.0018
5	rs10056249	119685686	1.25	0.000146030683677626	1.26	0.00320910491496634	0.200227794664097	0.406106348830128	0.0083	0.0056	0.101	0.0144	0.0413	0.0143	0.0154	0.0301	0.0018	0.0385	0.0286	0.155	0.0034	0.0386	0.124	0.0159	0.0143	0.0056	0.0024	0.0163	0.0164	0.1189	0.0254	0.1187	0.0383	0.0018
5	rs13361535	119700340	1.25	0.000146030683677626	1.26	0.00320910491496634	0.158372919425168	0.388827975028537	0.0083	0.0056	0.101	0.0145	0.0413	0.0143	0.0153	0.0301	0.0018	0.0385	0.0285	0.1551	0.0035	0.0386	0.1241	0.0157	0.0143	0.0058	0.0023	0.0163	0.0164	0.119	0.0253	0.1187	0.0382	0.0018
5	rs7713691	119700860	1.25	0.000146030683677626	1.25	0.00430404626190341	0.157930619299688	0.380394692056933	0.0083	0.0056	0.101	0.0145	0.0413	0.0143	0.0153	0.0301	0.0018	0.0385	0.0285	0.1551	0.0035	0.0386	0.1241	0.0157	0.0143	0.0058	0.0023	0.0163	0.0164	0.119	0.0253	0.1187	0.0382	0.0018
5	rs36119764	119705967	1.25	0.000146030683677626	1.25	0.00430404626190341	0.167231191239743	0.407533858690854	0.0083	0.0056	0.101	0.0145	0.0413	0.0143	0.0153	0.0302	0.0018	0.0385	0.0286	0.1551	0.0035	0.0386	0.1241	0.0157	0.0143	0.0059	0.0024	0.0163	0.0164	0.119	0.0254	0.1186	0.0382	0.0018
5	rs6868582	119717240	1.25	0.000146030683677626	1.25	0.00430404626190341	0.180276515035366	0.383966154547333	0.0083	0.0056	0.1009	0.0145	0.0413	0.0144	0.0153	0.0302	0.0018	0.0385	0.0287	0.1551	0.0035	0.0386	0.1241	0.0156	0.0143	0.0059	0.0024	0.0164	0.0165	0.119	0.0254	0.1184	0.0381	0.0018
5	rs114611316	119728267	1.25	0.000146030683677626	1.25	0.00430404626190341	0.170270423228661	0.380522083691807	0.0083	0.0056	0.1009	0.0145	0.0413	0.0144	0.0153	0.0302	0.0018	0.0385	0.0287	0.1551	0.0035	0.0386	0.1239	0.0157	0.0143	0.0059	0.0024	0.0164	0.0165	0.119	0.0254	0.1183	0.0381	0.0019
5	rs72784201	119751925	1.25	0.000146030683677626	1.25	0.00430404626190341	0.0742631279201296	0.454852491477567	0.0084	0.0052	0.1007	0.0149	0.0411	0.0145	0.0152	0.0301	0.0018	0.0386	0.0289	0.1562	0.0033	0.0385	0.1228	0.0159	0.0145	0.0047	0.0023	0.0166	0.0169	0.1194	0.0254	0.1184	0.0381	0.0019
5	rs13159916	119777608	1.26	9.62021865932956e-05	1.25	0.00430404626190341	0.0831991212010707	0.453783056671463	0.0084	0.0053	0.1006	0.0149	0.041	0.0145	0.015	0.0301	0.0018	0.0386	0.029	0.1569	0.0033	0.0384	0.1225	0.0161	0.0145	0.0048	0.0024	0.0166	0.0169	0.1197	0.0253	0.118	0.0379	0.002
5	rs17423454	119777756	1.26	9.62021865932956e-05	1.25	0.00430404626190341	0.0817852477790955	0.452714285927373	0.0084	0.0053	0.1006	0.0149	0.041	0.0145	0.015	0.0301	0.0018	0.0387	0.029	0.1569	0.0033	0.0384	0.1225	0.0161	0.0145	0.0048	0.0024	0.0166	0.0169	0.1196	0.0253	0.118	0.0379	0.002
5	rs114909785	119781010	1.26	9.62021865932956e-05	1.25	0.00430404626190341	0.0808587735563549	0.444586880700226	0.0084	0.0053	0.1006	0.0149	0.041	0.0145	0.015	0.0301	0.0018	0.0387	0.029	0.157	0.0033	0.0383	0.1225	0.0161	0.0145	0.0048	0.0024	0.0166	0.0169	0.1196	0.0253	0.118	0.0379	0.002
5	rs17146612	119781326	1.26	9.62021865932956e-05	1.25	0.00430404626190341	0.0814907552847499	0.445118628872377	0.0084	0.0053	0.1006	0.0149	0.041	0.0145	0.015	0.0301	0.0018	0.0387	0.029	0.157	0.0033	0.0383	0.1225	0.0161	0.0145	0.0048	0.0024	0.0166	0.0169	0.1196	0.0253	0.118	0.0379	0.002
5	rs10477601	119783561	1.26	9.62021865932956e-05	1.25	0.00430404626190341	0.088436988863279	0.460209581948691	0.0084	0.0052	0.1005	0.0149	0.0409	0.0146	0.015	0.0299	0.0018	0.0388	0.029	0.1572	0.0033	0.0382	0.1226	0.0161	0.0145	0.0048	0.0024	0.0167	0.0169	0.1197	0.0252	0.1178	0.0378	0.002
5	rs13359009	119787890	1.26	9.62021865932956e-05	1.25	0.00430404626190341	0.0801179834606552	0.444055301329009	0.0085	0.0052	0.1004	0.0149	0.0409	0.0146	0.015	0.0299	0.0019	0.0389	0.029	0.1572	0.0033	0.0382	0.1226	0.0161	0.0145	0.0048	0.0024	0.0167	0.0169	0.1197	0.0251	0.1178	0.0378	0.0021
5	rs79775300	119793031	1.26	9.62021865932956e-05	1.25	0.00430404626190341	0.0955974353937856	0.520879712721564	0.0085	0.0052	0.1004	0.0149	0.0408	0.0146	0.0149	0.0299	0.0018	0.0389	0.029	0.1572	0.0034	0.0382	0.1224	0.0161	0.0145	0.0048	0.0024	0.0167	0.0169	0.1197	0.0251	0.1177	0.0378	0.0021
5	rs79490899	119801966	1.26	9.62021865932956e-05	1.24	0.00571467630016231	0.105199034630645	0.472863069931297	0.0085	0.0052	0.1004	0.015	0.0407	0.0147	0.0149	0.0299	0.0019	0.0391	0.0293	0.1576	0.0035	0.0383	0.1215	0.0162	0.0146	0.0051	0.0025	0.0168	0.0168	0.1196	0.0249	0.1173	0.0379	0.0022
5	rs17146662	119811654	1.26	9.62021865932956e-05	1.24	0.00571467630016231	0.102561461633211	0.408313077332514	0.0085	0.0052	0.1004	0.0151	0.0407	0.0148	0.0149	0.0299	0.002	0.0393	0.0294	0.158	0.0036	0.0383	0.1208	0.0162	0.0146	0.0052	0.0026	0.0167	0.0168	0.1195	0.0248	0.117	0.0379	0.0023
5	rs9647588	119830107	1.27	6.26256661333372e-05	1.24	0.00571467630016231	0.108283861980568	0.43649873326301	0.0085	0.0052	0.1001	0.0151	0.0405	0.015	0.0148	0.0298	0.002	0.0394	0.0295	0.1578	0.0036	0.0393	0.1202	0.0163	0.0146	0.0054	0.0026	0.0167	0.0168	0.1196	0.0247	0.1164	0.038	0.0023
5	rs11949016	119835010	1.27	6.26256661333372e-05	1.24	0.00571467630016231	0.102482978127597	0.426083220514208	0.0085	0.0052	0.1002	0.0151	0.0405	0.015	0.0148	0.0298	0.002	0.0394	0.0295	0.1577	0.0036	0.0394	0.1202	0.0163	0.0146	0.0054	0.0026	0.0167	0.0168	0.1196	0.0247	0.1164	0.038	0.0023
5	rs17146713	119847275	1.27	6.26256661333372e-05	1.24	0.00571467630016231	0.121323883763172	0.463834905424279	0.0085	0.0052	0.1002	0.0151	0.0405	0.015	0.0148	0.0298	0.002	0.0394	0.0295	0.1578	0.0036	0.0393	0.1202	0.0163	0.0146	0.0054	0.0027	0.0168	0.0168	0.1195	0.0247	0.1164	0.038	0.0023
5	rs17146714	119847588	1.27	6.26256661333372e-05	1.24	0.00571467630016231	0.12141097687599	0.464776018810873	0.0085	0.0052	0.1002	0.0151	0.0405	0.015	0.0148	0.0298	0.002	0.0394	0.0295	0.1578	0.0036	0.0393	0.1202	0.0163	0.0146	0.0054	0.0027	0.0168	0.0168	0.1195	0.0247	0.1164	0.038	0.0023
5	rs75015468	119848806	1.27	6.26256661333372e-05	1.24	0.00571467630016231	0.121730644585116	0.469354217380389	0.0085	0.0052	0.1002	0.0151	0.0405	0.015	0.0148	0.0298	0.002	0.0394	0.0295	0.1578	0.0036	0.0393	0.1202	0.0163	0.0146	0.0054	0.0027	0.0168	0.0168	0.1195	0.0247	0.1164	0.038	0.0023
5	rs10079863	119862068	1.28	4.02837495154452e-05	1.24	0.00571467630016231	0.171445110642364	0.663203644363762	0.0083	0.0049	0.0999	0.0152	0.0395	0.0158	0.0146	0.03	0.0021	0.0393	0.0302	0.1601	0.0035	0.0391	0.1188	0.0166	0.0147	0.0059	0.0025	0.0175	0.017	0.119	0.0239	0.1148	0.0384	0.0023
5	rs6881309	119862127	1.28	4.02837495154452e-05	1.24	0.00571467630016231	0.178190438231687	0.664084214370165	0.0083	0.0049	0.1	0.0152	0.0395	0.0158	0.0146	0.03	0.0021	0.0393	0.0302	0.1601	0.0035	0.0391	0.1188	0.0166	0.0147	0.0059	0.0025	0.0175	0.017	0.119	0.0239	0.1148	0.0384	0.0023
5	rs1404299	119867187	1.28	4.02837495154452e-05	1.24	0.00571467630016231	0.209750849058124	0.558173275685782	0.008	0.0047	0.1014	0.0152	0.039	0.0168	0.0145	0.0298	0.002	0.0392	0.0306	0.1613	0.0034	0.0387	0.117	0.0167	0.0148	0.0057	0.0022	0.018	0.0173	0.1193	0.0235	0.1141	0.0386	0.0023
5	rs300974	119869763	1.26	9.62021865932956e-05	1.23	0.00751259866635779	0.245376304910461	0.562967599938642	0.0077	0.0046	0.102	0.0152	0.0383	0.0175	0.0143	0.0297	0.0019	0.0392	0.0307	0.1622	0.0034	0.0385	0.1156	0.0168	0.0148	0.0056	0.0021	0.0179	0.0172	0.1197	0.0238	0.114	0.0391	0.0021
5	rs13188158	119874306	1.26	9.62021865932956e-05	1.23	0.00751259866635779	0.252066118339555	0.550439091075101	0.0077	0.0045	0.1022	0.0152	0.0382	0.0176	0.0143	0.0298	0.0019	0.0391	0.0307	0.1627	0.0033	0.0387	0.1149	0.0167	0.0147	0.0055	0.002	0.0179	0.0172	0.12	0.0237	0.1139	0.0395	0.002
5	rs10519637	119877754	1.26	9.62021865932956e-05	1.23	0.00751259866635779	0.189327134849722	0.350297192764803	0.0077	0.0045	0.1024	0.0152	0.0382	0.0177	0.0143	0.0298	0.0019	0.039	0.0307	0.1629	0.0033	0.0388	0.1147	0.0166	0.0147	0.0056	0.002	0.0179	0.0172	0.1203	0.0237	0.1138	0.0397	0.002
5	rs1524577	119887402	1.26	9.62021865932956e-05	1.22	0.00978006677549507	0.179286625168226	0.285740545131732	0.0077	0.0045	0.1026	0.0152	0.0382	0.0175	0.0143	0.0298	0.0019	0.039	0.0308	0.1631	0.0032	0.0388	0.1147	0.0166	0.0147	0.0056	0.002	0.0178	0.0171	0.1202	0.0236	0.1139	0.0397	0.002
5	rs17146780	119887659	1.26	9.62021865932956e-05	1.22	0.00978006677549507	0.178957361173402	0.286795616918561	0.0077	0.0045	0.1026	0.0152	0.0382	0.0175	0.0143	0.0298	0.0019	0.039	0.0308	0.1631	0.0032	0.0388	0.1148	0.0166	0.0147	0.0055	0.002	0.0178	0.0172	0.1202	0.0236	0.1139	0.0397	0.002
5	rs75486028	119892361	1.26	9.62021865932956e-05	1.22	0.00978006677549507	0.191905461320293	0.311503401974444	0.0077	0.0045	0.1026	0.0152	0.0382	0.0175	0.0143	0.0298	0.0019	0.039	0.0307	0.163	0.0032	0.0388	0.1148	0.0166	0.0147	0.0055	0.002	0.0178	0.0171	0.1203	0.0236	0.1139	0.0397	0.002
5	rs116741169	119904843	1.26	9.62021865932956e-05	1.22	0.00978006677549507	0.203872999923543	0.284452625065019	0.0077	0.0045	0.1028	0.0152	0.0381	0.0175	0.0143	0.0297	0.0019	0.039	0.0307	0.1631	0.0031	0.0388	0.1149	0.0166	0.0147	0.0055	0.002	0.0178	0.017	0.1205	0.0235	0.114	0.0397	0.002
5	rs115135582	119918822	1.24	0.000219052513113047	1.22	0.00978006677549507	0.130738055021381	0.342977075173033	0.0077	0.0041	0.1066	0.0153	0.0374	0.0176	0.0145	0.0292	0.0015	0.0387	0.0304	0.1646	0.002	0.0398	0.117	0.0159	0.0146	0.0038	0.0013	0.0169	0.014	0.1248	0.0217	0.1144	0.0399	0.0014
5	rs76811750	119918848	1.24	0.000219052513113047	1.22	0.00978006677549507	0.125280862616192	0.325666233661888	0.0077	0.0041	0.1066	0.0153	0.0374	0.0176	0.0145	0.0292	0.0015	0.0387	0.0304	0.1646	0.002	0.0398	0.117	0.0159	0.0146	0.0038	0.0013	0.0169	0.014	0.1248	0.0217	0.1144	0.0399	0.0014
5	rs62376425	119918898	1.24	0.000219052513113047	1.22	0.00978006677549507	0.120831076357586	0.284335629527589	0.0077	0.0041	0.1066	0.0153	0.0374	0.0175	0.0145	0.0292	0.0016	0.0386	0.0304	0.1647	0.002	0.0398	0.117	0.0158	0.0146	0.0038	0.0013	0.0169	0.014	0.1249	0.0217	0.1144	0.0399	0.0014
5	rs76993918	119919958	1.23	0.000324726636489385	1.22	0.00978006677549507	0.119187652287031	0.202297304811855	0.0076	0.004	0.1073	0.0151	0.0374	0.0179	0.0144	0.0292	0.0015	0.0383	0.0305	0.1652	0.0019	0.0398	0.117	0.0157	0.0144	0.0037	0.0013	0.0168	0.0138	0.1251	0.0216	0.1145	0.0397	0.0013
5	rs74615611	119925570	1.23	0.000324726636489385	1.22	0.00978006677549507	0.127124076441441	0.192826857139163	0.0075	0.0038	0.1076	0.0149	0.0371	0.0179	0.0145	0.0293	0.0015	0.0377	0.0304	0.1659	0.0019	0.0397	0.1179	0.016	0.0143	0.0037	0.0013	0.0166	0.0136	0.1256	0.0213	0.1147	0.0396	0.0012
5	rs1037569	119926305	1.23	0.000324726636489385	1.22	0.00978006677549507	0.123835684625654	0.164874148879263	0.0075	0.0038	0.1077	0.0149	0.0369	0.0179	0.0145	0.0293	0.0014	0.0375	0.0303	0.1662	0.0019	0.0396	0.1182	0.0161	0.0143	0.0037	0.0013	0.0165	0.0135	0.1257	0.0212	0.1147	0.0396	0.0012
5	rs2045187	119928020	1.23	0.000324726636489385	1.22	0.00978006677549507	0.118471189279254	0.109777077185642	0.0075	0.0038	0.1078	0.0148	0.0368	0.0179	0.0145	0.0292	0.0014	0.0374	0.0303	0.1663	0.0019	0.0396	0.1184	0.0162	0.0144	0.0037	0.0013	0.0165	0.0134	0.1258	0.0212	0.1148	0.0395	0.0012
5	rs13167682	119928674	1.23	0.000324726636489385	1.22	0.00978006677549507	0.120166285192868	0.10551490772154	0.0075	0.0038	0.1077	0.0149	0.0368	0.0179	0.0145	0.0292	0.0014	0.0375	0.0303	0.1663	0.0018	0.0396	0.1184	0.0162	0.0144	0.0037	0.0013	0.0165	0.0134	0.1258	0.0212	0.1148	0.0395	0.0012
5	rs1584468	119937691	1.23	0.000324726636489385	1.22	0.00978006677549507	0.123043717717137	0.0992853330339098	0.0074	0.0038	0.1079	0.0149	0.0368	0.0179	0.0145	0.0293	0.0014	0.0374	0.0304	0.1663	0.0018	0.0396	0.1186	0.0161	0.0144	0.0036	0.0014	0.0164	0.0134	0.1258	0.0212	0.1148	0.0395	0.0012
5	rs17428241	119943901	1.23	0.000324726636489385	1.22	0.00978006677549507	0.132598686289923	0.103861291198418	0.0074	0.0037	0.1081	0.0149	0.0367	0.0179	0.0145	0.0292	0.0013	0.0374	0.0303	0.1664	0.0018	0.0396	0.1187	0.016	0.0144	0.0036	0.0014	0.0164	0.0134	0.1258	0.021	0.1149	0.0394	0.0012
5	rs116799639	119945930	1.23	0.000324726636489385	1.22	0.00978006677549507	0.140263507526684	0.109524567426951	0.0074	0.0037	0.1082	0.0149	0.0366	0.0179	0.0145	0.0292	0.0013	0.0373	0.0303	0.1664	0.0018	0.0396	0.1187	0.016	0.0143	0.0036	0.0014	0.0164	0.0134	0.1258	0.021	0.1148	0.0394	0.0012
5	rs78554494	119949459	1.23	0.000324726636489385	1.22	0.00978006677549507	0.144064243289227	0.113165088611038	0.0074	0.0037	0.1083	0.0149	0.0365	0.0179	0.0145	0.0292	0.0013	0.0373	0.0305	0.1665	0.0018	0.0397	0.1188	0.0161	0.0143	0.0036	0.0014	0.0164	0.0134	0.1258	0.021	0.1148	0.0393	0.0011
5	rs72792298	119950659	1.23	0.000324726636489385	1.22	0.00978006677549507	0.141056945960094	0.113250292166019	0.0074	0.0036	0.1083	0.0149	0.0365	0.0179	0.0145	0.0291	0.0013	0.0373	0.0305	0.1665	0.0018	0.0397	0.1189	0.0161	0.0143	0.0035	0.0014	0.0164	0.0135	0.1258	0.021	0.1148	0.0393	0.0011
5	rs62376457	119965985	1.22	0.000475747413718642	1.22	0.00978006677549507	0.15667574814294	0.116075670936253	0.0073	0.0036	0.1089	0.0152	0.0361	0.0181	0.0146	0.0291	0.0013	0.0373	0.0306	0.1658	0.0018	0.0395	0.1196	0.0164	0.0142	0.0033	0.0014	0.0163	0.0135	0.1263	0.0208	0.1145	0.039	0.0011
5	rs1524561	119966585	1.22	0.000475747413718642	1.22	0.00978006677549507	0.156980444571151	0.111381473151021	0.0073	0.0036	0.109	0.0152	0.0361	0.0181	0.0146	0.0291	0.0013	0.0373	0.0306	0.1658	0.0018	0.0395	0.1196	0.0164	0.0142	0.0033	0.0014	0.0163	0.0135	0.1263	0.0208	0.1145	0.0389	0.0011
5	rs17146891	119984201	1.22	0.000475747413718642	1.22	0.00978006677549507	0.157014321256266	0.117887364243915	0.0073	0.0036	0.109	0.0153	0.036	0.0179	0.0146	0.029	0.0013	0.0372	0.0311	0.1661	0.0017	0.0399	0.1197	0.0164	0.0145	0.0033	0.0014	0.0159	0.0135	0.1269	0.0208	0.1141	0.0385	0.0011
5	rs78583923	119997879	1.22	0.000475747413718642	1.22	0.00978006677549507	0.157760697651489	0.119014199330991	0.0072	0.0036	0.109	0.0153	0.036	0.0179	0.0146	0.029	0.0012	0.0372	0.0312	0.1661	0.0016	0.04	0.1197	0.0164	0.0146	0.0033	0.0014	0.0159	0.0135	0.127	0.0207	0.114	0.0384	0.0011
5	rs1449166	119998319	1.22	0.000475747413718642	1.21	0.0126102304990967	0.157726726240247	0.11814704359979	0.0072	0.0036	0.109	0.0153	0.036	0.0179	0.0146	0.029	0.0012	0.0372	0.0312	0.1661	0.0016	0.04	0.1197	0.0164	0.0146	0.0033	0.0014	0.0159	0.0135	0.127	0.0207	0.114	0.0384	0.0011
5	rs72798424	120008121	1.22	0.000475747413718642	1.21	0.0126102304990967	0.160526685139057	0.123385683898008	0.0072	0.0036	0.1089	0.0153	0.0359	0.0178	0.0146	0.029	0.0012	0.0372	0.0313	0.1663	0.0016	0.04	0.1198	0.0164	0.0146	0.0033	0.0014	0.0158	0.0135	0.1272	0.0207	0.1139	0.0383	0.0011
5	rs6898545	120016536	1.22	0.000475747413718642	1.21	0.0126102304990967	0.164154298143193	0.117887364243915	0.0072	0.0036	0.1088	0.0153	0.0359	0.0178	0.0146	0.0289	0.0013	0.0372	0.0314	0.1664	0.0016	0.0401	0.1198	0.0164	0.0146	0.0032	0.0014	0.0158	0.0135	0.1275	0.0207	0.1137	0.0382	0.0011
5	rs75746784	120016638	1.22	0.000475747413718642	1.21	0.0126102304990967	0.162490064930984	0.118060459818435	0.0072	0.0036	0.1088	0.0153	0.036	0.0178	0.0146	0.0289	0.0013	0.0372	0.0314	0.1664	0.0016	0.0401	0.1198	0.0164	0.0146	0.0032	0.0014	0.0158	0.0135	0.1275	0.0207	0.1137	0.0382	0.0011
5	rs17853861	120021817	1.22	0.000475747413718642	1.21	0.0126102304990967	0.159635757487602	0.113506049421752	0.0071	0.0038	0.1089	0.0153	0.0361	0.0178	0.0146	0.0289	0.0013	0.0369	0.0315	0.1664	0.0016	0.04	0.1202	0.0163	0.0145	0.0032	0.0014	0.0158	0.0135	0.1278	0.0204	0.1135	0.0381	0.0011
5	rs4895272	120023393	1.22	0.000475747413718642	1.21	0.0126102304990967	0.160080857280547	0.114360159248275	0.0071	0.0038	0.1091	0.0152	0.0361	0.0178	0.0146	0.0289	0.0013	0.0368	0.0316	0.1664	0.0016	0.04	0.1204	0.0162	0.0144	0.0032	0.0014	0.0157	0.0134	0.128	0.0203	0.1134	0.038	0.001
5	rs17146935	120023753	1.22	0.000475747413718642	1.21	0.0126102304990967	0.161868537703366	0.113079909501204	0.0071	0.0038	0.1091	0.0152	0.0361	0.0177	0.0145	0.0288	0.0013	0.0368	0.0316	0.1665	0.0016	0.04	0.1204	0.0162	0.0144	0.0032	0.0015	0.0157	0.0134	0.128	0.0203	0.1135	0.038	0.0011
5	rs28547094	120031514	1.22	0.000475747413718642	1.21	0.0126102304990967	0.186057496277526	0.121454929311561	0.007	0.0038	0.109	0.0156	0.036	0.0176	0.0143	0.0287	0.0013	0.0366	0.0317	0.1671	0.0015	0.0401	0.12	0.0161	0.0148	0.0032	0.0014	0.0157	0.0135	0.1286	0.0201	0.1133	0.0379	0.0011
5	rs10075522	120043003	1.21	0.000688890665930752	1.21	0.0126102304990967	0.206561911311117	0.131762517932538	0.007	0.0038	0.1091	0.0156	0.0359	0.0176	0.0143	0.0285	0.0013	0.0364	0.0319	0.1675	0.0014	0.0407	0.1199	0.016	0.0148	0.0031	0.0013	0.0156	0.0135	0.1289	0.0197	0.113	0.0377	0.0011
5	rs116212537	120046295	1.21	0.000688890665930752	1.21	0.0126102304990967	0.205412732167308	0.135206467687963	0.007	0.0037	0.109	0.0156	0.0359	0.0177	0.0143	0.0285	0.0013	0.0361	0.0321	0.1678	0.0014	0.0406	0.1198	0.0161	0.0149	0.0031	0.0013	0.0155	0.0134	0.1292	0.0197	0.1128	0.0378	0.0012
5	rs17502938	120055902	1.21	0.000688890665930752	1.2	0.0161071094639359	0.209550732618169	0.135844440998802	0.007	0.0037	0.1088	0.0157	0.0359	0.0178	0.0143	0.0286	0.0013	0.0356	0.0322	0.1682	0.0015	0.0405	0.1196	0.0162	0.0149	0.0031	0.0013	0.0155	0.0134	0.1295	0.0198	0.1124	0.0379	0.0012
5	rs77610344	120058963	1.21	0.000688890665930752	1.19	0.0203852747306207	0.209750849058124	0.138315494553987	0.0071	0.0037	0.1087	0.0157	0.0359	0.0178	0.0143	0.0286	0.0013	0.0355	0.0323	0.1682	0.0015	0.0405	0.1196	0.0162	0.0149	0.0032	0.0013	0.0154	0.0133	0.1295	0.0198	0.1124	0.038	0.0012
5	rs116623850	120069770	1.21	0.000688890665930752	1.19	0.0203852747306207	0.225900060217196	0.141172662653769	0.0071	0.0037	0.1084	0.0158	0.0358	0.0178	0.0144	0.0286	0.0014	0.0353	0.0324	0.1684	0.0014	0.0406	0.1195	0.0163	0.015	0.0032	0.0013	0.0154	0.0133	0.1295	0.0198	0.1119	0.0382	0.0012
5	rs72781616	120074946	1.21	0.000688890665930752	1.19	0.0203852747306207	0.231403955865923	0.13194296061607	0.0072	0.0037	0.1082	0.0158	0.0358	0.0179	0.0144	0.0286	0.0014	0.0352	0.0325	0.1685	0.0014	0.0406	0.1193	0.0163	0.015	0.0032	0.0013	0.0155	0.0132	0.1296	0.0198	0.1119	0.0383	0.0012
5	rs73267948	120082836	1.21	0.000688890665930752	1.18	0.0255692379504257	0.231065728632813	0.130232445763723	0.0072	0.0037	0.1082	0.0158	0.0358	0.0178	0.0144	0.0286	0.0015	0.0351	0.0325	0.1687	0.0014	0.0406	0.1193	0.0163	0.015	0.0032	0.0013	0.0154	0.0132	0.1296	0.0198	0.1119	0.0383	0.0012
5	rs77570219	120096543	1.2	0.000985983802068489	1.18	0.0255692379504257	0.243371212637933	0.128798433641839	0.0071	0.0037	0.1081	0.0159	0.0358	0.018	0.0145	0.0285	0.0016	0.035	0.0325	0.1687	0.0014	0.0407	0.1191	0.0164	0.0151	0.0032	0.0014	0.0154	0.0131	0.1298	0.0197	0.1115	0.0385	0.0013
5	rs17503473	120102553	1.2	0.000985983802068489	1.18	0.0255692379504257	0.250428593482462	0.129156384421909	0.0071	0.0037	0.1081	0.0159	0.0358	0.0181	0.0145	0.0284	0.0016	0.0349	0.0325	0.1687	0.0014	0.0407	0.119	0.0164	0.0151	0.0033	0.0014	0.0154	0.013	0.1298	0.0197	0.1114	0.0385	0.0014
5	rs76518546	120106043	1.2	0.000985983802068489	1.17	0.0317925650317571	0.255492660766615	0.1286195965827	0.0071	0.0037	0.1081	0.016	0.0358	0.0181	0.0145	0.0284	0.0016	0.0349	0.0325	0.1687	0.0014	0.0407	0.119	0.0164	0.0151	0.0033	0.0014	0.0154	0.013	0.1298	0.0196	0.1113	0.0385	0.0014
5	rs11738552	120109289	1.2	0.000985983802068489	1.17	0.0317925650317571	0.258449808877884	0.128977362941477	0.0071	0.0037	0.1081	0.016	0.0358	0.0181	0.0145	0.0284	0.0016	0.0349	0.0325	0.1687	0.0014	0.0407	0.1189	0.0164	0.0151	0.0033	0.0014	0.0154	0.013	0.1299	0.0196	0.1112	0.0385	0.0014
5	rs72783653	120112029	1.2	0.000985983802068489	1.17	0.0317925650317571	0.259980427489446	0.129066862162823	0.0071	0.0037	0.1081	0.016	0.0358	0.0181	0.0145	0.0284	0.0016	0.0349	0.0325	0.1687	0.0014	0.0407	0.1189	0.0164	0.0151	0.0033	0.0014	0.0154	0.013	0.1299	0.0196	0.1112	0.0385	0.0014
5	rs6595263	120118117	1.2	0.000985983802068489	1.16	0.0391967480014609	0.268945767648541	0.129783684666307	0.0071	0.0037	0.1081	0.0161	0.0358	0.0182	0.0145	0.0284	0.0016	0.0348	0.0325	0.1687	0.0015	0.0407	0.1189	0.0164	0.0151	0.0033	0.0014	0.0154	0.013	0.1299	0.0195	0.1111	0.0386	0.0014
5	rs114877719	120121165	1.2	0.000985983802068489	1.16	0.0391967480014609	0.272818659843426	0.130681780387496	0.0071	0.0037	0.1081	0.0161	0.0358	0.0182	0.0145	0.0284	0.0016	0.0348	0.0325	0.1687	0.0015	0.0407	0.1189	0.0164	0.0151	0.0033	0.0014	0.0154	0.013	0.13	0.0195	0.1111	0.0386	0.0014
5	rs114840461	120131055	1.2	0.000985983802068489	1.16	0.0391967480014609	0.273930694238871	0.129604341022581	0.0071	0.0037	0.1081	0.0161	0.0358	0.0182	0.0145	0.0284	0.0017	0.0347	0.0325	0.1688	0.0015	0.0407	0.1188	0.0164	0.0151	0.0033	0.0014	0.0154	0.013	0.13	0.0195	0.1109	0.0387	0.0014
5	rs72783669	120138313	1.2	0.000985983802068489	1.16	0.0391967480014609	0.282537281642227	0.132484835646443	0.0071	0.0037	0.1082	0.016	0.0358	0.0181	0.0145	0.0282	0.0018	0.0344	0.0327	0.1689	0.0015	0.0408	0.1184	0.0165	0.0151	0.0034	0.0015	0.0154	0.013	0.1304	0.0193	0.1104	0.039	0.0015
5	rs10900743	120174812	1.2	0.000985983802068489	1.16	0.0391967480014609	0.314781361819639	0.142748515665809	0.0072	0.0037	0.1084	0.0157	0.0356	0.0178	0.0145	0.0278	0.002	0.0341	0.0331	0.1692	0.0016	0.041	0.1186	0.0167	0.015	0.0035	0.0015	0.0155	0.013	0.131	0.0191	0.1096	0.0392	0.0017
5	rs4895168	120175032	1.2	0.000985983802068489	1.16	0.0391967480014609	0.314531658766553	0.143585361395857	0.0072	0.0037	0.1084	0.0157	0.0356	0.0178	0.0145	0.0278	0.002	0.0341	0.0331	0.1692	0.0016	0.041	0.1186	0.0167	0.015	0.0035	0.0015	0.0155	0.013	0.131	0.0191	0.1096	0.0392	0.0017
5	rs76484868	120212765	1.19	0.00139498509901115	1.16	0.0391967480014609	0.39333889746414	0.128440851823813	0.0072	0.0039	0.1089	0.0157	0.0355	0.0171	0.0145	0.0276	0.0022	0.0337	0.0342	0.171	0.0017	0.0406	0.1195	0.0158	0.0149	0.0036	0.0017	0.0154	0.0129	0.131	0.0186	0.1071	0.0396	0.0018
5	rs11745509	120213723	1.19	0.00139498509901115	1.16	0.0391967480014609	0.398566982847394	0.134206170372496	0.0072	0.0039	0.109	0.0157	0.0355	0.0171	0.0145	0.0276	0.0022	0.0337	0.0342	0.1711	0.0017	0.0406	0.1196	0.0158	0.0149	0.0036	0.0017	0.0154	0.0128	0.131	0.0185	0.1071	0.0396	0.0018
5	rs57386674	120214679	1.19	0.00139498509901115	1.16	0.0391967480014609	0.399808818344114	0.135479749741166	0.0072	0.0039	0.109	0.0157	0.0355	0.0171	0.0145	0.0276	0.0022	0.0337	0.0342	0.1711	0.0017	0.0406	0.1196	0.0158	0.0149	0.0036	0.0017	0.0154	0.0128	0.131	0.0185	0.1071	0.0396	0.0018
5	rs75135235	120227628	1.19	0.00139498509901115	1.16	0.0391967480014609	0.366748592501367	0.132665642787072	0.0072	0.0039	0.1087	0.0154	0.0355	0.017	0.0146	0.0276	0.0022	0.0336	0.0343	0.171	0.0017	0.0407	0.1199	0.0158	0.0149	0.0036	0.0017	0.0155	0.0128	0.1311	0.0185	0.1073	0.0397	0.0018
5	rs72785895	120242350	1.19	0.00139498509901115	1.16	0.0391967480014609	0.360182197748725	0.135753234436124	0.0072	0.0039	0.1086	0.0154	0.0355	0.017	0.0146	0.0276	0.0022	0.0336	0.0344	0.1709	0.0017	0.0408	0.1199	0.0158	0.0149	0.0036	0.0017	0.0155	0.0128	0.1311	0.0185	0.1073	0.0398	0.0018
5	rs7732798	120244182	1.19	0.00139498509901115	1.16	0.0391967480014609	0.360664526873899	0.135662050367464	0.0072	0.0039	0.1087	0.0154	0.0355	0.017	0.0146	0.0276	0.0022	0.0336	0.0343	0.1709	0.0017	0.0408	0.1199	0.0158	0.0149	0.0036	0.0017	0.0155	0.0128	0.131	0.0185	0.1073	0.0399	0.0018
5	rs115054616	120269472	1.19	0.00139498509901115	1.16	0.0391967480014609	0.368589390806078	0.148266650591268	0.0071	0.0039	0.1084	0.0153	0.0353	0.0169	0.0145	0.0275	0.0022	0.0333	0.0345	0.1709	0.0018	0.041	0.1203	0.0158	0.0149	0.0036	0.0018	0.0154	0.0128	0.1312	0.0184	0.1073	0.0399	0.0019
5	rs17147116	120273930	1.19	0.00139498509901115	1.16	0.0391967480014609	0.373812343388196	0.150911752819125	0.0071	0.0039	0.1083	0.0153	0.0352	0.0168	0.0145	0.0276	0.0022	0.0332	0.0345	0.1709	0.0019	0.041	0.1204	0.0158	0.0149	0.0036	0.0018	0.0154	0.0128	0.1312	0.0184	0.1073	0.0399	0.0019
5	rs2973175	120313871	1.19	0.00139498509901115	1.16	0.0391967480014609	0.361415474784446	0.16136683400676	0.0071	0.0039	0.1082	0.0152	0.0351	0.0166	0.0145	0.0275	0.0023	0.0331	0.0346	0.1706	0.0019	0.0411	0.1208	0.0158	0.0148	0.0037	0.0018	0.0154	0.0128	0.1312	0.0184	0.1074	0.04	0.002
5	rs13187442	120326543	1.19	0.00139498509901115	1.16	0.0391967480014609	0.349338381707078	0.17997078875918	0.007	0.0039	0.1082	0.0152	0.0351	0.0165	0.0146	0.0275	0.0023	0.0329	0.0346	0.1704	0.0019	0.0411	0.1211	0.0159	0.0148	0.0037	0.0017	0.0154	0.0128	0.1316	0.0184	0.1073	0.0401	0.0019
5	rs77722229	120335390	1.18	0.00195114464099788	1.16	0.0391967480014609	0.343091738308761	0.143492290886994	0.0065	0.0039	0.1079	0.015	0.0347	0.016	0.0149	0.0271	0.0023	0.0324	0.0349	0.17	0.0019	0.0412	0.1216	0.0162	0.0144	0.0038	0.0017	0.0152	0.0132	0.1331	0.0184	0.1072	0.0405	0.0018
5	rs17147209	120340863	1.18	0.00195114464099788	1.16	0.0391967480014609	0.345866659743728	0.160881814645972	0.0065	0.0039	0.1079	0.015	0.0347	0.016	0.0149	0.0271	0.0023	0.0324	0.0349	0.1699	0.0018	0.0413	0.1217	0.0162	0.0144	0.0038	0.0017	0.0152	0.0132	0.1332	0.0184	0.1073	0.0405	0.0018
5	rs4895294	120345218	1.18	0.00195114464099788	1.16	0.0391967480014609	0.342465060668092	0.152811369324304	0.0065	0.0039	0.1078	0.0149	0.0347	0.016	0.015	0.0271	0.0023	0.0324	0.0349	0.1699	0.0018	0.0412	0.1217	0.0162	0.0144	0.0038	0.0017	0.0152	0.0132	0.1333	0.0184	0.1072	0.0406	0.0018
5	rs984772	120350492	1.18	0.00195114464099788	1.16	0.0391967480014609	0.350499601266573	0.183917591988687	0.0065	0.0039	0.1077	0.0148	0.0347	0.016	0.0149	0.0272	0.0023	0.0324	0.035	0.17	0.0018	0.0411	0.1217	0.0162	0.0144	0.0038	0.0017	0.0152	0.0133	0.1334	0.0184	0.1072	0.0406	0.0018
5	rs115762743	120355634	1.18	0.00195114464099788	1.16	0.0391967480014609	0.340172321655829	0.184222407867754	0.0064	0.0039	0.1077	0.0147	0.0347	0.016	0.0149	0.0272	0.0023	0.0324	0.035	0.17	0.0018	0.041	0.1218	0.0162	0.0144	0.0038	0.0017	0.0153	0.0133	0.1335	0.0184	0.1072	0.0407	0.0018
5	rs17147243	120357126	1.18	0.00195114464099788	1.15	0.047929882429645	0.342360672092061	0.186565060719387	0.0064	0.0039	0.1077	0.0147	0.0347	0.0159	0.0149	0.0272	0.0023	0.0324	0.035	0.1701	0.0019	0.041	0.1217	0.0162	0.0144	0.0038	0.0017	0.0153	0.0133	0.1335	0.0184	0.1072	0.0407	0.0018
5	rs10050462	120369632	1.18	0.00195114464099788	1.15	0.047929882429645	0.308372409208509	0.178460648163086	0.0061	0.004	0.1081	0.0146	0.0349	0.0158	0.0152	0.027	0.0023	0.0321	0.0349	0.169	0.0018	0.0412	0.1222	0.016	0.0144	0.0037	0.0017	0.0153	0.0135	0.133	0.0184	0.1078	0.0415	0.0018
5	rs75679558	120370493	1.18	0.00195114464099788	1.15	0.047929882429645	0.310699405867734	0.168506434272203	0.006	0.004	0.1082	0.0146	0.035	0.0158	0.0152	0.0269	0.0023	0.032	0.0348	0.1689	0.0018	0.0413	0.1222	0.0159	0.0144	0.0037	0.0017	0.0153	0.0135	0.1329	0.0183	0.1079	0.0416	0.0018
5	rs17446142	120370908	1.18	0.00195114464099788	1.15	0.047929882429645	0.314132350774994	0.172861814678099	0.006	0.004	0.1082	0.0145	0.035	0.0158	0.0152	0.0269	0.0023	0.032	0.0348	0.1688	0.0018	0.0413	0.1223	0.0159	0.0144	0.0037	0.0017	0.0153	0.0136	0.1329	0.0183	0.1079	0.0417	0.0017
5	rs393729	120372225	1.17	0.00269820593529537	1.15	0.047929882429645	0.321461702046251	0.174654689430168	0.006	0.004	0.1083	0.0145	0.035	0.0158	0.0152	0.0269	0.0024	0.032	0.0348	0.1687	0.0018	0.0413	0.1223	0.0159	0.0144	0.0037	0.0017	0.0153	0.0135	0.1329	0.0182	0.108	0.0417	0.0018
5	rs61289243	120372259	1.17	0.00269820593529537	1.15	0.047929882429645	0.319545517493944	0.173458725360656	0.006	0.004	0.1083	0.0145	0.035	0.0158	0.0152	0.0269	0.0024	0.032	0.0348	0.1687	0.0018	0.0413	0.1223	0.0159	0.0144	0.0037	0.0017	0.0153	0.0135	0.1328	0.0182	0.108	0.0417	0.0018
5	rs10519655	120373810	1.17	0.00269820593529537	1.15	0.047929882429645	0.322422046700094	0.172961250104907	0.006	0.004	0.1081	0.0144	0.035	0.0158	0.0152	0.0269	0.0024	0.032	0.0348	0.1688	0.0019	0.0413	0.1223	0.0159	0.0144	0.0037	0.0017	0.0153	0.0135	0.1329	0.0182	0.108	0.0417	0.0018
5	rs1363534	120374384	1.17	0.00269820593529537	1.15	0.047929882429645	0.323029353458727	0.178058685953681	0.006	0.004	0.1081	0.0144	0.035	0.0158	0.0152	0.0269	0.0024	0.032	0.0348	0.1688	0.0019	0.0413	0.1223	0.0159	0.0144	0.0037	0.0017	0.0153	0.0135	0.1329	0.0182	0.1079	0.0417	0.0018
5	rs117830682	120374935	1.17	0.00269820593529537	1.15	0.047929882429645	0.319948425454106	0.174654689430168	0.006	0.004	0.1081	0.0144	0.035	0.0158	0.0152	0.0269	0.0024	0.032	0.0348	0.1688	0.0019	0.0413	0.1223	0.0159	0.0144	0.0038	0.0017	0.0153	0.0135	0.1329	0.0182	0.1079	0.0417	0.0018
5	rs78701207	120385792	1.17	0.00269820593529537	1.15	0.047929882429645	0.342517261138495	0.191692494967594	0.006	0.0041	0.108	0.0144	0.0349	0.0156	0.0151	0.0267	0.0025	0.032	0.0351	0.1692	0.0019	0.0413	0.1228	0.0157	0.0145	0.004	0.0018	0.015	0.0133	0.1329	0.0181	0.1077	0.0417	0.002
5	rs17506660	120388740	1.17	0.00269820593529537	1.15	0.047929882429645	0.348126505877511	0.202612107960775	0.006	0.0041	0.108	0.0144	0.0349	0.0155	0.0151	0.0266	0.0025	0.032	0.0352	0.1693	0.0019	0.0413	0.1229	0.0156	0.0145	0.004	0.0018	0.0149	0.0132	0.1329	0.018	0.1076	0.0417	0.002
5	rs72787799	120392183	1.17	0.00269820593529537	1.14	0.0581452072437857	0.348969319773348	0.20124914548629	0.006	0.0041	0.108	0.0144	0.0349	0.0155	0.0151	0.0266	0.0025	0.032	0.0352	0.1693	0.0019	0.0413	0.1229	0.0156	0.0145	0.004	0.0018	0.0148	0.0132	0.1329	0.018	0.1076	0.0417	0.002
5	rs17447586	120393316	1.17	0.00269820593529537	1.14	0.0581452072437857	0.348284453325609	0.206085717253098	0.006	0.0041	0.108	0.0144	0.0349	0.0156	0.0151	0.0266	0.0025	0.032	0.0352	0.1693	0.0019	0.0413	0.123	0.0156	0.0145	0.004	0.0018	0.0148	0.0132	0.1329	0.018	0.1076	0.0417	0.002
5	rs76450099	120395783	1.17	0.00269820593529537	1.14	0.0581452072437857	0.343300762717252	0.203137143679258	0.006	0.0041	0.108	0.0144	0.0349	0.0155	0.0151	0.0266	0.0025	0.0319	0.0351	0.1693	0.0019	0.0413	0.1232	0.0156	0.0146	0.004	0.0018	0.0148	0.0132	0.1329	0.018	0.1076	0.0418	0.002
5	rs13167439	120396066	1.17	0.00269820593529537	1.14	0.0581452072437857	0.344870546582502	0.214266761911741	0.006	0.0041	0.108	0.0144	0.0349	0.0155	0.0151	0.0266	0.0025	0.0319	0.0351	0.1693	0.0019	0.0413	0.1232	0.0156	0.0146	0.004	0.0018	0.0148	0.0132	0.1329	0.018	0.1076	0.0418	0.002
5	rs41517945	120396629	1.17	0.00269820593529537	1.14	0.0581452072437857	0.350552431210927	0.214052936535515	0.006	0.0041	0.1081	0.0144	0.0349	0.0155	0.0148	0.0267	0.0025	0.032	0.0352	0.1694	0.0019	0.0413	0.1233	0.0156	0.0142	0.0041	0.0018	0.0148	0.0132	0.1331	0.018	0.1077	0.0418	0.002
5	rs72789605	120396795	1.17	0.00269820593529537	1.14	0.0581452072437857	0.349918742955147	0.210641341207659	0.006	0.0041	0.1081	0.0144	0.0349	0.0155	0.0148	0.0266	0.0025	0.032	0.0352	0.1694	0.0019	0.0413	0.1233	0.0156	0.0142	0.0041	0.0018	0.0148	0.0132	0.1331	0.018	0.1077	0.0418	0.002
5	rs115185687	120408982	1.17	0.00269820593529537	1.14	0.0581452072437857	0.359967935558708	0.220390224613023	0.0061	0.0041	0.1082	0.0145	0.0349	0.0155	0.0149	0.0267	0.0025	0.0319	0.0352	0.1691	0.002	0.0412	0.1233	0.0156	0.0142	0.0041	0.0018	0.0148	0.0131	0.1333	0.0179	0.1075	0.0418	0.002
5	rs115106975	120409651	1.17	0.00269820593529537	1.14	0.0581452072437857	0.360235773519015	0.221686572135252	0.0061	0.0041	0.1082	0.0145	0.0349	0.0155	0.0149	0.0267	0.0025	0.0319	0.0352	0.1691	0.002	0.0412	0.1233	0.0156	0.0142	0.0041	0.0018	0.0148	0.0131	0.1333	0.0179	0.1075	0.0418	0.002
5	rs2011648	120410245	1.17	0.00269820593529537	1.13	0.0699995683306186	0.365020381451583	0.22157844819789	0.006	0.0041	0.1083	0.0145	0.0349	0.0156	0.0148	0.0267	0.0025	0.032	0.0352	0.1691	0.002	0.0412	0.1233	0.0156	0.0141	0.0041	0.0018	0.0148	0.0131	0.1333	0.0179	0.1076	0.0418	0.002
5	rs116328019	120438173	1.17	0.00269820593529537	1.13	0.0699995683306186	0.35113383162621	0.186769247482587	0.006	0.0041	0.1082	0.0145	0.0349	0.0155	0.0148	0.0267	0.0024	0.0319	0.0352	0.1691	0.002	0.0413	0.1233	0.0156	0.0141	0.0041	0.0018	0.0148	0.0132	0.1333	0.0179	0.1076	0.0418	0.002
5	rs72789692	120440333	1.17	0.00269820593529537	1.13	0.0699995683306186	0.309015122859393	0.177757419773831	0.0061	0.0041	0.1081	0.0145	0.035	0.0155	0.0147	0.0266	0.0024	0.0319	0.0352	0.1692	0.002	0.0413	0.1232	0.0156	0.0141	0.0041	0.0018	0.0147	0.0132	0.1334	0.018	0.1075	0.0419	0.002
5	rs72789697	120450978	1.17	0.00269820593529537	1.13	0.0699995683306186	0.268716182091998	0.158657391375239	0.006	0.0042	0.108	0.0143	0.0351	0.0154	0.0146	0.0265	0.0021	0.0316	0.0354	0.1689	0.002	0.0414	0.1232	0.0155	0.0142	0.0041	0.0019	0.0149	0.0135	0.1337	0.018	0.1074	0.0421	0.002
5	rs12515054	120454325	1.17	0.00269820593529537	1.13	0.0699995683306186	0.267340896928327	0.140156389972366	0.006	0.0042	0.1079	0.0143	0.0351	0.0153	0.0146	0.0265	0.0021	0.0317	0.0354	0.1689	0.002	0.0414	0.1233	0.0154	0.0141	0.0041	0.0019	0.015	0.0135	0.1337	0.018	0.1073	0.0421	0.002
5	rs79943319	120454695	1.17	0.00269820593529537	1.13	0.0699995683306186	0.266243419831013	0.141080163726806	0.006	0.0042	0.1079	0.0143	0.0351	0.0153	0.0146	0.0265	0.0021	0.0317	0.0354	0.1688	0.002	0.0414	0.1233	0.0154	0.0141	0.0041	0.0019	0.015	0.0135	0.1337	0.018	0.1073	0.0421	0.002
5	rs72791804	120461872	1.17	0.00269820593529537	1.12	0.083651866997597	0.274116270548914	0.143120227883064	0.006	0.0043	0.1076	0.0143	0.0351	0.0153	0.0145	0.0264	0.0021	0.0317	0.0354	0.1687	0.002	0.0414	0.1234	0.0154	0.0141	0.0042	0.0019	0.015	0.0135	0.1338	0.0179	0.1072	0.0423	0.002
5	rs116719452	120470651	1.17	0.00269820593529537	1.12	0.083651866997597	0.267157814232525	0.135935670048262	0.006	0.0043	0.1076	0.0142	0.0352	0.0151	0.0144	0.0265	0.0021	0.0316	0.0355	0.1685	0.0021	0.0415	0.1237	0.0152	0.014	0.0042	0.0019	0.0151	0.0136	0.1339	0.0179	0.1071	0.0424	0.0021
5	rs76734024	120478704	1.16	0.00368959424733411	1.12	0.083651866997597	0.231573172436036	0.120406618012422	0.0061	0.0046	0.107	0.0135	0.0356	0.0143	0.0135	0.0264	0.0021	0.0314	0.0361	0.167	0.0023	0.0419	0.1255	0.0143	0.0137	0.0044	0.0019	0.0158	0.0141	0.1352	0.0179	0.106	0.0431	0.0022
5	rs12516567	120479159	1.16	0.00368959424733411	1.12	0.083651866997597	0.232081233927821	0.123649852477956	0.0062	0.0046	0.107	0.0134	0.0357	0.0143	0.0135	0.0264	0.0021	0.0314	0.0362	0.1669	0.0023	0.0419	0.1256	0.0142	0.0136	0.0044	0.0019	0.0159	0.0142	0.1352	0.0179	0.1059	0.0432	0.0022
5	rs74779485	120480142	1.15	0.00498952698628164	1.12	0.083651866997597	0.224525201431714	0.114360159248275	0.0062	0.0046	0.1069	0.0133	0.0359	0.0142	0.0134	0.0264	0.0022	0.0315	0.0364	0.1666	0.0024	0.0419	0.1255	0.0142	0.0136	0.0044	0.0019	0.0161	0.0143	0.1353	0.0179	0.1057	0.0433	0.0022
5	rs13187701	120481742	1.15	0.00498952698628164	1.12	0.083651866997597	0.199643351396855	0.107178599216655	0.0062	0.0047	0.1066	0.0131	0.0361	0.0141	0.0132	0.0263	0.0022	0.0314	0.0365	0.1663	0.0024	0.042	0.125	0.0141	0.0136	0.0044	0.0019	0.0163	0.0144	0.1353	0.0181	0.1057	0.0436	0.0023
5	rs4298281	120483701	1.15	0.00498952698628164	1.12	0.083651866997597	0.17983617548373	0.101399902916346	0.0063	0.0047	0.1062	0.0129	0.0363	0.0141	0.013	0.0263	0.0022	0.0315	0.0368	0.166	0.0024	0.042	0.1244	0.0142	0.0136	0.0043	0.0019	0.0166	0.0145	0.1354	0.0182	0.1058	0.0439	0.0023
5	rs115551235	120485470	1.15	0.00498952698628164	1.12	0.083651866997597	0.151748383923226	0.102627730579959	0.0064	0.0047	0.1056	0.0124	0.0366	0.0139	0.0129	0.0263	0.0022	0.0316	0.037	0.1656	0.0025	0.0421	0.1244	0.0141	0.0136	0.0042	0.0019	0.0165	0.0146	0.1359	0.0184	0.106	0.0442	0.0023
5	rs55638770	120485473	1.15	0.00498952698628164	1.12	0.083651866997597	0.151715182760722	0.102545696729776	0.0064	0.0047	0.1056	0.0124	0.0366	0.0139	0.0129	0.0263	0.0022	0.0316	0.037	0.1656	0.0025	0.0421	0.1244	0.0141	0.0136	0.0042	0.0019	0.0165	0.0146	0.1359	0.0184	0.106	0.0442	0.0023
5	rs12719283	120488971	1.14	0.00667397486856553	1.12	0.083651866997597	0.127094217496114	0.113420772579383	0.0065	0.0045	0.1046	0.0115	0.0371	0.0138	0.0125	0.0264	0.0023	0.0319	0.0374	0.1648	0.0026	0.0423	0.1248	0.0138	0.0133	0.0042	0.0018	0.0165	0.0147	0.1367	0.0187	0.1066	0.0445	0.0022
5	rs4585482	120490664	1.14	0.00667397486856553	1.12	0.083651866997597	0.120079738429577	0.111042965294375	0.0065	0.0045	0.1046	0.0115	0.0372	0.0137	0.0124	0.0265	0.0023	0.0317	0.0375	0.1645	0.0026	0.0424	0.1247	0.0137	0.0133	0.0042	0.0018	0.0167	0.0148	0.1366	0.0189	0.1065	0.0446	0.0022
5	rs72791816	120493832	1.14	0.00667397486856553	1.12	0.083651866997597	0.104033366588612	0.115130938815901	0.0065	0.0046	0.1046	0.0113	0.0375	0.0136	0.0121	0.0265	0.0024	0.0316	0.0377	0.1645	0.0026	0.0424	0.1247	0.0134	0.0132	0.0042	0.0018	0.0168	0.0148	0.1367	0.0194	0.1062	0.0447	0.0022
5	rs62379884	120508438	1.13	0.008831401728466	1.12	0.083651866997597	0.0850929350804719	0.13032226683604	0.0063	0.0046	0.1046	0.0111	0.038	0.0135	0.0116	0.0265	0.0024	0.0312	0.038	0.1647	0.0026	0.042	0.1245	0.0129	0.013	0.0041	0.0017	0.017	0.0148	0.137	0.0204	0.1057	0.0452	0.0023
5	rs72791822	120513110	1.13	0.008831401728466	1.12	0.083651866997597	0.0762190707163457	0.138315494553987	0.0063	0.0045	0.1046	0.0109	0.0382	0.0134	0.0115	0.0265	0.0024	0.0312	0.0381	0.1648	0.0026	0.0418	0.1245	0.0128	0.0129	0.004	0.0017	0.017	0.0148	0.1372	0.0208	0.1057	0.0452	0.0023
5	rs60842360	120530756	1.12	0.0115632168117458	1.12	0.083651866997597	0.0650305934999013	0.156732056753697	0.006	0.0045	0.1047	0.0107	0.0385	0.0133	0.0112	0.0265	0.0023	0.0311	0.0383	0.1651	0.0026	0.0414	0.1245	0.0125	0.0129	0.0039	0.0016	0.0171	0.0148	0.1378	0.0216	0.1057	0.0451	0.0022
5	rs56276481	120552531	1.12	0.0115632168117458	1.1	0.116987187387052	0.0580604606993615	0.159526511096453	0.006	0.0044	0.1047	0.0106	0.0387	0.0133	0.0111	0.0266	0.0023	0.0311	0.0383	0.1648	0.0025	0.0414	0.1244	0.0124	0.0128	0.004	0.0016	0.0171	0.0148	0.1377	0.0219	0.1058	0.0451	0.0022
5	rs72793869	120563421	1.12	0.0115632168117458	1.09	0.136985182682918	0.055084010617644	0.160784872734272	0.006	0.0044	0.1047	0.0106	0.0388	0.0133	0.0111	0.0267	0.0023	0.0312	0.0383	0.1646	0.0025	0.0414	0.1243	0.0124	0.0128	0.004	0.0017	0.0171	0.0149	0.1377	0.0221	0.1058	0.0451	0.0022
5	rs2115142	120564332	1.12	0.0115632168117458	1.09	0.136985182682918	0.0568001434652384	0.160106858438354	0.006	0.0044	0.1047	0.0106	0.0388	0.0133	0.0111	0.0267	0.0023	0.031	0.0384	0.1646	0.0025	0.0414	0.1242	0.0124	0.0128	0.004	0.0017	0.0171	0.0149	0.1377	0.0221	0.1058	0.0451	0.0022
5	rs56741642	120569770	1.12	0.0115632168117458	1.09	0.136985182682918	0.0529581469126409	0.161560986204375	0.006	0.0044	0.1046	0.0106	0.0388	0.0133	0.0111	0.0267	0.0023	0.031	0.0385	0.1645	0.0026	0.0415	0.124	0.0124	0.0128	0.004	0.0017	0.0171	0.0149	0.1376	0.0223	0.1058	0.0451	0.0023
5	rs4895172	120575763	1.12	0.0115632168117458	1.09	0.136985182682918	0.0528558756883972	0.162824983309083	0.006	0.0045	0.1045	0.0105	0.0388	0.0134	0.0111	0.0267	0.0023	0.031	0.0386	0.1646	0.0026	0.0416	0.124	0.0124	0.0128	0.004	0.0017	0.0171	0.0149	0.1375	0.0223	0.1057	0.0452	0.0023
5	rs13174846	120579541	1.12	0.0115632168117458	1.09	0.136985182682918	0.0524142307659137	0.161852369110184	0.006	0.0045	0.1045	0.0105	0.0388	0.0134	0.0111	0.0268	0.0023	0.031	0.0386	0.1645	0.0026	0.0416	0.1239	0.0124	0.0127	0.0041	0.0018	0.0171	0.0149	0.1375	0.0224	0.1057	0.0452	0.0023
5	rs77416966	120583140	1.12	0.0115632168117458	1.09	0.136985182682918	0.05227883981144	0.161075760449301	0.006	0.0045	0.1045	0.0105	0.0388	0.0134	0.0111	0.0268	0.0023	0.0309	0.0386	0.1646	0.0026	0.0416	0.1238	0.0124	0.0127	0.0041	0.0018	0.0171	0.0149	0.1375	0.0224	0.1057	0.0452	0.0024
5	rs10519664	120587513	1.12	0.0115632168117458	1.09	0.136985182682918	0.0529581469126409	0.162143937391934	0.006	0.0045	0.1044	0.0105	0.0388	0.0134	0.0111	0.0269	0.0023	0.0309	0.0386	0.1645	0.0026	0.0416	0.1237	0.0124	0.0127	0.0041	0.0018	0.0171	0.0149	0.1375	0.0224	0.1057	0.0453	0.0024
5	rs79031501	120599997	1.11	0.0149838864052024	1.08	0.159408631830651	0.0537810944165955	0.164190091256066	0.0061	0.0045	0.1042	0.0104	0.0388	0.0133	0.011	0.0269	0.0023	0.0308	0.0387	0.1645	0.0026	0.0417	0.1236	0.0124	0.0127	0.0042	0.0018	0.0171	0.0149	0.1375	0.0225	0.1059	0.0454	0.0024
5	rs12522360	120603694	1.11	0.0149838864052024	1.08	0.159408631830651	0.0543344553341311	0.165167622530946	0.0061	0.0045	0.1041	0.0104	0.0388	0.0133	0.011	0.0269	0.0022	0.0308	0.0387	0.1645	0.0026	0.0417	0.1235	0.0124	0.0126	0.0042	0.0018	0.0171	0.015	0.1375	0.0225	0.106	0.0454	0.0024
5	rs12188286	120608476	1.11	0.0149838864052024	1.08	0.159408631830651	0.0551015238337025	0.170580301813617	0.0061	0.0045	0.1041	0.0104	0.0388	0.0133	0.011	0.0269	0.0022	0.0308	0.0388	0.1644	0.0027	0.0417	0.1235	0.0124	0.0126	0.0043	0.0018	0.0171	0.015	0.1376	0.0225	0.106	0.0455	0.0024
5	rs10056374	120613589	1.11	0.0149838864052024	1.08	0.159408631830651	0.0538845609989589	0.165265487847853	0.0061	0.0045	0.1039	0.0104	0.0389	0.0133	0.0111	0.0269	0.0022	0.0308	0.0388	0.1644	0.0027	0.0418	0.1234	0.0124	0.0126	0.0043	0.0018	0.017	0.015	0.1376	0.0225	0.1058	0.0455	0.0024
5	rs72798167	120625402	1.11	0.0149838864052024	1.08	0.159408631830651	0.0404656690959729	0.156443977835024	0.0064	0.0046	0.102	0.0104	0.0396	0.0132	0.0115	0.027	0.0021	0.0313	0.0391	0.1631	0.0028	0.0415	0.1228	0.0127	0.0127	0.0044	0.0017	0.0167	0.0157	0.138	0.0235	0.104	0.0469	0.0024
5	rs13175886	120625526	1.11	0.0149838864052024	1.08	0.159408631830651	0.0404088613797973	0.157886255595879	0.0064	0.0046	0.102	0.0104	0.0396	0.0132	0.0115	0.027	0.0021	0.0313	0.0391	0.1631	0.0028	0.0416	0.1228	0.0127	0.0127	0.0044	0.0017	0.0167	0.0157	0.1379	0.0235	0.104	0.0469	0.0024
5	rs34693873	120626478	1.11	0.0149838864052024	1.08	0.159408631830651	0.0399845499139833	0.1593332279395	0.0064	0.0046	0.102	0.0104	0.0396	0.0132	0.0115	0.027	0.0021	0.0313	0.0391	0.1631	0.0028	0.0416	0.1228	0.0127	0.0127	0.0044	0.0017	0.0166	0.0157	0.1379	0.0235	0.104	0.0468	0.0024
5	rs4146402	120638202	1.1	0.0192206709224904	1.08	0.159408631830651	0.0382905990172342	0.163214604267498	0.0063	0.0046	0.1018	0.0104	0.0397	0.0133	0.0115	0.0272	0.002	0.0314	0.0393	0.163	0.0028	0.0417	0.1227	0.0127	0.0127	0.0042	0.0017	0.0165	0.0157	0.1378	0.0236	0.104	0.0471	0.0023
5	rs3853396	120647294	1.1	0.0192206709224904	1.06	0.212122118160079	0.0357392003809927	0.155197818379326	0.0063	0.0046	0.1015	0.0104	0.0397	0.0134	0.0116	0.0271	0.0021	0.0315	0.0395	0.1629	0.0028	0.0418	0.1225	0.0127	0.0127	0.0042	0.0017	0.0164	0.0158	0.1378	0.0237	0.1037	0.0473	0.0023
5	rs9885432	120661145	1.1	0.0192206709224904	1.05	0.24269399207398	0.0344897862938506	0.161172764327947	0.0063	0.0046	0.1012	0.0103	0.0397	0.0135	0.0117	0.0271	0.002	0.0316	0.0396	0.1628	0.0028	0.0418	0.1224	0.0129	0.0128	0.0041	0.0017	0.0163	0.0159	0.1375	0.0238	0.1035	0.0476	0.0023
5	rs6865013	120686298	1.09	0.0244129772860817	1.04	0.276253925711104	0.0407648101529299	0.122418878471943	0.0061	0.0048	0.0991	0.0109	0.0401	0.0142	0.0125	0.0271	0.0021	0.0319	0.0403	0.1608	0.0028	0.0416	0.1215	0.0132	0.0132	0.0039	0.0018	0.0162	0.0169	0.1375	0.0244	0.1017	0.0489	0.0022
5	rs6861838	120689867	1.09	0.0244129772860817	1.04	0.276253925711104	0.038482423925257	0.124973863515809	0.006	0.0048	0.099	0.0109	0.0402	0.0144	0.0127	0.0271	0.0021	0.0319	0.0404	0.1604	0.0028	0.0415	0.1212	0.0131	0.0133	0.0039	0.0018	0.0163	0.0171	0.137	0.0247	0.1018	0.0492	0.0022
5	rs76963642	120703577	1.09	0.0244129772860817	1.04	0.276253925711104	0.0372473567660648	0.121629979884351	0.006	0.0048	0.0989	0.011	0.0403	0.0144	0.0127	0.0271	0.0021	0.0319	0.0404	0.1601	0.0028	0.0414	0.1212	0.0132	0.0133	0.0039	0.0018	0.0163	0.0172	0.1367	0.0247	0.1018	0.0494	0.0022
5	rs72800108	120704801	1.09	0.0244129772860817	1.04	0.276253925711104	0.0370999456814959	0.122682269843163	0.006	0.0048	0.0989	0.011	0.0403	0.0144	0.0128	0.0271	0.0021	0.0319	0.0404	0.1601	0.0028	0.0414	0.1212	0.0132	0.0133	0.0039	0.0018	0.0163	0.0172	0.1367	0.0247	0.1018	0.0494	0.0022
5	rs56377848	120714357	1.09	0.0244129772860817	1.04	0.276253925711104	0.0347832445768728	0.123209689104335	0.006	0.0048	0.0988	0.011	0.0403	0.0145	0.0128	0.0272	0.0021	0.032	0.0404	0.1599	0.0028	0.0414	0.1212	0.0132	0.0133	0.0039	0.0018	0.0163	0.0172	0.1365	0.0248	0.1018	0.0494	0.0022
5	rs79525443	120718949	1.09	0.0244129772860817	1.04	0.276253925711104	0.030153664139868	0.121367439556563	0.006	0.0049	0.0984	0.011	0.0404	0.0146	0.0129	0.0273	0.0022	0.0321	0.0404	0.1594	0.0029	0.0412	0.1214	0.0132	0.0134	0.0039	0.0018	0.0163	0.0172	0.1361	0.025	0.1019	0.0495	0.0022
5	rs74820784	120719214	1.09	0.0244129772860817	1.04	0.276253925711104	0.0294531703696276	0.118667049711848	0.006	0.0049	0.0984	0.011	0.0404	0.0147	0.0129	0.0273	0.0022	0.0321	0.0404	0.1593	0.0029	0.0411	0.1214	0.0132	0.0134	0.0039	0.0019	0.0163	0.0172	0.136	0.025	0.102	0.0495	0.0022
5	rs17147703	120725880	1.09	0.0244129772860817	1.04	0.276253925711104	0.0271617214335942	0.11011410358038	0.006	0.005	0.0982	0.0111	0.0405	0.0148	0.0131	0.0274	0.0022	0.0322	0.0407	0.1586	0.0029	0.0409	0.1215	0.0132	0.0135	0.0039	0.0019	0.0163	0.0173	0.1353	0.0252	0.102	0.0496	0.0022
5	rs2897431	120731476	1.09	0.0244129772860817	1.05	0.24269399207398	0.0268724636869753	0.110029809857906	0.006	0.005	0.0982	0.0111	0.0405	0.0149	0.0131	0.0274	0.0022	0.0322	0.0407	0.1585	0.0029	0.0409	0.1215	0.0133	0.0135	0.0039	0.0019	0.0164	0.0173	0.1352	0.0252	0.102	0.0497	0.0022
5	rs76978424	120751418	1.09	0.0244129772860817	1.06	0.212122118160079	0.0263741736043693	0.104438906794529	0.006	0.005	0.0978	0.0111	0.0406	0.015	0.0133	0.0274	0.0022	0.0323	0.0409	0.1581	0.003	0.0406	0.1215	0.0133	0.0135	0.004	0.0019	0.0164	0.0176	0.1348	0.0253	0.1019	0.0498	0.0022
5	rs62380534	120759645	1.09	0.0244129772860817	1.06	0.212122118160079	0.0211752754724473	0.0777247094247361	0.0062	0.0051	0.0966	0.0115	0.041	0.0155	0.014	0.0274	0.0022	0.0327	0.0414	0.1565	0.003	0.0405	0.1206	0.0137	0.0139	0.004	0.002	0.0163	0.0181	0.1335	0.0259	0.1017	0.0503	0.0022
5	rs77776105	120768765	1.08	0.0307113420574436	1.06	0.212122118160079	0.0197708289937171	0.0707352835858344	0.0063	0.0051	0.0961	0.0116	0.041	0.0158	0.0143	0.0275	0.0022	0.0326	0.0416	0.1557	0.0031	0.0405	0.1203	0.0139	0.0139	0.004	0.002	0.0163	0.0182	0.1332	0.0262	0.1017	0.0505	0.0022
5	rs10077184	120769879	1.08	0.0307113420574436	1.06	0.212122118160079	0.0202283287072557	0.0697490304013639	0.0063	0.0051	0.096	0.0116	0.0411	0.0158	0.0143	0.0275	0.0022	0.0326	0.0416	0.1556	0.0031	0.0405	0.1202	0.0139	0.0139	0.0041	0.002	0.0163	0.0182	0.1331	0.0262	0.1017	0.0506	0.0022
5	rs78592102	120779308	1.08	0.0307113420574436	1.06	0.212122118160079	0.0191530545214069	0.0670320793301974	0.0063	0.0051	0.0959	0.0117	0.0411	0.0159	0.0145	0.0274	0.0022	0.0327	0.0417	0.1552	0.0031	0.0404	0.1202	0.014	0.014	0.004	0.002	0.0163	0.0183	0.133	0.0263	0.1017	0.0506	0.0022
5	rs11748419	120780768	1.08	0.0307113420574436	1.07	0.184406357471863	0.0191614210568312	0.0664115023068583	0.0063	0.0051	0.0959	0.0117	0.0411	0.0159	0.0145	0.0274	0.0022	0.0327	0.0417	0.1551	0.0031	0.0404	0.1201	0.014	0.014	0.004	0.0021	0.0163	0.0183	0.133	0.0263	0.1017	0.0506	0.0021
5	rs72783035	120789705	1.08	0.0307113420574436	1.07	0.184406357471863	0.0187958030252824	0.0666870160344164	0.0063	0.0051	0.0958	0.0117	0.0411	0.0159	0.0145	0.0274	0.0021	0.0327	0.0418	0.155	0.0031	0.0404	0.1201	0.014	0.0141	0.004	0.0021	0.0162	0.0183	0.1331	0.0263	0.1016	0.0506	0.0021
5	rs79810376	120790219	1.08	0.0307113420574436	1.07	0.184406357471863	0.0188288292767526	0.0662739246303819	0.0063	0.0051	0.0958	0.0117	0.0411	0.0159	0.0145	0.0274	0.0021	0.0327	0.0418	0.155	0.0031	0.0404	0.1201	0.014	0.0141	0.004	0.0021	0.0162	0.0183	0.1331	0.0263	0.1016	0.0506	0.0021
5	rs1366485	120812352	1.08	0.0307113420574436	1.07	0.184406357471863	0.0206227574056931	0.0616012571642129	0.0064	0.0052	0.0955	0.0117	0.0411	0.016	0.0147	0.0275	0.0021	0.0328	0.042	0.1545	0.0031	0.0405	0.12	0.0141	0.0141	0.0041	0.0021	0.0162	0.0184	0.1329	0.0264	0.1014	0.0507	0.0021
5	rs4394153	120833832	1.08	0.0307113420574436	1.07	0.184406357471863	0.0243072949440584	0.0488919502188762	0.0065	0.0053	0.095	0.0119	0.0412	0.0163	0.015	0.0275	0.0021	0.0328	0.0426	0.1534	0.0031	0.0406	0.1196	0.0147	0.0144	0.0041	0.0023	0.0161	0.0185	0.1322	0.0266	0.1006	0.0509	0.0022
5	rs17461770	120836941	1.08	0.0307113420574436	1.07	0.184406357471863	0.0256236395963301	0.0476914650292326	0.0065	0.0053	0.0948	0.012	0.0413	0.0164	0.0151	0.0276	0.0021	0.0329	0.0428	0.1531	0.0031	0.0406	0.1196	0.0147	0.0144	0.0041	0.0023	0.0161	0.0186	0.1321	0.0268	0.1004	0.0507	0.0022
5	rs55638085	120839003	1.08	0.0307113420574436	1.07	0.184406357471863	0.0266808454572978	0.0477511778391918	0.0065	0.0053	0.0947	0.0121	0.0413	0.0164	0.0152	0.0276	0.0021	0.0329	0.043	0.1528	0.0031	0.0406	0.1195	0.0148	0.0144	0.0041	0.0023	0.0161	0.0187	0.132	0.0268	0.1003	0.0507	0.0022
5	rs75417828	120840462	1.08	0.0307113420574436	1.07	0.184406357471863	0.0271939970658416	0.047155529622295	0.0066	0.0053	0.0946	0.0121	0.0413	0.0164	0.0152	0.0277	0.0021	0.033	0.0431	0.1527	0.0031	0.0407	0.1195	0.0148	0.0144	0.0041	0.0024	0.0161	0.0187	0.132	0.0268	0.1003	0.0507	0.0022
5	rs17522001	120852604	1.07	0.0382760853635132	1.07	0.184406357471863	0.0288202746872141	0.044747939085228	0.0066	0.0053	0.0944	0.0122	0.0412	0.0165	0.0153	0.0278	0.0021	0.033	0.0433	0.1523	0.0031	0.0407	0.1194	0.0148	0.0145	0.0041	0.0024	0.0161	0.0187	0.1318	0.0269	0.1001	0.0508	0.0022
5	rs116316305	120853119	1.07	0.0382760853635132	1.07	0.184406357471863	0.0271509689358855	0.0443424760554932	0.0066	0.0053	0.0944	0.0123	0.0413	0.0165	0.0153	0.0278	0.0021	0.033	0.0433	0.1523	0.0031	0.0407	0.1192	0.0148	0.0145	0.0041	0.0024	0.0161	0.0185	0.1319	0.0268	0.1002	0.0508	0.0022
5	rs35161700	120858628	1.07	0.0382760853635132	1.07	0.184406357471863	0.0311729100582423	0.0412700067924072	0.0066	0.0054	0.0942	0.0124	0.0411	0.0166	0.0155	0.0279	0.0021	0.0331	0.0435	0.152	0.0031	0.0407	0.1191	0.0149	0.0145	0.0041	0.0025	0.016	0.0185	0.1318	0.0269	0.1001	0.0509	0.0022
5	rs75078870	120870349	1.07	0.0382760853635132	1.07	0.184406357471863	0.0331101225032966	0.0395509206262521	0.0066	0.0054	0.0941	0.0126	0.041	0.0166	0.0157	0.0279	0.002	0.0331	0.0437	0.1517	0.0031	0.0407	0.119	0.015	0.0146	0.004	0.0024	0.016	0.0185	0.1318	0.0269	0.1002	0.0509	0.0021
5	rs13186151	120870561	1.07	0.0382760853635132	1.07	0.184406357471863	0.0330977599888113	0.0395509206262521	0.0066	0.0054	0.0941	0.0126	0.041	0.0166	0.0157	0.0279	0.002	0.0331	0.0437	0.1517	0.0031	0.0407	0.119	0.015	0.0146	0.004	0.0024	0.016	0.0185	0.1318	0.0269	0.1002	0.0509	0.0021
5	rs72787220	120873915	1.07	0.0382760853635132	1.07	0.184406357471863	0.0332835367515101	0.037596035498479	0.0066	0.0054	0.094	0.0126	0.041	0.0167	0.0157	0.0279	0.002	0.0332	0.0438	0.1516	0.0031	0.0408	0.1189	0.015	0.0146	0.004	0.0025	0.016	0.0185	0.1317	0.0269	0.0999	0.0509	0.0021
5	rs79935160	120877921	1.07	0.0382760853635132	1.07	0.184406357471863	0.0338326827118673	0.0374351547775901	0.0066	0.0054	0.094	0.0126	0.041	0.0167	0.0158	0.0279	0.002	0.0332	0.0438	0.1516	0.0031	0.0408	0.1189	0.015	0.0146	0.0041	0.0025	0.016	0.0185	0.1317	0.0269	0.0998	0.0509	0.0021
5	rs115427395	120882892	1.07	0.0382760853635132	1.07	0.184406357471863	0.034668206842188	0.0372745871565711	0.0066	0.0054	0.0939	0.0127	0.041	0.0167	0.0158	0.0279	0.002	0.0333	0.0438	0.1516	0.0031	0.0409	0.119	0.015	0.0146	0.0041	0.0025	0.016	0.0185	0.1315	0.027	0.0996	0.0509	0.0021
5	rs17148019	120883097	1.07	0.0382760853635132	1.08	0.159408631830651	0.0352331397171212	0.0367947657858093	0.0066	0.0054	0.0939	0.0127	0.041	0.0167	0.0158	0.0279	0.002	0.0333	0.0438	0.1516	0.0031	0.0409	0.119	0.015	0.0146	0.0041	0.0025	0.016	0.0185	0.1315	0.027	0.0996	0.0509	0.0021
5	rs17148024	120883308	1.07	0.0382760853635132	1.08	0.159408631830651	0.0367664238580307	0.0384593419743083	0.0066	0.0054	0.0939	0.0127	0.041	0.0167	0.0158	0.0279	0.002	0.0333	0.0438	0.1515	0.0031	0.0409	0.119	0.015	0.0146	0.0041	0.0025	0.016	0.0185	0.1315	0.027	0.0996	0.051	0.0021
5	rs13182650	120885003	1.07	0.0382760853635132	1.08	0.159408631830651	0.0366601371615232	0.0409347176008474	0.0066	0.0054	0.094	0.0127	0.041	0.0167	0.0158	0.0279	0.0021	0.0333	0.0439	0.1515	0.0031	0.0409	0.119	0.015	0.0146	0.0041	0.0025	0.016	0.0185	0.1316	0.0269	0.0995	0.051	0.0021
5	rs74514903	120885242	1.07	0.0382760853635132	1.08	0.159408631830651	0.0361976366341846	0.0439386527055919	0.0066	0.0054	0.094	0.0127	0.041	0.0167	0.0158	0.0279	0.0021	0.0333	0.0439	0.1515	0.0031	0.0409	0.119	0.015	0.0146	0.0041	0.0024	0.016	0.0185	0.1316	0.0269	0.0995	0.051	0.0021
5	rs115334349	120886736	1.07	0.0382760853635132	1.08	0.159408631830651	0.0355050106124001	0.0469181924348077	0.0066	0.0054	0.0939	0.0127	0.041	0.0168	0.0158	0.0279	0.0021	0.0333	0.0439	0.1512	0.0031	0.0409	0.119	0.0151	0.0146	0.0041	0.0025	0.016	0.0185	0.1316	0.0269	0.0994	0.051	0.0021
5	rs1896740	120889325	1.07	0.0382760853635132	1.08	0.159408631830651	0.0364085602001976	0.0482900699995543	0.0066	0.0054	0.0937	0.0128	0.041	0.0169	0.016	0.0279	0.0021	0.0333	0.0439	0.151	0.0031	0.0409	0.1189	0.0151	0.0147	0.0041	0.0025	0.016	0.0186	0.1315	0.027	0.0992	0.0511	0.0021
5	rs34657793	120895100	1.07	0.0382760853635132	1.08	0.159408631830651	0.0401680400956331	0.0545810822115192	0.0066	0.0054	0.0935	0.0129	0.041	0.0171	0.0161	0.0279	0.0021	0.0334	0.044	0.1508	0.0032	0.0409	0.1187	0.0152	0.0147	0.0041	0.0025	0.016	0.0186	0.1313	0.027	0.0989	0.0512	0.0021
5	rs116348565	120906698	1.07	0.0382760853635132	1.08	0.159408631830651	0.048598819409636	0.0302319339430998	0.0067	0.0054	0.0927	0.0134	0.0411	0.0175	0.0166	0.0278	0.0021	0.0335	0.0442	0.1503	0.0032	0.041	0.1182	0.0155	0.015	0.0041	0.0025	0.016	0.0189	0.1309	0.0271	0.0981	0.0513	0.0021
5	rs4425537	120908500	1.07	0.0382760853635132	1.08	0.159408631830651	0.0493756793928532	0.0319039923282261	0.0067	0.0054	0.0926	0.0135	0.0411	0.0176	0.0167	0.0278	0.0021	0.0335	0.0442	0.1502	0.0032	0.041	0.1181	0.0155	0.015	0.0041	0.0025	0.016	0.0189	0.1308	0.0271	0.0981	0.0513	0.0021
5	rs112247248	120911892	1.06	0.0472756964826134	1.08	0.159408631830651	0.0468811924024809	0.0214649851891866	0.0068	0.0054	0.092	0.014	0.041	0.018	0.0171	0.0279	0.0022	0.0336	0.0442	0.1489	0.0034	0.0409	0.1178	0.016	0.0152	0.0042	0.0026	0.016	0.0191	0.1305	0.0273	0.0978	0.0511	0.0021
5	rs6885430	120917249	1.05	0.0578850268271129	1.08	0.159408631830651	0.0362107944581611	0.00272577050818129	0.007	0.0057	0.0905	0.0156	0.041	0.0192	0.0187	0.0279	0.0024	0.0338	0.0443	0.1443	0.0037	0.0409	0.1163	0.0177	0.016	0.0042	0.0027	0.0159	0.0196	0.1297	0.0279	0.0968	0.051	0.0022
5	rs73284655	120922701	1.05	0.0578850268271129	1.08	0.159408631830651	0.0406221732497718	0.00215523711667559	0.0069	0.0058	0.0896	0.0159	0.041	0.0195	0.0191	0.028	0.0024	0.0338	0.0452	0.1438	0.0037	0.0409	0.1157	0.0182	0.0162	0.0042	0.0027	0.016	0.0198	0.1291	0.028	0.0968	0.0505	0.0022
5	rs10072509	120925692	1.05	0.0578850268271129	1.07	0.184406357471863	0.0422101332247106	0.00203308325303549	0.0069	0.0058	0.0895	0.016	0.0409	0.0195	0.0192	0.028	0.0024	0.0338	0.0452	0.1437	0.0037	0.0409	0.1157	0.0183	0.0163	0.0042	0.0027	0.0159	0.0198	0.1291	0.028	0.0968	0.0505	0.0022
5	rs7723201	120929360	1.05	0.0578850268271129	1.06	0.212122118160079	0.040083280515324	0.00381377747685128	0.0069	0.0058	0.0893	0.0161	0.0409	0.0196	0.0194	0.028	0.0024	0.0338	0.0453	0.1434	0.0037	0.041	0.1156	0.0183	0.0164	0.0042	0.0027	0.016	0.0199	0.1288	0.028	0.0969	0.0505	0.0022
5	rs72791286	120930528	1.05	0.0578850268271129	1.06	0.212122118160079	0.0405794491281043	0.00312190744713303	0.0069	0.0058	0.0893	0.0161	0.041	0.0196	0.0194	0.028	0.0024	0.0338	0.0453	0.1433	0.0037	0.041	0.1156	0.0183	0.0164	0.0042	0.0027	0.016	0.0199	0.1288	0.0279	0.0969	0.0505	0.0022
5	rs7714406	120936118	1.05	0.0578850268271129	1.06	0.212122118160079	0.0413676411782428	0.00383076358338138	0.0069	0.0058	0.0893	0.0163	0.0408	0.0196	0.0194	0.028	0.0024	0.0338	0.0453	0.143	0.0037	0.0411	0.1157	0.0184	0.0165	0.0042	0.0027	0.016	0.02	0.1286	0.028	0.0968	0.0506	0.0022
5	rs13164842	120945262	1.05	0.0578850268271129	1.06	0.212122118160079	0.0395913006121721	0.0160281599278146	0.0069	0.0059	0.0888	0.0164	0.0409	0.0197	0.0196	0.0281	0.0025	0.0335	0.0452	0.1421	0.0038	0.0411	0.1156	0.0183	0.0166	0.0042	0.0028	0.016	0.0201	0.1285	0.0283	0.097	0.0505	0.0022
5	rs115778234	120945515	1.04	0.0702833737600549	1.06	0.212122118160079	0.0397314397476558	0.0191739824496588	0.0069	0.0059	0.0887	0.0164	0.0409	0.0198	0.0197	0.0281	0.0025	0.0335	0.0452	0.1419	0.0038	0.0411	0.1156	0.0183	0.0166	0.0042	0.0028	0.016	0.0202	0.1285	0.0283	0.0971	0.0505	0.0022
5	rs28768420	120948396	1.04	0.0702833737600549	1.07	0.184406357471863	0.0274206891990065	0.00538351976699327	0.007	0.0062	0.0873	0.0168	0.0409	0.0202	0.0204	0.0282	0.0026	0.0334	0.0451	0.1391	0.0039	0.0414	0.1151	0.0185	0.0171	0.0044	0.003	0.0157	0.0207	0.1283	0.0287	0.0978	0.0503	0.0025
5	rs11241609	120948472	1.04	0.0702833737600549	1.07	0.184406357471863	0.0271939970658416	0.0100622832198251	0.007	0.0062	0.0873	0.0168	0.041	0.0202	0.0205	0.0282	0.0026	0.0335	0.045	0.1389	0.0039	0.0415	0.1152	0.0186	0.0171	0.0044	0.003	0.0157	0.0209	0.1271	0.0288	0.0979	0.0506	0.0025
5	rs77171303	120951613	1.04	0.0702833737600549	1.07	0.184406357471863	0.0147129447332997	0.00901599507375519	0.0071	0.0063	0.0865	0.0184	0.0406	0.0216	0.0223	0.0275	0.0026	0.0351	0.0446	0.1372	0.0038	0.0411	0.1132	0.0195	0.0183	0.0042	0.0028	0.0157	0.0209	0.1253	0.0297	0.0974	0.05	0.0025
5	rs10044992	120952441	1.04	0.0702833737600549	1.07	0.184406357471863	0.0149277751825597	0.0110484281145663	0.0071	0.0063	0.0862	0.0184	0.0405	0.0216	0.0224	0.0274	0.0027	0.0352	0.0445	0.1374	0.0038	0.0411	0.1131	0.0195	0.0184	0.0042	0.0028	0.0157	0.0209	0.1254	0.0297	0.0974	0.0501	0.0025
5	rs72793303	120955649	1.04	0.0702833737600549	1.07	0.184406357471863	0.0164521141333328	0.0186305093950997	0.0071	0.0063	0.0862	0.0185	0.0404	0.0217	0.0225	0.0274	0.0027	0.0353	0.0445	0.1371	0.0038	0.0411	0.1129	0.0197	0.0185	0.0042	0.0028	0.0156	0.0209	0.1253	0.0298	0.0974	0.0501	0.0025
5	rs116575470	120958414	1.04	0.0702833737600549	1.07	0.184406357471863	0.016723198329144	0.0199635668090108	0.0071	0.0063	0.0862	0.0186	0.0404	0.0218	0.0226	0.0274	0.0026	0.0353	0.0444	0.137	0.0038	0.0411	0.1127	0.0197	0.0186	0.0042	0.0028	0.0156	0.0209	0.1252	0.0298	0.0976	0.05	0.0024
5	rs11949147	120960853	1.04	0.0702833737600549	1.08	0.159408631830651	0.0163923144786281	0.0182088497742041	0.0071	0.0063	0.0862	0.0187	0.0404	0.0218	0.0227	0.0274	0.0026	0.0353	0.0444	0.1369	0.0038	0.0412	0.1126	0.0198	0.0186	0.0042	0.0028	0.0156	0.0209	0.1251	0.0299	0.0976	0.05	0.0024
5	rs71592564	120962825	1.04	0.0702833737600549	1.08	0.159408631830651	0.0168675856667025	0.0190958769460637	0.0071	0.0063	0.0861	0.0188	0.0405	0.022	0.0229	0.0273	0.0027	0.0355	0.0443	0.1366	0.0038	0.0412	0.1122	0.0199	0.0188	0.0042	0.0028	0.0155	0.0209	0.1247	0.0301	0.0976	0.05	0.0024
5	rs11742173	120965472	1.03	0.0846525390220556	1.08	0.159408631830651	0.0359090032568336	0.0557257961539152	0.0071	0.0063	0.0846	0.0207	0.041	0.0237	0.0252	0.0275	0.0028	0.0374	0.0438	0.134	0.0038	0.041	0.1076	0.0217	0.0205	0.0042	0.003	0.0148	0.0204	0.1213	0.0322	0.0977	0.0495	0.0022
5	rs6888393	120965891	1.03	0.0846525390220556	1.08	0.159408631830651	0.0403379288467222	0.0821069616922733	0.0072	0.0063	0.0841	0.0211	0.0408	0.0243	0.0259	0.0273	0.0026	0.0379	0.0439	0.1335	0.0036	0.0408	0.1075	0.0222	0.021	0.0038	0.0029	0.0146	0.0202	0.1201	0.0327	0.0988	0.0489	0.0021
5	rs4089363	120966807	1.02	0.101174939294895	1.09	0.136985182682918	0.0380994354236968	0.117541461267201	0.0074	0.0065	0.0835	0.0217	0.0404	0.0249	0.0266	0.0272	0.0027	0.0387	0.0434	0.1331	0.0035	0.0403	0.1062	0.0228	0.0217	0.004	0.003	0.0146	0.0199	0.1187	0.0333	0.1001	0.0478	0.0022
5	rs4424020	120968682	1.02	0.101174939294895	1.09	0.136985182682918	0.0406934487736766	0.123033788456447	0.0074	0.0065	0.083	0.0217	0.0401	0.025	0.0267	0.0271	0.0027	0.0389	0.0433	0.1326	0.0034	0.0402	0.1062	0.023	0.0217	0.004	0.0031	0.015	0.0201	0.1184	0.0335	0.1005	0.0478	0.0023
5	rs79559561	120972914	1.02	0.101174939294895	1.09	0.136985182682918	0.0389648858339945	0.127637644228946	0.0074	0.0065	0.0831	0.0216	0.0399	0.0251	0.0268	0.027	0.0027	0.0389	0.0431	0.1322	0.0034	0.0401	0.1064	0.0231	0.022	0.004	0.0031	0.0152	0.0202	0.1181	0.0336	0.1006	0.0479	0.0023
5	rs75036822	120974270	1.02	0.101174939294895	1.09	0.136985182682918	0.0393399085426238	0.129335498023477	0.0074	0.0065	0.083	0.0216	0.04	0.0251	0.0268	0.027	0.0027	0.0388	0.0431	0.1322	0.0033	0.04	0.1064	0.0231	0.022	0.0039	0.0031	0.0153	0.0202	0.1181	0.0336	0.1006	0.048	0.0023
5	rs4612103	120974416	1.02	0.101174939294895	1.09	0.136985182682918	0.0394235833665234	0.129245929711277	0.0074	0.0065	0.0834	0.0216	0.0399	0.0251	0.0268	0.0269	0.0027	0.0388	0.043	0.1321	0.0033	0.04	0.1063	0.0231	0.022	0.004	0.0031	0.0153	0.0202	0.118	0.0336	0.1006	0.048	0.0023
5	rs77078472	120976511	1.02	0.101174939294895	1.09	0.136985182682918	0.0358436283082034	0.131221737686608	0.0074	0.0065	0.0833	0.0216	0.0399	0.0251	0.0268	0.0269	0.0027	0.039	0.0433	0.1316	0.0034	0.0402	0.1064	0.0231	0.0221	0.004	0.0031	0.0152	0.0202	0.118	0.0337	0.1006	0.0479	0.0023
5	rs72793323	120978669	1.02	0.101174939294895	1.09	0.136985182682918	0.0303975091902648	0.132484835646443	0.0074	0.0064	0.083	0.0216	0.0401	0.025	0.0268	0.0269	0.0027	0.0393	0.0435	0.1312	0.0034	0.0401	0.1066	0.0231	0.0224	0.004	0.0031	0.0152	0.0201	0.1177	0.034	0.1008	0.0477	0.0024
5	rs1605728	120978927	1.02	0.101174939294895	1.09	0.136985182682918	0.0292600145969335	0.134387839338093	0.0075	0.0064	0.0829	0.0216	0.0402	0.025	0.0268	0.0268	0.0027	0.0393	0.0434	0.1312	0.0034	0.04	0.1066	0.0231	0.0224	0.004	0.0031	0.0152	0.0201	0.1178	0.034	0.1007	0.0476	0.0024
5	rs7717908	120986049	1.03	0.0846525390220556	1.09	0.136985182682918	0.0187958030252824	0.13077171605386	0.0074	0.0063	0.0831	0.0214	0.0401	0.0246	0.0267	0.0269	0.0027	0.0394	0.043	0.1306	0.0032	0.0399	0.1072	0.023	0.0226	0.0042	0.003	0.0152	0.0199	0.1179	0.0348	0.1014	0.0473	0.0024
5	rs77574204	120990415	1.04	0.0702833737600549	1.09	0.136985182682918	0.0162657710020224	0.115474138660611	0.0078	0.0062	0.0819	0.0207	0.0396	0.0251	0.0258	0.0267	0.0023	0.041	0.0439	0.1294	0.0029	0.0407	0.1077	0.0225	0.0224	0.0043	0.0025	0.0152	0.0189	0.1196	0.0358	0.1024	0.0467	0.0021
5	rs116078485	120991023	1.04	0.0702833737600549	1.09	0.136985182682918	0.0167838819518682	0.116850809762216	0.0078	0.0062	0.0819	0.0207	0.0397	0.0251	0.0259	0.0267	0.0023	0.041	0.0439	0.1294	0.0029	0.0406	0.1077	0.0225	0.0224	0.0043	0.0025	0.0151	0.0189	0.1196	0.0358	0.1024	0.0467	0.0021
5	rs6873013	120992680	1.04	0.0702833737600549	1.09	0.136985182682918	0.0158321616867906	0.121105112509789	0.0078	0.0062	0.0819	0.0207	0.0397	0.0251	0.0259	0.0267	0.0022	0.041	0.044	0.1294	0.0029	0.0406	0.1078	0.0225	0.0224	0.0043	0.0024	0.0151	0.0189	0.1197	0.0358	0.1024	0.0467	0.0021
5	rs116634555	120992720	1.04	0.0702833737600549	1.09	0.136985182682918	0.0155861866724931	0.120057941307694	0.0078	0.0062	0.0819	0.0207	0.0396	0.0251	0.0259	0.0267	0.0022	0.041	0.0439	0.1294	0.0029	0.0406	0.1077	0.0225	0.0224	0.0043	0.0024	0.0151	0.0189	0.1197	0.0358	0.1024	0.0467	0.0021
5	rs6876244	120998271	1.04	0.0702833737600549	1.09	0.136985182682918	0.0175954125115792	0.122506652000453	0.0079	0.0062	0.0819	0.0207	0.0396	0.0251	0.0259	0.0267	0.0022	0.041	0.044	0.1295	0.0029	0.0405	0.1077	0.0226	0.0224	0.0043	0.0025	0.0151	0.0189	0.1197	0.0359	0.1023	0.0466	0.0021
5	rs10519677	121007018	1.04	0.0702833737600549	1.09	0.136985182682918	0.0152225245098171	0.122068020489475	0.0079	0.0061	0.0818	0.0206	0.0396	0.0251	0.0258	0.0268	0.0022	0.0409	0.044	0.1289	0.0029	0.0411	0.1079	0.0225	0.0223	0.0042	0.0025	0.0154	0.0187	0.1203	0.0358	0.1022	0.0467	0.0021
5	rs13156258	121012524	1.04	0.0702833737600549	1.09	0.136985182682918	0.0150605866988143	0.120406618012422	0.0079	0.0061	0.0821	0.0206	0.0396	0.0251	0.0258	0.0269	0.0022	0.0408	0.0439	0.1287	0.0028	0.0412	0.1077	0.0225	0.0222	0.0044	0.0025	0.0154	0.0187	0.1205	0.0358	0.1021	0.0466	0.0021
5	rs10053041	121018550	1.04	0.0702833737600549	1.09	0.136985182682918	0.0172907055477394	0.115817726184266	0.0079	0.0061	0.0822	0.0208	0.0397	0.0251	0.0257	0.0269	0.0022	0.0409	0.0441	0.1286	0.0028	0.0412	0.1075	0.0225	0.0219	0.0044	0.0024	0.0154	0.0186	0.1205	0.0358	0.1021	0.0467	0.0021
5	rs72793399	121019736	1.04	0.0702833737600549	1.1	0.116987187387052	0.0175169107170004	0.116075670936253	0.0079	0.0061	0.0821	0.0208	0.0397	0.0251	0.0257	0.0269	0.0022	0.0409	0.0441	0.1286	0.0028	0.0412	0.1075	0.0225	0.0219	0.0044	0.0024	0.0154	0.0186	0.1205	0.0358	0.1021	0.0467	0.0021
5	rs7727347	121030609	1.04	0.0702833737600549	1.1	0.116987187387052	0.0182165881035522	0.133571041827139	0.0078	0.0061	0.0822	0.0208	0.0398	0.0254	0.0255	0.0273	0.002	0.041	0.0444	0.1285	0.0029	0.0414	0.1067	0.0227	0.0217	0.0043	0.0023	0.0155	0.0184	0.1207	0.0362	0.102	0.0462	0.0021
5	rs28399306	121031953	1.04	0.0702833737600549	1.1	0.116987187387052	0.019600156347359	0.136026921577268	0.0078	0.0061	0.0823	0.0209	0.0398	0.0254	0.0255	0.0273	0.002	0.041	0.0444	0.1285	0.0028	0.0414	0.1067	0.0226	0.0217	0.0043	0.0023	0.0155	0.0184	0.1207	0.0362	0.1019	0.0462	0.0021
5	rs34587653	121033150	1.04	0.0702833737600549	1.1	0.116987187387052	0.020420470913178	0.1368491957257	0.0078	0.0061	0.0824	0.0209	0.0399	0.0255	0.0255	0.0273	0.0019	0.041	0.0445	0.1284	0.0028	0.0414	0.1067	0.0226	0.0217	0.0043	0.0023	0.0155	0.0183	0.1208	0.0363	0.1018	0.0462	0.002
5	rs11743913	121046899	1.04	0.0702833737600549	1.1	0.116987187387052	0.0241486977202529	0.142748515665809	0.0078	0.0061	0.083	0.0209	0.0399	0.0255	0.0255	0.0274	0.0019	0.0411	0.0446	0.1283	0.0028	0.0411	0.1066	0.0226	0.0218	0.0044	0.0022	0.0157	0.0181	0.1209	0.0365	0.1014	0.0462	0.002
5	rs7726837	121060308	1.04	0.0702833737600549	1.1	0.116987187387052	0.0333456239098875	0.149398206452259	0.0078	0.0061	0.0831	0.0207	0.0397	0.0257	0.0254	0.0273	0.0018	0.0409	0.0448	0.1287	0.0027	0.0412	0.1071	0.0225	0.0218	0.0045	0.0021	0.0156	0.018	0.1209	0.0364	0.1013	0.0457	0.002
5	rs79804797	121064325	1.04	0.0702833737600549	1.1	0.116987187387052	0.036501106724108	0.153287601628678	0.0078	0.0061	0.0832	0.0206	0.0396	0.0258	0.0254	0.0271	0.0017	0.041	0.0449	0.129	0.0026	0.0413	0.1074	0.0224	0.0217	0.0045	0.002	0.0156	0.018	0.121	0.0364	0.1013	0.0454	0.002
5	rs73288744	121066437	1.04	0.0702833737600549	1.1	0.116987187387052	0.0412235588801556	0.144610580140629	0.0079	0.0061	0.0832	0.0206	0.0395	0.0258	0.0253	0.027	0.0017	0.041	0.045	0.1291	0.0026	0.0413	0.1077	0.0224	0.0217	0.0046	0.002	0.0156	0.0178	0.1211	0.0365	0.1013	0.0453	0.002
5	rs17148275	121067314	1.04	0.0702833737600549	1.1	0.116987187387052	0.0411804014206721	0.143678453793877	0.0079	0.0061	0.0832	0.0206	0.0395	0.0258	0.0253	0.027	0.0018	0.041	0.0451	0.1291	0.0026	0.0413	0.1077	0.0223	0.0217	0.0046	0.002	0.0156	0.0178	0.1211	0.0365	0.1013	0.0452	0.002
5	rs983440	121072959	1.04	0.0702833737600549	1.09	0.136985182682918	0.0437800672916412	0.143585361395857	0.008	0.0061	0.0832	0.0205	0.0394	0.0259	0.0253	0.0269	0.0018	0.041	0.0451	0.1291	0.0026	0.0413	0.1078	0.0223	0.0217	0.0046	0.002	0.0156	0.0178	0.1211	0.0365	0.1013	0.0452	0.0019
5	rs10070906	121074699	1.04	0.0702833737600549	1.09	0.136985182682918	0.0439151720085193	0.145357852045729	0.0079	0.0061	0.0832	0.0205	0.0394	0.0259	0.0253	0.0269	0.0018	0.041	0.0451	0.1291	0.0026	0.0413	0.1079	0.0223	0.0217	0.0046	0.002	0.0156	0.0177	0.1211	0.0365	0.1013	0.0451	0.0019
5	rs1431963	121076830	1.04	0.0702833737600549	1.09	0.136985182682918	0.0475917866756997	0.150911752819125	0.0079	0.006	0.0832	0.0206	0.0394	0.026	0.0253	0.0269	0.0018	0.041	0.0451	0.1291	0.0027	0.0413	0.108	0.0223	0.0216	0.0047	0.002	0.0156	0.0177	0.1211	0.0364	0.1014	0.045	0.002
5	rs1367938	121086314	1.04	0.0702833737600549	1.1	0.116987187387052	0.0523634316170826	0.152240590799791	0.0079	0.006	0.0828	0.0206	0.0395	0.0261	0.0253	0.0269	0.0018	0.0411	0.0451	0.1291	0.0027	0.0413	0.1082	0.0222	0.0215	0.0047	0.002	0.0156	0.0177	0.1212	0.0364	0.1013	0.0448	0.002
5	rs72797123	121091474	1.05	0.0578850268271129	1.1	0.116987187387052	0.0901398206861835	0.116937056920894	0.0079	0.006	0.0833	0.0204	0.0396	0.0263	0.025	0.0267	0.0019	0.0414	0.0452	0.129	0.0028	0.0414	0.1086	0.0217	0.0215	0.0049	0.0021	0.0156	0.0175	0.1213	0.0368	0.1008	0.0441	0.0021
5	rs79381805	121096645	1.05	0.0578850268271129	1.11	0.0992615496976265	0.105758224865632	0.0953477608535485	0.008	0.006	0.0835	0.0204	0.0397	0.0263	0.0249	0.0266	0.0019	0.0414	0.0452	0.1289	0.0028	0.0414	0.1088	0.0215	0.0214	0.005	0.0022	0.0156	0.0174	0.1213	0.037	0.1006	0.0438	0.002
5	rs17467292	121106974	1.05	0.0578850268271129	1.11	0.0992615496976265	0.111451634735819	0.0773578385758807	0.0081	0.006	0.0837	0.0202	0.0397	0.0263	0.0248	0.0264	0.002	0.0415	0.0452	0.1288	0.0029	0.0414	0.1094	0.0213	0.0213	0.0051	0.0023	0.0156	0.0173	0.1213	0.0372	0.1006	0.0432	0.0021
5	rs114217210	121107310	1.05	0.0578850268271129	1.1	0.116987187387052	0.111203838246846	0.0764802456905709	0.0081	0.006	0.0837	0.0202	0.0397	0.0263	0.0248	0.0264	0.002	0.0415	0.0452	0.1288	0.0029	0.0414	0.1094	0.0213	0.0213	0.0051	0.0023	0.0156	0.0173	0.1213	0.0372	0.1006	0.0432	0.0021
5	rs62382421	121107724	1.05	0.0578850268271129	1.1	0.116987187387052	0.111038829638494	0.0758974623512291	0.0081	0.006	0.0837	0.0202	0.0397	0.0263	0.0248	0.0264	0.002	0.0415	0.0452	0.1288	0.0029	0.0414	0.1094	0.0213	0.0213	0.0051	0.0023	0.0156	0.0173	0.1213	0.0372	0.1006	0.0432	0.0021
5	rs17148400	121110144	1.05	0.0578850268271129	1.1	0.116987187387052	0.111424084985996	0.0738721523756238	0.0081	0.006	0.0837	0.0202	0.0397	0.0263	0.0248	0.0264	0.002	0.0415	0.0452	0.1288	0.0029	0.0414	0.1094	0.0212	0.0213	0.0051	0.0023	0.0156	0.0173	0.1213	0.0372	0.1006	0.0432	0.0021
5	rs114455261	121115880	1.05	0.0578850268271129	1.1	0.116987187387052	0.117472579980159	0.0793473405908469	0.0081	0.006	0.0837	0.0202	0.0397	0.0263	0.0248	0.0264	0.002	0.0414	0.0452	0.1288	0.0029	0.0414	0.1095	0.0212	0.0213	0.0051	0.0023	0.0156	0.0173	0.1213	0.0372	0.1006	0.0432	0.0021
5	rs80263888	121136108	1.05	0.0578850268271129	1.1	0.116987187387052	0.147533569820667	0.0705234598699202	0.0082	0.006	0.0838	0.0202	0.0397	0.0263	0.0246	0.0263	0.002	0.0414	0.0452	0.1286	0.003	0.0415	0.1099	0.0211	0.0212	0.0052	0.0024	0.0157	0.0172	0.1214	0.0375	0.1004	0.0428	0.0021
5	rs114361736	121141709	1.05	0.0578850268271129	1.09	0.136985182682918	0.150721147106618	0.0678632666738902	0.0082	0.006	0.0838	0.0202	0.0397	0.0263	0.0246	0.0263	0.0021	0.0414	0.0452	0.1286	0.003	0.0415	0.1099	0.021	0.0212	0.0052	0.0024	0.0157	0.0172	0.1214	0.0375	0.1004	0.0427	0.0021
5	rs10073634	121151193	1.06	0.0472756964826134	1.08	0.159408631830651	0.154922107001269	0.0668249519271995	0.0082	0.006	0.0839	0.0202	0.0397	0.0263	0.0246	0.0264	0.0021	0.0415	0.0453	0.1287	0.003	0.0415	0.1093	0.021	0.0211	0.0052	0.0024	0.0157	0.0172	0.1215	0.0376	0.1004	0.0428	0.0021
5	rs4895336	121151279	1.06	0.0472756964826134	1.07	0.184406357471863	0.155258441833326	0.0671011813753681	0.0082	0.006	0.0839	0.0202	0.0397	0.0263	0.0246	0.0264	0.0021	0.0415	0.0453	0.1287	0.003	0.0415	0.1093	0.021	0.0211	0.0052	0.0024	0.0157	0.0172	0.1215	0.0376	0.1004	0.0428	0.0021
5	rs6887649	121178515	1.06	0.0472756964826134	1.07	0.184406357471863	0.203007325712966	0.0628735477065409	0.0082	0.006	0.0842	0.0201	0.0398	0.0264	0.0244	0.0262	0.0021	0.0413	0.0453	0.1282	0.003	0.0417	0.1101	0.0207	0.021	0.0052	0.0025	0.0159	0.0172	0.1213	0.0381	0.1003	0.0422	0.0022
5	rs2116427	121182996	1.05	0.0578850268271129	1.07	0.184406357471863	0.48526261144258	0.0565588846410579	0.0085	0.0061	0.086	0.0198	0.0407	0.0258	0.0229	0.0254	0.0021	0.0411	0.0457	0.1255	0.003	0.0425	0.1128	0.0193	0.021	0.0055	0.0024	0.0167	0.0177	0.1207	0.0402	0.1002	0.0403	0.002
5	rs58341092	121188738	1.05	0.0578850268271129	1.07	0.184406357471863	0.556200807151774	0.052758440569807	0.0086	0.0061	0.0864	0.0198	0.0407	0.0256	0.0225	0.0251	0.0022	0.0407	0.0457	0.1258	0.003	0.0428	0.1133	0.0191	0.0207	0.0054	0.0024	0.0169	0.0174	0.1205	0.0407	0.1007	0.0398	0.0019
5	rs62382444	121188992	1.05	0.0578850268271129	1.06	0.212122118160079	0.546358732325295	0.0485906013625322	0.0086	0.0062	0.0865	0.0198	0.0407	0.0256	0.0225	0.025	0.0022	0.0407	0.0456	0.1258	0.003	0.0428	0.1133	0.019	0.0207	0.0054	0.0024	0.0169	0.0174	0.1205	0.0407	0.1007	0.0398	0.002
5	rs1560550	121189496	1.05	0.0578850268271129	1.05	0.24269399207398	0.500101214149571	0.0443424760554932	0.0086	0.0064	0.0867	0.0198	0.0407	0.0255	0.0225	0.025	0.0022	0.0407	0.0457	0.1259	0.003	0.0429	0.1134	0.0189	0.0207	0.0054	0.0024	0.0169	0.0174	0.12	0.0408	0.1008	0.0398	0.0021
5	rs7448414	121189885	1.05	0.0578850268271129	1.05	0.24269399207398	0.529642647553595	0.0397158453180618	0.0087	0.0065	0.0869	0.0197	0.0406	0.0255	0.0224	0.0249	0.0022	0.0407	0.0457	0.1261	0.003	0.0429	0.1135	0.0188	0.0206	0.0054	0.0024	0.0168	0.0173	0.1198	0.0408	0.1009	0.0397	0.0021
5	rs17148568	121190450	1.05	0.0578850268271129	1.05	0.24269399207398	0.550840159025593	0.038894318141909	0.0087	0.0065	0.0868	0.0196	0.0406	0.0254	0.0224	0.0249	0.0022	0.0406	0.0453	0.1266	0.003	0.0431	0.1138	0.0187	0.0205	0.0055	0.0024	0.0168	0.0173	0.1197	0.0409	0.1009	0.0396	0.0021
5	rs79502960	121202114	1.05	0.0578850268271129	1.05	0.24269399207398	0.733617553886595	0.0268760456943843	0.009	0.0072	0.0854	0.0193	0.0412	0.0246	0.0214	0.0246	0.0022	0.0407	0.0458	0.1274	0.003	0.0435	0.1147	0.0178	0.0196	0.0058	0.0022	0.0168	0.0172	0.1193	0.0416	0.1012	0.0403	0.0022
5	rs4481375	121207152	1.05	0.0578850268271129	1.05	0.24269399207398	0.688941377600787	0.0297963357880914	0.009	0.0073	0.0854	0.0193	0.0412	0.0246	0.0214	0.0246	0.0022	0.0408	0.0458	0.1274	0.003	0.0435	0.1147	0.0178	0.0196	0.0058	0.0022	0.0169	0.0172	0.1192	0.0416	0.1012	0.0404	0.0022
5	rs56306998	121209773	1.05	0.0578850268271129	1.05	0.24269399207398	0.701504780721047	0.0296036822255368	0.009	0.0072	0.0855	0.0193	0.0412	0.0246	0.0214	0.0246	0.0022	0.0408	0.0458	0.1274	0.0029	0.0435	0.1147	0.0178	0.0196	0.0058	0.0022	0.0169	0.0172	0.1193	0.0416	0.1013	0.0403	0.0022
5	rs13179838	121210437	1.05	0.0578850268271129	1.05	0.24269399207398	0.69995644886891	0.0296517909980585	0.009	0.0072	0.0855	0.0193	0.0412	0.0246	0.0214	0.0246	0.0023	0.0408	0.0458	0.1274	0.0029	0.0434	0.1147	0.0178	0.0196	0.0058	0.0022	0.0169	0.0172	0.1193	0.0416	0.1013	0.0403	0.0022
5	rs4632823	121211925	1.05	0.0578850268271129	1.05	0.24269399207398	0.697600020432666	0.0289339893107652	0.009	0.0072	0.0855	0.0193	0.0412	0.0246	0.0214	0.0246	0.0023	0.0408	0.0458	0.1274	0.0029	0.0434	0.1147	0.0178	0.0196	0.0058	0.0022	0.0169	0.0172	0.1193	0.0416	0.1013	0.0404	0.0022
5	rs114059274	121215624	1.05	0.0578850268271129	1.05	0.24269399207398	0.710159079586854	0.0272911844961609	0.009	0.0072	0.0854	0.0193	0.0412	0.0246	0.0213	0.0246	0.0023	0.0408	0.0458	0.1274	0.0029	0.0434	0.1147	0.0178	0.0196	0.0058	0.0021	0.0169	0.0172	0.1193	0.0416	0.1013	0.0404	0.0022
5	rs117311454	121232014	1.06	0.0472756964826134	1.05	0.24269399207398	0.71491300806659	0.0283185502207691	0.009	0.0072	0.0851	0.0193	0.0412	0.0244	0.0212	0.0247	0.0022	0.0409	0.0458	0.1277	0.0027	0.0435	0.1147	0.0178	0.0199	0.0058	0.0021	0.0169	0.0171	0.1192	0.0415	0.1014	0.0404	0.0022
5	rs4410671	121235038	1.06	0.0472756964826134	1.05	0.24269399207398	0.713351572893179	0.0281304315236123	0.009	0.0072	0.0851	0.0193	0.0412	0.0244	0.0212	0.0247	0.0022	0.0409	0.0458	0.1277	0.0027	0.0435	0.1147	0.0178	0.0199	0.0058	0.0021	0.0169	0.0171	0.1192	0.0415	0.1014	0.0404	0.0022
5	rs115743607	121235470	1.06	0.0472756964826134	1.05	0.24269399207398	0.710604161851384	0.0290768923996497	0.009	0.0072	0.0851	0.0193	0.0411	0.0244	0.0212	0.0247	0.0022	0.0409	0.0458	0.1277	0.0027	0.0435	0.1147	0.0178	0.0199	0.0058	0.0021	0.0169	0.0172	0.1192	0.0415	0.1013	0.0405	0.0022
5	rs13356688	121245084	1.06	0.0472756964826134	1.05	0.24269399207398	0.788357846915683	0.0330586696625765	0.009	0.0072	0.0851	0.0193	0.0412	0.0244	0.0213	0.0249	0.0022	0.0409	0.0457	0.128	0.0024	0.0436	0.1146	0.0177	0.0201	0.0058	0.002	0.0169	0.0173	0.119	0.0416	0.1013	0.0404	0.0022
5	rs4532386	121254148	1.06	0.0472756964826134	1.05	0.24269399207398	0.682515603314245	0.0366885226314839	0.009	0.0072	0.0848	0.0192	0.0413	0.0242	0.0213	0.0251	0.0023	0.0409	0.0456	0.1281	0.0025	0.0438	0.1146	0.0176	0.0203	0.0058	0.0019	0.0169	0.0174	0.1186	0.0415	0.1013	0.0406	0.0023
5	rs11750012	121271817	1.06	0.0472756964826134	1.05	0.24269399207398	0.48526261144258	0.0312104434218983	0.009	0.0072	0.0845	0.0191	0.0419	0.0243	0.0214	0.0254	0.0022	0.0408	0.0451	0.1283	0.0029	0.0438	0.1142	0.0174	0.0205	0.0057	0.0018	0.0168	0.0175	0.1187	0.0407	0.1016	0.0403	0.0024
5	rs12514848	121274955	1.06	0.0472756964826134	1.05	0.24269399207398	0.476105886399492	0.0323034698908389	0.009	0.0073	0.0846	0.0191	0.0419	0.0243	0.0214	0.0254	0.0022	0.0408	0.0451	0.1284	0.003	0.0438	0.1142	0.0174	0.0205	0.0056	0.0018	0.0168	0.0175	0.1188	0.0407	0.1015	0.0403	0.0024
5	rs115527627	121275097	1.06	0.0472756964826134	1.05	0.24269399207398	0.476044304311535	0.0322033852047225	0.009	0.0073	0.0846	0.0191	0.0419	0.0243	0.0214	0.0254	0.0022	0.0408	0.0451	0.1284	0.003	0.0438	0.1142	0.0174	0.0205	0.0056	0.0018	0.0168	0.0175	0.1188	0.0407	0.1015	0.0403	0.0024
5	rs2972350	121297115	1.06	0.0472756964826134	1.05	0.24269399207398	0.469293911010964	0.0304264771857121	0.009	0.0073	0.0846	0.0191	0.0419	0.0243	0.0214	0.0254	0.0022	0.0408	0.0451	0.1284	0.003	0.0438	0.1142	0.0174	0.0205	0.0056	0.0018	0.0168	0.0175	0.1188	0.0407	0.1015	0.0403	0.0024
5	rs72786955	121315411	1.06	0.0472756964826134	1.05	0.24269399207398	0.443239022909887	0.0313090895462847	0.009	0.0073	0.0845	0.0191	0.042	0.0243	0.0215	0.0255	0.0022	0.0408	0.045	0.1282	0.0029	0.0438	0.1143	0.0175	0.0206	0.0056	0.0018	0.0168	0.0175	0.1187	0.0407	0.1015	0.0403	0.0024
5	rs76718797	121316144	1.06	0.0472756964826134	1.05	0.24269399207398	0.441219423172924	0.0313584667031971	0.009	0.0073	0.0845	0.0191	0.042	0.0243	0.0215	0.0255	0.0022	0.0408	0.045	0.1282	0.0029	0.0438	0.1143	0.0175	0.0206	0.0056	0.0018	0.0168	0.0175	0.1187	0.0407	0.1015	0.0403	0.0024
5	rs10077959	121320272	1.06	0.0472756964826134	1.05	0.24269399207398	0.436957643136031	0.0311611744756348	0.009	0.0073	0.0845	0.0191	0.0421	0.0243	0.0215	0.0255	0.0022	0.0408	0.045	0.1282	0.0029	0.0438	0.1143	0.0175	0.0206	0.0056	0.0018	0.0168	0.0175	0.1187	0.0407	0.1014	0.0403	0.0024
5	rs76276378	121322430	1.06	0.0472756964826134	1.05	0.24269399207398	0.43654439287748	0.0312597484489833	0.009	0.0073	0.0845	0.0191	0.0421	0.0243	0.0215	0.0255	0.0022	0.0408	0.045	0.1282	0.0029	0.0438	0.1143	0.0175	0.0206	0.0056	0.0018	0.0168	0.0175	0.1187	0.0407	0.1014	0.0403	0.0024
5	rs78670974	121350470	1.06	0.0472756964826134	1.05	0.24269399207398	0.429138968374211	0.0322534096189014	0.009	0.0073	0.0845	0.0191	0.0421	0.0243	0.0216	0.0255	0.0022	0.0409	0.045	0.1281	0.0029	0.0438	0.1144	0.0175	0.0206	0.0055	0.0018	0.0168	0.0175	0.1187	0.0406	0.1014	0.0403	0.0024
5	rs76785898	121353856	1.06	0.0472756964826134	1.05	0.24269399207398	0.426626089476844	0.0320535272151164	0.009	0.0073	0.0845	0.0191	0.0421	0.0243	0.0216	0.0255	0.0022	0.0409	0.045	0.1281	0.0029	0.0438	0.1144	0.0175	0.0206	0.0055	0.0018	0.0168	0.0175	0.1187	0.0406	0.1014	0.0403	0.0024
5	rs61734326	121356189	1.06	0.0472756964826134	1.05	0.24269399207398	0.425168481013707	0.0321533966589417	0.009	0.0073	0.0845	0.0191	0.0421	0.0244	0.0216	0.0255	0.0022	0.0409	0.045	0.1281	0.0029	0.0438	0.1144	0.0175	0.0206	0.0055	0.0018	0.0168	0.0175	0.1187	0.0406	0.1013	0.0403	0.0024
5	rs115467216	121359965	1.06	0.0472756964826134	1.05	0.24269399207398	0.424644348583777	0.031754780831074	0.009	0.0073	0.0845	0.0191	0.0421	0.0244	0.0216	0.0255	0.0022	0.0409	0.045	0.1281	0.0029	0.0438	0.1144	0.0175	0.0206	0.0055	0.0018	0.0168	0.0175	0.1188	0.0406	0.1013	0.0403	0.0024
5	rs79492746	121360442	1.06	0.0472756964826134	1.05	0.24269399207398	0.424586131477746	0.0317051155793327	0.009	0.0073	0.0845	0.0191	0.0421	0.0244	0.0216	0.0255	0.0022	0.0409	0.045	0.1281	0.0029	0.0438	0.1144	0.0175	0.0206	0.0055	0.0018	0.0168	0.0175	0.1188	0.0406	0.1013	0.0403	0.0024
5	rs17351902	121360503	1.06	0.0472756964826134	1.05	0.24269399207398	0.424644348583777	0.0317051155793327	0.009	0.0073	0.0845	0.0191	0.0421	0.0244	0.0216	0.0255	0.0022	0.0409	0.045	0.1281	0.0029	0.0438	0.1144	0.0175	0.0206	0.0055	0.0018	0.0168	0.0175	0.1188	0.0406	0.1013	0.0403	0.0024
5	rs17352041	121363910	1.06	0.0472756964826134	1.05	0.24269399207398	0.424877256671026	0.031754780831074	0.009	0.0073	0.0845	0.0191	0.0421	0.0243	0.0216	0.0255	0.0022	0.0409	0.045	0.1281	0.0029	0.0438	0.1143	0.0175	0.0206	0.0055	0.0018	0.0168	0.0175	0.1188	0.0406	0.1013	0.0403	0.0024
5	rs10053942	121402597	1.06	0.0472756964826134	1.05	0.24269399207398	0.433833557221704	0.0484101843611724	0.009	0.0073	0.0845	0.0192	0.0421	0.0242	0.0216	0.0257	0.0023	0.0409	0.0451	0.1279	0.003	0.0437	0.1141	0.0176	0.0206	0.0056	0.0018	0.0169	0.0175	0.1188	0.0406	0.1011	0.0403	0.0024
5	rs2979862	121411601	1.06	0.0472756964826134	1.07	0.184406357471863	0.406047115418249	0.0432502093949739	0.0091	0.0073	0.0844	0.0193	0.0424	0.0241	0.0215	0.0258	0.0023	0.0409	0.0452	0.1275	0.0031	0.0436	0.1137	0.0176	0.0206	0.0056	0.0019	0.0169	0.0176	0.1188	0.0404	0.1011	0.0404	0.0025
5	rs1800449	121413208	1.06	0.0472756964826134	1.07	0.184406357471863	0.399695843907923	0.0525714224758535	0.0091	0.0073	0.0843	0.0193	0.0425	0.024	0.0215	0.0259	0.0023	0.0409	0.0452	0.1274	0.0031	0.0435	0.1135	0.0176	0.0207	0.0056	0.0019	0.0169	0.0176	0.1187	0.0403	0.1013	0.0404	0.0026
5	rs840464	121417463	1.07	0.0382760853635132	1.06	0.212122118160079	0.304972916503599	0.0770648527053076	0.0091	0.0071	0.0841	0.0199	0.0427	0.0238	0.0214	0.0262	0.0025	0.0413	0.0454	0.1264	0.0035	0.0434	0.1139	0.0175	0.021	0.0056	0.002	0.0171	0.0176	0.1177	0.0401	0.1006	0.0405	0.0028
5	rs72786964	121420946	1.07	0.0382760853635132	1.06	0.212122118160079	0.281641930639212	0.0856672111235445	0.0092	0.007	0.0843	0.0203	0.0426	0.0239	0.0215	0.0264	0.0027	0.0413	0.0452	0.1262	0.0036	0.0434	0.1138	0.0175	0.0213	0.0055	0.0021	0.0171	0.0175	0.1173	0.0398	0.1003	0.0407	0.0028
5	rs6898823	121426691	1.07	0.0382760853635132	1.07	0.184406357471863	0.185833208291315	0.11823365136676	0.0092	0.0068	0.0849	0.021	0.0422	0.0241	0.0219	0.0272	0.003	0.0402	0.0446	0.1255	0.0039	0.0429	0.115	0.0178	0.0222	0.0056	0.0025	0.0171	0.0171	0.1167	0.0386	0.0999	0.0405	0.0031
5	rs79271931	121427979	1.07	0.0382760853635132	1.06	0.212122118160079	0.171909156363005	0.19272363959309	0.0092	0.0068	0.0851	0.0213	0.042	0.0243	0.0221	0.0274	0.003	0.0397	0.0443	0.1252	0.004	0.0428	0.1153	0.0178	0.0226	0.0056	0.0026	0.017	0.0171	0.1164	0.0381	0.0997	0.0403	0.0033
5	rs2560302	121428395	1.07	0.0382760853635132	1.06	0.212122118160079	0.130920364278821	0.158271656777745	0.0093	0.0068	0.0851	0.0213	0.042	0.0244	0.0221	0.0275	0.003	0.0396	0.0442	0.1251	0.0041	0.0427	0.1153	0.0179	0.0226	0.0056	0.0027	0.0171	0.0171	0.1165	0.038	0.0997	0.0403	0.0033
5	rs2731656	121430368	1.07	0.0382760853635132	1.06	0.212122118160079	0.138150289778924	0.192620440772348	0.0092	0.0067	0.085	0.0214	0.042	0.0244	0.0222	0.0275	0.0031	0.0396	0.0441	0.1251	0.0041	0.0428	0.1154	0.0179	0.0227	0.0056	0.0027	0.0171	0.0172	0.1164	0.0379	0.0996	0.0403	0.0033
5	rs73287671	121435169	1.07	0.0382760853635132	1.06	0.212122118160079	0.12877287149879	0.191177626640573	0.0092	0.0067	0.0849	0.0214	0.0419	0.0245	0.0222	0.0275	0.0031	0.0395	0.044	0.1252	0.0041	0.0428	0.1154	0.0179	0.0227	0.0056	0.0027	0.0171	0.0173	0.1163	0.038	0.0995	0.0403	0.0033
5	rs11743619	121438821	1.07	0.0382760853635132	1.06	0.212122118160079	0.136648153596021	0.200202812698414	0.0092	0.0067	0.0847	0.0214	0.0417	0.0246	0.0223	0.0275	0.0031	0.0394	0.0439	0.1252	0.0041	0.0429	0.1157	0.018	0.0228	0.0056	0.0027	0.0171	0.0173	0.1163	0.038	0.0997	0.0403	0.0034
5	rs2560318	121444484	1.07	0.0382760853635132	1.06	0.212122118160079	0.146036061964239	0.213305102836358	0.0092	0.0066	0.0845	0.0215	0.0416	0.0247	0.0223	0.0276	0.0031	0.0393	0.0438	0.1252	0.0041	0.0429	0.1158	0.018	0.0228	0.0056	0.0027	0.0171	0.0173	0.1163	0.038	0.0996	0.0402	0.0034
5	rs2731648	121450127	1.07	0.0382760853635132	1.06	0.212122118160079	0.153982658735074	0.223202115815338	0.0092	0.0066	0.0843	0.0215	0.0416	0.0248	0.0224	0.0276	0.0031	0.0392	0.0437	0.1252	0.0041	0.043	0.1161	0.018	0.0228	0.0056	0.0027	0.017	0.0173	0.1162	0.0381	0.0995	0.0402	0.0034
5	rs6595344	121480802	1.07	0.0382760853635132	1.06	0.212122118160079	0.25558199865393	0.232804915938675	0.0092	0.0066	0.0844	0.0216	0.0414	0.025	0.0225	0.0276	0.0031	0.0391	0.0435	0.125	0.0039	0.043	0.1161	0.0181	0.0229	0.0056	0.0027	0.0169	0.0173	0.1163	0.0379	0.0997	0.04	0.0034
5	rs78329401	121482840	1.07	0.0382760853635132	1.06	0.212122118160079	0.244241880251233	0.202192406842174	0.0092	0.0066	0.0842	0.0219	0.0413	0.0255	0.0227	0.0276	0.0033	0.0389	0.0432	0.1249	0.004	0.0428	0.1161	0.0183	0.0233	0.0057	0.0028	0.0168	0.0175	0.1157	0.0374	0.0997	0.0399	0.0036
5	rs11956605	121487045	1.07	0.0382760853635132	1.06	0.212122118160079	0.311245355043571	0.278853494106014	0.0094	0.0066	0.0836	0.0229	0.0408	0.0272	0.0235	0.028	0.0037	0.0382	0.0421	0.1249	0.0041	0.0424	0.1161	0.0188	0.0248	0.0059	0.0035	0.0164	0.018	0.1137	0.0356	0.0994	0.0392	0.0042
5	rs72786994	121487969	1.07	0.0382760853635132	1.06	0.212122118160079	0.510112957014177	0.413127217201754	0.0094	0.0066	0.0835	0.0232	0.0405	0.0279	0.0235	0.0281	0.0037	0.0376	0.0415	0.1256	0.0041	0.0425	0.1171	0.0188	0.0251	0.006	0.0037	0.0161	0.0183	0.1126	0.0346	0.0996	0.039	0.0043
5	rs2560306	121488203	1.06	0.0472756964826134	1.06	0.212122118160079	0.531653770573456	0.429108613084435	0.0095	0.0066	0.0832	0.0233	0.0404	0.0281	0.0235	0.0281	0.0037	0.0375	0.0414	0.1258	0.0041	0.0425	0.1174	0.0189	0.0252	0.006	0.0037	0.0161	0.0183	0.1125	0.0343	0.0996	0.0389	0.0044
5	rs35262183	121488506	1.06	0.0472756964826134	1.06	0.212122118160079	0.496889918170251	0.445916567275182	0.0094	0.0067	0.0834	0.0234	0.0403	0.0282	0.0235	0.0281	0.0037	0.0372	0.0413	0.1261	0.0041	0.0424	0.1177	0.0189	0.0252	0.0061	0.0038	0.016	0.0184	0.1123	0.0339	0.0998	0.0388	0.0044
5	rs12658464	121489122	1.06	0.0472756964826134	1.06	0.212122118160079	0.607400235657175	0.395637179245253	0.0093	0.0067	0.0838	0.0238	0.0402	0.0281	0.0231	0.028	0.0037	0.0373	0.0406	0.1273	0.004	0.043	0.1188	0.0186	0.025	0.0061	0.0038	0.0158	0.0184	0.1116	0.0338	0.0994	0.0386	0.0044
5	rs114176662	121496811	1.06	0.0472756964826134	1.06	0.212122118160079	0.66160333116271	0.307183351358197	0.0091	0.0067	0.084	0.0239	0.0401	0.0282	0.0231	0.028	0.0036	0.0371	0.0405	0.1279	0.0039	0.043	0.119	0.0186	0.025	0.0058	0.0038	0.0156	0.0184	0.1119	0.0335	0.0997	0.0385	0.0043
5	rs10037515	121500387	1.06	0.0472756964826134	1.06	0.212122118160079	0.760848873357265	0.274560897683556	0.0085	0.0066	0.0846	0.0242	0.0401	0.0283	0.0228	0.0281	0.0034	0.0367	0.0402	0.129	0.0036	0.0429	0.1194	0.0185	0.0251	0.0054	0.0038	0.0152	0.0185	0.1127	0.0329	0.1005	0.0383	0.0041
5	rs17148904	121502942	1.05	0.0578850268271129	1.06	0.212122118160079	0.911053534219383	0.273751096270403	0.0079	0.0065	0.0851	0.0245	0.0403	0.0284	0.0226	0.0282	0.0032	0.0365	0.0397	0.13	0.0033	0.0427	0.1196	0.0184	0.0251	0.0049	0.0038	0.0148	0.0185	0.1137	0.0324	0.1014	0.038	0.0039
5	rs116596137	121507211	1.04	0.0702833737600549	1.06	0.212122118160079	1.07586780763529	0.313911172123959	0.0074	0.0064	0.0858	0.0248	0.0404	0.0285	0.0226	0.028	0.0032	0.0361	0.0394	0.1306	0.0032	0.0423	0.1198	0.0184	0.0252	0.0047	0.0038	0.0144	0.0187	0.1141	0.032	0.1019	0.0375	0.0039
5	rs60540064	121513338	1.04	0.0702833737600549	1.06	0.212122118160079	1.10251902791263	0.292206632606376	0.0072	0.0064	0.086	0.025	0.0404	0.0286	0.0226	0.028	0.0031	0.036	0.0393	0.1309	0.0032	0.0422	0.12	0.0185	0.0253	0.0046	0.0038	0.0144	0.0189	0.1143	0.0318	0.1021	0.0373	0.0039
5	rs9112	121518309	1.04	0.0702833737600549	1.06	0.212122118160079	1.14126038819257	0.273751096270403	0.0072	0.0065	0.086	0.0251	0.0404	0.0286	0.0226	0.028	0.0032	0.0359	0.0394	0.131	0.0032	0.0422	0.1199	0.0185	0.0253	0.0046	0.0039	0.0144	0.0189	0.1143	0.0318	0.102	0.0372	0.0039
5	rs11241629	121522447	1.04	0.0702833737600549	1.06	0.212122118160079	1.17054760550905	0.268447995414765	0.0072	0.0064	0.0861	0.0252	0.0403	0.0286	0.0225	0.028	0.0032	0.036	0.0395	0.1311	0.0032	0.0421	0.12	0.0185	0.0254	0.0046	0.0039	0.0143	0.0188	0.1142	0.0317	0.102	0.0372	0.0039
5	rs12521252	121522617	1.04	0.0702833737600549	1.06	0.212122118160079	1.16935956397515	0.268677895816773	0.0072	0.0064	0.0861	0.0252	0.0403	0.0286	0.0225	0.028	0.0032	0.036	0.0395	0.1311	0.0032	0.0421	0.12	0.0185	0.0253	0.0046	0.0039	0.0143	0.0188	0.1142	0.0317	0.102	0.0372	0.0039
5	rs10065934	121531293	1.02	0.101174939294895	1.05	0.24269399207398	1.22933576793078	0.276298668046304	0.0067	0.0063	0.0875	0.0257	0.0399	0.0285	0.0222	0.028	0.0032	0.0359	0.0392	0.1311	0.0031	0.0427	0.1188	0.0181	0.0252	0.0044	0.0037	0.014	0.0189	0.1154	0.031	0.1039	0.037	0.0037
5	rs1862175	121532861	1.02	0.101174939294895	1.05	0.24269399207398	1.30215952128071	0.270173735640947	0.0067	0.0063	0.0875	0.0258	0.0399	0.0286	0.0222	0.028	0.0032	0.0359	0.0395	0.1309	0.0031	0.0428	0.1188	0.018	0.0253	0.0044	0.0037	0.014	0.0188	0.1153	0.031	0.1039	0.037	0.0037
5	rs76431548	121534176	1.02	0.101174939294895	1.05	0.24269399207398	1.24193787503868	0.247003115872989	0.0066	0.0064	0.0877	0.0257	0.0399	0.0283	0.0222	0.028	0.0032	0.0359	0.0397	0.131	0.0031	0.0429	0.1187	0.018	0.0252	0.0044	0.0036	0.014	0.0189	0.1154	0.031	0.1039	0.037	0.0036
5	rs1421882	121535504	1.02	0.101174939294895	1.05	0.24269399207398	1.21186905508219	0.240203226171442	0.0065	0.0064	0.088	0.0257	0.0398	0.0281	0.0222	0.0281	0.0032	0.036	0.0399	0.1311	0.0031	0.043	0.1186	0.0179	0.025	0.0044	0.0036	0.0139	0.019	0.1155	0.0309	0.1039	0.037	0.0036
5	rs17433686	121539398	1.01	0.120031835070186	1.05	0.24269399207398	1.14189395992255	0.244208959014143	0.0064	0.0064	0.0885	0.0257	0.0397	0.028	0.0222	0.0279	0.0032	0.0358	0.0398	0.1312	0.003	0.0429	0.1186	0.0179	0.025	0.0043	0.0036	0.0139	0.019	0.1158	0.0307	0.104	0.0369	0.0036
5	rs116902896	121564997	1.01	0.120031835070186	1.04	0.276253925711104	1.07259890541334	0.251269512319485	0.0063	0.0064	0.0891	0.0256	0.0394	0.0279	0.0223	0.0279	0.0032	0.0358	0.0398	0.1314	0.003	0.0427	0.1185	0.018	0.0251	0.0043	0.0035	0.0138	0.0188	0.1163	0.0304	0.1043	0.0368	0.0036
5	rs115406636	121585253	1.01	0.120031835070186	1.04	0.276253925711104	1.01746968764746	0.260554092563123	0.0061	0.0063	0.0897	0.0256	0.0392	0.0278	0.0224	0.0278	0.0031	0.0357	0.0398	0.1315	0.003	0.0426	0.1185	0.018	0.0251	0.0042	0.0035	0.0137	0.0187	0.1168	0.0301	0.1045	0.0366	0.0035
5	rs75756963	121594697	1.01	0.120031835070186	1.04	0.276253925711104	0.970724898844827	0.259416168511762	0.0061	0.0063	0.0899	0.0256	0.0391	0.0278	0.0224	0.0278	0.0031	0.0357	0.0399	0.1316	0.003	0.0425	0.1185	0.018	0.0252	0.0042	0.0034	0.0137	0.0187	0.1171	0.0299	0.1045	0.0366	0.0035
5	rs115054975	121620784	1.01	0.120031835070186	1.04	0.276253925711104	0.951304759283509	0.268103259406662	0.006	0.0063	0.0905	0.0256	0.039	0.0276	0.0224	0.0278	0.0031	0.0357	0.04	0.1317	0.0029	0.0424	0.1185	0.018	0.0252	0.0041	0.0034	0.0137	0.0186	0.1176	0.0295	0.1046	0.0366	0.0034
5	rs717504	121623433	1.01	0.120031835070186	1.05	0.24269399207398	0.945007199003344	0.272595519357223	0.006	0.0063	0.0906	0.0256	0.039	0.0276	0.0225	0.0277	0.0031	0.0357	0.04	0.1317	0.0029	0.0424	0.1185	0.018	0.0252	0.0041	0.0034	0.0137	0.0186	0.1176	0.0295	0.1046	0.0366	0.0034
5	rs58558411	121624283	1.01	0.120031835070186	1.05	0.24269399207398	1.00084370528131	0.283400194839941	0.0059	0.0063	0.0907	0.0256	0.039	0.0278	0.0225	0.0278	0.003	0.0356	0.04	0.1316	0.0028	0.0423	0.1187	0.018	0.0253	0.004	0.0033	0.0137	0.0186	0.1177	0.0295	0.1045	0.0366	0.0034
5	rs17434455	121635552	1.01	0.120031835070186	1.05	0.24269399207398	1.00737740057464	0.350421645068265	0.0057	0.0063	0.0914	0.0255	0.0383	0.0278	0.0225	0.0278	0.0028	0.0356	0.0397	0.1323	0.0027	0.0415	0.1197	0.018	0.0256	0.004	0.0031	0.0136	0.019	0.1186	0.0291	0.1043	0.0364	0.0033
5	rs1421881	121636440	1.01	0.120031835070186	1.05	0.24269399207398	1.02612796841618	0.372139955944996	0.0058	0.0063	0.0914	0.0255	0.0383	0.0278	0.0225	0.0278	0.0028	0.0356	0.0397	0.1323	0.0027	0.0415	0.1198	0.018	0.0256	0.004	0.0031	0.0136	0.019	0.1186	0.0291	0.1043	0.0364	0.0033
5	rs10478552	121636557	1.01	0.120031835070186	1.05	0.24269399207398	1.03725394413592	0.37607049208189	0.0057	0.0063	0.0913	0.0256	0.0383	0.0278	0.0225	0.0278	0.0028	0.0356	0.0396	0.1324	0.0028	0.0414	0.1198	0.018	0.0255	0.004	0.0031	0.0136	0.019	0.1187	0.0291	0.1043	0.0364	0.0033
5	rs7700751	121652295	1	0.141401729381863	1.05	0.24269399207398	1.05807001061588	0.400539281803551	0.0051	0.0059	0.0939	0.0263	0.0379	0.027	0.0222	0.0271	0.0023	0.0345	0.0398	0.1349	0.0025	0.0405	0.121	0.017	0.0255	0.0036	0.0022	0.0135	0.0184	0.122	0.028	0.1047	0.0363	0.0027
5	rs13168118	121657715	1	0.141401729381863	1.05	0.24269399207398	1.05807001061588	0.403902897055773	0.0051	0.0059	0.0939	0.0263	0.0379	0.027	0.0222	0.0271	0.0023	0.0345	0.0398	0.1349	0.0025	0.0405	0.121	0.017	0.0255	0.0036	0.0022	0.0135	0.0184	0.122	0.028	0.1047	0.0363	0.0027
5	rs115837707	121659639	1	0.141401729381863	1.05	0.24269399207398	1.05754318848858	0.403255448632083	0.0051	0.0059	0.0939	0.0263	0.0379	0.027	0.0222	0.0271	0.0023	0.0345	0.0398	0.1349	0.0025	0.0405	0.121	0.017	0.0255	0.0036	0.0022	0.0135	0.0184	0.122	0.028	0.1047	0.0363	0.0027
5	rs76840261	121662830	1	0.141401729381863	1.05	0.24269399207398	1.05736760457674	0.403125993137984	0.0051	0.0059	0.0939	0.0263	0.0379	0.027	0.0221	0.0271	0.0023	0.0345	0.0398	0.1349	0.0025	0.0405	0.1211	0.017	0.0255	0.0036	0.0022	0.0135	0.0184	0.122	0.028	0.1047	0.0363	0.0027
5	rs10052236	121676688	1	0.141401729381863	1.05	0.24269399207398	1.06774710071885	0.412085019590346	0.0051	0.0059	0.0939	0.0263	0.0378	0.027	0.0221	0.0271	0.0023	0.0345	0.0398	0.135	0.0025	0.0404	0.1211	0.017	0.0255	0.0036	0.0022	0.0134	0.0184	0.1221	0.0279	0.1047	0.0363	0.0027
5	rs80064778	121677927	1	0.141401729381863	1.05	0.24269399207398	1.06748271071504	0.409612677979929	0.0051	0.0059	0.0939	0.0263	0.0378	0.027	0.0221	0.0271	0.0023	0.0345	0.0398	0.135	0.0025	0.0404	0.1211	0.017	0.0255	0.0036	0.0022	0.0134	0.0184	0.1221	0.0279	0.1047	0.0363	0.0027
5	rs113278716	121683300	1	0.141401729381863	1.05	0.24269399207398	1.06774710071885	0.402737695088342	0.0051	0.0059	0.0939	0.0263	0.0379	0.027	0.0221	0.0271	0.0023	0.0345	0.0398	0.1351	0.0025	0.0404	0.1212	0.017	0.0255	0.0036	0.0021	0.0134	0.0184	0.1222	0.0279	0.1046	0.0363	0.0027
5	rs17368917	121697432	1	0.141401729381863	1.05	0.24269399207398	1.06009047320403	0.406884820740752	0.005	0.0058	0.094	0.0262	0.0383	0.0269	0.022	0.0268	0.0021	0.0343	0.0397	0.1361	0.0024	0.0404	0.1215	0.0169	0.0253	0.0036	0.0019	0.0132	0.0184	0.1228	0.0276	0.1046	0.0365	0.0026
5	rs7723137	121707453	1	0.141401729381863	1.05	0.24269399207398	1.09129380811898	0.426477510138837	0.0049	0.0058	0.094	0.0261	0.0383	0.0269	0.022	0.0268	0.0021	0.0342	0.0397	0.1362	0.0024	0.0404	0.1216	0.0169	0.0253	0.0036	0.0019	0.0132	0.0184	0.1229	0.0276	0.1046	0.0365	0.0025
5	rs10065900	121707541	1	0.141401729381863	1.05	0.24269399207398	1.09529755833794	0.427266383842805	0.0049	0.0058	0.094	0.0261	0.0383	0.0269	0.022	0.0268	0.0021	0.0342	0.0397	0.1362	0.0024	0.0404	0.1216	0.0169	0.0253	0.0036	0.0019	0.0132	0.0184	0.1229	0.0276	0.1046	0.0365	0.0025
5	rs967170	121709465	1	0.141401729381863	1.05	0.24269399207398	1.08773983291116	0.421097413640073	0.0049	0.0058	0.094	0.0261	0.0383	0.0269	0.022	0.0268	0.0021	0.0342	0.0397	0.1362	0.0024	0.0404	0.1216	0.0169	0.0253	0.0036	0.0019	0.0132	0.0184	0.1229	0.0276	0.1046	0.0365	0.0025
5	rs78503918	121719885	1	0.141401729381863	1.05	0.24269399207398	1.07030422527596	0.416127518445292	0.0049	0.0058	0.0941	0.0261	0.0383	0.0269	0.022	0.0268	0.0021	0.0341	0.0398	0.1361	0.0024	0.0404	0.1215	0.0169	0.0253	0.0036	0.0019	0.0132	0.0184	0.1231	0.0276	0.1046	0.0365	0.0025
5	rs12655587	121731583	1	0.141401729381863	1.05	0.24269399207398	1.06457615612653	0.416780537619058	0.0049	0.0058	0.0942	0.0261	0.0383	0.0269	0.022	0.0269	0.0021	0.0341	0.0398	0.1361	0.0024	0.0404	0.1216	0.0169	0.0253	0.0036	0.0019	0.0132	0.0184	0.1231	0.0276	0.1046	0.0365	0.0025
5	rs11748334	121732448	1	0.141401729381863	1.05	0.24269399207398	1.05561241094586	0.413909335328692	0.0049	0.0058	0.0942	0.0261	0.0384	0.0269	0.022	0.0268	0.0021	0.0341	0.0398	0.1361	0.0024	0.0404	0.1215	0.0169	0.0253	0.0036	0.0019	0.0132	0.0184	0.1231	0.0276	0.1046	0.0365	0.0025
5	rs17435150	121734205	1	0.141401729381863	1.05	0.24269399207398	1.01323801980353	0.403255448632083	0.0049	0.0058	0.0944	0.026	0.0385	0.0268	0.0219	0.0268	0.0021	0.034	0.0397	0.1358	0.0024	0.0404	0.1215	0.0169	0.0252	0.0036	0.0019	0.0131	0.0183	0.1229	0.0276	0.1048	0.0366	0.0025
5	rs79756897	121737189	1	0.141401729381863	1.05	0.24269399207398	0.992872161253751	0.39898945401888	0.0049	0.0058	0.0946	0.026	0.0385	0.0268	0.0219	0.0268	0.0021	0.034	0.0397	0.1358	0.0024	0.0403	0.1216	0.0169	0.0252	0.0036	0.0019	0.0131	0.0183	0.123	0.0276	0.1048	0.0367	0.0025
5	rs34880730	121748004	1.01	0.120031835070186	1.06	0.212122118160079	0.854982997264144	0.33521021111056	0.0049	0.0059	0.0957	0.0255	0.0389	0.0262	0.0216	0.0263	0.0021	0.0341	0.0398	0.1363	0.0023	0.0401	0.1217	0.0165	0.0247	0.0036	0.0018	0.0131	0.018	0.1235	0.0277	0.1051	0.0371	0.0025
5	rs304385	121757061	1.01	0.120031835070186	1.06	0.212122118160079	0.625839824554674	0.218450379223358	0.0049	0.0059	0.0979	0.0242	0.04	0.0249	0.0206	0.0251	0.0021	0.0349	0.0401	0.1367	0.0025	0.0394	0.1246	0.0158	0.0231	0.0037	0.0017	0.0126	0.0178	0.1236	0.0274	0.1043	0.0383	0.0026
5	rs62381692	121763818	1.01	0.120031835070186	1.06	0.212122118160079	0.636036229954839	0.219204095277494	0.0049	0.006	0.0979	0.0242	0.04	0.0249	0.0206	0.0251	0.0021	0.0349	0.0401	0.1365	0.0025	0.0394	0.1246	0.0159	0.0231	0.0037	0.0017	0.0126	0.0178	0.1236	0.0274	0.1043	0.0384	0.0027
5	rs304379	121768671	1.01	0.120031835070186	1.06	0.212122118160079	0.66160333116271	0.20798869413567	0.005	0.006	0.0979	0.0242	0.04	0.0249	0.0206	0.0251	0.0021	0.0348	0.0402	0.1363	0.0025	0.0394	0.1247	0.0159	0.0231	0.0037	0.0016	0.0125	0.0178	0.1236	0.0274	0.1045	0.0384	0.0027
5	rs6893395	121772708	1.01	0.120031835070186	1.06	0.212122118160079	0.586832286512246	0.197699099405354	0.005	0.006	0.0979	0.0241	0.04	0.0248	0.0206	0.025	0.0021	0.0348	0.0402	0.1363	0.0025	0.0393	0.1247	0.016	0.0229	0.0037	0.0017	0.0125	0.0178	0.1236	0.0274	0.1044	0.0386	0.0028
5	rs3811887	121773123	1.01	0.120031835070186	1.06	0.212122118160079	0.581132128507898	0.193860061239664	0.005	0.006	0.0979	0.0241	0.0401	0.0247	0.0206	0.025	0.0022	0.0348	0.0402	0.1363	0.0025	0.0393	0.1247	0.016	0.0229	0.0038	0.0017	0.0125	0.0178	0.1236	0.0274	0.1044	0.0386	0.0028
5	rs56369505	121781287	1.01	0.120031835070186	1.05	0.24269399207398	0.396482825946599	0.174355430990166	0.005	0.0061	0.0982	0.0238	0.0403	0.0244	0.0206	0.0248	0.0022	0.035	0.0401	0.1361	0.0026	0.039	0.124	0.0161	0.0223	0.0038	0.002	0.0126	0.0177	0.1241	0.0272	0.105	0.0391	0.0028
5	rs55712196	121786667	1.01	0.120031835070186	1.05	0.24269399207398	0.392386988184684	0.173757448789393	0.005	0.0061	0.0982	0.0238	0.0403	0.0244	0.0206	0.0248	0.0022	0.035	0.0401	0.1361	0.0026	0.039	0.124	0.0161	0.0223	0.0038	0.002	0.0126	0.0177	0.1241	0.0272	0.105	0.0391	0.0028
5	rs140850272	121786959	1.01	0.120031835070186	1.05	0.24269399207398	0.39065415105442	0.175753492053832	0.0049	0.0061	0.0982	0.0238	0.0403	0.0244	0.0207	0.0248	0.0022	0.035	0.0401	0.1361	0.0026	0.039	0.124	0.0162	0.0223	0.0038	0.002	0.0126	0.0177	0.1241	0.0272	0.105	0.0391	0.0028
5	rs74529418	121790168	1.01	0.120031835070186	1.06	0.212122118160079	0.386977794081604	0.172961250104907	0.0049	0.0061	0.0982	0.0238	0.0403	0.0244	0.0206	0.0248	0.0022	0.035	0.0401	0.1361	0.0026	0.039	0.124	0.0162	0.0223	0.0038	0.002	0.0126	0.0177	0.1241	0.0272	0.105	0.0391	0.0028
5	rs3811873	121793477	1.01	0.120031835070186	1.06	0.212122118160079	0.414574368964859	0.185749077005445	0.0049	0.0061	0.0982	0.0239	0.0404	0.0245	0.0205	0.0248	0.0022	0.0349	0.0401	0.1364	0.0026	0.039	0.1241	0.0163	0.0225	0.0038	0.002	0.0126	0.0174	0.1241	0.0272	0.1047	0.0391	0.0028
5	rs1841972	121796138	1.01	0.120031835070186	1.06	0.212122118160079	0.409813347645602	0.188610353570671	0.0049	0.0061	0.0982	0.0239	0.0403	0.0245	0.0204	0.0248	0.0022	0.0349	0.0401	0.1366	0.0026	0.039	0.1239	0.0164	0.0225	0.0038	0.002	0.0126	0.0173	0.1241	0.0272	0.1047	0.0391	0.0028
5	rs11326	121799505	1.01	0.120031835070186	1.06	0.212122118160079	0.390095997664221	0.184019178065033	0.0049	0.006	0.0982	0.0238	0.0402	0.0244	0.0204	0.0248	0.0022	0.035	0.0401	0.1368	0.0026	0.039	0.1239	0.0164	0.0224	0.0038	0.002	0.0126	0.0174	0.1242	0.0272	0.1047	0.0392	0.0027
5	rs72789048	121802585	1.01	0.120031835070186	1.06	0.212122118160079	0.362758445294469	0.183612949130593	0.0049	0.006	0.0981	0.0238	0.0401	0.0243	0.0204	0.0248	0.0021	0.0351	0.0401	0.1368	0.0026	0.039	0.1237	0.0164	0.0224	0.0038	0.002	0.0125	0.0175	0.1243	0.0271	0.1048	0.0393	0.0027
5	rs182505	121807528	1.01	0.120031835070186	1.06	0.212122118160079	0.354951623624909	0.183511439987913	0.0049	0.006	0.0981	0.0238	0.0401	0.0243	0.0204	0.0249	0.0021	0.0351	0.0401	0.1369	0.0026	0.039	0.1236	0.0165	0.0224	0.0038	0.002	0.0125	0.0175	0.1243	0.0271	0.1048	0.0394	0.0027
5	rs9327252	121824443	1.01	0.120031835070186	1.06	0.212122118160079	0.332827552007166	0.183612949130593	0.0049	0.006	0.098	0.0238	0.0401	0.0243	0.0205	0.025	0.0021	0.0352	0.0401	0.137	0.0026	0.039	0.1234	0.0165	0.0224	0.0038	0.002	0.0124	0.0175	0.1244	0.027	0.1049	0.0395	0.0026
5	rs62381705	121824840	1.01	0.120031835070186	1.06	0.212122118160079	0.331440446131848	0.181586430193499	0.0049	0.006	0.098	0.0237	0.0401	0.0243	0.0204	0.025	0.0021	0.0352	0.0401	0.137	0.0026	0.0391	0.1234	0.0165	0.0224	0.0038	0.002	0.0124	0.0175	0.1244	0.027	0.1049	0.0395	0.0026
5	rs72789051	121834412	1.02	0.101174939294895	1.06	0.212122118160079	0.249457699884853	0.167030541089163	0.0049	0.0057	0.0978	0.0233	0.0403	0.0239	0.0205	0.0248	0.0021	0.0359	0.0395	0.1363	0.0025	0.039	0.1233	0.0165	0.0222	0.0037	0.002	0.0124	0.0178	0.1254	0.0269	0.1054	0.0399	0.0027
5	rs7726970	121838606	1.02	0.101174939294895	1.06	0.212122118160079	0.202732321534417	0.178360128274988	0.0048	0.0054	0.0972	0.0228	0.0406	0.0234	0.0205	0.0245	0.0022	0.0373	0.0389	0.135	0.0024	0.0393	0.1231	0.0166	0.0216	0.0036	0.002	0.0123	0.0181	0.127	0.0268	0.1062	0.0404	0.0029
5	rs10519702	121838912	1.02	0.101174939294895	1.06	0.212122118160079	0.184416326510826	0.169394149205701	0.0048	0.0053	0.0973	0.0226	0.0407	0.0233	0.0205	0.0245	0.0022	0.0373	0.0388	0.1347	0.0024	0.0393	0.1231	0.0165	0.0214	0.0037	0.002	0.0123	0.0182	0.1272	0.0268	0.1065	0.0405	0.0029
5	rs56774264	121842018	1.02	0.101174939294895	1.06	0.212122118160079	0.164920391039801	0.18330847945307	0.0047	0.0052	0.0973	0.0223	0.0409	0.0231	0.0204	0.0245	0.0021	0.0375	0.0388	0.1348	0.0023	0.0394	0.1227	0.0164	0.0212	0.0037	0.0019	0.0123	0.0183	0.1274	0.0267	0.107	0.0406	0.0028
5	rs17371797	121842055	1.02	0.101174939294895	1.06	0.212122118160079	0.16495526302486	0.182902789551251	0.0047	0.0052	0.0973	0.0223	0.0409	0.0231	0.0204	0.0245	0.0021	0.0375	0.0388	0.1348	0.0023	0.0394	0.1227	0.0164	0.0212	0.0037	0.0019	0.0123	0.0183	0.1274	0.0267	0.107	0.0406	0.0028
5	rs115376651	121851428	1.02	0.101174939294895	1.06	0.212122118160079	0.153681409599251	0.197178827838367	0.0047	0.0052	0.0972	0.0222	0.041	0.0231	0.0204	0.0245	0.0021	0.0375	0.0388	0.1349	0.0023	0.0394	0.1227	0.0164	0.0211	0.0037	0.0019	0.0123	0.0184	0.1274	0.0267	0.1071	0.0406	0.0028
5	rs36094391	121852428	1.02	0.101174939294895	1.06	0.212122118160079	0.14792571831383	0.180374233113658	0.0047	0.0052	0.0972	0.0222	0.041	0.023	0.0204	0.0245	0.0021	0.0375	0.0388	0.1349	0.0023	0.0394	0.1226	0.0164	0.0211	0.0037	0.0019	0.0123	0.0184	0.1275	0.0267	0.1072	0.0406	0.0028
5	rs4835803	121852531	1.02	0.101174939294895	1.06	0.212122118160079	0.148679065039278	0.180677020444862	0.0047	0.0052	0.0972	0.0222	0.041	0.023	0.0204	0.0245	0.0021	0.0375	0.0388	0.135	0.0023	0.0394	0.1226	0.0164	0.0211	0.0037	0.0019	0.0123	0.0184	0.1275	0.0267	0.1072	0.0406	0.0028
5	rs11745432	121856232	1.02	0.101174939294895	1.06	0.212122118160079	0.13055589923053	0.156252030030194	0.0048	0.0052	0.0972	0.0221	0.0411	0.0229	0.0204	0.0245	0.0021	0.0375	0.0388	0.1351	0.0023	0.0394	0.1225	0.0164	0.021	0.0038	0.0019	0.0124	0.0185	0.1277	0.0265	0.1074	0.0406	0.0028
5	rs11241647	121856384	1.02	0.101174939294895	1.06	0.212122118160079	0.132445578323968	0.148926348600194	0.0048	0.005	0.0973	0.0221	0.0411	0.0229	0.0204	0.0245	0.0021	0.0375	0.0388	0.1352	0.0023	0.0394	0.1225	0.0164	0.021	0.0038	0.0019	0.0124	0.0185	0.1277	0.0265	0.1074	0.0406	0.0028
5	rs6595375	121857402	1.02	0.101174939294895	1.06	0.212122118160079	0.132782556671036	0.157020324167368	0.0048	0.0051	0.0973	0.0221	0.0411	0.0229	0.0204	0.0245	0.0021	0.0375	0.0388	0.1351	0.0023	0.0394	0.1225	0.0164	0.021	0.0038	0.0019	0.0124	0.0185	0.1277	0.0265	0.1074	0.0405	0.0029
5	rs73293604	121863536	1.02	0.101174939294895	1.06	0.212122118160079	0.0755490683229485	0.145638438187969	0.005	0.0048	0.0964	0.0217	0.0415	0.0222	0.0204	0.0246	0.0021	0.038	0.0386	0.1359	0.0023	0.0392	0.1211	0.0168	0.0207	0.0037	0.002	0.0127	0.0188	0.1291	0.0261	0.1084	0.0399	0.0029
5	rs1993874	121873312	1.02	0.101174939294895	1.06	0.212122118160079	0.0636139847938236	0.133571041827139	0.0051	0.0048	0.0963	0.0216	0.0416	0.022	0.0203	0.0246	0.0021	0.0382	0.0385	0.136	0.0023	0.039	0.121	0.0168	0.0206	0.0037	0.002	0.0129	0.0188	0.1296	0.026	0.1086	0.0397	0.0029
5	rs72789070	121877232	1.02	0.101174939294895	1.06	0.212122118160079	0.0573920014218339	0.124002406190473	0.0051	0.0047	0.096	0.0215	0.0417	0.0218	0.0203	0.0246	0.0021	0.0384	0.0385	0.1363	0.0023	0.0388	0.1209	0.0169	0.0205	0.0037	0.002	0.013	0.0189	0.13	0.0259	0.1086	0.0395	0.0029
5	rs72789071	121877725	1.02	0.101174939294895	1.06	0.212122118160079	0.0570328123265688	0.123209689104335	0.0051	0.0047	0.096	0.0215	0.0417	0.0218	0.0203	0.0246	0.0021	0.0384	0.0385	0.1363	0.0023	0.0388	0.1209	0.0169	0.0205	0.0037	0.002	0.013	0.0189	0.13	0.0259	0.1086	0.0395	0.0029
5	rs79747927	121878965	1.02	0.101174939294895	1.06	0.212122118160079	0.0562123630535631	0.122331128548904	0.0051	0.0047	0.096	0.0214	0.0417	0.0218	0.0203	0.0246	0.0021	0.0384	0.0385	0.1363	0.0023	0.0388	0.1209	0.0169	0.0205	0.0036	0.002	0.013	0.0189	0.13	0.0259	0.1086	0.0395	0.0029
5	rs1478367	121908577	1.02	0.101174939294895	1.07	0.184406357471863	0.0459914816944197	0.111805161728862	0.0051	0.0047	0.0954	0.0212	0.0419	0.0217	0.0201	0.0246	0.002	0.0385	0.0385	0.1369	0.0023	0.0387	0.1209	0.0169	0.0204	0.0035	0.002	0.0132	0.0192	0.1305	0.0257	0.1089	0.0392	0.0029
5	rs2407216	121909270	1.02	0.101174939294895	1.07	0.184406357471863	0.0458211135185013	0.100503156051282	0.0051	0.0047	0.0954	0.0212	0.0419	0.0217	0.0201	0.0246	0.002	0.0385	0.0385	0.137	0.0023	0.0387	0.121	0.0169	0.0204	0.0035	0.002	0.0133	0.0192	0.1306	0.0257	0.1089	0.0391	0.0029
5	rs17380695	121910555	1.02	0.101174939294895	1.07	0.184406357471863	0.0484540836156415	0.0836145153789776	0.0052	0.0047	0.0951	0.0213	0.0419	0.0215	0.0207	0.0249	0.002	0.0385	0.0383	0.1374	0.0024	0.0385	0.1206	0.0168	0.0204	0.0034	0.002	0.0133	0.0196	0.1305	0.0255	0.1086	0.039	0.0029
5	rs75502998	121911657	1.01	0.120031835070186	1.07	0.184406357471863	0.0481814894753998	0.0887448420242595	0.0052	0.0047	0.095	0.0213	0.0417	0.0215	0.0207	0.0251	0.002	0.0385	0.0382	0.1375	0.0024	0.0385	0.1203	0.0168	0.0204	0.0034	0.0021	0.0133	0.0198	0.1307	0.0252	0.1087	0.0389	0.0029
5	rs17440059	121913473	1.01	0.120031835070186	1.07	0.184406357471863	0.0480375957580846	0.0757520520348393	0.0053	0.0047	0.0947	0.0213	0.0413	0.0214	0.0208	0.0254	0.002	0.0385	0.0381	0.1376	0.0025	0.0384	0.1198	0.0168	0.0205	0.0034	0.0021	0.0135	0.0201	0.131	0.0248	0.109	0.0388	0.0029
5	rs10477635	121914456	1.01	0.120031835070186	1.07	0.184406357471863	0.0497508773924854	0.0718694516388229	0.0053	0.0047	0.0946	0.0213	0.041	0.0213	0.0209	0.0257	0.002	0.0385	0.038	0.1377	0.0025	0.0384	0.1196	0.0167	0.0205	0.0034	0.0022	0.0135	0.0203	0.1312	0.0245	0.1094	0.0388	0.0029
5	rs11953981	121914715	1.01	0.120031835070186	1.07	0.184406357471863	0.0508050119649305	0.0721541595125049	0.0053	0.0047	0.0947	0.0213	0.0409	0.0212	0.0209	0.0257	0.002	0.0385	0.038	0.1378	0.0025	0.0384	0.1195	0.0167	0.0205	0.0034	0.0022	0.0135	0.0204	0.1311	0.0244	0.1095	0.0388	0.0029
5	rs899181	121917603	1.02	0.101174939294895	1.07	0.184406357471863	0.050473994841249	0.0662739246303819	0.0053	0.0049	0.0949	0.0211	0.0405	0.0211	0.021	0.0259	0.0019	0.0385	0.0378	0.1386	0.0024	0.0386	0.1192	0.0165	0.0206	0.0034	0.0021	0.0136	0.0206	0.1317	0.0243	0.1091	0.0388	0.0028
5	rs75288567	121919241	1.02	0.101174939294895	1.07	0.184406357471863	0.0506062268882377	0.0689781582488729	0.0053	0.0049	0.0949	0.021	0.0405	0.021	0.021	0.026	0.0019	0.0384	0.0378	0.1386	0.0024	0.0386	0.1192	0.0165	0.0206	0.0035	0.0021	0.0136	0.0206	0.1317	0.0242	0.109	0.0388	0.0028
5	rs7727904	121921114	1.02	0.101174939294895	1.07	0.184406357471863	0.0497999575847439	0.0680022136518628	0.0053	0.0049	0.0948	0.021	0.0404	0.021	0.021	0.026	0.0019	0.0384	0.0378	0.1387	0.0024	0.0386	0.1192	0.0165	0.0206	0.0035	0.0021	0.0136	0.0206	0.1318	0.0242	0.1089	0.0388	0.0028
5	rs4836067	121927602	1.02	0.101174939294895	1.07	0.184406357471863	0.0438100660168002	0.0622695120060859	0.0053	0.005	0.0951	0.0206	0.0401	0.0206	0.0209	0.0261	0.0018	0.0381	0.0377	0.1394	0.0024	0.0384	0.1197	0.0163	0.0207	0.0035	0.0022	0.0136	0.0205	0.1322	0.024	0.1092	0.0387	0.0028
5	rs60847960	121927831	1.02	0.101174939294895	1.07	0.184406357471863	0.0423858971279311	0.063142798584871	0.0053	0.005	0.0951	0.0206	0.0401	0.0206	0.0209	0.0261	0.0018	0.0381	0.0376	0.1394	0.0024	0.0384	0.1197	0.0163	0.0207	0.0035	0.0022	0.0136	0.0205	0.1322	0.024	0.1092	0.0387	0.0028
5	rs35771008	121934425	1.02	0.101174939294895	1.07	0.184406357471863	0.0218394450203039	0.0562378374433771	0.0054	0.0054	0.0965	0.0197	0.0399	0.0194	0.0205	0.0267	0.0017	0.0375	0.037	0.1414	0.0025	0.0376	0.1204	0.016	0.0207	0.0034	0.0021	0.0138	0.0201	0.133	0.0233	0.1106	0.0375	0.0027
5	rs116045070	121938691	1.02	0.101174939294895	1.07	0.184406357471863	0.0224621318413796	0.0697490304013639	0.0054	0.0053	0.0972	0.0193	0.0394	0.0188	0.0205	0.0268	0.0017	0.037	0.0369	0.1423	0.0026	0.0373	0.1217	0.0159	0.0207	0.0032	0.002	0.014	0.02	0.1327	0.0228	0.111	0.0376	0.0026
5	rs114672577	121942165	1.02	0.101174939294895	1.07	0.184406357471863	0.0201587849522423	0.0698192862789994	0.0055	0.0054	0.0973	0.0193	0.0393	0.0187	0.0205	0.0268	0.0018	0.0369	0.0368	0.1424	0.0026	0.0373	0.122	0.0158	0.0207	0.0032	0.002	0.0141	0.02	0.1326	0.0229	0.1109	0.0377	0.0026
5	rs72790685	121950141	1.02	0.101174939294895	1.07	0.184406357471863	0.0178881088018366	0.0590243768754411	0.0055	0.0054	0.0973	0.0192	0.0393	0.0186	0.0205	0.0268	0.0018	0.0368	0.0368	0.1424	0.0027	0.0373	0.122	0.0158	0.0207	0.0032	0.002	0.0141	0.02	0.1326	0.0229	0.1109	0.0378	0.0026
5	rs114272226	121955719	1.02	0.101174939294895	1.07	0.184406357471863	0.019388324306808	0.0583060569503148	0.0055	0.0054	0.0973	0.0193	0.0393	0.0186	0.0206	0.0268	0.0018	0.0368	0.0368	0.1425	0.0027	0.0373	0.1216	0.0158	0.0208	0.0032	0.002	0.0141	0.02	0.1326	0.0228	0.1109	0.0378	0.0026
5	rs115899682	121955722	1.02	0.101174939294895	1.07	0.184406357471863	0.0193208910614128	0.0588280991512616	0.0055	0.0054	0.0973	0.0194	0.0393	0.0186	0.0206	0.0268	0.0018	0.0368	0.0368	0.1425	0.0027	0.0373	0.1216	0.0158	0.0208	0.0032	0.002	0.0141	0.02	0.1327	0.0228	0.111	0.0378	0.0026
5	rs4260667	121962938	1.02	0.101174939294895	1.07	0.184406357471863	0.0182327233449694	0.05739727393325	0.0055	0.0054	0.0972	0.0195	0.0393	0.0186	0.0207	0.0266	0.0019	0.0368	0.0368	0.1426	0.0027	0.0374	0.1209	0.0159	0.021	0.0032	0.0021	0.0142	0.0201	0.1325	0.0228	0.111	0.038	0.0027
5	rs112631421	121974040	1.02	0.101174939294895	1.07	0.184406357471863	0.0209155237926756	0.083993131630829	0.0055	0.0054	0.0974	0.0196	0.0393	0.0186	0.0208	0.0265	0.0018	0.0367	0.0367	0.1426	0.0027	0.0374	0.1207	0.0159	0.021	0.0031	0.0021	0.0141	0.02	0.1323	0.0228	0.111	0.0381	0.0027
5	rs74424817	121977182	1.02	0.101174939294895	1.07	0.184406357471863	0.0208531720786625	0.0739440968086657	0.0055	0.0054	0.0974	0.0196	0.0393	0.0186	0.0208	0.0265	0.0018	0.0367	0.0367	0.1426	0.0027	0.0374	0.1207	0.0159	0.021	0.0031	0.0021	0.0141	0.0199	0.1323	0.0229	0.111	0.0382	0.0027
5	rs11241653	121985038	1.02	0.101174939294895	1.07	0.184406357471863	0.0192116761359748	0.0761157920833488	0.0055	0.0054	0.0974	0.0196	0.0393	0.0186	0.0208	0.0266	0.0018	0.0366	0.0367	0.1427	0.0027	0.0374	0.1205	0.0159	0.021	0.0031	0.002	0.0141	0.0199	0.1322	0.0229	0.111	0.0383	0.0026
5	rs80039069	121985503	1.02	0.101174939294895	1.07	0.184406357471863	0.0195576560140532	0.0821820760467997	0.0055	0.0054	0.0974	0.0196	0.0393	0.0186	0.0208	0.0266	0.0018	0.0366	0.0367	0.1427	0.0027	0.0374	0.1205	0.0159	0.021	0.0031	0.002	0.0141	0.0199	0.1322	0.0229	0.111	0.0383	0.0026
5	rs7711187	121988585	1.02	0.101174939294895	1.07	0.184406357471863	0.0205522330146751	0.0696788039230055	0.0054	0.0054	0.0975	0.0196	0.0393	0.0186	0.0208	0.0266	0.0018	0.0366	0.0367	0.1428	0.0027	0.0374	0.1206	0.0159	0.0211	0.0031	0.002	0.0142	0.0199	0.1321	0.0229	0.1111	0.0382	0.0026
5	rs73279463	121999924	1.02	0.101174939294895	1.07	0.184406357471863	0.0203067731966031	0.0622695120060859	0.0054	0.0054	0.0978	0.0195	0.0393	0.0185	0.0208	0.0266	0.0018	0.0366	0.0367	0.1429	0.0028	0.0375	0.1206	0.0158	0.0211	0.0031	0.002	0.0142	0.0199	0.1319	0.0229	0.1111	0.0383	0.0026
5	rs10064430	122002653	1.03	0.0846525390220556	1.07	0.184406357471863	0.0202806005717869	0.0664803359567681	0.0052	0.0055	0.1005	0.0193	0.0389	0.0179	0.0205	0.0267	0.0018	0.0368	0.0366	0.1431	0.0029	0.0378	0.1203	0.0158	0.0214	0.0027	0.0019	0.0146	0.0198	0.1304	0.0225	0.1112	0.0385	0.0022
5	rs17149460	122003928	1.02	0.101174939294895	1.07	0.184406357471863	0.024357009120393	0.0606046119938404	0.0051	0.0056	0.1023	0.0192	0.0387	0.0174	0.0202	0.0266	0.0017	0.0369	0.0365	0.1431	0.0031	0.0381	0.1203	0.016	0.0217	0.0025	0.0018	0.0149	0.0198	0.1291	0.0225	0.1112	0.0387	0.002
5	rs4240383	122004636	1.02	0.101174939294895	1.07	0.184406357471863	0.0295786318667623	0.0577211380326175	0.0051	0.0056	0.1037	0.0188	0.0386	0.0171	0.0197	0.0265	0.0016	0.0368	0.0366	0.1437	0.0032	0.038	0.1203	0.0158	0.0218	0.0025	0.0018	0.015	0.0197	0.1289	0.0223	0.1112	0.0387	0.0019
5	rs7706930	122005153	1.02	0.101174939294895	1.06	0.212122118160079	0.0298536735431979	0.0561096384121805	0.0051	0.0056	0.104	0.0188	0.0386	0.0171	0.0197	0.0266	0.0016	0.0368	0.0366	0.1437	0.0032	0.038	0.1203	0.0158	0.0218	0.0025	0.0018	0.0151	0.0198	0.1289	0.0223	0.1113	0.0387	0.0019
5	rs74726196	122019220	1.02	0.101174939294895	1.07	0.184406357471863	0.0308658092884581	0.0653825876454319	0.005	0.0055	0.1046	0.0187	0.0385	0.0169	0.0196	0.0265	0.0015	0.0367	0.0366	0.1437	0.0032	0.0378	0.1205	0.0158	0.0217	0.0026	0.0017	0.015	0.0197	0.1291	0.0222	0.1117	0.0388	0.0018
5	rs34219791	122019311	1.02	0.101174939294895	1.07	0.184406357471863	0.0308658092884581	0.0654509721872734	0.005	0.0055	0.1046	0.0187	0.0385	0.0169	0.0196	0.0265	0.0015	0.0367	0.0366	0.1437	0.0032	0.0378	0.1205	0.0158	0.0217	0.0026	0.0017	0.015	0.0197	0.1291	0.0222	0.1117	0.0388	0.0018
5	rs7720595	122025741	1.02	0.101174939294895	1.07	0.184406357471863	0.0323011008984632	0.0632776061613162	0.005	0.0055	0.1046	0.0187	0.0384	0.0169	0.0195	0.0265	0.0015	0.0367	0.0367	0.1436	0.0032	0.0378	0.1205	0.0158	0.0217	0.0026	0.0017	0.015	0.0197	0.1293	0.0221	0.1117	0.0388	0.0018
5	rs9327268	122026090	1.02	0.101174939294895	1.07	0.184406357471863	0.032740649250575	0.0638180488440038	0.005	0.0055	0.1046	0.0187	0.0384	0.0169	0.0195	0.0265	0.0015	0.0367	0.0367	0.1436	0.0032	0.0378	0.1205	0.0158	0.0218	0.0026	0.0017	0.015	0.0197	0.1293	0.0221	0.1117	0.0388	0.0018
5	rs7707685	122026532	1.02	0.101174939294895	1.07	0.184406357471863	0.0325447809508494	0.0641568089496956	0.005	0.0055	0.1046	0.0187	0.0384	0.0169	0.0195	0.0265	0.0015	0.0367	0.0367	0.1436	0.0032	0.0377	0.1205	0.0158	0.0218	0.0026	0.0017	0.015	0.0197	0.1293	0.0221	0.1117	0.0388	0.0018
5	rs13172078	122029776	1.02	0.101174939294895	1.07	0.184406357471863	0.0439001463448159	0.0651093497770427	0.0048	0.0052	0.1044	0.0189	0.0382	0.0165	0.0187	0.0265	0.0015	0.0364	0.0358	0.1441	0.0034	0.0368	0.1209	0.0157	0.0217	0.0029	0.0017	0.0147	0.0195	0.131	0.0223	0.1121	0.04	0.0018
5	rs10042243	122036899	1.02	0.101174939294895	1.07	0.184406357471863	0.0442768411587132	0.0648365928645739	0.0048	0.0052	0.1045	0.0191	0.0381	0.0165	0.0186	0.0264	0.0015	0.0363	0.0358	0.1441	0.0034	0.0366	0.1209	0.0158	0.0217	0.003	0.0017	0.0147	0.0195	0.1311	0.0223	0.1122	0.0401	0.0018
5	rs61437614	122037923	1.02	0.101174939294895	1.07	0.184406357471863	0.0423712310370792	0.0653825876454319	0.0048	0.0052	0.1044	0.0191	0.0382	0.0166	0.0187	0.0265	0.0015	0.0363	0.0357	0.1441	0.0034	0.0365	0.1207	0.0158	0.0217	0.003	0.0017	0.0147	0.0194	0.1311	0.0223	0.1121	0.0401	0.0018
5	rs17382091	122038686	1.02	0.101174939294895	1.08	0.159408631830651	0.0471014900628397	0.0657248103554175	0.0048	0.0052	0.1045	0.0192	0.0381	0.0164	0.0186	0.0265	0.0015	0.0362	0.0357	0.144	0.0034	0.0365	0.1207	0.0159	0.0218	0.003	0.0017	0.0146	0.0194	0.1311	0.0223	0.1121	0.0402	0.0018
5	rs13164910	122040733	1.02	0.101174939294895	1.08	0.159408631830651	0.0790038998124878	0.0666870160344164	0.0048	0.0053	0.1049	0.0195	0.038	0.0158	0.0184	0.0265	0.0015	0.0359	0.0357	0.144	0.0033	0.0365	0.1206	0.016	0.0221	0.0032	0.0017	0.0146	0.0194	0.131	0.0224	0.1121	0.0405	0.0019
5	rs74867193	122041971	1.02	0.101174939294895	1.07	0.184406357471863	0.0935579755890727	0.0673778871803272	0.0048	0.0052	0.1048	0.0196	0.0379	0.0156	0.0183	0.0264	0.0015	0.0359	0.0357	0.1442	0.0033	0.0364	0.1207	0.0162	0.0221	0.0033	0.0017	0.0146	0.0194	0.131	0.0223	0.1121	0.0407	0.0018
5	rs898393	122064581	1.02	0.101174939294895	1.08	0.159408631830651	0.121091821887736	0.0734410917135857	0.0047	0.0052	0.1048	0.0197	0.0376	0.0154	0.0182	0.0263	0.0015	0.0358	0.0357	0.1444	0.0034	0.0363	0.1208	0.0163	0.0221	0.0034	0.0017	0.0146	0.0193	0.1312	0.0222	0.112	0.041	0.0018
5	rs72794645	122066149	1.02	0.101174939294895	1.08	0.159408631830651	0.120860031139756	0.0731542957249707	0.0047	0.0052	0.1048	0.0197	0.0376	0.0154	0.0182	0.0263	0.0015	0.0358	0.0357	0.1444	0.0034	0.0363	0.1208	0.0163	0.0221	0.0034	0.0017	0.0146	0.0193	0.1312	0.0222	0.112	0.041	0.0018
5	rs114748393	122067801	1.02	0.101174939294895	1.08	0.159408631830651	0.117956972181314	0.0712305626715058	0.0047	0.0052	0.1047	0.0197	0.0377	0.0154	0.0182	0.0263	0.0015	0.0358	0.0357	0.1443	0.0034	0.0363	0.1208	0.0163	0.0221	0.0034	0.0017	0.0146	0.0193	0.1312	0.0222	0.112	0.0411	0.0018
5	rs4836199	122068104	1.02	0.101174939294895	1.09	0.136985182682918	0.116281079393933	0.0736564921435649	0.0047	0.0052	0.1047	0.0197	0.0377	0.0154	0.0182	0.0263	0.0015	0.0358	0.0357	0.1443	0.0034	0.0363	0.1208	0.0163	0.0221	0.0034	0.0017	0.0147	0.0193	0.1312	0.0223	0.112	0.0411	0.0018
5	rs28541757	122070182	1.02	0.101174939294895	1.09	0.136985182682918	0.117643402501517	0.0746651251279482	0.0047	0.0052	0.1047	0.0196	0.0377	0.0153	0.0182	0.0263	0.0015	0.0358	0.0357	0.1443	0.0034	0.0363	0.1208	0.0163	0.0221	0.0034	0.0017	0.0147	0.0193	0.1312	0.0223	0.1121	0.0411	0.0018
5	rs9327274	122076870	1.02	0.101174939294895	1.09	0.136985182682918	0.1302223454817	0.0761157920833488	0.0047	0.0052	0.1048	0.0197	0.0377	0.0152	0.0181	0.0263	0.0015	0.0358	0.0357	0.1443	0.0034	0.0362	0.1208	0.0164	0.0222	0.0034	0.0017	0.0147	0.0194	0.1313	0.0222	0.1121	0.0411	0.0018
5	rs116444909	122082273	1.02	0.101174939294895	1.09	0.136985182682918	0.12679586198544	0.0769185302473213	0.0047	0.0052	0.1047	0.0196	0.0378	0.0152	0.0181	0.0262	0.0015	0.0358	0.0356	0.1443	0.0034	0.0363	0.1208	0.0164	0.0223	0.0034	0.0017	0.0148	0.0194	0.1313	0.0222	0.1121	0.0412	0.0018
5	Affx-25521710	122095154	1.02	0.101174939294895	1.09	0.136985182682918	0.125340066094402	0.085590828665106	0.0046	0.0051	0.1047	0.0195	0.0384	0.0153	0.0181	0.0261	0.0015	0.0357	0.0355	0.1441	0.0034	0.0364	0.1206	0.0164	0.0224	0.0034	0.0017	0.0148	0.0193	0.1315	0.0221	0.1121	0.0413	0.0018
5	rs28603112	122098688	1.02	0.101174939294895	1.09	0.136985182682918	0.114703991101206	0.103614121799262	0.0046	0.0051	0.1048	0.0195	0.0383	0.0156	0.0181	0.0261	0.0015	0.0356	0.0354	0.1441	0.0033	0.0363	0.1206	0.0165	0.0224	0.0034	0.0017	0.0149	0.0194	0.1315	0.0221	0.1121	0.0413	0.0018
5	rs67151443	122101042	1.02	0.101174939294895	1.09	0.136985182682918	0.111424084985996	0.10551490772154	0.0046	0.0051	0.1048	0.0195	0.0383	0.0156	0.0182	0.0261	0.0015	0.0356	0.0354	0.1441	0.0033	0.0363	0.1206	0.0165	0.0224	0.0034	0.0017	0.0149	0.0193	0.1315	0.0221	0.1121	0.0413	0.0018
5	rs80053611	122102746	1.02	0.101174939294895	1.09	0.136985182682918	0.109288141731252	0.103449469081106	0.0046	0.0051	0.1048	0.0195	0.0383	0.0156	0.0182	0.0261	0.0015	0.0356	0.0354	0.1441	0.0033	0.0363	0.1206	0.0165	0.0224	0.0034	0.0017	0.0149	0.0193	0.1314	0.022	0.1121	0.0413	0.0018
5	rs6887101	122109207	1.02	0.101174939294895	1.09	0.136985182682918	0.106506677766995	0.0990424648448036	0.0047	0.0052	0.1047	0.0195	0.0383	0.0157	0.0182	0.0261	0.0015	0.0355	0.0354	0.1441	0.0034	0.0364	0.1206	0.0164	0.0224	0.0034	0.0017	0.0149	0.0194	0.1313	0.022	0.112	0.0413	0.0018
5	rs114270426	122136216	1.02	0.101174939294895	1.09	0.136985182682918	0.114928479809725	0.10058455016583	0.0047	0.0052	0.1049	0.0195	0.0383	0.0156	0.0181	0.026	0.0015	0.0355	0.0353	0.1443	0.0033	0.0363	0.1208	0.0164	0.0224	0.0033	0.0016	0.0148	0.0194	0.1314	0.022	0.112	0.0413	0.0018
5	rs77884322	122136312	1.02	0.101174939294895	1.09	0.136985182682918	0.116762456211715	0.102381705502279	0.0047	0.0052	0.1049	0.0195	0.0383	0.0157	0.0181	0.026	0.0015	0.0355	0.0353	0.1442	0.0033	0.0363	0.1208	0.0164	0.0225	0.0033	0.0016	0.0148	0.0194	0.1314	0.022	0.112	0.0413	0.0018
5	rs3776191	122138145	1.02	0.101174939294895	1.09	0.136985182682918	0.126319377746988	0.129963120222746	0.0046	0.0052	0.105	0.0195	0.0382	0.0156	0.0181	0.0259	0.0015	0.0355	0.0352	0.1443	0.0033	0.0363	0.1209	0.0165	0.0225	0.0033	0.0016	0.0147	0.0194	0.1315	0.0219	0.1121	0.0413	0.0018
5	rs191110947	122141866	1.02	0.101174939294895	1.09	0.136985182682918	0.123806297347768	0.109945540879204	0.0046	0.0052	0.105	0.0195	0.0383	0.0156	0.0181	0.0259	0.0015	0.0355	0.0352	0.1443	0.0033	0.0362	0.1209	0.0165	0.0225	0.0033	0.0016	0.0147	0.0194	0.1315	0.0219	0.1121	0.0413	0.0017
5	rs17450393	122153867	1.02	0.101174939294895	1.09	0.136985182682918	0.121352910563565	0.0955870358356345	0.0046	0.0052	0.1051	0.0195	0.0383	0.0156	0.018	0.0259	0.0015	0.0355	0.0352	0.1443	0.0033	0.0362	0.121	0.0165	0.0225	0.0033	0.0016	0.0147	0.0194	0.1315	0.0219	0.1122	0.0413	0.0018
5	rs75298359	122174684	1.02	0.101174939294895	1.09	0.136985182682918	0.156946572191406	0.0992853330339098	0.0045	0.0052	0.1054	0.0195	0.0381	0.0156	0.0179	0.0259	0.0015	0.0354	0.0349	0.1443	0.0032	0.0357	0.1212	0.0165	0.0226	0.0032	0.0015	0.0146	0.0207	0.1314	0.0218	0.1122	0.0409	0.0017
5	rs67616210	122182265	1.03	0.0846525390220556	1.09	0.136985182682918	0.167935142502538	0.100015331350576	0.0045	0.0052	0.1055	0.0195	0.0381	0.0156	0.0178	0.0259	0.0015	0.0354	0.0348	0.1443	0.0032	0.0356	0.1212	0.0165	0.0226	0.0032	0.0015	0.0146	0.0209	0.1314	0.0218	0.1123	0.0408	0.0018
5	rs2024527	122188337	1.03	0.0846525390220556	1.09	0.136985182682918	0.179396457531951	0.105846842146596	0.0046	0.0052	0.1054	0.0195	0.0381	0.0157	0.0178	0.0259	0.0015	0.0354	0.0347	0.1443	0.0033	0.0356	0.1212	0.0165	0.0226	0.0032	0.0017	0.0146	0.021	0.1314	0.0217	0.1122	0.0408	0.0018
5	rs367768	122191126	1.03	0.0846525390220556	1.09	0.136985182682918	0.188384238257121	0.10726204707087	0.0046	0.0052	0.1054	0.0195	0.0381	0.0157	0.0178	0.0259	0.0015	0.0355	0.0347	0.1442	0.0033	0.0356	0.1212	0.0165	0.0226	0.0032	0.0018	0.0146	0.021	0.1313	0.0217	0.1122	0.0408	0.0018
5	rs77041550	122193849	1.03	0.0846525390220556	1.09	0.136985182682918	0.186356788660878	0.107846881974332	0.0046	0.0052	0.1053	0.0195	0.0382	0.0157	0.0178	0.0259	0.0015	0.0355	0.0347	0.1442	0.0033	0.0357	0.1211	0.0165	0.0226	0.0032	0.0018	0.0147	0.021	0.1313	0.0217	0.1121	0.0408	0.0018
5	rs72796845	122196255	1.03	0.0846525390220556	1.09	0.136985182682918	0.188723370252301	0.112569348639354	0.0046	0.0052	0.1054	0.0195	0.0381	0.0157	0.0178	0.0259	0.0015	0.0355	0.0347	0.1443	0.0033	0.0358	0.1211	0.0165	0.0226	0.0031	0.0018	0.0147	0.021	0.1313	0.0217	0.1121	0.0408	0.0018
5	rs154507	122200907	1.03	0.0846525390220556	1.09	0.136985182682918	0.19658129949975	0.110198422038498	0.0046	0.0052	0.1054	0.0197	0.0381	0.0157	0.0178	0.0259	0.0015	0.0355	0.0347	0.1442	0.0033	0.036	0.121	0.0165	0.0226	0.003	0.0018	0.0147	0.021	0.1314	0.0216	0.112	0.0408	0.0018
5	rs71594310	122213680	1.03	0.0846525390220556	1.09	0.136985182682918	0.192286310182006	0.118580322134213	0.0046	0.0052	0.1052	0.0196	0.0382	0.0156	0.0178	0.0259	0.0015	0.0356	0.0348	0.1443	0.0033	0.0359	0.121	0.0165	0.0226	0.003	0.0018	0.0148	0.0211	0.1313	0.0217	0.1121	0.0408	0.0018
5	rs75301370	122229130	1.03	0.0846525390220556	1.1	0.116987187387052	0.191297000820065	0.119709645627486	0.0046	0.0052	0.1052	0.0196	0.0382	0.0156	0.0178	0.0258	0.0015	0.0356	0.0348	0.1443	0.0034	0.0359	0.121	0.0165	0.0226	0.0029	0.0018	0.0148	0.0212	0.1313	0.0217	0.112	0.0408	0.0019
5	rs26370	122235192	1.03	0.0846525390220556	1.09	0.136985182682918	0.191829343336587	0.120930346404373	0.0046	0.0052	0.1051	0.0196	0.0382	0.0155	0.0178	0.0258	0.0015	0.0356	0.0348	0.1443	0.0034	0.0359	0.1209	0.0165	0.0226	0.0029	0.0018	0.0148	0.0212	0.1313	0.0217	0.112	0.0408	0.0019
5	rs437824	122255304	1.03	0.0846525390220556	1.09	0.136985182682918	0.193546173326298	0.127014223747842	0.0047	0.0052	0.1051	0.0195	0.0382	0.0155	0.0178	0.0258	0.0015	0.0357	0.0349	0.1443	0.0034	0.0358	0.1209	0.0165	0.0226	0.0029	0.0018	0.0148	0.0212	0.1311	0.0218	0.1119	0.041	0.0019
5	rs417569	122261900	1.03	0.0846525390220556	1.09	0.136985182682918	0.193163900337357	0.126747391541924	0.0047	0.0052	0.1051	0.0195	0.0382	0.0155	0.0178	0.0258	0.0015	0.0357	0.0349	0.1443	0.0034	0.0358	0.1209	0.0165	0.0226	0.0029	0.0018	0.0148	0.0212	0.1311	0.0218	0.1119	0.041	0.0019
5	rs17149748	122267367	1.03	0.0846525390220556	1.09	0.136985182682918	0.193202108217026	0.127103214246606	0.0047	0.0052	0.1051	0.0195	0.0382	0.0155	0.0178	0.0258	0.0015	0.0357	0.0349	0.1443	0.0034	0.0358	0.1209	0.0165	0.0226	0.0029	0.0018	0.0148	0.0212	0.1311	0.0218	0.1119	0.041	0.0019
5	rs246318	122309792	1.03	0.0846525390220556	1.09	0.136985182682918	0.190310608995532	0.123385683898008	0.0047	0.0052	0.105	0.0195	0.0382	0.0155	0.0179	0.0258	0.0016	0.0357	0.0349	0.1443	0.0034	0.0358	0.1209	0.0165	0.0226	0.0029	0.0018	0.0147	0.0213	0.1311	0.0218	0.1119	0.041	0.0019
5	rs79078242	122350353	1.03	0.0846525390220556	1.09	0.136985182682918	0.192705742387174	0.131311810621591	0.0047	0.0052	0.1049	0.0194	0.0382	0.0155	0.0178	0.0258	0.0016	0.0358	0.0351	0.1444	0.0033	0.0358	0.121	0.0166	0.0225	0.0029	0.0018	0.0146	0.0213	0.1308	0.0219	0.1118	0.0412	0.0019
5	rs77503584	122350403	1.03	0.0846525390220556	1.09	0.136985182682918	0.192705742387174	0.131492025040899	0.0047	0.0052	0.1049	0.0194	0.0382	0.0155	0.0178	0.0258	0.0016	0.0358	0.0351	0.1444	0.0033	0.0358	0.121	0.0166	0.0225	0.0029	0.0018	0.0146	0.0213	0.1308	0.0219	0.1118	0.0412	0.0019
5	rs76601844	122350972	1.03	0.0846525390220556	1.08	0.159408631830651	0.191981596566977	0.125770797248816	0.0047	0.0052	0.1049	0.0194	0.0382	0.0155	0.0178	0.0258	0.0016	0.0358	0.0351	0.1445	0.0033	0.0358	0.121	0.0166	0.0225	0.0029	0.0018	0.0146	0.0213	0.1308	0.0219	0.1118	0.0412	0.0019
5	rs448442	122357713	1.03	0.0846525390220556	1.08	0.159408631830651	0.187894998181167	0.114103670437991	0.0047	0.0052	0.1048	0.0194	0.0382	0.0154	0.0178	0.0257	0.0017	0.0358	0.0351	0.1445	0.0033	0.0357	0.1212	0.0166	0.0225	0.0029	0.0018	0.0146	0.0214	0.1306	0.022	0.1118	0.0413	0.0019
5	rs35413555	122359003	1.03	0.0846525390220556	1.08	0.159408631830651	0.189251603846616	0.118406938826225	0.0047	0.0052	0.1048	0.0194	0.0382	0.0154	0.018	0.0256	0.0017	0.0359	0.0351	0.1445	0.0033	0.0357	0.121	0.0166	0.0225	0.0029	0.0017	0.0145	0.0214	0.1305	0.0221	0.1117	0.0413	0.0019
5	rs451195	122359640	1.03	0.0846525390220556	1.08	0.159408631830651	0.192782058890569	0.117541461267201	0.0047	0.0052	0.1048	0.0195	0.0382	0.0154	0.018	0.0256	0.0017	0.0359	0.0351	0.1445	0.0033	0.0357	0.121	0.0166	0.0225	0.0029	0.0018	0.0145	0.0214	0.1305	0.022	0.1117	0.0413	0.0019
5	rs17388251	122360403	1.03	0.0846525390220556	1.08	0.159408631830651	0.193087497524295	0.121367439556563	0.0047	0.0052	0.1048	0.0195	0.0383	0.0154	0.0181	0.0256	0.0017	0.036	0.0352	0.1445	0.0033	0.0357	0.1209	0.0166	0.0225	0.0029	0.0017	0.0145	0.0214	0.1305	0.0221	0.1117	0.0413	0.0019
5	rs41527147	122361903	1.03	0.0846525390220556	1.08	0.159408631830651	0.192743898481104	0.10818162256468	0.0047	0.0052	0.1047	0.0195	0.0384	0.0154	0.0182	0.0255	0.0017	0.036	0.0352	0.1445	0.0033	0.0357	0.1209	0.0166	0.0225	0.0029	0.0017	0.0145	0.0214	0.1305	0.0221	0.1117	0.0413	0.0019
5	rs146284501	122363229	1.03	0.0846525390220556	1.08	0.159408631830651	0.188308923072106	0.0896765788393621	0.0047	0.0052	0.1046	0.0195	0.0384	0.0154	0.0182	0.0255	0.0017	0.036	0.0352	0.1445	0.0034	0.0357	0.1208	0.0166	0.0225	0.0029	0.0017	0.0144	0.0214	0.1305	0.0221	0.1116	0.0413	0.0019
5	rs76858414	122379842	1.03	0.0846525390220556	1.08	0.159408631830651	0.3081747933216	0.107095176384412	0.0047	0.0052	0.1038	0.02	0.0387	0.0152	0.0195	0.0254	0.0017	0.0364	0.0353	0.144	0.0036	0.0356	0.1198	0.0169	0.0224	0.0028	0.0016	0.0136	0.0216	0.1313	0.0223	0.1106	0.0417	0.0019
5	rs76354206	122380159	1.03	0.0846525390220556	1.08	0.159408631830651	0.310848250972502	0.106845058101914	0.0047	0.0052	0.1038	0.02	0.0387	0.0152	0.0195	0.0254	0.0017	0.0364	0.0353	0.144	0.0036	0.0356	0.1198	0.0169	0.0224	0.0028	0.0016	0.0136	0.0216	0.1313	0.0223	0.1106	0.0417	0.0019
5	rs114161721	122394409	1.03	0.0846525390220556	1.07	0.184406357471863	0.322624415777311	0.0917086021624525	0.0047	0.0052	0.1037	0.0201	0.0388	0.0151	0.0195	0.0254	0.0017	0.0365	0.0353	0.144	0.0037	0.0356	0.1198	0.0169	0.0224	0.0028	0.0016	0.0136	0.0217	0.1313	0.0223	0.1105	0.0417	0.0018
5	rs76754521	122396166	1.03	0.0846525390220556	1.07	0.184406357471863	0.324195030827862	0.0903779228433499	0.0047	0.0052	0.1037	0.0201	0.0388	0.0151	0.0195	0.0254	0.0017	0.0365	0.0353	0.144	0.0037	0.0356	0.1198	0.0169	0.0223	0.0028	0.0016	0.0136	0.0217	0.1313	0.0223	0.1105	0.0417	0.0018
5	rs4333309	122398510	1.03	0.0846525390220556	1.07	0.184406357471863	0.332210687898356	0.0909249139739374	0.0047	0.0052	0.1037	0.0201	0.0388	0.0151	0.0195	0.0254	0.0017	0.0365	0.0353	0.144	0.0037	0.0356	0.1198	0.0169	0.0223	0.0028	0.0016	0.0136	0.0217	0.1313	0.0223	0.1105	0.0417	0.0018
5	rs72800803	122403263	1.03	0.0846525390220556	1.08	0.159408631830651	0.299205502313628	0.066618092830441	0.0047	0.0053	0.1025	0.0201	0.0396	0.0151	0.0197	0.0253	0.0017	0.0372	0.0356	0.1435	0.0037	0.0358	0.119	0.0172	0.0222	0.0028	0.0015	0.0135	0.0219	0.1307	0.0227	0.1102	0.0422	0.0018
5	rs6860095	122405957	1.03	0.0846525390220556	1.08	0.159408631830651	0.315381074518943	0.0613348109297567	0.0047	0.0055	0.101	0.02	0.0407	0.0151	0.0199	0.0252	0.0019	0.0382	0.0359	0.1428	0.0037	0.0361	0.118	0.0176	0.022	0.0028	0.0013	0.0134	0.0222	0.1298	0.0232	0.11	0.0429	0.0019
5	rs3924912	122406325	1.03	0.0846525390220556	1.08	0.159408631830651	0.320200378183818	0.0610024421931674	0.0047	0.0055	0.1006	0.02	0.0407	0.0152	0.02	0.0252	0.0018	0.0383	0.0359	0.1429	0.0037	0.036	0.118	0.0176	0.0221	0.0027	0.0013	0.0134	0.0223	0.1297	0.0232	0.1099	0.0429	0.0019
5	rs73796814	122410117	1.03	0.0846525390220556	1.06	0.212122118160079	0.341057206226674	0.0535721753336495	0.0047	0.0055	0.0991	0.0203	0.0409	0.0152	0.0202	0.0253	0.0018	0.0385	0.0359	0.1428	0.0037	0.036	0.1179	0.0177	0.0223	0.0027	0.0013	0.0134	0.0225	0.1297	0.0233	0.1099	0.0431	0.0019
5	rs6894131	122411732	1.03	0.0846525390220556	1.06	0.212122118160079	0.323840026770788	0.0498008885775442	0.0047	0.0055	0.0991	0.0203	0.0409	0.0152	0.0202	0.0252	0.0018	0.0385	0.0358	0.1427	0.0037	0.036	0.1179	0.0177	0.0223	0.0027	0.0014	0.0134	0.0225	0.1297	0.0233	0.1098	0.0431	0.0019
5	rs72800814	122416248	1.03	0.0846525390220556	1.06	0.212122118160079	0.328675293363928	0.0571387447713497	0.0046	0.0056	0.0986	0.0204	0.0411	0.0153	0.0203	0.0251	0.0018	0.0387	0.0357	0.1422	0.0037	0.0361	0.1177	0.0179	0.0222	0.0028	0.0014	0.0134	0.0226	0.1296	0.0234	0.1097	0.0436	0.0019
5	rs4288112	122418806	1.03	0.0846525390220556	1.06	0.212122118160079	0.31015396216658	0.0486508057765096	0.0048	0.0056	0.0976	0.0206	0.0413	0.0155	0.0204	0.0245	0.0019	0.0393	0.0355	0.1415	0.0037	0.0362	0.1173	0.0182	0.0219	0.003	0.0013	0.0135	0.0225	0.1292	0.0236	0.1101	0.0443	0.0019
5	rs57149610	122420846	1.03	0.0846525390220556	1.06	0.212122118160079	0.28927709251255	0.0393863052735187	0.0049	0.0057	0.0961	0.0207	0.0418	0.0157	0.0202	0.0241	0.002	0.04	0.0353	0.1405	0.0038	0.0364	0.117	0.0184	0.0215	0.0034	0.0013	0.0136	0.0225	0.1281	0.0238	0.111	0.0454	0.002
5	rs72800817	122420856	1.03	0.0846525390220556	1.06	0.212122118160079	0.288513426910686	0.0379726398326145	0.0049	0.0057	0.0961	0.0207	0.0418	0.0157	0.0202	0.0241	0.002	0.04	0.0353	0.1405	0.0038	0.0364	0.117	0.0184	0.0215	0.0034	0.0013	0.0136	0.0225	0.1281	0.0238	0.1111	0.0454	0.002
5	rs7719453	122421104	1.03	0.0846525390220556	1.06	0.212122118160079	0.286608983068774	0.0413260075238987	0.0049	0.0057	0.0959	0.0208	0.0419	0.0158	0.0202	0.024	0.002	0.0401	0.0353	0.1404	0.0038	0.0364	0.1169	0.0184	0.0215	0.0035	0.0013	0.0137	0.0224	0.128	0.0239	0.1112	0.0455	0.002
5	rs730359	122423702	1.03	0.0846525390220556	1.06	0.212122118160079	0.218580586176303	0.0283656717039014	0.0049	0.0058	0.0958	0.0205	0.0417	0.0159	0.02	0.024	0.002	0.0405	0.0352	0.1403	0.0038	0.0366	0.1169	0.0188	0.0212	0.0035	0.0013	0.0139	0.0226	0.1267	0.0241	0.1118	0.0453	0.002
5	rs78607811	122424462	1.03	0.0846525390220556	1.06	0.212122118160079	0.21430219379878	0.026555233577288	0.0049	0.0058	0.0958	0.0204	0.0418	0.0159	0.02	0.024	0.002	0.0405	0.0352	0.1403	0.0038	0.0366	0.1169	0.0188	0.0212	0.0035	0.0013	0.014	0.0227	0.1266	0.0241	0.1119	0.0453	0.002
5	rs72800825	122424932	1.03	0.0846525390220556	1.06	0.212122118160079	0.202379055178326	0.0235339310116853	0.0049	0.0058	0.0957	0.0204	0.0418	0.0159	0.0199	0.0242	0.002	0.0406	0.0351	0.1401	0.0038	0.0368	0.1166	0.0188	0.0212	0.0035	0.0013	0.014	0.0227	0.1268	0.0243	0.1119	0.0452	0.002
5	rs80146384	122425052	1.03	0.0846525390220556	1.06	0.212122118160079	0.200930407509192	0.0234476996623001	0.0049	0.0058	0.0956	0.0204	0.0418	0.0159	0.0199	0.0242	0.002	0.0406	0.0351	0.1401	0.0038	0.0368	0.1166	0.0188	0.0212	0.0035	0.0013	0.014	0.0227	0.1268	0.0243	0.1119	0.0452	0.002
5	rs35834030	122428404	1.03	0.0846525390220556	1.06	0.212122118160079	0.167935142502538	0.0211358964270646	0.0049	0.0057	0.0952	0.0202	0.0419	0.016	0.0198	0.0242	0.002	0.0407	0.0351	0.14	0.0038	0.0369	0.1164	0.019	0.0212	0.0035	0.0013	0.0141	0.0229	0.1262	0.0245	0.1123	0.0451	0.0021
5	rs62375308	122433803	1.03	0.0846525390220556	1.05	0.24269399207398	0.149270225920097	0.0176790280693076	0.005	0.0056	0.0948	0.02	0.0421	0.0163	0.0197	0.0241	0.0021	0.0409	0.0352	0.1401	0.0039	0.0368	0.1159	0.0192	0.0212	0.0036	0.0014	0.0141	0.0232	0.1251	0.0246	0.1128	0.0453	0.0021
5	rs67159510	122436974	1.03	0.0846525390220556	1.05	0.24269399207398	0.144064243289227	0.016207647158578	0.005	0.0056	0.0943	0.0199	0.0422	0.0165	0.0196	0.0239	0.0021	0.041	0.0352	0.1402	0.0039	0.0368	0.1155	0.0193	0.0213	0.0036	0.0014	0.0141	0.0235	0.1244	0.0249	0.1131	0.0454	0.0023
5	rs41335447	122442291	1.03	0.0846525390220556	1.05	0.24269399207398	0.13696028596996	0.0129031834954321	0.005	0.0054	0.0941	0.0196	0.0424	0.0166	0.0195	0.0237	0.0022	0.0411	0.0351	0.1403	0.004	0.0367	0.1155	0.0194	0.0213	0.0036	0.0015	0.0142	0.0236	0.124	0.0251	0.113	0.0455	0.0026
5	rs335147	122444837	1.03	0.0846525390220556	1.05	0.24269399207398	0.137805179718266	0.0124573857972826	0.005	0.0054	0.0941	0.0196	0.0424	0.0166	0.0195	0.0237	0.0022	0.0411	0.0351	0.1402	0.004	0.0367	0.1154	0.0195	0.0214	0.0036	0.0015	0.0142	0.0236	0.1239	0.0252	0.113	0.0454	0.0026
5	rs13182881	122450451	1.03	0.0846525390220556	1.05	0.24269399207398	0.124630745889635	0.00936728350879615	0.005	0.0053	0.0938	0.0194	0.0428	0.0166	0.0194	0.0239	0.0022	0.0412	0.0352	0.1405	0.0041	0.0367	0.1153	0.0195	0.0212	0.0036	0.0016	0.0143	0.0237	0.1233	0.0254	0.1129	0.0455	0.0027
5	rs10077410	122450771	1.03	0.0846525390220556	1.05	0.24269399207398	0.127064362804527	0.00909644682992234	0.005	0.0053	0.0938	0.0194	0.0428	0.0166	0.0194	0.0239	0.0022	0.0412	0.0352	0.1405	0.0041	0.0367	0.1153	0.0195	0.0211	0.0036	0.0016	0.0143	0.0238	0.1233	0.0254	0.1128	0.0455	0.0027
5	rs335162	122455147	1.03	0.0846525390220556	1.05	0.24269399207398	0.0926713413371399	0.00689023455610279	0.005	0.0053	0.0934	0.0192	0.0429	0.0168	0.0192	0.0239	0.0023	0.0413	0.0355	0.1407	0.0041	0.0368	0.1154	0.0196	0.0209	0.0036	0.0018	0.0143	0.0238	0.123	0.0255	0.1128	0.0456	0.0027
5	rs455510	122458025	1.03	0.0846525390220556	1.05	0.24269399207398	0.0916436601590365	0.0064108863805996	0.005	0.0053	0.0935	0.0192	0.043	0.0168	0.0192	0.0239	0.0023	0.0413	0.0355	0.1406	0.0041	0.0368	0.1153	0.0195	0.0209	0.0037	0.0018	0.0144	0.0238	0.123	0.0255	0.1128	0.0456	0.0027
5	rs79480743	122471808	1.04	0.0702833737600549	1.05	0.24269399207398	0.0829013789618039	0.00554815150635065	0.005	0.0052	0.0937	0.0191	0.043	0.0168	0.0192	0.0239	0.0024	0.0412	0.0356	0.1405	0.0041	0.0368	0.1149	0.0193	0.0208	0.0037	0.0018	0.0144	0.0237	0.1227	0.0257	0.113	0.0456	0.0027
5	rs13359291	122476457	1.04	0.0702833737600549	1.05	0.24269399207398	0.0842581540656831	0.00548610554891248	0.005	0.0052	0.0937	0.0191	0.0431	0.0169	0.0192	0.024	0.0024	0.0412	0.0356	0.1405	0.0041	0.0368	0.1149	0.0193	0.0208	0.0037	0.0018	0.0145	0.0237	0.1226	0.0257	0.113	0.0456	0.0028
5	rs335172	122481271	1.04	0.0702833737600549	1.05	0.24269399207398	0.0818306147175233	0.005589721542977	0.005	0.0051	0.0936	0.019	0.0431	0.0169	0.0192	0.0239	0.0024	0.0413	0.0356	0.1407	0.0041	0.0368	0.115	0.0193	0.0208	0.0037	0.0017	0.0144	0.0237	0.1225	0.0258	0.1131	0.0455	0.0028
5	rs116523666	122488002	1.04	0.0702833737600549	1.05	0.24269399207398	0.0784285335697955	0.00561056838546834	0.0051	0.0051	0.0935	0.019	0.0431	0.0169	0.0191	0.0239	0.0024	0.0413	0.0356	0.1407	0.0041	0.0368	0.115	0.0193	0.0208	0.0037	0.0017	0.0144	0.0236	0.1224	0.0258	0.1131	0.0455	0.0028
5	rs17150098	122491094	1.04	0.0702833737600549	1.04	0.276253925711104	0.0751188348796026	0.00588532865155103	0.0051	0.0051	0.0934	0.019	0.0431	0.017	0.0191	0.0239	0.0024	0.0413	0.0356	0.1407	0.0042	0.0369	0.115	0.0193	0.0208	0.0037	0.0017	0.0144	0.0236	0.1223	0.0258	0.1131	0.0456	0.0028
5	rs62377010	122508535	1.04	0.0702833737600549	1.04	0.276253925711104	0.0731179706018028	0.00423273037143087	0.0052	0.0051	0.0933	0.0189	0.0431	0.0171	0.0191	0.0239	0.0024	0.0414	0.0357	0.1407	0.0042	0.0368	0.1147	0.0194	0.0208	0.0037	0.0018	0.0144	0.0236	0.1221	0.0259	0.113	0.0458	0.0029
5	rs73799837	122511063	1.04	0.0702833737600549	1.04	0.276253925711104	0.0724867489802085	0.00407286083725782	0.0052	0.0051	0.0932	0.0189	0.0431	0.0171	0.0192	0.0239	0.0024	0.0414	0.0357	0.1407	0.0043	0.0368	0.1147	0.0194	0.0208	0.0037	0.0018	0.0144	0.0236	0.1221	0.026	0.113	0.0458	0.0029
5	rs179805	122513814	1.04	0.0702833737600549	1.05	0.24269399207398	0.0728861103914489	0.00393353821229958	0.0052	0.0051	0.0932	0.0189	0.043	0.0171	0.0191	0.0239	0.0024	0.0414	0.0357	0.1407	0.0043	0.0368	0.1147	0.0194	0.0208	0.0037	0.0018	0.0144	0.0236	0.1221	0.026	0.1129	0.0458	0.0029
5	rs73799851	122528157	1.04	0.0702833737600549	1.05	0.24269399207398	0.0363029921546007	0.00322941801758254	0.0056	0.0053	0.0927	0.0187	0.0411	0.0178	0.019	0.0239	0.0024	0.0416	0.0354	0.1409	0.0041	0.0363	0.1155	0.0198	0.0203	0.0037	0.0021	0.0144	0.024	0.122	0.0268	0.1126	0.0457	0.0028
5	rs17470137	122531347	1.04	0.0702833737600549	1.05	0.24269399207398	0.0354401476430437	0.00348262188406586	0.0056	0.0053	0.0927	0.0187	0.041	0.0178	0.019	0.0239	0.0024	0.0416	0.0354	0.141	0.0041	0.0363	0.1156	0.0198	0.0203	0.0037	0.0021	0.0144	0.024	0.122	0.0269	0.1125	0.0457	0.0028
5	rs114273359	122535039	1.04	0.0702833737600549	1.05	0.24269399207398	0.0355829550235569	0.0040553023027355	0.0056	0.0053	0.0927	0.0187	0.041	0.0178	0.019	0.0239	0.0024	0.0416	0.0354	0.141	0.0041	0.0363	0.1156	0.0199	0.0203	0.0037	0.0021	0.0144	0.024	0.122	0.0269	0.1125	0.0457	0.0028
5	rs74380912	122543510	1.04	0.0702833737600549	1.05	0.24269399207398	0.0346809757111016	0.00371271820601335	0.0056	0.0053	0.0926	0.0187	0.0409	0.0179	0.019	0.0239	0.0024	0.0416	0.0354	0.1409	0.0041	0.0362	0.1156	0.0199	0.0203	0.0037	0.0021	0.0144	0.024	0.122	0.0269	0.1125	0.0458	0.0028
5	rs102972	122550550	1.04	0.0702833737600549	1.05	0.24269399207398	0.0319138756298576	0.00398547738680075	0.0057	0.0054	0.0926	0.0186	0.0409	0.0179	0.0189	0.0239	0.0024	0.0418	0.0354	0.1408	0.0037	0.0363	0.1157	0.02	0.0203	0.0037	0.002	0.0144	0.0241	0.122	0.0269	0.1126	0.0459	0.0028
5	rs12651869	122552547	1.04	0.0702833737600549	1.05	0.24269399207398	0.0325814436196434	0.0048280651731465	0.0057	0.0054	0.0926	0.0186	0.0409	0.018	0.0189	0.0239	0.0024	0.0418	0.0354	0.1407	0.0037	0.0362	0.1157	0.02	0.0203	0.0037	0.002	0.0144	0.0241	0.1219	0.0269	0.1126	0.046	0.0028
5	rs17392426	122552826	1.04	0.0702833737600549	1.05	0.24269399207398	0.0331101225032966	0.00484734726560563	0.0057	0.0054	0.0926	0.0186	0.0409	0.018	0.0189	0.0239	0.0025	0.0418	0.0354	0.1407	0.0037	0.0363	0.1157	0.02	0.0203	0.0038	0.002	0.0144	0.0241	0.1219	0.0269	0.1125	0.046	0.0028
5	rs62377044	122558244	1.04	0.0702833737600549	1.05	0.24269399207398	0.0436602125749697	0.00224309770566993	0.0065	0.0054	0.0921	0.0178	0.0413	0.0193	0.0188	0.0236	0.0026	0.0421	0.0356	0.139	0.0037	0.0347	0.1148	0.0204	0.0207	0.0044	0.0024	0.0142	0.0242	0.1212	0.0267	0.1121	0.0477	0.0031
5	rs72787582	122559297	1.03	0.0846525390220556	1.05	0.24269399207398	0.050407966161575	0.00153186499016227	0.0066	0.0055	0.092	0.0177	0.0414	0.0195	0.0188	0.0236	0.0027	0.0421	0.0356	0.1387	0.0037	0.0345	0.1146	0.0205	0.0208	0.0045	0.0025	0.0141	0.0243	0.1211	0.0267	0.112	0.048	0.0032
5	rs378377	122578507	1.03	0.0846525390220556	1.05	0.24269399207398	0.0588620924676678	0.00210590177211573	0.0067	0.0055	0.092	0.0176	0.0413	0.0197	0.0188	0.0235	0.0027	0.0422	0.0354	0.1384	0.0037	0.0343	0.1145	0.0206	0.0209	0.0046	0.0025	0.0141	0.0243	0.1212	0.0267	0.1121	0.0482	0.0032
5	rs255666	122580696	1.03	0.0846525390220556	1.05	0.24269399207398	0.0604500409402074	0.0026556328166852	0.0067	0.0055	0.092	0.0177	0.0413	0.0197	0.0188	0.0235	0.0027	0.0422	0.0354	0.1384	0.0036	0.0343	0.1145	0.0206	0.0209	0.0046	0.0025	0.0141	0.0243	0.1212	0.0267	0.1121	0.0482	0.0032
5	rs337118	122596276	1.03	0.0846525390220556	1.05	0.24269399207398	0.062560197930995	0.00412578206888543	0.0066	0.0055	0.092	0.0177	0.0414	0.0199	0.0189	0.0234	0.0028	0.0421	0.0354	0.1381	0.0036	0.0343	0.1145	0.0207	0.0209	0.0046	0.0025	0.0142	0.0243	0.1212	0.0267	0.1121	0.0482	0.0032
5	rs28704756	122600671	1.03	0.0846525390220556	1.05	0.24269399207398	0.0607485670287921	0.00301638026007775	0.0066	0.0055	0.0921	0.0177	0.0413	0.02	0.019	0.0234	0.0028	0.042	0.0354	0.1379	0.0036	0.0342	0.1146	0.0207	0.0209	0.0046	0.0025	0.0142	0.0243	0.1211	0.0266	0.1121	0.0483	0.0032
5	rs58973067	122602623	1.02	0.101174939294895	1.05	0.24269399207398	0.0599855397550815	0.00343435381019685	0.0066	0.0055	0.0921	0.0177	0.0413	0.02	0.019	0.0234	0.0028	0.042	0.0354	0.1378	0.0036	0.0341	0.1147	0.0207	0.0209	0.0046	0.0025	0.0142	0.0243	0.1211	0.0267	0.1121	0.0483	0.0032
5	rs61372352	122603713	1.02	0.101174939294895	1.05	0.24269399207398	0.0596895027077334	0.0028112617016533	0.0066	0.0055	0.0921	0.0177	0.0413	0.02	0.019	0.0234	0.0028	0.042	0.0354	0.1378	0.0036	0.0341	0.1147	0.0207	0.0209	0.0046	0.0025	0.0142	0.0243	0.1211	0.0267	0.1121	0.0483	0.0032
5	rs35831	122604925	1.02	0.101174939294895	1.05	0.24269399207398	0.0728229586636821	0.0134223313752947	0.0066	0.0057	0.0925	0.0185	0.0404	0.0208	0.0197	0.0232	0.0027	0.0419	0.0354	0.1355	0.0034	0.0337	0.1161	0.0211	0.0217	0.0046	0.0024	0.0142	0.0243	0.1204	0.0267	0.112	0.0482	0.0031
5	rs6881525	122606476	1.02	0.101174939294895	1.05	0.24269399207398	0.100017020754236	0.0211358964270646	0.0066	0.0057	0.0936	0.0189	0.0401	0.0214	0.0195	0.023	0.0024	0.0414	0.0351	0.1354	0.0031	0.0334	0.1168	0.0212	0.0221	0.0044	0.0022	0.0139	0.0243	0.12	0.0265	0.1128	0.0482	0.0029
5	rs255628	122607023	1.02	0.101174939294895	1.05	0.24269399207398	0.107043293644825	0.0220886267442524	0.0065	0.0058	0.0937	0.0189	0.0401	0.0214	0.0195	0.023	0.0024	0.0414	0.035	0.1354	0.003	0.0334	0.1168	0.0212	0.0222	0.0044	0.0022	0.0139	0.0243	0.12	0.0265	0.1129	0.0482	0.0029
5	rs77097530	122609853	1.02	0.101174939294895	1.05	0.24269399207398	0.104350475096526	0.0220467833097127	0.0065	0.0058	0.0936	0.0189	0.0401	0.0214	0.0195	0.023	0.0024	0.0414	0.035	0.1354	0.003	0.0334	0.1168	0.0212	0.0222	0.0044	0.0023	0.0139	0.0243	0.1199	0.0265	0.113	0.0482	0.0029
5	rs59170767	122614522	1.02	0.101174939294895	1.05	0.24269399207398	0.0977661749358789	0.0225091570538421	0.0065	0.0058	0.0936	0.0189	0.0401	0.0214	0.0195	0.0229	0.0024	0.0414	0.035	0.1354	0.003	0.0334	0.1167	0.0212	0.0222	0.0044	0.0022	0.0139	0.0242	0.1199	0.0266	0.1131	0.0482	0.0029
5	rs27533	122617244	1.02	0.101174939294895	1.05	0.24269399207398	0.104641685498284	0.0275231106336827	0.0065	0.0058	0.0935	0.019	0.0401	0.0214	0.0195	0.0229	0.0024	0.0412	0.035	0.1354	0.003	0.0333	0.1167	0.0211	0.0222	0.0042	0.0022	0.0139	0.0242	0.1201	0.0266	0.1136	0.0482	0.0029
5	rs77922790	122618401	1.02	0.101174939294895	1.05	0.24269399207398	0.0989131674017276	0.0279897283905579	0.0065	0.0058	0.0935	0.0191	0.04	0.0215	0.0194	0.0229	0.0023	0.041	0.0351	0.1353	0.0029	0.0331	0.1168	0.0211	0.0223	0.0042	0.0022	0.0139	0.0242	0.1204	0.0265	0.1141	0.0481	0.0029
5	rs11954944	122623085	1.02	0.101174939294895	1.05	0.24269399207398	0.106855287797068	0.0316554863022853	0.0066	0.0058	0.0936	0.0191	0.04	0.0215	0.0194	0.0228	0.0022	0.0409	0.0352	0.135	0.0028	0.0329	0.1168	0.0211	0.0223	0.0041	0.0021	0.0139	0.0242	0.1207	0.0265	0.1147	0.0481	0.0028
5	rs78398642	122626788	1.02	0.101174939294895	1.05	0.24269399207398	0.102430676599074	0.0343866830986205	0.0065	0.0057	0.0937	0.0191	0.0399	0.0215	0.0194	0.0228	0.0022	0.0409	0.0352	0.135	0.0028	0.0329	0.1169	0.0211	0.0223	0.004	0.0021	0.0139	0.0242	0.1207	0.0265	0.1149	0.048	0.0028
5	rs62378778	122632499	1.02	0.101174939294895	1.04	0.276253925711104	0.101778311626155	0.0421700959284025	0.0063	0.0056	0.0941	0.0191	0.0397	0.0214	0.0194	0.0228	0.0021	0.0408	0.0351	0.135	0.0028	0.0328	0.117	0.0212	0.0223	0.0039	0.0021	0.0139	0.0242	0.1211	0.0264	0.1156	0.0477	0.0028
5	rs6894334	122635365	1.02	0.101174939294895	1.04	0.276253925711104	0.115040825330213	0.0462093511636146	0.0063	0.0056	0.0944	0.0191	0.0395	0.0214	0.0194	0.0228	0.0021	0.0407	0.035	0.135	0.0027	0.0327	0.117	0.0212	0.0224	0.0039	0.0021	0.0139	0.0242	0.1212	0.0264	0.1158	0.0477	0.0028
5	rs34691968	122639162	1.02	0.101174939294895	1.04	0.276253925711104	0.136025171578808	0.0380265792643698	0.0064	0.0056	0.0947	0.0191	0.0396	0.0214	0.0193	0.0226	0.0021	0.0409	0.0351	0.1352	0.0028	0.0327	0.1171	0.021	0.0225	0.0039	0.0023	0.0139	0.0242	0.1204	0.0262	0.1153	0.0479	0.0028
5	rs66761212	122641359	1.02	0.101174939294895	1.04	0.276253925711104	0.160732697420266	0.042113585892031	0.0064	0.0056	0.0953	0.019	0.0398	0.0221	0.019	0.0225	0.0021	0.0408	0.0352	0.135	0.0028	0.0326	0.1174	0.0208	0.0227	0.0038	0.0023	0.014	0.0242	0.1194	0.0259	0.1156	0.0479	0.0028
5	rs540289	122644305	1.01	0.120031835070186	1.04	0.276253925711104	0.190651722145119	0.0476914650292326	0.0063	0.0056	0.0954	0.0189	0.0397	0.0224	0.019	0.0226	0.002	0.0408	0.0353	0.1353	0.0027	0.0326	0.1174	0.0207	0.0229	0.0038	0.0023	0.0141	0.0241	0.1191	0.0258	0.1158	0.0478	0.0028
5	rs6865819	122644620	1.01	0.120031835070186	1.04	0.276253925711104	0.186693822817562	0.0476317850773616	0.0063	0.0056	0.0954	0.0189	0.0397	0.0225	0.019	0.0226	0.002	0.0408	0.0353	0.1354	0.0027	0.0326	0.1174	0.0207	0.0229	0.0038	0.0023	0.0141	0.0241	0.1191	0.0258	0.1158	0.0478	0.0028
5	rs1047440	122681834	1	0.141401729381863	1.04	0.276253925711104	0.254154638315265	0.204714973065625	0.0061	0.006	0.0956	0.0193	0.0399	0.025	0.02	0.0208	0.0018	0.0403	0.0348	0.1368	0.0026	0.0321	0.1194	0.0212	0.0237	0.0031	0.002	0.0146	0.023	0.1195	0.0245	0.1154	0.0454	0.0029
5	rs2303720	122682334	1	0.141401729381863	1.04	0.276253925711104	0.252909279206347	0.195828285934303	0.0061	0.006	0.0956	0.0192	0.0399	0.0248	0.02	0.0208	0.0018	0.0403	0.0348	0.1368	0.0026	0.0321	0.1194	0.0212	0.0236	0.0031	0.002	0.0147	0.023	0.1196	0.0245	0.1154	0.0454	0.0029
5	rs1047437	122685727	1	0.141401729381863	1.04	0.276253925711104	0.249987022088307	0.192310956719163	0.0061	0.006	0.0956	0.0191	0.0399	0.0248	0.02	0.0208	0.0018	0.0403	0.0348	0.1368	0.0026	0.0321	0.1194	0.0212	0.0236	0.0031	0.002	0.0147	0.023	0.1196	0.0245	0.1154	0.0454	0.0029
5	rs17473440	122697892	1	0.141401729381863	1.04	0.276253925711104	0.239862506588121	0.191074709385667	0.0061	0.006	0.0957	0.0191	0.0399	0.0248	0.02	0.0208	0.0017	0.0403	0.0348	0.1368	0.0027	0.0321	0.1195	0.0211	0.0236	0.0031	0.002	0.0147	0.0231	0.1196	0.0245	0.1154	0.0454	0.0029
5	rs752200	122705110	1	0.141401729381863	1.04	0.276253925711104	0.243327724158662	0.188712817630702	0.0061	0.0059	0.0957	0.019	0.0399	0.0247	0.02	0.0208	0.0017	0.0403	0.0348	0.1367	0.0026	0.0322	0.1196	0.0211	0.0236	0.003	0.002	0.0147	0.0231	0.1197	0.0245	0.1154	0.0454	0.0029
5	rs10519723	122711641	1	0.141401729381863	1.04	0.276253925711104	0.229336623847261	0.19025204923699	0.0061	0.0059	0.0958	0.019	0.0402	0.0247	0.0201	0.0209	0.0017	0.0403	0.0348	0.1368	0.0026	0.0322	0.1195	0.021	0.0235	0.003	0.002	0.0147	0.0231	0.1197	0.0245	0.1153	0.0455	0.0028
5	rs75107956	122714730	1	0.141401729381863	1.04	0.276253925711104	0.229000078636542	0.190149301540982	0.0061	0.0059	0.0958	0.019	0.0402	0.0247	0.0201	0.0209	0.0017	0.0403	0.0347	0.1368	0.0026	0.0322	0.1194	0.021	0.0235	0.003	0.002	0.0147	0.0231	0.1197	0.0245	0.1153	0.0455	0.0028
5	rs6595440	122718736	1	0.141401729381863	1.04	0.276253925711104	0.232505090296281	0.191177626640573	0.0061	0.0059	0.0958	0.019	0.0402	0.0247	0.0201	0.0209	0.0017	0.0403	0.0348	0.1368	0.0026	0.0322	0.1194	0.021	0.0235	0.003	0.002	0.0147	0.0231	0.1197	0.0245	0.1153	0.0454	0.0028
5	rs72789870	122725578	1	0.141401729381863	1.04	0.276253925711104	0.229841956663812	0.195517067294182	0.0061	0.0059	0.0959	0.019	0.0402	0.0247	0.0201	0.0208	0.0017	0.0402	0.0348	0.1369	0.0025	0.0321	0.1195	0.021	0.0236	0.003	0.002	0.0146	0.0231	0.1198	0.0245	0.1151	0.0455	0.0028
5	rs6876883	122727026	1	0.141401729381863	1.05	0.24269399207398	0.229968386423422	0.195828285934303	0.0061	0.0059	0.0959	0.019	0.0402	0.0247	0.0201	0.0208	0.0017	0.0402	0.0348	0.1369	0.0025	0.0321	0.1195	0.021	0.0236	0.003	0.002	0.0146	0.0231	0.1198	0.0245	0.1151	0.0455	0.0028
5	rs7703457	122740686	1	0.141401729381863	1.05	0.24269399207398	0.209911019749257	0.194480879875135	0.0061	0.0059	0.096	0.019	0.0404	0.0246	0.0202	0.0208	0.0017	0.0402	0.0349	0.137	0.0025	0.0321	0.1195	0.0209	0.0236	0.003	0.0019	0.0147	0.0232	0.1197	0.0244	0.1151	0.0454	0.0027
5	rs79475916	122757242	1	0.141401729381863	1.05	0.24269399207398	0.211436078559539	0.191383517578088	0.0061	0.0059	0.0961	0.019	0.0404	0.0247	0.0202	0.0207	0.0017	0.0402	0.0349	0.1371	0.0025	0.0321	0.1195	0.0209	0.0235	0.003	0.0019	0.0147	0.0232	0.1196	0.0244	0.1151	0.0453	0.0027
5	rs11949455	122765335	1	0.141401729381863	1.05	0.24269399207398	0.232123600264926	0.192207832856813	0.006	0.0061	0.0969	0.0186	0.0404	0.0246	0.0205	0.0206	0.0018	0.0399	0.0348	0.1381	0.0024	0.0319	0.1201	0.0208	0.0233	0.0029	0.002	0.0149	0.0237	0.1189	0.0242	0.1148	0.0448	0.0026
5	rs12514366	122777373	1	0.141401729381863	1.05	0.24269399207398	0.21915462230921	0.188507908465987	0.006	0.0061	0.0969	0.0186	0.0404	0.0246	0.0205	0.0206	0.0018	0.0399	0.0348	0.1382	0.0024	0.0319	0.1202	0.0208	0.0233	0.0028	0.002	0.0149	0.0237	0.1187	0.0242	0.1148	0.0447	0.0026
5	rs77458261	122778254	1	0.141401729381863	1.05	0.24269399207398	0.219072565534883	0.189020323484929	0.006	0.0061	0.0969	0.0186	0.0404	0.0246	0.0205	0.0206	0.0018	0.0399	0.0348	0.1382	0.0024	0.0319	0.1202	0.0208	0.0233	0.0028	0.002	0.0149	0.0237	0.1187	0.0242	0.1148	0.0447	0.0026
5	rs80062202	122785740	1	0.141401729381863	1.04	0.276253925711104	0.220428702036166	0.187382265027498	0.006	0.0061	0.097	0.0186	0.0404	0.0246	0.0205	0.0206	0.0018	0.0399	0.0348	0.1383	0.0024	0.0319	0.1203	0.0208	0.0233	0.0028	0.002	0.0149	0.0237	0.1187	0.0241	0.1148	0.0445	0.0026
5	rs71594344	122798317	1	0.141401729381863	1.05	0.24269399207398	0.21915462230921	0.186973510486135	0.006	0.0061	0.0972	0.0185	0.0405	0.0245	0.0205	0.0204	0.0018	0.0398	0.0347	0.1386	0.0023	0.0319	0.1205	0.0207	0.0233	0.0028	0.002	0.015	0.0238	0.1186	0.024	0.1148	0.0443	0.0026
5	rs75977691	122808963	1	0.141401729381863	1.05	0.24269399207398	0.230390097871003	0.181586430193499	0.006	0.0061	0.0973	0.0185	0.0405	0.0244	0.0205	0.0204	0.0018	0.0398	0.0347	0.1389	0.0023	0.032	0.1207	0.0206	0.0233	0.0028	0.002	0.015	0.024	0.1185	0.0239	0.1147	0.044	0.0025
5	rs13178545	122817253	1	0.141401729381863	1.07	0.184406357471863	0.259890254894275	0.184120783360023	0.006	0.0062	0.0976	0.0184	0.041	0.0243	0.0206	0.0201	0.0019	0.0396	0.0346	0.1394	0.0022	0.0323	0.121	0.0204	0.0232	0.0027	0.002	0.0151	0.0242	0.1183	0.0236	0.1145	0.0437	0.0025
5	rs2173683	122841745	1	0.141401729381863	1.07	0.184406357471863	0.291718472385217	0.185647165013415	0.006	0.0063	0.0977	0.0185	0.0415	0.0242	0.0206	0.0199	0.0019	0.0391	0.0345	0.1397	0.0022	0.0326	0.1211	0.0203	0.0233	0.0027	0.002	0.0152	0.0243	0.1182	0.0233	0.1144	0.0437	0.0025
5	rs76712494	122842673	1	0.141401729381863	1.07	0.184406357471863	0.288942856095741	0.186054927669735	0.006	0.0063	0.0977	0.0185	0.0415	0.0242	0.0206	0.0199	0.0019	0.0391	0.0345	0.1396	0.0022	0.0326	0.1211	0.0203	0.0233	0.0027	0.002	0.0152	0.0243	0.1182	0.0233	0.1144	0.0437	0.0025
5	rs4530754	122855416	1	0.141401729381863	1.07	0.184406357471863	0.30571024180909	0.199262679447104	0.0059	0.0064	0.0978	0.0187	0.0414	0.0242	0.0206	0.0199	0.0019	0.0389	0.0346	0.1396	0.0022	0.0327	0.121	0.0204	0.0234	0.0027	0.002	0.0152	0.0244	0.1182	0.0231	0.1143	0.0436	0.0025
5	rs61189261	122859555	1	0.141401729381863	1.07	0.184406357471863	0.303305134108583	0.197074828949194	0.0059	0.0064	0.0978	0.0187	0.0414	0.0242	0.0206	0.0199	0.0019	0.0389	0.0345	0.1396	0.0022	0.0327	0.121	0.0204	0.0234	0.0027	0.002	0.0152	0.0244	0.1182	0.0231	0.1143	0.0437	0.0025
5	rs114743130	122870342	1	0.141401729381863	1.07	0.184406357471863	0.304727350743801	0.194066926194425	0.0059	0.0064	0.0978	0.0187	0.0414	0.0242	0.0206	0.0199	0.0019	0.0389	0.0345	0.1397	0.0021	0.0327	0.121	0.0203	0.0234	0.0027	0.002	0.0153	0.0244	0.1182	0.0231	0.1143	0.0437	0.0024
5	rs6867855	122887148	1	0.141401729381863	1.07	0.184406357471863	0.309064591635633	0.190663228592348	0.0059	0.0065	0.0977	0.0188	0.0413	0.0242	0.0207	0.0199	0.0019	0.0387	0.0345	0.1398	0.0021	0.0328	0.121	0.0202	0.0234	0.0027	0.002	0.0153	0.0245	0.1182	0.0228	0.1142	0.0437	0.0024
5	rs34883283	122890160	1	0.141401729381863	1.07	0.184406357471863	0.298185219318354	0.188507908465987	0.0059	0.0065	0.0977	0.0188	0.0413	0.0241	0.0207	0.0199	0.0019	0.0387	0.0345	0.1399	0.0021	0.0328	0.121	0.0202	0.0234	0.0027	0.002	0.0153	0.0245	0.1182	0.0228	0.1142	0.0437	0.0024
5	rs11954761	122899027	1	0.141401729381863	1.07	0.184406357471863	0.29008966884969	0.190354815795888	0.0059	0.0065	0.0976	0.0189	0.0414	0.024	0.0207	0.0199	0.0019	0.0386	0.0345	0.1398	0.0021	0.0327	0.121	0.0202	0.0235	0.0027	0.002	0.0154	0.0246	0.1183	0.0229	0.1142	0.0437	0.0024
5	rs10067260	122947877	1	0.141401729381863	1.07	0.184406357471863	0.282254374495049	0.185545272145858	0.0059	0.0065	0.0973	0.0189	0.0417	0.0239	0.0208	0.0199	0.0019	0.0383	0.0344	0.1399	0.002	0.0326	0.1212	0.0201	0.0233	0.0026	0.0019	0.0157	0.025	0.1184	0.0232	0.1142	0.0437	0.0022
5	rs17150513	122950589	1	0.141401729381863	1.07	0.184406357471863	0.28239580906362	0.185443398408642	0.0059	0.0065	0.0973	0.0189	0.0417	0.0238	0.0208	0.0199	0.0019	0.0383	0.0344	0.1399	0.002	0.0326	0.1212	0.0201	0.0233	0.0026	0.0019	0.0157	0.025	0.1184	0.0232	0.1142	0.0437	0.0022
5	rs72793725	122960166	1	0.141401729381863	1.08	0.159408631830651	0.252199146627097	0.178862923126059	0.0059	0.0065	0.0973	0.0189	0.0417	0.0236	0.0208	0.0199	0.0019	0.0383	0.0344	0.14	0.0019	0.0325	0.1212	0.0201	0.0233	0.0028	0.0019	0.0158	0.025	0.1184	0.0233	0.1142	0.0436	0.0022
5	rs11750246	122970815	1	0.141401729381863	1.08	0.159408631830651	0.22286497858111	0.162241167983665	0.0059	0.0065	0.0973	0.0189	0.0417	0.0232	0.0209	0.0199	0.0019	0.0383	0.0344	0.1399	0.0019	0.0325	0.1213	0.0201	0.0233	0.0032	0.0019	0.0158	0.025	0.1184	0.0233	0.1142	0.0435	0.0022
5	rs77356670	122970989	1	0.141401729381863	1.08	0.159408631830651	0.222037445644518	0.158368059185819	0.0059	0.0065	0.0973	0.0189	0.0418	0.0232	0.0208	0.0199	0.0019	0.0383	0.0344	0.1399	0.0019	0.0325	0.1213	0.0201	0.0233	0.0032	0.0019	0.0158	0.025	0.1184	0.0233	0.1142	0.0434	0.0022
5	rs1862264	122993656	1	0.141401729381863	1.08	0.159408631830651	0.259439647278562	0.107679661383449	0.0058	0.0065	0.0972	0.019	0.0418	0.0214	0.021	0.02	0.0019	0.0383	0.0344	0.1397	0.0019	0.0325	0.1217	0.02	0.0232	0.0049	0.0019	0.0162	0.025	0.1185	0.0235	0.1141	0.0427	0.0022
5	rs113664060	122995774	1	0.141401729381863	1.08	0.159408631830651	0.262285578923397	0.105929888658967	0.0058	0.0065	0.0972	0.019	0.0418	0.0214	0.021	0.02	0.0019	0.0383	0.0344	0.1398	0.0019	0.0325	0.1217	0.02	0.0232	0.0049	0.0019	0.0162	0.025	0.1185	0.0235	0.1141	0.0426	0.0022
5	rs1427856	122997675	1	0.141401729381863	1.08	0.159408631830651	0.313085437669579	0.0997717665171424	0.0058	0.0065	0.0973	0.019	0.0418	0.021	0.021	0.02	0.0019	0.0383	0.0344	0.1398	0.0019	0.0325	0.1217	0.02	0.0232	0.0052	0.0019	0.0163	0.0249	0.1186	0.0236	0.114	0.0425	0.0022
5	rs17477351	123000031	1	0.141401729381863	1.08	0.159408631830651	0.314831314942137	0.0987998293315967	0.0058	0.0065	0.0973	0.019	0.0418	0.0209	0.021	0.02	0.0019	0.0383	0.0344	0.1399	0.0019	0.0325	0.1217	0.02	0.0232	0.0053	0.0019	0.0163	0.0249	0.1187	0.0236	0.1139	0.0425	0.0022
5	rs79308324	123007533	1	0.141401729381863	1.08	0.159408631830651	0.370271869711065	0.0899101185383723	0.0059	0.0064	0.097	0.0191	0.0417	0.0207	0.0209	0.0201	0.002	0.0383	0.0348	0.1401	0.0019	0.0325	0.1217	0.0197	0.0234	0.0055	0.0019	0.0167	0.0252	0.1195	0.0237	0.1127	0.0419	0.0023
5	rs112950853	123016433	1	0.141401729381863	1.08	0.159408631830651	0.391995363888987	0.0882031228215263	0.0059	0.0064	0.097	0.0191	0.0417	0.0206	0.0208	0.0201	0.002	0.0383	0.0349	0.1401	0.0019	0.0325	0.1217	0.0196	0.0235	0.0055	0.0019	0.0167	0.0253	0.1196	0.0237	0.1125	0.0418	0.0023
5	rs1116818	123019910	1	0.141401729381863	1.08	0.159408631830651	0.398849047526845	0.0866626688665699	0.0059	0.0064	0.0969	0.0191	0.0417	0.0207	0.0208	0.0201	0.002	0.0383	0.0349	0.1401	0.0019	0.0325	0.1217	0.0197	0.0235	0.0055	0.0019	0.0168	0.0253	0.1196	0.0237	0.1125	0.0417	0.0023
5	rs4835808	123042675	1	0.141401729381863	1.08	0.159408631830651	0.378742874743826	0.0806105214512356	0.006	0.0066	0.0951	0.0192	0.0416	0.0206	0.0209	0.0201	0.0021	0.0381	0.0352	0.1402	0.0021	0.0326	0.1219	0.0197	0.0234	0.0056	0.0022	0.0168	0.0254	0.1201	0.0238	0.112	0.0417	0.0024
5	rs78235140	123045467	1	0.141401729381863	1.08	0.159408631830651	0.376163940133853	0.0810582822074278	0.006	0.0066	0.095	0.0192	0.0415	0.0206	0.0209	0.0201	0.0022	0.0381	0.0353	0.1402	0.0021	0.0326	0.1219	0.0197	0.0235	0.0056	0.0022	0.0168	0.0254	0.1201	0.0238	0.1119	0.0417	0.0024
5	rs56137762	123047337	1	0.141401729381863	1.07	0.184406357471863	0.386811104713067	0.0804614915184349	0.006	0.0066	0.0948	0.0192	0.0415	0.0206	0.0209	0.0201	0.0022	0.0381	0.0353	0.1402	0.0021	0.0326	0.1219	0.0197	0.0235	0.0056	0.0022	0.0168	0.0254	0.1202	0.0239	0.1118	0.0417	0.0025
5	rs116421930	123047375	1	0.141401729381863	1.07	0.184406357471863	0.386255736031103	0.0804614915184349	0.006	0.0066	0.0948	0.0192	0.0415	0.0206	0.0209	0.0201	0.0022	0.0381	0.0353	0.1402	0.0021	0.0326	0.1219	0.0197	0.0235	0.0056	0.0022	0.0168	0.0254	0.1202	0.0239	0.1118	0.0417	0.0025
5	rs62377104	123074679	1	0.141401729381863	1.07	0.184406357471863	0.365074324824014	0.0771380565678029	0.0061	0.0068	0.0937	0.0193	0.0415	0.0205	0.0208	0.02	0.0023	0.0374	0.0356	0.1404	0.0023	0.0333	0.1221	0.0194	0.0237	0.0057	0.0022	0.017	0.0258	0.1208	0.0236	0.1108	0.0416	0.0025
5	rs116023252	123078588	1	0.141401729381863	1.07	0.184406357471863	0.366856744336668	0.0775045018373055	0.0061	0.0068	0.0937	0.0193	0.0415	0.0205	0.0208	0.02	0.0023	0.0374	0.0356	0.1405	0.0023	0.0334	0.1221	0.0194	0.0237	0.0057	0.0022	0.017	0.0258	0.1208	0.0236	0.1108	0.0416	0.0025
5	rs59318624	123080738	1	0.141401729381863	1.07	0.184406357471863	0.370978589625484	0.0760429869509714	0.0061	0.0068	0.0936	0.0193	0.0415	0.0205	0.0208	0.02	0.0023	0.0374	0.0356	0.1405	0.0023	0.0334	0.1221	0.0194	0.0237	0.0057	0.0022	0.017	0.0258	0.1208	0.0236	0.1108	0.0416	0.0025
5	rs17150713	123082557	1	0.141401729381863	1.07	0.184406357471863	0.372939248189901	0.075679389756665	0.0061	0.0068	0.0936	0.0193	0.0415	0.0205	0.0208	0.02	0.0023	0.0374	0.0356	0.1405	0.0023	0.0334	0.1221	0.0194	0.0237	0.0057	0.0022	0.017	0.0258	0.1208	0.0236	0.1108	0.0416	0.0026
5	rs116204396	123082947	1	0.141401729381863	1.07	0.184406357471863	0.372503090820129	0.0759702103704324	0.0061	0.0068	0.0936	0.0193	0.0415	0.0205	0.0208	0.02	0.0023	0.0374	0.0356	0.1405	0.0023	0.0334	0.1221	0.0194	0.0237	0.0057	0.0022	0.017	0.0258	0.1208	0.0236	0.1108	0.0416	0.0026
5	rs29563	123107671	1	0.141401729381863	1.07	0.184406357471863	0.337576632271916	0.0768454116707442	0.0062	0.0069	0.0929	0.0193	0.0414	0.0205	0.0208	0.02	0.0024	0.0372	0.0356	0.1404	0.0024	0.0335	0.1218	0.0196	0.0237	0.0057	0.0023	0.0172	0.0259	0.1211	0.0236	0.1105	0.0416	0.0026
5	rs11241713	123119565	1	0.141401729381863	1.07	0.184406357471863	0.317936549967042	0.0863558830275961	0.0063	0.007	0.0924	0.0193	0.0415	0.0204	0.0208	0.0201	0.0024	0.0372	0.0356	0.1402	0.0024	0.0337	0.1218	0.0197	0.0237	0.0057	0.0022	0.0173	0.026	0.1209	0.0237	0.1105	0.0416	0.0026
5	rs25772	123120265	1	0.141401729381863	1.07	0.184406357471863	0.312438270878871	0.0986382017012408	0.0063	0.007	0.0924	0.0192	0.0415	0.0204	0.0208	0.0201	0.0024	0.0372	0.0356	0.1402	0.0024	0.0337	0.1218	0.0197	0.0237	0.0057	0.0022	0.0173	0.026	0.1209	0.0237	0.1105	0.0416	0.0026
5	rs17480083	123122233	1	0.141401729381863	1.07	0.184406357471863	0.300178921042071	0.121717540686718	0.0063	0.007	0.0923	0.0192	0.0415	0.0204	0.0207	0.0201	0.0024	0.0372	0.0356	0.1402	0.0025	0.0337	0.1218	0.0197	0.0236	0.0057	0.0022	0.0173	0.0261	0.1208	0.0237	0.1104	0.0417	0.0027
5	rs71594353	123138158	1	0.141401729381863	1.07	0.184406357471863	0.281500698823734	0.0719405849697624	0.0067	0.008	0.087	0.0189	0.043	0.0214	0.0203	0.0208	0.0028	0.0376	0.0359	0.138	0.0032	0.036	0.1195	0.0196	0.0222	0.0059	0.0021	0.0194	0.0278	0.1209	0.0245	0.1091	0.0408	0.003
5	rs72797892	123138442	1	0.141401729381863	1.07	0.184406357471863	0.282112977938465	0.0711597208539479	0.0067	0.008	0.087	0.0189	0.043	0.0214	0.0203	0.0208	0.0028	0.0376	0.0359	0.138	0.0033	0.036	0.1194	0.0196	0.0222	0.0059	0.0021	0.0194	0.0278	0.1209	0.0246	0.1091	0.0408	0.003
5	rs27735	123140147	1	0.141401729381863	1.07	0.184406357471863	0.289898364908716	0.0692580629845816	0.0068	0.0081	0.0868	0.0189	0.043	0.0214	0.0203	0.0208	0.0028	0.0376	0.036	0.1379	0.0033	0.0361	0.1194	0.0196	0.0221	0.0059	0.0021	0.0195	0.0279	0.1209	0.0246	0.1091	0.0408	0.003
5	rs72797895	123141256	1	0.141401729381863	1.07	0.184406357471863	0.291334786672886	0.0783131756730499	0.0068	0.0081	0.0867	0.0189	0.043	0.0214	0.0203	0.0208	0.0028	0.0377	0.0359	0.1379	0.0033	0.0361	0.1193	0.0196	0.0221	0.0059	0.0021	0.0195	0.0279	0.1209	0.0246	0.1091	0.0408	0.0031
5	rs6895877	123144113	1	0.141401729381863	1.07	0.184406357471863	0.301398054095126	0.0722966879026286	0.0068	0.0081	0.0867	0.019	0.0431	0.0214	0.0202	0.0209	0.0028	0.0377	0.0359	0.1379	0.0033	0.0361	0.1192	0.0196	0.0221	0.0059	0.0021	0.0195	0.0279	0.1208	0.0247	0.109	0.0408	0.0031
5	rs11241715	123151406	0.99	0.165458971998582	1.07	0.184406357471863	0.333650964572781	0.072939502508463	0.0068	0.0083	0.0861	0.0191	0.0435	0.0217	0.0203	0.0209	0.0029	0.0377	0.036	0.1373	0.0034	0.0363	0.1193	0.0199	0.0219	0.0059	0.0021	0.0196	0.0282	0.1208	0.0248	0.1082	0.0406	0.0031
5	rs4446451	123151664	0.99	0.165458971998582	1.07	0.184406357471863	0.332724699929036	0.0780922886293486	0.0068	0.0083	0.0861	0.0191	0.0434	0.0217	0.0203	0.0209	0.0029	0.0377	0.036	0.1373	0.0034	0.0363	0.1192	0.0199	0.0219	0.0059	0.0021	0.0196	0.0282	0.1208	0.0248	0.1082	0.0406	0.0031
5	rs154292	123156479	0.99	0.165458971998582	1.07	0.184406357471863	0.345866659743728	0.0806105214512356	0.0068	0.0084	0.0861	0.0192	0.0435	0.0216	0.0203	0.0209	0.0029	0.0377	0.0359	0.137	0.0035	0.0363	0.1192	0.02	0.0219	0.0059	0.0021	0.0197	0.0284	0.1207	0.025	0.1081	0.0406	0.0032
5	rs257016	123157422	0.99	0.165458971998582	1.07	0.184406357471863	0.345184948094127	0.0828593539718707	0.0068	0.0084	0.0861	0.0192	0.0434	0.0216	0.0203	0.021	0.0029	0.0377	0.0359	0.1369	0.0034	0.0364	0.1192	0.02	0.0219	0.0059	0.0021	0.0197	0.0284	0.1206	0.0249	0.1081	0.0407	0.0032
5	rs74985361	123157800	0.99	0.165458971998582	1.06	0.212122118160079	0.344137519497226	0.0889774124480261	0.0068	0.0084	0.0861	0.0192	0.0434	0.0216	0.0203	0.021	0.0029	0.0377	0.0359	0.1369	0.0034	0.0364	0.1192	0.02	0.0219	0.0059	0.0021	0.0197	0.0284	0.1207	0.0249	0.1081	0.0407	0.0032
5	rs72799712	123167570	0.99	0.165458971998582	1.06	0.212122118160079	0.350816642532741	0.0967067692295438	0.0069	0.0085	0.0854	0.0192	0.0436	0.0216	0.0204	0.0211	0.0027	0.0377	0.0362	0.1358	0.0035	0.0365	0.1189	0.02	0.022	0.0059	0.0022	0.0198	0.0286	0.121	0.025	0.1078	0.041	0.0033
5	rs7708937	123169574	0.99	0.165458971998582	1.05	0.24269399207398	0.363350161087351	0.0960662935999257	0.0069	0.0087	0.0849	0.0192	0.0438	0.0215	0.0204	0.0211	0.0027	0.0379	0.0363	0.1354	0.0036	0.0365	0.1186	0.02	0.022	0.0058	0.0021	0.0198	0.0287	0.1211	0.025	0.1078	0.0412	0.0032
5	rs153881	123170084	0.99	0.165458971998582	1.05	0.24269399207398	0.363027345763188	0.100421787636218	0.0069	0.0087	0.0849	0.0192	0.0438	0.0215	0.0204	0.0211	0.0027	0.0379	0.0363	0.1354	0.0036	0.0365	0.1186	0.02	0.022	0.0058	0.0021	0.0198	0.0287	0.1212	0.025	0.1078	0.0412	0.0032
5	rs10477651	123170526	0.99	0.165458971998582	1.05	0.24269399207398	0.370380551085438	0.0958265468292413	0.0069	0.0087	0.0849	0.0192	0.0438	0.0215	0.0204	0.0211	0.0027	0.0379	0.0363	0.1354	0.0036	0.0365	0.1185	0.02	0.022	0.0058	0.0021	0.0199	0.0287	0.1212	0.025	0.1078	0.0412	0.0032
5	rs153878	123171016	0.99	0.165458971998582	1.05	0.24269399207398	0.372612105768723	0.117887364243915	0.0069	0.0088	0.0848	0.0192	0.0438	0.0215	0.0204	0.0212	0.0027	0.0379	0.0363	0.1354	0.0036	0.0365	0.1185	0.02	0.022	0.0058	0.0021	0.0199	0.0287	0.1212	0.025	0.1078	0.0412	0.0032
5	rs74317331	123188689	0.99	0.165458971998582	1.05	0.24269399207398	0.401845103030138	0.134569598715413	0.0069	0.009	0.0842	0.019	0.044	0.0213	0.0202	0.0215	0.0028	0.0381	0.0364	0.1347	0.0037	0.0366	0.1187	0.0201	0.0219	0.0058	0.0021	0.0201	0.0289	0.1209	0.0253	0.1073	0.0412	0.0031
5	rs72799741	123189156	0.99	0.165458971998582	1.05	0.24269399207398	0.401278946847377	0.126125596555621	0.0069	0.009	0.0842	0.019	0.044	0.0213	0.0202	0.0215	0.0028	0.0381	0.0363	0.1346	0.0037	0.0367	0.1187	0.0201	0.0219	0.0058	0.0021	0.0201	0.0289	0.1209	0.0253	0.1072	0.0412	0.0031
5	rs62371170	123190309	0.99	0.165458971998582	1.05	0.24269399207398	0.412047030211519	0.136666311100549	0.0069	0.009	0.0841	0.019	0.044	0.0213	0.0202	0.0215	0.0028	0.0382	0.0364	0.1345	0.0037	0.0367	0.1187	0.0201	0.0219	0.0059	0.0021	0.0201	0.0289	0.1209	0.0253	0.1072	0.0412	0.0031
5	rs1422414	123192097	0.99	0.165458971998582	1.05	0.24269399207398	0.409355907189385	0.135662050367464	0.007	0.0091	0.084	0.0189	0.0441	0.0212	0.0201	0.0216	0.0028	0.0382	0.0365	0.1344	0.0038	0.0369	0.1187	0.0201	0.0218	0.0059	0.0022	0.0202	0.029	0.121	0.0254	0.107	0.0414	0.003
5	rs78554827	123193642	0.99	0.165458971998582	1.05	0.24269399207398	0.429080446182385	0.134206170372496	0.007	0.0093	0.0835	0.0188	0.0444	0.0213	0.0199	0.022	0.0029	0.0388	0.0369	0.1326	0.0039	0.0368	0.1186	0.0202	0.0218	0.0059	0.0023	0.0204	0.0293	0.1209	0.0259	0.1059	0.0415	0.0031
5	rs58601153	123194024	0.99	0.165458971998582	1.05	0.24269399207398	0.48420653158318	0.173060705414726	0.0071	0.0095	0.0829	0.0187	0.0447	0.0213	0.02	0.0224	0.003	0.0392	0.0369	0.1312	0.004	0.0368	0.1188	0.0202	0.0217	0.0059	0.0023	0.0205	0.0299	0.1208	0.0264	0.105	0.0416	0.0032
5	rs7703161	123194193	0.99	0.165458971998582	1.06	0.212122118160079	0.494817324549193	0.141542879010678	0.0071	0.0095	0.0826	0.0187	0.0449	0.0213	0.02	0.0225	0.003	0.0393	0.037	0.1309	0.004	0.0366	0.1189	0.0203	0.0218	0.0059	0.0024	0.0205	0.0301	0.1206	0.0266	0.1046	0.0417	0.0032
5	rs10065057	123194446	0.99	0.165458971998582	1.06	0.212122118160079	0.508840390859	0.184629097908098	0.0071	0.0095	0.0824	0.0185	0.0449	0.0213	0.02	0.0226	0.003	0.0394	0.037	0.131	0.004	0.0367	0.1187	0.0203	0.0217	0.0059	0.0024	0.0206	0.0301	0.1206	0.0267	0.1046	0.0416	0.0032
5	rs167931	123195043	0.99	0.165458971998582	1.06	0.212122118160079	0.406730589125556	0.16663773850418	0.0072	0.0095	0.0818	0.0181	0.0449	0.0213	0.02	0.0228	0.003	0.0394	0.0372	0.1312	0.0041	0.0371	0.1184	0.0204	0.0216	0.0057	0.0024	0.0207	0.0301	0.1209	0.0269	0.1046	0.0413	0.0032
5	rs10070987	123202786	1.01	0.120031835070186	1.06	0.212122118160079	0.386422304220642	0.282932830997095	0.007	0.0092	0.0818	0.0169	0.0445	0.0211	0.019	0.0233	0.0027	0.0394	0.0379	0.1328	0.0039	0.0382	0.1187	0.0194	0.0212	0.0044	0.0023	0.0209	0.031	0.122	0.0268	0.1063	0.0403	0.0028
5	rs75907042	123203390	1.01	0.120031835070186	1.06	0.212122118160079	0.384259754640142	0.280483049118444	0.007	0.0092	0.0818	0.0169	0.0445	0.0211	0.019	0.0234	0.0027	0.0394	0.0379	0.1328	0.0039	0.0382	0.1187	0.0194	0.0212	0.0043	0.0023	0.0209	0.031	0.122	0.0268	0.1063	0.0403	0.0028
5	rs116223439	123203588	1.01	0.120031835070186	1.06	0.212122118160079	0.383042567849499	0.274908181287383	0.007	0.0092	0.0818	0.0169	0.0445	0.0211	0.019	0.0234	0.0027	0.0394	0.0379	0.1328	0.0039	0.0382	0.1187	0.0194	0.0212	0.0043	0.0023	0.0209	0.031	0.122	0.0268	0.1064	0.0403	0.0028
5	rs116398936	123205928	1.01	0.120031835070186	1.06	0.212122118160079	0.355270732558081	0.280483049118444	0.007	0.009	0.0818	0.0169	0.0444	0.0211	0.0189	0.0234	0.0027	0.0395	0.0379	0.1329	0.0039	0.0383	0.1187	0.0193	0.0212	0.0043	0.0023	0.021	0.0311	0.122	0.0269	0.1064	0.0403	0.0027
5	rs330680	123206135	1.01	0.120031835070186	1.06	0.212122118160079	0.349496612744565	0.257485285814988	0.007	0.009	0.0818	0.0168	0.0445	0.0211	0.0189	0.0235	0.0027	0.0396	0.0379	0.1329	0.0039	0.0383	0.1187	0.0193	0.0212	0.0043	0.0023	0.021	0.0311	0.122	0.027	0.1064	0.0403	0.0027
5	rs918463	123210031	1.01	0.120031835070186	1.06	0.212122118160079	0.338821275212831	0.291852805246618	0.0069	0.0088	0.082	0.0168	0.0446	0.0211	0.0188	0.0235	0.0027	0.0397	0.0377	0.1329	0.0038	0.0383	0.1189	0.0192	0.0208	0.0042	0.0023	0.0211	0.0312	0.122	0.0274	0.1066	0.04	0.0027
5	rs73800055	123215059	1.01	0.120031835070186	1.06	0.212122118160079	0.380283518940924	0.427134877645668	0.0069	0.0088	0.0822	0.0167	0.0446	0.0211	0.0187	0.0234	0.0026	0.0399	0.0375	0.1328	0.0037	0.0384	0.119	0.0192	0.0206	0.0042	0.0026	0.0211	0.0313	0.1218	0.0279	0.1066	0.0397	0.0027
5	rs966407	123218543	1.01	0.120031835070186	1.06	0.212122118160079	0.389036617314549	0.40714440197708	0.0069	0.0087	0.0823	0.0167	0.0447	0.021	0.0186	0.0234	0.0026	0.0399	0.0375	0.1327	0.0037	0.0384	0.1191	0.0192	0.0205	0.0042	0.0026	0.0211	0.0314	0.1217	0.0281	0.1065	0.0396	0.0027
5	rs1318774	123218720	1.01	0.120031835070186	1.06	0.212122118160079	0.386866663797122	0.395637179245253	0.0069	0.0087	0.0823	0.0167	0.0447	0.021	0.0186	0.0234	0.0026	0.0399	0.0375	0.1327	0.0037	0.0384	0.1191	0.0192	0.0205	0.0042	0.0026	0.0211	0.0314	0.1217	0.0281	0.1065	0.0396	0.0027
5	rs115861013	123224481	1.01	0.120031835070186	1.06	0.212122118160079	0.416647931574214	0.507492265991354	0.0069	0.0087	0.0823	0.0166	0.0447	0.021	0.0186	0.0234	0.0026	0.0399	0.0375	0.1327	0.0037	0.0384	0.1191	0.0191	0.0205	0.0042	0.0026	0.0211	0.0314	0.1217	0.0281	0.1066	0.0396	0.0027
5	rs115854800	123235632	1.02	0.101174939294895	1.06	0.212122118160079	0.468927056673066	0.560569184614325	0.0069	0.0087	0.0823	0.0166	0.0447	0.021	0.0186	0.0234	0.0026	0.04	0.0375	0.1327	0.0037	0.0384	0.1192	0.0191	0.0205	0.0041	0.0025	0.021	0.0313	0.1217	0.028	0.1066	0.0395	0.0027
5	rs116030572	123242880	1.02	0.101174939294895	1.06	0.212122118160079	0.949707739859328	0.535190432221631	0.005	0.0075	0.0837	0.0138	0.045	0.0215	0.0176	0.0233	0.0022	0.0413	0.0387	0.1334	0.0045	0.038	0.1223	0.0183	0.0183	0.0019	0.0026	0.0203	0.03	0.1245	0.0277	0.1115	0.0384	0.0023
5	rs1875500	123246522	1.02	0.101174939294895	1.06	0.212122118160079	0.813768616006975	0.433195395871847	0.005	0.0075	0.0838	0.0139	0.045	0.0216	0.0176	0.0233	0.0022	0.0414	0.0387	0.1335	0.0045	0.038	0.1224	0.0183	0.0183	0.0019	0.0026	0.0203	0.03	0.1245	0.0277	0.1116	0.0384	0.0023
5	rs2255981	123247587	1.02	0.101174939294895	1.07	0.184406357471863	0.791855468606153	0.287030238199021	0.005	0.0075	0.0837	0.0139	0.045	0.0216	0.0177	0.0233	0.0022	0.0414	0.0388	0.1334	0.0045	0.038	0.1224	0.0183	0.0183	0.0019	0.0026	0.0203	0.03	0.1245	0.0277	0.1118	0.0384	0.0023
5	rs2910242	123248853	1.02	0.101174939294895	1.07	0.184406357471863	0.780996040464491	0.220498158502243	0.005	0.0075	0.0836	0.0139	0.045	0.0216	0.0177	0.0233	0.0022	0.0414	0.0387	0.1335	0.0046	0.038	0.1223	0.0183	0.0183	0.0019	0.0026	0.0203	0.03	0.1245	0.0277	0.1118	0.0384	0.0024
5	rs2202111	123251334	1.02	0.101174939294895	1.07	0.184406357471863	0.804267337660136	0.180677020444862	0.005	0.0075	0.083	0.014	0.045	0.0218	0.0179	0.0233	0.0022	0.0415	0.0387	0.1336	0.0046	0.0379	0.1223	0.0184	0.0183	0.0019	0.0026	0.0204	0.03	0.1246	0.0276	0.1119	0.0384	0.0023
5	rs72802038	123252098	1.02	0.101174939294895	1.08	0.159408631830651	0.807638317960232	0.178058685953681	0.005	0.0075	0.0829	0.014	0.045	0.0218	0.0179	0.0233	0.0022	0.0415	0.0387	0.1336	0.0046	0.0377	0.1224	0.0184	0.0183	0.0019	0.0026	0.0204	0.0299	0.1246	0.0276	0.112	0.0384	0.0023
5	rs35279761	123252456	1.02	0.101174939294895	1.08	0.159408631830651	0.808030686833883	0.178762325085799	0.005	0.0075	0.0829	0.014	0.045	0.0218	0.0179	0.0233	0.0022	0.0415	0.0387	0.1336	0.0046	0.0377	0.1224	0.0184	0.0183	0.0019	0.0026	0.0204	0.0299	0.1247	0.0276	0.112	0.0384	0.0023
5	rs6895420	123274918	1.02	0.101174939294895	1.08	0.159408631830651	0.812745514085588	0.17276239914048	0.0051	0.0074	0.0828	0.014	0.0448	0.022	0.018	0.0233	0.0022	0.0414	0.0385	0.1338	0.0046	0.0375	0.1225	0.0184	0.0183	0.0019	0.0026	0.0205	0.0299	0.1246	0.0276	0.1121	0.0385	0.0023
5	rs72802045	123275209	1.02	0.101174939294895	1.08	0.159408631830651	0.808030686833883	0.174056350721269	0.0051	0.0074	0.0828	0.014	0.0448	0.022	0.018	0.0233	0.0022	0.0414	0.0385	0.1338	0.0046	0.0375	0.1225	0.0184	0.0183	0.0019	0.0026	0.0205	0.0299	0.1246	0.0276	0.1121	0.0385	0.0023
5	rs114165772	123275967	1.02	0.101174939294895	1.08	0.159408631830651	0.806383289568322	0.175853501590035	0.0051	0.0074	0.0828	0.014	0.0448	0.022	0.018	0.0233	0.0022	0.0414	0.0385	0.1337	0.0046	0.0376	0.1225	0.0184	0.0183	0.0019	0.0026	0.0205	0.0299	0.1246	0.0276	0.1121	0.0385	0.0023
5	rs58538877	123281744	1.02	0.101174939294895	1.08	0.159408631830651	0.806069663940473	0.176053579771191	0.0051	0.0073	0.0827	0.014	0.0448	0.0221	0.018	0.0232	0.0022	0.0414	0.0384	0.1336	0.0045	0.0377	0.1227	0.0184	0.0183	0.0019	0.0026	0.0205	0.0299	0.1246	0.0276	0.1121	0.0385	0.0023
5	rs74652206	123287764	1.02	0.101174939294895	1.08	0.159408631830651	0.804345663487174	0.159140027848149	0.0051	0.0073	0.0827	0.014	0.0449	0.0221	0.018	0.0231	0.0022	0.0414	0.0385	0.1336	0.0046	0.0377	0.1227	0.0185	0.0183	0.0019	0.0026	0.0205	0.0298	0.1246	0.0276	0.1121	0.0385	0.0023
5	rs2546838	123313960	1.02	0.101174939294895	1.08	0.159408631830651	0.717295250157357	0.083993131630829	0.0052	0.0073	0.0832	0.0136	0.0457	0.0216	0.0178	0.0224	0.002	0.0418	0.0394	0.1335	0.0046	0.0381	0.1239	0.0186	0.0182	0.0019	0.0025	0.0202	0.0289	0.1248	0.0273	0.1121	0.0378	0.0023
5	rs35132982	123317000	1.02	0.101174939294895	1.07	0.184406357471863	0.692311031471508	0.0758247429028631	0.0052	0.0073	0.0833	0.0138	0.0458	0.0215	0.0177	0.0223	0.002	0.0418	0.0394	0.1335	0.0046	0.0381	0.1239	0.0187	0.0182	0.0019	0.0025	0.0202	0.0289	0.1247	0.0273	0.1122	0.0378	0.0023
5	rs116051224	123326079	1.02	0.101174939294895	1.07	0.184406357471863	0.646947710151454	0.0726535170803705	0.0053	0.0072	0.0833	0.0138	0.0459	0.0214	0.0178	0.0223	0.002	0.0419	0.0396	0.1333	0.0045	0.0381	0.1236	0.0187	0.0181	0.0019	0.0024	0.0201	0.0289	0.1247	0.0274	0.1123	0.0377	0.0023
5	rs72802068	123331137	1.02	0.101174939294895	1.07	0.184406357471863	0.618572983564717	0.0733693493488562	0.0054	0.0072	0.0834	0.0138	0.046	0.0214	0.0178	0.0223	0.0019	0.042	0.0397	0.1332	0.0044	0.0381	0.1234	0.0188	0.0181	0.0019	0.0024	0.0201	0.029	0.1246	0.0274	0.1124	0.0377	0.0023
5	rs80022062	123333040	1.01	0.120031835070186	1.07	0.184406357471863	0.540453986244103	0.0788295673986601	0.0056	0.0072	0.0837	0.0139	0.0463	0.0211	0.0179	0.0223	0.0019	0.0424	0.0401	0.1327	0.0042	0.0382	0.1229	0.019	0.0179	0.0019	0.0023	0.02	0.0291	0.1245	0.0276	0.1127	0.0375	0.0023
5	rs17489713	123333556	1.01	0.120031835070186	1.06	0.212122118160079	0.526665069780857	0.0835388748898197	0.0057	0.0072	0.0837	0.0139	0.0465	0.0211	0.0178	0.0223	0.0018	0.0425	0.0402	0.1328	0.0041	0.0382	0.1225	0.0191	0.0178	0.0019	0.0021	0.02	0.0291	0.1244	0.0276	0.1129	0.0374	0.0023
5	rs330439	123335648	1.01	0.120031835070186	1.06	0.212122118160079	0.535165647457503	0.0849046189092807	0.0057	0.0072	0.0838	0.0139	0.0465	0.0212	0.0178	0.0223	0.0018	0.0425	0.0402	0.1328	0.0041	0.0382	0.1225	0.0193	0.0177	0.0019	0.0021	0.02	0.0291	0.1243	0.0276	0.1129	0.0374	0.0023
5	rs17151065	123337523	1.01	0.120031835070186	1.06	0.212122118160079	0.520412431506231	0.0831610867550122	0.0057	0.0072	0.0838	0.0139	0.0465	0.0211	0.0178	0.0223	0.0018	0.0426	0.0402	0.1328	0.0041	0.0382	0.1224	0.0193	0.0177	0.0019	0.0021	0.02	0.029	0.1244	0.0276	0.113	0.0374	0.0023
5	rs725814	123340543	1.01	0.120031835070186	1.06	0.212122118160079	0.504208446421444	0.0831610867550122	0.0057	0.0072	0.0834	0.0139	0.0467	0.0211	0.0178	0.0223	0.0018	0.0425	0.0402	0.1328	0.0041	0.0382	0.1225	0.0192	0.0177	0.0019	0.0021	0.02	0.029	0.1245	0.0276	0.1132	0.0374	0.0023
5	rs17151123	123349075	1.01	0.120031835070186	1.06	0.212122118160079	0.476783544578153	0.0837658791460273	0.0058	0.0072	0.0834	0.0139	0.0467	0.0209	0.0177	0.0223	0.0018	0.0425	0.0403	0.1328	0.004	0.0382	0.1226	0.0192	0.0175	0.0019	0.002	0.02	0.0289	0.1246	0.0276	0.1134	0.0374	0.0023
5	rs75350559	123356922	1.01	0.120031835070186	1.06	0.212122118160079	0.471559265262577	0.0930469842341008	0.0058	0.0072	0.0834	0.0139	0.0467	0.0208	0.0177	0.0223	0.0018	0.0425	0.0403	0.1328	0.004	0.0382	0.1226	0.0191	0.0174	0.0019	0.002	0.02	0.0289	0.1247	0.0276	0.1134	0.0374	0.0023
5	rs4835819	123356958	1.01	0.120031835070186	1.06	0.212122118160079	0.470701479840454	0.0932839656326749	0.0058	0.0072	0.0834	0.0139	0.0467	0.0208	0.0177	0.0223	0.0018	0.0425	0.0404	0.1328	0.004	0.0382	0.1226	0.0191	0.0174	0.0019	0.002	0.02	0.0289	0.1247	0.0276	0.1135	0.0374	0.0023
5	rs12657962	123365265	1.01	0.120031835070186	1.06	0.212122118160079	0.457442794734895	0.101726761465826	0.0058	0.0072	0.0834	0.0139	0.0467	0.0207	0.0177	0.0224	0.0018	0.0425	0.0404	0.1329	0.0039	0.0383	0.1228	0.0191	0.0175	0.0019	0.002	0.02	0.0288	0.1247	0.0276	0.1135	0.0373	0.0023
5	rs76833886	123365831	1.01	0.120031835070186	1.06	0.212122118160079	0.450942907545028	0.0989615604761217	0.0058	0.0072	0.0834	0.0139	0.0467	0.0207	0.0177	0.0224	0.0018	0.0425	0.0404	0.1329	0.0039	0.0383	0.1228	0.0191	0.0175	0.0019	0.002	0.02	0.0288	0.1247	0.0276	0.1136	0.0373	0.0023
5	rs7704781	123369091	1.01	0.120031835070186	1.07	0.184406357471863	0.430837833104561	0.0979927276923974	0.0058	0.0072	0.0833	0.0139	0.0467	0.0207	0.0177	0.0224	0.0018	0.0424	0.0405	0.133	0.0039	0.0383	0.1229	0.0191	0.0175	0.0019	0.0019	0.0199	0.0288	0.1247	0.0276	0.1137	0.0372	0.0023
5	rs2408038	123390923	1.02	0.101174939294895	1.07	0.184406357471863	0.331132610314715	0.0738721523756238	0.0061	0.0073	0.0831	0.0142	0.0467	0.0209	0.0178	0.0221	0.0017	0.0418	0.041	0.1331	0.0037	0.0378	0.123	0.019	0.0178	0.0022	0.0018	0.0196	0.0284	0.1253	0.0274	0.1147	0.0365	0.0022
5	rs72804212	123391492	1.02	0.101174939294895	1.07	0.184406357471863	0.329084183054148	0.0753165075465166	0.0061	0.0073	0.0831	0.0142	0.0467	0.0209	0.0178	0.0221	0.0017	0.0418	0.0409	0.1331	0.0037	0.0378	0.1229	0.019	0.0178	0.0022	0.0018	0.0196	0.0284	0.1253	0.0274	0.1147	0.0365	0.0022
5	rs74853880	123399650	1.02	0.101174939294895	1.08	0.159408631830651	0.284332556789489	0.0921800949887954	0.0061	0.0073	0.0833	0.0143	0.0465	0.021	0.018	0.0222	0.0016	0.0417	0.0409	0.1331	0.0036	0.0377	0.1228	0.019	0.0179	0.0023	0.0018	0.0196	0.0282	0.1253	0.0273	0.1148	0.0365	0.0022
5	rs62373170	123404262	1.02	0.101174939294895	1.05	0.24269399207398	0.270371565526841	0.105846842146596	0.006	0.0073	0.0834	0.0144	0.0464	0.0211	0.018	0.0223	0.0016	0.0417	0.0409	0.1332	0.0036	0.0376	0.1228	0.019	0.0179	0.0023	0.0018	0.0196	0.0281	0.1254	0.0273	0.1148	0.0364	0.0022
5	rs142427859	123411626	1.02	0.101174939294895	1.05	0.24269399207398	0.246426030724105	0.0939963386278548	0.006	0.0073	0.0836	0.0145	0.0463	0.0212	0.0181	0.0224	0.0016	0.0417	0.0409	0.1332	0.0036	0.0375	0.1226	0.0191	0.0179	0.0024	0.0018	0.0196	0.0279	0.1254	0.0273	0.1149	0.0363	0.0022
5	rs17151197	123414747	1.02	0.101174939294895	1.05	0.24269399207398	0.23527060808898	0.114788127157992	0.006	0.0074	0.084	0.0146	0.0461	0.0213	0.0183	0.0225	0.0016	0.0417	0.0409	0.1335	0.0035	0.0372	0.1224	0.0188	0.0178	0.0025	0.0018	0.0195	0.0276	0.1257	0.0271	0.1151	0.0362	0.0023
5	rs6871469	123416065	1.02	0.101174939294895	1.05	0.24269399207398	0.248752893292725	0.0994473743104156	0.0057	0.0073	0.0846	0.0146	0.0458	0.0212	0.0184	0.0224	0.0015	0.042	0.0411	0.1341	0.0036	0.0368	0.1225	0.019	0.0175	0.0025	0.0017	0.0194	0.0273	0.1259	0.0271	0.1153	0.0354	0.0023
5	rs4078113	123422276	1.01	0.120031835070186	1.05	0.24269399207398	0.239733093714884	0.0794955290774959	0.0055	0.0074	0.0848	0.0147	0.0454	0.0213	0.019	0.0231	0.0016	0.0423	0.0412	0.1329	0.0036	0.0368	0.1228	0.0191	0.0177	0.0026	0.0016	0.019	0.0265	0.1262	0.0272	0.115	0.0354	0.0027
5	rs7732928	123425663	1.01	0.120031835070186	1.05	0.24269399207398	0.238742208410178	0.0826333451104271	0.0055	0.0074	0.0849	0.0148	0.0454	0.0213	0.0189	0.0231	0.0016	0.0424	0.0412	0.1329	0.0036	0.0368	0.1228	0.0191	0.0177	0.0026	0.0016	0.0191	0.0265	0.1262	0.0272	0.1149	0.0354	0.0027
5	rs4296799	123438461	1.02	0.101174939294895	1.04	0.276253925711104	0.240553359207099	0.09710791510032	0.0055	0.0074	0.0849	0.0149	0.0456	0.0214	0.0188	0.0232	0.0015	0.0427	0.0413	0.1327	0.0034	0.0368	0.1225	0.0193	0.0177	0.0026	0.0016	0.019	0.0264	0.126	0.0272	0.1147	0.0356	0.0028
5	rs6897236	123438554	1.02	0.101174939294895	1.04	0.276253925711104	0.237410251410172	0.0988806819688679	0.0055	0.0074	0.0849	0.0149	0.0456	0.0214	0.0188	0.0231	0.0016	0.0427	0.0413	0.1325	0.0035	0.0368	0.1224	0.0193	0.0177	0.0026	0.0017	0.019	0.0264	0.126	0.0272	0.1147	0.0356	0.0028
5	rs4836066	123466714	1.02	0.101174939294895	1.04	0.276253925711104	0.190993184892752	0.110789343161344	0.0053	0.0075	0.085	0.016	0.0438	0.0224	0.0201	0.0237	0.0016	0.0425	0.041	0.1312	0.0033	0.0366	0.1209	0.0207	0.0185	0.0028	0.0015	0.0188	0.026	0.1259	0.0274	0.1141	0.0357	0.0029
5	rs116368416	123466886	1.02	0.101174939294895	1.04	0.276253925711104	0.186956202226996	0.106179179038165	0.0053	0.0075	0.085	0.016	0.0438	0.0224	0.0201	0.0237	0.0016	0.0425	0.041	0.1312	0.0033	0.0366	0.1209	0.0207	0.0185	0.0028	0.0015	0.0188	0.026	0.1259	0.0274	0.1141	0.0357	0.0029
5	rs72785937	123467841	1.02	0.101174939294895	1.04	0.276253925711104	0.1796528841292	0.0973489153999478	0.0053	0.0075	0.085	0.016	0.0438	0.0224	0.0202	0.0237	0.0016	0.0424	0.041	0.1312	0.0033	0.0366	0.1208	0.0207	0.0185	0.0028	0.0015	0.0188	0.026	0.1258	0.0274	0.1141	0.0357	0.0029
5	rs7719325	123472576	1.02	0.101174939294895	1.04	0.276253925711104	0.179762845991945	0.100096571140738	0.0053	0.0075	0.0849	0.0161	0.0439	0.0225	0.0203	0.0237	0.0016	0.0423	0.0411	0.1311	0.0033	0.0366	0.1209	0.0207	0.0186	0.0027	0.0015	0.0187	0.0259	0.1257	0.0275	0.1141	0.0357	0.0029
5	rs139352759	123490734	1.02	0.101174939294895	1.04	0.276253925711104	0.165653608176499	0.0918656599200028	0.0052	0.0075	0.0849	0.0161	0.0442	0.0226	0.0204	0.0237	0.0016	0.0424	0.041	0.1306	0.0032	0.0367	0.121	0.0208	0.0186	0.0028	0.0015	0.0186	0.0258	0.1256	0.0274	0.1143	0.0357	0.0028
5	rs12332198	123496844	1.02	0.101174939294895	1.04	0.276253925711104	0.168181933033531	0.0883577645998958	0.0052	0.0075	0.0848	0.0162	0.0444	0.0228	0.0205	0.0236	0.0016	0.0425	0.0411	0.1303	0.003	0.0368	0.1211	0.0209	0.0186	0.0028	0.0015	0.0185	0.0257	0.1257	0.0274	0.1144	0.0357	0.0028
5	rs12657859	123500674	1.02	0.101174939294895	1.04	0.276253925711104	0.167371843477133	0.101890344209039	0.0052	0.0076	0.0844	0.0166	0.0454	0.0236	0.021	0.0232	0.0017	0.0432	0.0408	0.128	0.0025	0.0371	0.1209	0.0218	0.019	0.0029	0.0013	0.0179	0.025	0.1255	0.0274	0.1144	0.0359	0.0027
5	rs62373190	123502550	1.02	0.101174939294895	1.04	0.276253925711104	0.188685671653914	0.0966266183273808	0.0052	0.0076	0.0842	0.0166	0.0457	0.0238	0.0209	0.0232	0.0019	0.0434	0.0407	0.1275	0.0024	0.0374	0.121	0.0221	0.0193	0.0028	0.0013	0.0179	0.025	0.1251	0.0274	0.1143	0.0358	0.0026
5	rs78176594	123504631	1.02	0.101174939294895	1.04	0.276253925711104	0.191829343336587	0.101645008448666	0.0052	0.0076	0.0842	0.0166	0.0457	0.0238	0.0209	0.0232	0.0019	0.0435	0.0407	0.1275	0.0024	0.0374	0.121	0.0221	0.0193	0.0028	0.0013	0.0179	0.025	0.1251	0.0274	0.1143	0.0358	0.0026
5	rs17492760	123513536	1.02	0.101174939294895	1.04	0.276253925711104	0.203282541159159	0.108684480987511	0.0052	0.0076	0.0842	0.0166	0.0457	0.0238	0.0209	0.0232	0.002	0.0435	0.0407	0.1275	0.0024	0.0375	0.121	0.0221	0.0193	0.0028	0.0013	0.0179	0.025	0.1251	0.0274	0.1143	0.0358	0.0026
5	rs4836064	123515729	1.02	0.101174939294895	1.04	0.276253925711104	0.210391945347553	0.125416370993296	0.0052	0.0076	0.0842	0.0166	0.0457	0.0238	0.021	0.0232	0.002	0.0435	0.0407	0.1275	0.0024	0.0375	0.121	0.0222	0.0193	0.0028	0.0013	0.0179	0.025	0.125	0.0274	0.1143	0.0358	0.0026
5	rs56390218	123515916	1.02	0.101174939294895	1.04	0.276253925711104	0.215235307442044	0.121017717592685	0.0052	0.0076	0.0841	0.0166	0.0457	0.0239	0.0209	0.0232	0.002	0.0434	0.0407	0.1274	0.0024	0.0378	0.121	0.0222	0.0192	0.0028	0.0013	0.0179	0.0249	0.125	0.0274	0.1143	0.0357	0.0026
5	rs113430627	123516000	1.02	0.101174939294895	1.04	0.276253925711104	0.212523452116303	0.116678387763124	0.0052	0.0076	0.0841	0.0166	0.0457	0.0239	0.0209	0.0232	0.002	0.0434	0.0407	0.1274	0.0024	0.038	0.121	0.0222	0.0192	0.0028	0.0013	0.0179	0.0249	0.125	0.0274	0.1143	0.0357	0.0026
5	rs72785963	123525292	1.02	0.101174939294895	1.04	0.276253925711104	0.204385515482935	0.108852299542982	0.0051	0.0077	0.084	0.0166	0.0457	0.0238	0.0209	0.0231	0.002	0.0434	0.0406	0.1275	0.0025	0.0381	0.1209	0.0222	0.0191	0.0028	0.0013	0.0179	0.0249	0.1249	0.0274	0.1141	0.0358	0.0027
5	rs17151324	123531038	1.02	0.101174939294895	1.04	0.276253925711104	0.205135887177394	0.110620385079525	0.0051	0.0077	0.084	0.0166	0.0457	0.0238	0.0209	0.0231	0.0021	0.0434	0.0406	0.1275	0.0025	0.0381	0.1209	0.0222	0.0191	0.0028	0.0013	0.0179	0.0249	0.1249	0.0275	0.1141	0.0358	0.0027
5	rs17151371	123542124	1.03	0.0846525390220556	1.04	0.276253925711104	0.192133918848981	0.0764072979413735	0.0052	0.0077	0.0838	0.0166	0.0458	0.0237	0.021	0.0231	0.0021	0.0435	0.0407	0.1277	0.0025	0.0382	0.1206	0.0224	0.019	0.0028	0.0013	0.0178	0.0248	0.1249	0.0275	0.1138	0.0359	0.0027
5	rs25871	123542328	1.03	0.0846525390220556	1.04	0.276253925711104	0.192095831804923	0.0764072979413735	0.0052	0.0077	0.0838	0.0166	0.0458	0.0237	0.021	0.0231	0.0021	0.0435	0.0407	0.1277	0.0025	0.0382	0.1206	0.0224	0.019	0.0028	0.0013	0.0178	0.0248	0.1249	0.0275	0.1138	0.0359	0.0027
5	rs62371660	123543912	1.03	0.0846525390220556	1.04	0.276253925711104	0.188572601757081	0.0712305626715058	0.0052	0.0077	0.0837	0.0166	0.0458	0.0237	0.021	0.0231	0.0021	0.0435	0.0407	0.1276	0.0025	0.0382	0.1205	0.0224	0.019	0.0028	0.0013	0.0178	0.0248	0.1248	0.0275	0.1138	0.0361	0.0027
5	rs7705579	123545512	1.03	0.0846525390220556	1.04	0.276253925711104	0.188723370252301	0.0715142217941962	0.0052	0.0077	0.0837	0.0166	0.0458	0.0237	0.021	0.0231	0.0021	0.0435	0.0407	0.1276	0.0025	0.0382	0.1205	0.0224	0.019	0.0028	0.0013	0.0178	0.0248	0.1248	0.0275	0.1138	0.0361	0.0027
5	rs10041781	123555271	1.03	0.0846525390220556	1.04	0.276253925711104	0.179762845991945	0.0579807906303322	0.0052	0.0076	0.0837	0.0166	0.0459	0.0237	0.021	0.0231	0.0022	0.0436	0.0407	0.1275	0.0025	0.0382	0.1204	0.0225	0.0191	0.0027	0.0013	0.0178	0.0248	0.1248	0.0275	0.1136	0.0362	0.0028
5	rs17151427	123558636	1.03	0.0846525390220556	1.03	0.312927433563081	0.154250728303413	0.0475721379941489	0.0053	0.0076	0.0837	0.0167	0.0459	0.0235	0.0212	0.023	0.0022	0.0439	0.0407	0.1274	0.0025	0.0382	0.12	0.0226	0.0193	0.0027	0.0013	0.0177	0.0246	0.1249	0.0275	0.1133	0.0364	0.0028
5	rs78258004	123563409	1.03	0.0846525390220556	1.04	0.276253925711104	0.145711718768406	0.0421700959284025	0.0053	0.0076	0.0837	0.0167	0.0459	0.0235	0.0212	0.023	0.0022	0.0439	0.0407	0.1274	0.0025	0.0382	0.12	0.0227	0.0193	0.0028	0.0013	0.0177	0.0246	0.1249	0.0275	0.1132	0.0364	0.0028
5	rs72787833	123568433	1.03	0.0846525390220556	1.04	0.276253925711104	0.116875898650772	0.0518881570009337	0.0054	0.0076	0.0835	0.0168	0.0459	0.0233	0.0213	0.023	0.0022	0.0441	0.0406	0.1272	0.0026	0.0382	0.1195	0.0228	0.0195	0.0028	0.0014	0.0177	0.0245	0.1247	0.0277	0.1131	0.0363	0.0028
5	rs17151451	123568579	1.03	0.0846525390220556	1.04	0.276253925711104	0.116677418713677	0.0554067937494629	0.0054	0.0077	0.0835	0.0168	0.0459	0.0233	0.0214	0.023	0.0022	0.0441	0.0405	0.1273	0.0026	0.0382	0.1195	0.0228	0.0195	0.0028	0.0014	0.0177	0.0245	0.1247	0.0277	0.1131	0.0363	0.0029
5	rs17501712	123571160	1.03	0.0846525390220556	1.04	0.276253925711104	0.0830845242004377	0.0673778871803272	0.0056	0.0077	0.0831	0.017	0.0462	0.0234	0.0218	0.0231	0.0024	0.044	0.0404	0.1268	0.0027	0.0386	0.1183	0.0231	0.0197	0.0029	0.0015	0.0177	0.0241	0.1244	0.0278	0.1128	0.0369	0.0029
5	rs17151458	123574405	1.04	0.0702833737600549	1.04	0.276253925711104	0.0553119724910226	0.0931259515421921	0.0057	0.0077	0.0825	0.0173	0.0465	0.0236	0.0226	0.0234	0.0026	0.044	0.0402	0.1258	0.0028	0.0391	0.1163	0.0236	0.0203	0.0029	0.0017	0.0178	0.0233	0.1244	0.0278	0.1126	0.0371	0.003
5	rs59153872	123574935	1.04	0.0702833737600549	1.03	0.312927433563081	0.0540918936059951	0.0876627292794626	0.0057	0.0077	0.0825	0.0173	0.0465	0.0236	0.0226	0.0234	0.0026	0.044	0.0402	0.1258	0.0028	0.0392	0.1163	0.0236	0.0203	0.0029	0.0017	0.0178	0.0233	0.1244	0.0278	0.1126	0.0371	0.003
5	rs7707714	123586162	1.04	0.0702833737600549	1.03	0.312927433563081	0.04038047808702	0.0582409414677348	0.0057	0.0077	0.0825	0.0174	0.0465	0.0237	0.0227	0.0235	0.0026	0.0439	0.0402	0.1257	0.0028	0.0394	0.1158	0.0237	0.0204	0.0029	0.0017	0.0178	0.0231	0.1245	0.0277	0.1124	0.0371	0.003
5	rs160852	123588206	1.04	0.0702833737600549	1.04	0.276253925711104	0.0380585577411121	0.0478109234966715	0.0057	0.0077	0.0826	0.0174	0.0465	0.0237	0.0228	0.0235	0.0026	0.0439	0.0402	0.1257	0.0028	0.0394	0.1157	0.0237	0.0204	0.0029	0.0018	0.0179	0.023	0.1245	0.0277	0.1123	0.0372	0.003
5	rs72787855	123589362	1.04	0.0702833737600549	1.04	0.276253925711104	0.0364614239783621	0.0437086340941684	0.0057	0.0077	0.0826	0.0174	0.0466	0.0237	0.0228	0.0235	0.0026	0.0439	0.0402	0.1257	0.0028	0.0394	0.1156	0.0237	0.0205	0.0029	0.0018	0.0179	0.023	0.1245	0.0277	0.1123	0.0372	0.003
5	rs113767890	123591352	1.04	0.0702833737600549	1.04	0.276253925711104	0.0361187593509271	0.0440538632783374	0.0057	0.0077	0.0824	0.0174	0.0466	0.0238	0.0228	0.0235	0.0026	0.0439	0.0402	0.1256	0.0028	0.0394	0.1154	0.0237	0.0206	0.0029	0.0018	0.0179	0.023	0.1245	0.0278	0.1123	0.0372	0.003
5	rs318006	123598212	1.05	0.0578850268271129	1.04	0.276253925711104	0.041947424074389	0.162630296000759	0.0062	0.0081	0.0779	0.0188	0.0486	0.0238	0.0251	0.0253	0.0032	0.0443	0.0403	0.1241	0.0033	0.0399	0.1113	0.0255	0.0229	0.0031	0.0021	0.0177	0.0221	0.1197	0.0286	0.1114	0.0379	0.0033
5	rs318005	123598240	1.05	0.0578850268271129	1.03	0.312927433563081	0.0442164224456538	0.177456329898865	0.0062	0.0081	0.0779	0.0188	0.0486	0.0238	0.0252	0.0253	0.0032	0.0443	0.0403	0.1241	0.0033	0.0399	0.1112	0.0255	0.0229	0.0031	0.0021	0.0177	0.0222	0.1197	0.0286	0.1114	0.0379	0.0033
5	rs974836	123598900	1.04	0.0702833737600549	1.03	0.312927433563081	0.0363293642344581	0.194066926194425	0.0062	0.0082	0.0769	0.0188	0.0486	0.0238	0.0253	0.0258	0.0031	0.0441	0.0397	0.1239	0.0032	0.0399	0.1103	0.026	0.0234	0.0031	0.0021	0.0178	0.0219	0.1204	0.0288	0.1121	0.0377	0.0032
5	rs7711913	123599714	1.04	0.0702833737600549	1.03	0.312927433563081	0.0506558739794217	0.210641341207659	0.0062	0.0083	0.0765	0.019	0.0498	0.0238	0.0257	0.0262	0.0031	0.0441	0.0392	0.1232	0.0032	0.04	0.1087	0.0265	0.0239	0.0032	0.0021	0.0175	0.0218	0.1205	0.0291	0.112	0.0377	0.0031
5	rs73298209	123600935	1.04	0.0702833737600549	1.03	0.312927433563081	0.0519077256192894	0.191486491249225	0.0062	0.0084	0.0764	0.019	0.0499	0.0236	0.0257	0.0261	0.0031	0.044	0.0393	0.1232	0.0031	0.04	0.1088	0.0265	0.0239	0.0032	0.0021	0.0175	0.0217	0.1204	0.0292	0.1122	0.0378	0.0031
5	rs13358192	123601243	1.04	0.0702833737600549	1.03	0.312927433563081	0.054230411424547	0.19375665675354	0.0062	0.0084	0.0764	0.019	0.0498	0.0235	0.0256	0.0261	0.0031	0.044	0.0393	0.1232	0.0031	0.04	0.1089	0.0265	0.0239	0.0031	0.0022	0.0175	0.0217	0.1203	0.0292	0.1122	0.0379	0.0031
5	rs76348770	123603559	1.04	0.0702833737600549	1.03	0.312927433563081	0.0488083976559253	0.167718725309556	0.0062	0.0084	0.0766	0.019	0.0494	0.0236	0.0257	0.0262	0.0031	0.0442	0.0393	0.1232	0.0031	0.04	0.1089	0.0266	0.0239	0.0031	0.0021	0.0175	0.0217	0.1201	0.0292	0.1122	0.038	0.0031
5	rs72787870	123604228	1.04	0.0702833737600549	1.03	0.312927433563081	0.0478461901728748	0.16693231003981	0.0062	0.0084	0.0766	0.019	0.0494	0.0236	0.0257	0.0262	0.0031	0.0442	0.0393	0.1232	0.0031	0.04	0.1089	0.0266	0.0239	0.0031	0.0021	0.0175	0.0217	0.12	0.0292	0.1122	0.038	0.0031
5	rs116126241	123610452	1.04	0.0702833737600549	1.03	0.312927433563081	0.0485183746094075	0.161075760449301	0.0062	0.0084	0.0767	0.019	0.0495	0.0236	0.0257	0.0262	0.0031	0.0443	0.0392	0.1232	0.0031	0.0399	0.1089	0.0266	0.0239	0.0031	0.0022	0.0175	0.0217	0.1199	0.0292	0.1122	0.038	0.003
5	rs34852382	123613014	1.04	0.0702833737600549	1.03	0.312927433563081	0.0478621208887767	0.155485078419996	0.0061	0.0085	0.0768	0.019	0.0495	0.0236	0.0257	0.0262	0.0031	0.0443	0.0392	0.1233	0.0031	0.0399	0.1088	0.0266	0.0239	0.0031	0.0022	0.0175	0.0217	0.1199	0.0292	0.1122	0.038	0.003
5	rs78145129	123615560	1.04	0.0702833737600549	1.03	0.312927433563081	0.048534456363269	0.15778995744588	0.0061	0.0085	0.0768	0.0189	0.0495	0.0236	0.0257	0.0262	0.0031	0.0444	0.0392	0.1233	0.0031	0.0399	0.1088	0.0266	0.0239	0.0031	0.0022	0.0176	0.0217	0.1199	0.0293	0.1122	0.0381	0.003
5	rs189781	123617847	1.04	0.0702833737600549	1.03	0.312927433563081	0.0475759169385664	0.147138196921556	0.0061	0.0085	0.0769	0.0189	0.0495	0.0236	0.0256	0.0263	0.0031	0.0443	0.0392	0.1233	0.003	0.0399	0.1088	0.0266	0.0239	0.0031	0.0022	0.0176	0.0217	0.1199	0.0293	0.1122	0.0381	0.0029
5	rs11241732	123620086	1.04	0.0702833737600549	1.03	0.312927433563081	0.0453893857093264	0.166441458887485	0.0061	0.0085	0.077	0.0189	0.0495	0.0236	0.0256	0.0263	0.003	0.0443	0.0392	0.1233	0.003	0.0399	0.1088	0.0266	0.0239	0.0031	0.0022	0.0176	0.0217	0.1199	0.0293	0.1123	0.0381	0.0029
5	rs166279	123620415	1.04	0.0702833737600549	1.03	0.312927433563081	0.0449909806776756	0.162338419146868	0.0061	0.0085	0.077	0.0189	0.0495	0.0236	0.0256	0.0263	0.003	0.0443	0.0392	0.1233	0.003	0.0399	0.1087	0.0266	0.0239	0.0031	0.0022	0.0176	0.0217	0.1199	0.0293	0.1123	0.0381	0.0029
5	rs187678	123621707	1.04	0.0702833737600549	1.03	0.312927433563081	0.03867491112211	0.151385858353115	0.0061	0.0085	0.0769	0.019	0.0496	0.0236	0.0256	0.0263	0.0029	0.0443	0.0392	0.1232	0.003	0.0399	0.1086	0.0265	0.0239	0.0031	0.0022	0.0177	0.0217	0.1198	0.0293	0.1124	0.0382	0.0029
5	rs149509	123623533	1.04	0.0702833737600549	1.02	0.35283343175317	0.0146510054106191	0.170481345438242	0.0061	0.009	0.0772	0.0209	0.0497	0.0237	0.0257	0.0269	0.0028	0.0445	0.0389	0.1236	0.0029	0.039	0.1077	0.0251	0.0245	0.003	0.0024	0.0179	0.0213	0.1192	0.0291	0.1119	0.0383	0.0029
5	rs75636543	123623588	1.04	0.0702833737600549	1.02	0.35283343175317	0.0107702755610601	0.155102107123548	0.0061	0.009	0.0772	0.0209	0.0496	0.0237	0.0257	0.027	0.0028	0.0445	0.039	0.1236	0.0029	0.0391	0.1077	0.0251	0.0245	0.003	0.0024	0.0179	0.0213	0.119	0.029	0.1118	0.0383	0.0029
5	rs172766	123623800	1.04	0.0702833737600549	1.03	0.312927433563081	0.00920443594025286	0.154815099722716	0.0061	0.009	0.0776	0.0209	0.0496	0.0237	0.0257	0.027	0.0028	0.0444	0.039	0.1238	0.0029	0.0392	0.1076	0.0251	0.0245	0.003	0.0024	0.0179	0.0212	0.1186	0.029	0.1117	0.0383	0.0029
5	rs74365131	123625368	1.05	0.0578850268271129	1.04	0.276253925711104	0.0117290761583245	0.178561187598278	0.006	0.0094	0.0802	0.0211	0.0498	0.0235	0.0255	0.0275	0.0026	0.0445	0.0388	0.1245	0.0027	0.0392	0.107	0.025	0.0247	0.0027	0.0023	0.0177	0.021	0.1172	0.029	0.1112	0.0384	0.0027
5	rs1609917	123630568	1.03	0.0846525390220556	1.04	0.276253925711104	0.034693747854546	0.214159840419242	0.0057	0.0101	0.0826	0.0216	0.0504	0.0237	0.0259	0.028	0.0021	0.0447	0.0385	0.125	0.0023	0.0392	0.107	0.0248	0.0244	0.0022	0.002	0.0176	0.0204	0.1146	0.0286	0.1118	0.0383	0.0024
5	rs167606	123632618	1.03	0.0846525390220556	1.04	0.276253925711104	0.0353106688919788	0.216301608967598	0.0057	0.0101	0.0827	0.0216	0.0504	0.0237	0.0259	0.028	0.0021	0.0447	0.0385	0.125	0.0022	0.0392	0.107	0.0248	0.0244	0.0022	0.002	0.0176	0.0204	0.1145	0.0286	0.1118	0.0383	0.0024
5	rs166293	123633938	1.03	0.0846525390220556	1.04	0.276253925711104	0.0443070716104808	0.21245149490782	0.0057	0.0101	0.0828	0.0216	0.0504	0.0237	0.0259	0.0281	0.0021	0.0448	0.0385	0.1249	0.0022	0.0392	0.107	0.0249	0.0244	0.0022	0.002	0.0177	0.0203	0.1145	0.0286	0.1119	0.0383	0.0024
5	rs72787889	123634102	1.03	0.0846525390220556	1.04	0.276253925711104	0.0466459357286538	0.204714973065625	0.0058	0.0102	0.0829	0.0216	0.0504	0.0237	0.0259	0.028	0.0021	0.0448	0.0384	0.1249	0.0023	0.0392	0.107	0.0248	0.0244	0.0023	0.002	0.0177	0.0203	0.1143	0.0286	0.1119	0.0382	0.0025
5	rs2561483	123637299	1.03	0.0846525390220556	1.04	0.276253925711104	0.0596525662619586	0.215015704964201	0.0059	0.0103	0.0831	0.0217	0.0504	0.0236	0.0259	0.028	0.0022	0.0448	0.0384	0.1249	0.0023	0.0391	0.107	0.0247	0.0244	0.0024	0.002	0.0177	0.0202	0.1143	0.0285	0.1119	0.0381	0.0026
5	rs73298267	123637349	1.03	0.0846525390220556	1.04	0.276253925711104	0.0568537800929263	0.211386077689229	0.0059	0.0103	0.0831	0.0217	0.0504	0.0236	0.0259	0.028	0.0022	0.0448	0.0384	0.1249	0.0023	0.0391	0.107	0.0247	0.0244	0.0024	0.002	0.0177	0.0202	0.1143	0.0285	0.1119	0.0381	0.0026
5	rs2619951	123645164	1.03	0.0846525390220556	1.04	0.276253925711104	0.0650501416137766	0.21490866035715	0.006	0.0104	0.0831	0.0216	0.0505	0.0234	0.0258	0.028	0.0022	0.0452	0.0385	0.1247	0.0024	0.0392	0.1071	0.0246	0.0244	0.0026	0.0021	0.0178	0.0201	0.1141	0.0285	0.1117	0.0382	0.0027
5	rs72787899	123661311	1.03	0.0846525390220556	1.04	0.276253925711104	0.0768928964123122	0.184222407867754	0.0061	0.0106	0.0831	0.0216	0.0506	0.0228	0.0257	0.0281	0.0022	0.0451	0.0385	0.1247	0.0024	0.0393	0.1071	0.0245	0.0242	0.0027	0.0021	0.0179	0.0199	0.114	0.0285	0.1115	0.0382	0.0029
5	rs72789903	123667877	1.03	0.0846525390220556	1.04	0.276253925711104	0.0830616169148033	0.17385706294121	0.0061	0.0106	0.0832	0.0216	0.0506	0.0228	0.0257	0.0282	0.0022	0.0451	0.0385	0.1246	0.0024	0.0394	0.1071	0.0245	0.0242	0.0027	0.0021	0.018	0.0199	0.1141	0.0285	0.1114	0.0382	0.0029
5	rs78926338	123679133	1.02	0.101174939294895	1.05	0.24269399207398	0.0868018210827067	0.181586430193499	0.0062	0.0106	0.0832	0.0217	0.0506	0.0226	0.0257	0.0283	0.0022	0.045	0.0384	0.1248	0.0025	0.0394	0.1071	0.0245	0.0241	0.0028	0.0022	0.0181	0.0199	0.1139	0.0285	0.1112	0.0382	0.003
5	rs73802636	123679280	1.02	0.101174939294895	1.07	0.184406357471863	0.0898746535590567	0.182497408189411	0.0062	0.0106	0.0832	0.0217	0.0506	0.0226	0.0257	0.0283	0.0023	0.045	0.0384	0.1248	0.0025	0.0394	0.1071	0.0245	0.0241	0.0028	0.0022	0.0181	0.0199	0.1139	0.0285	0.1111	0.0382	0.003
5	rs161008	123680152	1.02	0.101174939294895	1.08	0.159408631830651	0.0917168259916597	0.17976918329865	0.0062	0.0107	0.0832	0.0217	0.0506	0.0226	0.0257	0.0283	0.0023	0.045	0.0384	0.1248	0.0025	0.0395	0.1071	0.0245	0.0241	0.0028	0.0022	0.0181	0.0199	0.1139	0.0285	0.1111	0.0381	0.003
5	rs75096325	123684104	1.02	0.101174939294895	1.08	0.159408631830651	0.0886994606543486	0.173956696920553	0.0062	0.0107	0.0832	0.0217	0.0506	0.0226	0.0257	0.0283	0.0023	0.0449	0.0384	0.1249	0.0025	0.0395	0.1071	0.0245	0.0241	0.0029	0.0022	0.0181	0.0199	0.1139	0.0285	0.111	0.0382	0.003
5	rs2591384	123687170	1.02	0.101174939294895	1.08	0.159408631830651	0.0893697987487781	0.178058685953681	0.0062	0.0107	0.0832	0.0217	0.0507	0.0226	0.0257	0.0283	0.0023	0.0448	0.0384	0.125	0.0025	0.0394	0.1072	0.0245	0.0241	0.0029	0.0022	0.0181	0.0199	0.1138	0.0285	0.1109	0.0382	0.003
5	rs79662200	123689492	1.02	0.101174939294895	1.08	0.159408631830651	0.0863549592634924	0.165951115140525	0.0062	0.0107	0.0832	0.0217	0.0507	0.0226	0.0257	0.0283	0.0023	0.0448	0.0384	0.125	0.0025	0.0394	0.1072	0.0245	0.0241	0.0029	0.0022	0.0181	0.0199	0.1138	0.0285	0.1109	0.0382	0.003
5	rs178603	123692233	1.02	0.101174939294895	1.08	0.159408631830651	0.086613489890328	0.154432718292155	0.0062	0.0106	0.0832	0.0218	0.0507	0.0226	0.0257	0.0283	0.0023	0.0448	0.0383	0.125	0.0025	0.0394	0.1073	0.0245	0.0241	0.0029	0.0022	0.0181	0.0199	0.1139	0.0285	0.1109	0.0382	0.003
5	rs320486	123692744	1.02	0.101174939294895	1.07	0.184406357471863	0.0857224679263214	0.153764363523109	0.0062	0.0106	0.0832	0.0218	0.0507	0.0226	0.0257	0.0283	0.0023	0.0448	0.0383	0.125	0.0025	0.0394	0.1073	0.0245	0.0241	0.0029	0.0022	0.0181	0.0199	0.1139	0.0285	0.1109	0.0382	0.003
5	rs76912309	123701870	1.02	0.101174939294895	1.07	0.184406357471863	0.0844200615517871	0.163214604267498	0.0062	0.0106	0.0832	0.022	0.0506	0.0225	0.0257	0.0282	0.0022	0.0448	0.0383	0.1251	0.0024	0.0394	0.1073	0.0245	0.0241	0.0028	0.0022	0.0181	0.0199	0.114	0.0284	0.1108	0.0382	0.003
5	rs79049944	123704891	1.02	0.101174939294895	1.07	0.184406357471863	0.0881036474698364	0.170778274654062	0.0062	0.0106	0.0832	0.0222	0.0506	0.0225	0.0256	0.0282	0.0022	0.0447	0.0383	0.1251	0.0024	0.0393	0.1073	0.0245	0.0241	0.0028	0.0022	0.0182	0.0199	0.1141	0.0284	0.1108	0.0382	0.0029
5	rs17504301	123705763	1.02	0.101174939294895	1.07	0.184406357471863	0.0886517017988716	0.16448313627982	0.0062	0.0106	0.0832	0.0223	0.0506	0.0225	0.0256	0.0282	0.0022	0.0447	0.0383	0.1251	0.0023	0.0393	0.1073	0.0244	0.0241	0.0028	0.0022	0.0182	0.0199	0.1141	0.0284	0.1108	0.0382	0.0029
5	rs7701324	123713744	1.02	0.101174939294895	1.07	0.184406357471863	0.099554009726929	0.171372673444285	0.0062	0.0106	0.0833	0.0226	0.0505	0.0225	0.0256	0.0282	0.0021	0.0447	0.0383	0.1251	0.0022	0.0392	0.1073	0.0244	0.024	0.0028	0.0022	0.0182	0.0199	0.1144	0.0283	0.1109	0.0383	0.0029
5	rs460109	123714917	1.02	0.101174939294895	1.07	0.184406357471863	0.105758224865632	0.179164834360475	0.0062	0.0106	0.0833	0.0227	0.0505	0.0224	0.0256	0.0282	0.0021	0.0447	0.0383	0.125	0.0022	0.0392	0.1073	0.0244	0.024	0.0028	0.0022	0.0182	0.0199	0.1144	0.0283	0.1109	0.0383	0.0029
5	rs77288069	123730927	1.02	0.101174939294895	1.07	0.184406357471863	0.104774220740859	0.166049143259399	0.0063	0.0105	0.083	0.0231	0.0506	0.0224	0.0255	0.0281	0.002	0.0447	0.0385	0.125	0.0022	0.0391	0.1074	0.0243	0.024	0.0028	0.0022	0.0183	0.02	0.1143	0.0282	0.1109	0.0383	0.0028
5	rs185401	123731118	1.02	0.101174939294895	1.07	0.184406357471863	0.106372785140135	0.16978921223035	0.0063	0.0105	0.083	0.0231	0.0506	0.0224	0.0255	0.0281	0.002	0.0447	0.0385	0.125	0.0022	0.0391	0.1074	0.0243	0.024	0.0028	0.0022	0.0183	0.02	0.1143	0.0282	0.1109	0.0382	0.0028
5	rs1544752	123734726	1.02	0.101174939294895	1.07	0.184406357471863	0.102797136915405	0.162435690875087	0.0063	0.0105	0.083	0.0232	0.0506	0.0224	0.0256	0.0281	0.002	0.0446	0.0385	0.125	0.0021	0.0391	0.1074	0.0243	0.024	0.0028	0.0022	0.0183	0.0201	0.1143	0.0282	0.1109	0.0382	0.0028
5	rs257701	123737922	1.02	0.101174939294895	1.07	0.184406357471863	0.0967536587388282	0.145264366835946	0.0064	0.0105	0.0822	0.0232	0.0508	0.0225	0.0256	0.0283	0.002	0.0444	0.0387	0.125	0.0022	0.0389	0.1076	0.0244	0.024	0.0029	0.0023	0.0185	0.0202	0.1144	0.0279	0.1105	0.0382	0.0029
5	rs257706	123740639	1.02	0.101174939294895	1.07	0.184406357471863	0.13070768506593	0.183409950093433	0.007	0.0104	0.0816	0.0239	0.0509	0.0228	0.0265	0.0289	0.0021	0.0439	0.0391	0.1237	0.0024	0.0379	0.1069	0.0248	0.0243	0.0032	0.0025	0.0185	0.0207	0.1135	0.0276	0.1096	0.0384	0.0031
5	Affx-25541891	123740915	1.02	0.101174939294895	1.07	0.184406357471863	0.132476191382959	0.186462995942521	0.007	0.0104	0.0816	0.0239	0.0508	0.0228	0.0265	0.0289	0.0021	0.0438	0.0391	0.1238	0.0024	0.0379	0.1069	0.0248	0.0243	0.0032	0.0025	0.0185	0.0207	0.1136	0.0276	0.1095	0.0384	0.0031
5	rs7705687	123746171	1.02	0.101174939294895	1.07	0.184406357471863	0.138307329140719	0.183207028072746	0.0071	0.0104	0.0816	0.0239	0.0508	0.0228	0.0265	0.029	0.0022	0.0437	0.0391	0.1236	0.0025	0.0379	0.107	0.0248	0.0243	0.0032	0.0025	0.0184	0.0208	0.1135	0.0276	0.1096	0.0384	0.0032
5	rs27399	123746753	1.02	0.101174939294895	1.07	0.184406357471863	0.133858196465245	0.178963540689277	0.0072	0.0104	0.0816	0.024	0.051	0.0228	0.0264	0.029	0.0021	0.0436	0.0392	0.1236	0.0025	0.0378	0.1069	0.0248	0.0243	0.0032	0.0025	0.0184	0.0208	0.1134	0.0276	0.1096	0.0384	0.0031
5	rs11241741	123747948	1.02	0.101174939294895	1.07	0.184406357471863	0.132874549474958	0.17685467971828	0.0072	0.0104	0.0817	0.024	0.051	0.0228	0.0261	0.029	0.0021	0.0435	0.0392	0.1237	0.0025	0.0376	0.107	0.0248	0.0243	0.0032	0.0025	0.0184	0.0209	0.1134	0.0275	0.1098	0.0385	0.0031
5	rs17151774	123748356	1.02	0.101174939294895	1.07	0.184406357471863	0.112446225131183	0.17206704779392	0.0073	0.0104	0.0816	0.0241	0.051	0.0228	0.0261	0.029	0.0021	0.0436	0.0392	0.1236	0.0026	0.0375	0.1071	0.0248	0.0243	0.0032	0.0025	0.0184	0.0209	0.1133	0.0276	0.1094	0.0385	0.0031
5	rs26659	123749440	1.02	0.101174939294895	1.07	0.184406357471863	0.104218273574858	0.181991115950317	0.0075	0.0103	0.0816	0.0243	0.0509	0.023	0.0261	0.0288	0.0022	0.0439	0.0394	0.1228	0.0027	0.0373	0.1065	0.025	0.0243	0.0033	0.0026	0.0188	0.0212	0.1128	0.0278	0.1092	0.0385	0.0032
5	rs116982538	123752206	1.02	0.101174939294895	1.08	0.159408631830651	0.113613470310852	0.209791280897878	0.0078	0.0103	0.0814	0.0245	0.0506	0.0233	0.0264	0.0285	0.0022	0.044	0.0396	0.1221	0.0029	0.037	0.1058	0.0253	0.0244	0.0033	0.0028	0.0189	0.0216	0.1122	0.0279	0.1091	0.0386	0.0033
5	rs149327	123755919	1.02	0.101174939294895	1.08	0.159408631830651	0.12486691409581	0.230282445948901	0.0079	0.0103	0.0814	0.0246	0.0505	0.0234	0.0265	0.0284	0.0022	0.0441	0.0397	0.1218	0.003	0.0369	0.1056	0.0254	0.0245	0.0033	0.0028	0.019	0.0217	0.1121	0.028	0.109	0.0387	0.0033
5	rs458078	123765669	1.02	0.101174939294895	1.07	0.184406357471863	0.0994256340083085	0.22439526242561	0.008	0.0103	0.0813	0.0246	0.0504	0.0235	0.0265	0.0285	0.0022	0.0441	0.0396	0.1217	0.0031	0.0369	0.1052	0.0255	0.0246	0.0033	0.0028	0.0192	0.0219	0.1117	0.0282	0.1088	0.0386	0.0033
5	rs35137	123772792	1.02	0.101174939294895	1.07	0.184406357471863	0.105411842327983	0.229954083976979	0.0081	0.0103	0.0812	0.0246	0.0504	0.0236	0.0265	0.0286	0.0023	0.044	0.0396	0.1217	0.0031	0.0369	0.1051	0.0255	0.0246	0.0033	0.0029	0.0192	0.022	0.1115	0.0282	0.1086	0.0386	0.0034
5	rs80201570	123785744	1.01	0.120031835070186	1.07	0.184406357471863	0.0743057626899984	0.246891155610143	0.0085	0.0101	0.0811	0.0244	0.0506	0.024	0.0264	0.0287	0.0023	0.0442	0.0397	0.1213	0.0033	0.0367	0.104	0.0254	0.025	0.0034	0.003	0.0192	0.0225	0.1106	0.0288	0.1079	0.0388	0.0034
5	rs55694703	123786215	1.01	0.120031835070186	1.07	0.184406357471863	0.0729071688588048	0.249694989085601	0.0085	0.0101	0.0811	0.0244	0.0506	0.0241	0.0264	0.0288	0.0023	0.0442	0.0397	0.1213	0.0034	0.0367	0.1039	0.0254	0.025	0.0034	0.0031	0.0192	0.0226	0.1105	0.0289	0.1078	0.0388	0.0034
5	rs112832598	123787623	1.01	0.120031835070186	1.07	0.184406357471863	0.0695674299788033	0.254654001453538	0.0087	0.0101	0.0809	0.0243	0.0507	0.0242	0.0264	0.0288	0.0024	0.0443	0.0397	0.121	0.0034	0.0366	0.1034	0.0254	0.0251	0.0035	0.0031	0.0192	0.0228	0.1104	0.0292	0.1077	0.0389	0.0035
5	rs4538607	123790231	1.01	0.120031835070186	1.07	0.184406357471863	0.070264242098958	0.256804879998099	0.0088	0.01	0.0808	0.0243	0.0508	0.0243	0.0263	0.0289	0.0024	0.0443	0.0397	0.1209	0.0034	0.0366	0.103	0.0254	0.0252	0.0035	0.0032	0.0193	0.0229	0.1102	0.0293	0.1077	0.039	0.0035
5	rs78896225	123791653	1.01	0.120031835070186	1.07	0.184406357471863	0.0653438263974866	0.259529890680576	0.0088	0.0101	0.0807	0.0242	0.0507	0.0244	0.0263	0.0288	0.0024	0.0444	0.0397	0.1207	0.0035	0.0366	0.103	0.0254	0.0252	0.0035	0.0032	0.0193	0.0229	0.1102	0.0294	0.1077	0.039	0.0035
5	rs13154831	123795152	1.01	0.120031835070186	1.07	0.184406357471863	0.0618956349560379	0.261921657587252	0.0089	0.01	0.0805	0.0241	0.0507	0.0245	0.0262	0.0288	0.0024	0.0445	0.0398	0.1204	0.0035	0.0366	0.1029	0.0254	0.0253	0.0036	0.0032	0.0192	0.023	0.1103	0.0295	0.1076	0.0391	0.0035
5	rs62371734	123796325	1.01	0.120031835070186	1.07	0.184406357471863	0.0605991823977443	0.264892375237076	0.0089	0.01	0.0805	0.0241	0.0506	0.0245	0.0262	0.0288	0.0024	0.0445	0.0398	0.1203	0.0035	0.0366	0.1028	0.0254	0.0253	0.0036	0.0032	0.0192	0.023	0.1103	0.0295	0.1076	0.0392	0.0035
5	rs6891277	123796615	1.01	0.120031835070186	1.07	0.184406357471863	0.0608420559684596	0.266381645968273	0.0089	0.0101	0.0804	0.0242	0.0506	0.0245	0.0262	0.0288	0.0024	0.0445	0.0398	0.1201	0.0035	0.0366	0.1028	0.0254	0.0253	0.0036	0.0032	0.0192	0.023	0.1103	0.0296	0.1076	0.0392	0.0036
5	rs7730227	123796711	1.01	0.120031835070186	1.07	0.184406357471863	0.0557521287639643	0.266725692718978	0.0089	0.0101	0.0803	0.024	0.0505	0.0245	0.0261	0.0287	0.0025	0.0445	0.04	0.12	0.0036	0.0367	0.1027	0.0255	0.0253	0.0037	0.0033	0.0193	0.023	0.1104	0.0297	0.1076	0.0391	0.0036
5	rs4836084	123798436	1	0.141401729381863	1.07	0.184406357471863	0.0795596889439196	0.422407931480707	0.0097	0.009	0.0788	0.0254	0.0508	0.0259	0.0264	0.0276	0.0028	0.0427	0.0405	0.1173	0.0039	0.0356	0.1058	0.026	0.0265	0.0041	0.0037	0.0192	0.0224	0.109	0.0303	0.1056	0.0403	0.004
5	rs73781686	123799069	1	0.141401729381863	1.06	0.212122118160079	0.123424648960382	0.50707962899475	0.0099	0.0091	0.0779	0.0258	0.0503	0.0262	0.0265	0.0272	0.0029	0.0422	0.0407	0.1166	0.0039	0.0352	0.1067	0.0262	0.0267	0.0042	0.0038	0.019	0.0229	0.1088	0.0309	0.1053	0.0404	0.0041
5	rs10478620	123800439	0.99	0.165458971998582	1.06	0.212122118160079	0.217149184427683	0.592369382643483	0.01	0.0091	0.0769	0.0262	0.0498	0.0267	0.0265	0.0264	0.003	0.0421	0.0405	0.1156	0.004	0.0348	0.1078	0.0264	0.0271	0.0042	0.0039	0.0187	0.0234	0.1087	0.0317	0.1049	0.0405	0.0043
5	rs11241745	123801827	0.99	0.165458971998582	1.06	0.212122118160079	0.218580586176303	0.585519478473959	0.01	0.0091	0.0768	0.0263	0.0498	0.0268	0.0265	0.0264	0.003	0.0419	0.0405	0.1155	0.0039	0.0349	0.1079	0.0264	0.027	0.0043	0.0039	0.0187	0.0235	0.1087	0.0317	0.1049	0.0405	0.0043
5	rs57265498	123815034	0.99	0.165458971998582	1.06	0.212122118160079	0.278122546396688	0.661443308745948	0.01	0.0091	0.0766	0.0267	0.0497	0.0272	0.0266	0.0263	0.0031	0.0415	0.0404	0.1151	0.0039	0.035	0.108	0.0262	0.027	0.0044	0.0039	0.0189	0.0237	0.1083	0.0321	0.105	0.0404	0.0044
5	rs4397127	123819489	0.99	0.165458971998582	1.06	0.212122118160079	0.279574342182447	0.646086513289533	0.01	0.0091	0.0765	0.0268	0.0497	0.0272	0.0266	0.0263	0.0031	0.0414	0.0403	0.1151	0.0039	0.035	0.1079	0.0262	0.027	0.0044	0.0039	0.0188	0.0237	0.1082	0.0321	0.1052	0.0404	0.0043
5	rs80093410	123831090	0.99	0.165458971998582	1.06	0.212122118160079	0.279199296178582	0.651342318214483	0.01	0.0091	0.0766	0.0268	0.0498	0.0273	0.0267	0.0265	0.0031	0.0414	0.0402	0.1151	0.0038	0.035	0.1079	0.0263	0.027	0.0044	0.0039	0.0187	0.0237	0.1081	0.0321	0.1055	0.0402	0.0043
5	rs59880871	123831302	0.99	0.165458971998582	1.05	0.24269399207398	0.280983174150793	0.653827641450591	0.01	0.0091	0.0766	0.0268	0.0498	0.0273	0.0267	0.0265	0.0031	0.0414	0.0402	0.1151	0.0038	0.035	0.1079	0.0263	0.027	0.0044	0.0039	0.0187	0.0237	0.1081	0.0321	0.1055	0.0402	0.0043
5	rs10059047	123841540	0.99	0.165458971998582	1.05	0.24269399207398	0.286418909686004	0.718890651628385	0.01	0.0091	0.0763	0.0269	0.0499	0.0273	0.027	0.0263	0.0031	0.0413	0.0404	0.1149	0.0038	0.0348	0.108	0.0263	0.0271	0.0044	0.0039	0.0188	0.0236	0.108	0.0321	0.1057	0.0402	0.0043
5	rs78530619	123842846	0.99	0.165458971998582	1.04	0.276253925711104	0.277608370033638	0.683376149175884	0.01	0.0091	0.0763	0.0269	0.0499	0.0273	0.027	0.0263	0.0031	0.0413	0.0404	0.1149	0.0038	0.0348	0.108	0.0263	0.0271	0.0044	0.0039	0.0188	0.0236	0.108	0.0321	0.1057	0.0403	0.0042
5	rs11241747	123846318	0.99	0.165458971998582	1.04	0.276253925711104	0.261877983521308	0.692550197016392	0.01	0.009	0.0764	0.0271	0.0491	0.0277	0.0274	0.0261	0.0031	0.0408	0.0409	0.1141	0.0035	0.0342	0.1087	0.0259	0.0271	0.0044	0.0036	0.0193	0.0238	0.1085	0.0327	0.1047	0.0414	0.0038
5	rs4452552	123856109	0.99	0.165458971998582	1.04	0.276253925711104	0.326176636021217	0.741382562863533	0.01	0.009	0.0763	0.0273	0.0486	0.0281	0.0278	0.0256	0.003	0.0405	0.0416	0.1133	0.0031	0.0344	0.1089	0.0263	0.0272	0.0044	0.0036	0.0198	0.024	0.1083	0.033	0.1044	0.0413	0.0036
5	rs56114960	123860751	0.99	0.165458971998582	1.04	0.276253925711104	0.326482058835673	0.737773616337841	0.01	0.009	0.0762	0.0273	0.0486	0.0281	0.0278	0.0256	0.003	0.0404	0.0416	0.1132	0.0031	0.0343	0.1091	0.0263	0.0272	0.0044	0.0036	0.0198	0.024	0.1084	0.0328	0.1045	0.0413	0.0036
5	rs10046065	123867087	0.99	0.165458971998582	1.04	0.276253925711104	0.3578823091499	0.723077498388769	0.0099	0.009	0.0763	0.0275	0.0487	0.028	0.0279	0.0252	0.003	0.0405	0.0417	0.1127	0.0031	0.0342	0.1095	0.0263	0.0272	0.0043	0.0035	0.0198	0.0242	0.1086	0.0322	0.1049	0.0415	0.0036
5	rs115406185	123869863	0.99	0.165458971998582	1.04	0.276253925711104	0.347284744460249	0.711576700572588	0.0099	0.0091	0.0762	0.0274	0.0487	0.028	0.028	0.0252	0.0029	0.0405	0.0419	0.1127	0.0031	0.0344	0.1095	0.0263	0.0272	0.0043	0.0035	0.0198	0.0242	0.1085	0.032	0.1048	0.0416	0.0036
5	rs6880412	123870271	0.99	0.165458971998582	1.04	0.276253925711104	0.340796822314723	0.715455500236366	0.0099	0.0091	0.0763	0.0274	0.0486	0.028	0.028	0.0252	0.003	0.0405	0.042	0.1127	0.0031	0.0343	0.1095	0.0263	0.0272	0.0043	0.0035	0.0198	0.0243	0.1084	0.032	0.1048	0.0416	0.0036
5	rs28492978	123872090	0.99	0.165458971998582	1.04	0.276253925711104	0.317284125033812	0.70591616269698	0.0099	0.0091	0.0763	0.0274	0.0486	0.028	0.028	0.0252	0.003	0.0407	0.042	0.1128	0.0031	0.0343	0.1095	0.0263	0.0272	0.0042	0.0034	0.0198	0.0243	0.1084	0.032	0.1047	0.0417	0.0036
5	rs7713269	123881434	0.99	0.165458971998582	1.04	0.276253925711104	0.329493338060286	0.692846593362701	0.0099	0.0091	0.0763	0.0274	0.0486	0.028	0.0279	0.0254	0.003	0.0407	0.0421	0.113	0.0029	0.0343	0.1095	0.0263	0.0271	0.0042	0.0034	0.0198	0.0243	0.1083	0.032	0.1047	0.0417	0.0035
5	rs78681800	123886927	0.99	0.165458971998582	1.04	0.276253925711104	0.320805489152083	0.689587807970537	0.0098	0.0091	0.0763	0.0275	0.0486	0.028	0.028	0.0255	0.003	0.0407	0.042	0.1136	0.0029	0.0344	0.1096	0.0263	0.0271	0.0041	0.0034	0.0198	0.0243	0.1082	0.0319	0.1041	0.0416	0.0035
5	rs80238876	123895618	0.99	0.165458971998582	1.04	0.276253925711104	0.316131559696009	0.682932946566079	0.0099	0.0091	0.0761	0.0274	0.0486	0.0281	0.0279	0.0255	0.003	0.0406	0.0421	0.1135	0.0029	0.0345	0.1096	0.0263	0.027	0.0041	0.0033	0.0198	0.0242	0.1081	0.032	0.1041	0.0417	0.0035
5	rs6887913	123896030	0.99	0.165458971998582	1.04	0.276253925711104	0.317284125033812	0.683376149175884	0.0099	0.0091	0.0761	0.0274	0.0486	0.0281	0.0279	0.0255	0.003	0.0406	0.0421	0.1135	0.0029	0.0345	0.1095	0.0263	0.027	0.0041	0.0033	0.0198	0.0243	0.1081	0.032	0.1041	0.0417	0.0035
5	rs4576139	123899738	0.99	0.165458971998582	1.04	0.276253925711104	0.345184948094127	0.705320904857106	0.01	0.0092	0.0759	0.0275	0.0484	0.0278	0.0281	0.0257	0.003	0.0404	0.0422	0.1139	0.0029	0.0347	0.1092	0.0264	0.0269	0.0041	0.0033	0.0198	0.0243	0.1079	0.032	0.1041	0.0417	0.0035
5	rs75881612	123904568	1	0.141401729381863	1.05	0.24269399207398	0.333136207572334	0.664084214370165	0.0101	0.0092	0.0749	0.027	0.048	0.0271	0.028	0.0262	0.0028	0.0395	0.0424	0.1166	0.0028	0.0353	0.1099	0.026	0.0263	0.0038	0.0032	0.0204	0.0244	0.1066	0.0321	0.1048	0.0418	0.0034
5	rs35808630	123907353	1.01	0.120031835070186	1.05	0.24269399207398	0.359004565499112	0.782092546979239	0.01	0.0091	0.0739	0.0266	0.0483	0.0265	0.0278	0.0265	0.0026	0.0389	0.0429	0.1189	0.0026	0.0361	0.1101	0.0257	0.0257	0.0036	0.0031	0.021	0.0244	0.1054	0.0326	0.1049	0.0421	0.0034
5	rs6873640	123909500	1	0.141401729381863	1.05	0.24269399207398	0.356282217380061	0.886064612583995	0.0099	0.0091	0.0732	0.0263	0.048	0.0263	0.0276	0.0266	0.0026	0.0389	0.0433	0.1197	0.0026	0.0367	0.1106	0.0255	0.0254	0.0035	0.0031	0.0214	0.0242	0.1049	0.0325	0.1049	0.042	0.0034
5	rs78085391	123909776	1	0.141401729381863	1.05	0.24269399207398	0.44401242384007	0.925609942329961	0.0099	0.0091	0.0731	0.0263	0.0481	0.0263	0.0275	0.0266	0.0026	0.039	0.0434	0.1198	0.0026	0.0368	0.1105	0.0254	0.0253	0.0035	0.0031	0.0214	0.0242	0.105	0.0325	0.1049	0.0418	0.0034
5	rs77800494	123909853	1	0.141401729381863	1.05	0.24269399207398	0.466119150343152	0.926555705471928	0.0099	0.0091	0.0731	0.0263	0.0482	0.0263	0.0275	0.0266	0.0026	0.0388	0.0433	0.1199	0.0026	0.037	0.1106	0.0254	0.0253	0.0035	0.0031	0.0214	0.0242	0.105	0.0324	0.1047	0.0419	0.0034
5	rs7719941	123914126	0.99	0.165458971998582	1.05	0.24269399207398	0.165025019929605	0.6295087112637	0.0091	0.0089	0.073	0.0238	0.049	0.0249	0.0261	0.0271	0.0028	0.0395	0.044	0.1239	0.0026	0.0393	0.1107	0.0243	0.024	0.0029	0.0032	0.0208	0.0227	0.1086	0.0324	0.1052	0.0403	0.0035
5	rs79356120	123917294	0.99	0.165458971998582	1.04	0.276253925711104	0.0934098333480829	1.18158182049418	0.0082	0.0082	0.0756	0.0219	0.0494	0.0234	0.0248	0.0275	0.0025	0.0391	0.0435	0.1303	0.0026	0.0402	0.1107	0.0232	0.0221	0.0028	0.0029	0.02	0.0212	0.1104	0.0311	0.1078	0.0397	0.0034
5	rs11743981	123919931	0.99	0.165458971998582	1.05	0.24269399207398	0.038400132210553	0.782092546979239	0.0082	0.0082	0.0757	0.0218	0.0495	0.0233	0.0248	0.0275	0.0025	0.0392	0.0435	0.1305	0.0026	0.0402	0.1107	0.0232	0.0221	0.0028	0.0029	0.02	0.0212	0.1105	0.0311	0.1079	0.0397	0.0034
5	rs10070430	123922399	0.98	0.192372589028169	1.04	0.276253925711104	0.0250606686870757	0.525454132317607	0.0082	0.0082	0.076	0.0218	0.0495	0.0232	0.0247	0.0276	0.0025	0.0392	0.0434	0.1307	0.0026	0.0402	0.1106	0.0232	0.022	0.0028	0.0029	0.02	0.0211	0.1106	0.031	0.108	0.0397	0.0034
5	rs7707575	123924246	0.98	0.192372589028169	1.03	0.312927433563081	0.0203242352111685	0.491190192088096	0.0082	0.0081	0.0761	0.0218	0.0495	0.0233	0.0246	0.0276	0.0024	0.0392	0.0433	0.1308	0.0026	0.0403	0.1106	0.0233	0.022	0.0028	0.0029	0.02	0.0211	0.1106	0.0309	0.1082	0.0397	0.0034
5	rs117390732	123929071	0.98	0.192372589028169	1.03	0.312927433563081	0.0175875507672033	0.405198647529321	0.0079	0.008	0.0765	0.0217	0.0494	0.023	0.0244	0.0275	0.0025	0.0391	0.0432	0.1311	0.0026	0.0408	0.1102	0.0233	0.0219	0.0029	0.003	0.0198	0.021	0.111	0.0306	0.1086	0.0397	0.0034
5	rs10038317	123929729	0.98	0.192372589028169	1.03	0.312927433563081	0.0195321879867298	0.31704947963292	0.0079	0.0081	0.0766	0.0217	0.0494	0.023	0.0244	0.0275	0.0025	0.039	0.0432	0.1311	0.0026	0.0409	0.1101	0.0233	0.0218	0.0029	0.0031	0.0198	0.021	0.111	0.0305	0.1087	0.0397	0.0036
5	rs10463782	123930829	0.98	0.192372589028169	1.03	0.312927433563081	0.0184027739722784	0.189430596314054	0.0078	0.008	0.0768	0.0217	0.0493	0.0229	0.0243	0.0274	0.0025	0.039	0.0432	0.1313	0.0026	0.041	0.1101	0.0233	0.0218	0.0029	0.0031	0.0198	0.0209	0.1111	0.0305	0.1089	0.0398	0.0036
5	rs72779318	123933561	0.98	0.192372589028169	1.03	0.312927433563081	0.0134201234426433	0.210109919967117	0.0075	0.0078	0.0777	0.021	0.0493	0.022	0.0236	0.0274	0.0025	0.0387	0.0429	0.1322	0.0025	0.0412	0.1102	0.0224	0.021	0.003	0.0031	0.0199	0.0204	0.1131	0.0303	0.1103	0.0401	0.0036
5	rs10075237	123935176	0.98	0.192372589028169	1.03	0.312927433563081	0.0121419447439984	0.183816025136893	0.0074	0.0078	0.0778	0.0209	0.0492	0.0219	0.0235	0.0274	0.0025	0.0386	0.043	0.1322	0.0026	0.0412	0.1103	0.0222	0.0208	0.003	0.0031	0.0199	0.0203	0.1134	0.0303	0.1107	0.0401	0.0036
5	rs12188992	123942422	0.98	0.192372589028169	1.03	0.312927433563081	0.00944435242605656	0.156732056753697	0.0073	0.0077	0.0781	0.0207	0.0492	0.0216	0.0232	0.0274	0.0024	0.0386	0.043	0.1325	0.0025	0.0413	0.1103	0.0219	0.0205	0.003	0.0031	0.02	0.0201	0.114	0.0303	0.1112	0.0402	0.0036
5	rs11958762	123942559	0.98	0.192372589028169	1.03	0.312927433563081	0.00915121933480588	0.147138196921556	0.0073	0.0077	0.0781	0.0207	0.0492	0.0217	0.0234	0.0274	0.0024	0.0386	0.043	0.1324	0.0025	0.0412	0.1102	0.0219	0.0207	0.003	0.0031	0.02	0.0201	0.114	0.0302	0.1112	0.0402	0.0036
5	rs62371847	123944553	0.98	0.192372589028169	1.03	0.312927433563081	0.00804292884886723	0.13675774220584	0.0073	0.0077	0.0781	0.0207	0.0493	0.0216	0.0234	0.0274	0.0025	0.0386	0.043	0.1325	0.0026	0.0413	0.1101	0.0219	0.0206	0.003	0.0031	0.02	0.02	0.1141	0.0302	0.1113	0.0402	0.0036
5	rs4240375	123948093	0.98	0.192372589028169	1.03	0.312927433563081	0.00779650484450138	0.122945873456319	0.0073	0.0077	0.078	0.0206	0.0493	0.0214	0.0234	0.0274	0.0025	0.0385	0.043	0.1325	0.0026	0.0412	0.1103	0.0218	0.0206	0.003	0.0031	0.0201	0.02	0.1144	0.0302	0.1114	0.0402	0.0036
5	rs9327333	123954112	0.98	0.192372589028169	1.03	0.312927433563081	0.00505444650236572	0.0917086021624525	0.0072	0.0076	0.0786	0.02	0.0493	0.0207	0.0226	0.0274	0.0024	0.0384	0.0427	0.1331	0.0026	0.0413	0.1104	0.0215	0.0199	0.003	0.0029	0.0202	0.0196	0.1167	0.0302	0.1124	0.0397	0.0035
5	rs75380740	123956924	0.98	0.192372589028169	1.02	0.35283343175317	0.00235773447093872	0.0735128629740161	0.0073	0.0077	0.0784	0.02	0.0494	0.0206	0.0226	0.0275	0.0025	0.0385	0.0425	0.1331	0.003	0.0413	0.1102	0.0215	0.0198	0.003	0.0029	0.0203	0.0194	0.1168	0.0302	0.1123	0.0397	0.0035
5	rs11241756	123961257	0.98	0.192372589028169	1.02	0.35283343175317	0.00234606698819681	0.0669630070671955	0.0073	0.0077	0.0785	0.0197	0.0494	0.0205	0.0225	0.0275	0.0025	0.0387	0.0426	0.1332	0.003	0.0413	0.1103	0.0215	0.0197	0.003	0.0029	0.0203	0.0194	0.117	0.0301	0.1124	0.0396	0.0035
5	rs10052511	123963652	0.98	0.192372589028169	1.02	0.35283343175317	0.00220488584933637	0.0806850783757492	0.0073	0.0078	0.0788	0.0196	0.0494	0.0203	0.0223	0.0275	0.0025	0.0391	0.0424	0.1333	0.003	0.0414	0.1104	0.0212	0.0193	0.0031	0.003	0.0201	0.0192	0.1176	0.0299	0.113	0.0394	0.0035
5	rs114805784	123974914	0.98	0.192372589028169	1.02	0.35283343175317	0.0020601087240527	0.055279413573728	0.0073	0.0077	0.0798	0.0193	0.0492	0.0197	0.0216	0.0278	0.0024	0.0398	0.042	0.1337	0.0031	0.0414	0.11	0.0208	0.0186	0.0031	0.003	0.0201	0.0188	0.1186	0.0298	0.1137	0.0394	0.0035
5	rs6867052	123977334	0.98	0.192372589028169	1.02	0.35283343175317	0.00204964170952248	0.0596148816825513	0.0073	0.0077	0.0803	0.0192	0.0492	0.0195	0.0214	0.0278	0.0024	0.04	0.0419	0.1337	0.0031	0.0414	0.1099	0.0206	0.0184	0.0031	0.003	0.0201	0.0187	0.1191	0.0298	0.1139	0.0394	0.0035
5	rs6862252	123983915	0.97	0.222305343836028	1.02	0.35283343175317	0.00264468364478498	0.0259190677890828	0.0072	0.0078	0.0809	0.019	0.049	0.0189	0.021	0.0281	0.0024	0.0407	0.0416	0.1337	0.0032	0.0412	0.1097	0.0202	0.0178	0.0032	0.003	0.0201	0.0183	0.1204	0.0296	0.1145	0.0394	0.0034
5	rs7708070	123984763	0.97	0.222305343836028	1.02	0.35283343175317	0.00332406180326307	0.0158852823013063	0.0073	0.0078	0.0809	0.019	0.049	0.0187	0.0208	0.0281	0.0024	0.0407	0.0416	0.1337	0.0032	0.0413	0.1097	0.0202	0.0177	0.0032	0.003	0.0201	0.0182	0.1206	0.0297	0.1147	0.0394	0.0034
5	rs75922295	123985443	0.97	0.222305343836028	1.01	0.39608418712213	0.00350123236775798	0.0133568750284817	0.0072	0.0078	0.081	0.019	0.0491	0.0187	0.0207	0.0281	0.0024	0.0407	0.0415	0.1337	0.0032	0.0412	0.1097	0.0202	0.0177	0.0032	0.003	0.0201	0.0182	0.1207	0.0297	0.1147	0.0394	0.0034
5	rs6871146	123988063	0.97	0.222305343836028	1.01	0.39608418712213	0.00516537137325825	0.0113173426194154	0.0072	0.0078	0.0812	0.019	0.0491	0.0185	0.0207	0.0281	0.0024	0.0407	0.0415	0.1336	0.0032	0.0411	0.1098	0.02	0.0175	0.0032	0.0031	0.0201	0.018	0.1213	0.0298	0.1149	0.0394	0.0034
5	rs10042766	123989154	0.97	0.222305343836028	1.01	0.39608418712213	0.00603092438225468	0.0092042897712291	0.0072	0.0078	0.0813	0.019	0.0492	0.0185	0.0205	0.0282	0.0023	0.0407	0.0414	0.1336	0.0032	0.0411	0.1096	0.02	0.0175	0.0032	0.0031	0.02	0.018	0.1214	0.0299	0.115	0.0394	0.0034
5	rs9327336	123990270	0.97	0.222305343836028	1.01	0.39608418712213	0.00626211459230297	0.00983710265062258	0.0072	0.0078	0.0813	0.019	0.0492	0.0185	0.0204	0.0282	0.0023	0.0407	0.0416	0.1335	0.0032	0.0411	0.1095	0.02	0.0175	0.0032	0.0031	0.02	0.0179	0.1214	0.03	0.1152	0.0395	0.0034
5	rs115929986	123993439	0.97	0.222305343836028	1.01	0.39608418712213	0.00482343592619836	0.0104915395644721	0.0072	0.0078	0.0814	0.0189	0.0492	0.0184	0.0203	0.0283	0.0023	0.0407	0.0415	0.1336	0.0032	0.0411	0.1097	0.0199	0.0174	0.0032	0.0031	0.02	0.0178	0.1216	0.03	0.1153	0.0395	0.0033
5	rs4836103	123994762	0.97	0.222305343836028	1.01	0.39608418712213	0.00481460568293469	0.0100622832198251	0.0072	0.0078	0.0815	0.0189	0.0492	0.0183	0.0203	0.0283	0.0023	0.0407	0.0414	0.1336	0.0032	0.041	0.1097	0.0198	0.0174	0.0032	0.0031	0.02	0.0177	0.1218	0.03	0.1154	0.0396	0.0033
5	rs7703232	123995286	0.97	0.222305343836028	1.01	0.39608418712213	0.00488262839963763	0.0127750063988314	0.0072	0.0078	0.0814	0.0189	0.0492	0.0183	0.0203	0.0283	0.0023	0.0407	0.0414	0.1337	0.0032	0.041	0.1097	0.0198	0.0174	0.0031	0.003	0.02	0.0177	0.1219	0.03	0.1154	0.0396	0.0033
5	rs13184530	124001764	0.97	0.222305343836028	1.01	0.39608418712213	0.00902158796301232	0.0102900775139111	0.007	0.008	0.0825	0.0186	0.0493	0.0174	0.0201	0.0282	0.0021	0.0411	0.0414	0.1345	0.003	0.0408	0.1102	0.0194	0.017	0.0031	0.0029	0.0197	0.0169	0.1236	0.03	0.1151	0.0395	0.0031
5	rs6895878	124006906	0.97	0.222305343836028	1.01	0.39608418712213	0.0109571385081966	0.00934001547333486	0.007	0.008	0.0826	0.0184	0.0493	0.0172	0.0201	0.0281	0.0021	0.0413	0.0413	0.1347	0.0029	0.0406	0.1104	0.0194	0.0169	0.0032	0.0029	0.0197	0.0166	0.1242	0.03	0.1151	0.0396	0.0031
5	rs28611427	124008857	0.97	0.222305343836028	1.01	0.39608418712213	0.0105266609939186	0.0100339926587391	0.007	0.008	0.0825	0.0184	0.0492	0.0172	0.02	0.0281	0.002	0.0414	0.0413	0.1348	0.0029	0.0405	0.1105	0.0193	0.0168	0.0032	0.0029	0.0197	0.0166	0.1247	0.03	0.1152	0.0396	0.003
5	rs4835843	124015672	0.97	0.222305343836028	1.01	0.39608418712213	0.00721579121092689	0.0115895461015535	0.0068	0.0079	0.0823	0.0183	0.049	0.0171	0.02	0.0281	0.0021	0.0415	0.0412	0.1351	0.0028	0.0402	0.1107	0.0192	0.0168	0.0033	0.0027	0.0198	0.0165	0.1256	0.0298	0.1155	0.0395	0.0029
5	rs7716963	124019288	0.97	0.222305343836028	1.02	0.35283343175317	0.00686042329954839	0.00986510719793148	0.0068	0.0079	0.0822	0.0182	0.0489	0.017	0.02	0.0281	0.0021	0.0415	0.0411	0.1351	0.0028	0.0401	0.1108	0.0191	0.017	0.0033	0.0027	0.0198	0.0165	0.1258	0.0298	0.1156	0.0395	0.0029
5	rs76324136	124026164	0.97	0.222305343836028	1.02	0.35283343175317	0.00541221965528751	0.00950423792628744	0.0068	0.0079	0.0821	0.0182	0.0488	0.0169	0.02	0.0281	0.0022	0.0414	0.0409	0.1351	0.0028	0.04	0.1108	0.0191	0.0172	0.0034	0.0027	0.0198	0.0164	0.1262	0.0298	0.1156	0.0396	0.0029
5	rs12515071	124031011	0.97	0.222305343836028	1.02	0.35283343175317	0.00520901798879355	0.00538351976699327	0.0068	0.0079	0.082	0.0182	0.0487	0.0169	0.02	0.0281	0.0022	0.0413	0.0408	0.1351	0.0028	0.04	0.1109	0.019	0.0172	0.0034	0.0027	0.0199	0.0164	0.1264	0.0299	0.1159	0.0397	0.0029
5	rs73298919	124041231	0.97	0.222305343836028	1.02	0.35283343175317	0.00351039797872278	0.00724375751520087	0.0068	0.0075	0.0822	0.0181	0.0484	0.0166	0.0202	0.0281	0.0022	0.0409	0.0405	0.1358	0.0028	0.0397	0.1112	0.0184	0.0175	0.0035	0.0025	0.0197	0.0161	0.1267	0.0301	0.1166	0.0399	0.0029
5	rs62370808	124042018	0.97	0.222305343836028	1.02	0.35283343175317	0.00395046510124094	0.00755764368860492	0.0067	0.0073	0.0824	0.018	0.0482	0.0164	0.0203	0.028	0.0022	0.0406	0.0402	0.1361	0.0027	0.0395	0.1114	0.018	0.0177	0.0035	0.0025	0.0196	0.0159	0.127	0.0302	0.1172	0.04	0.003
5	rs4836111	124042644	0.97	0.222305343836028	1.02	0.35283343175317	0.00429673429629238	0.00532246270463347	0.0067	0.0072	0.0825	0.018	0.048	0.0163	0.0203	0.028	0.0022	0.0404	0.0401	0.1363	0.0027	0.0394	0.1116	0.0177	0.0179	0.0035	0.0024	0.0195	0.0158	0.1272	0.0302	0.1175	0.0402	0.003
5	rs4593264	124047014	0.97	0.222305343836028	1.02	0.35283343175317	0.00332625911698125	0.00848908689746889	0.0066	0.007	0.0823	0.0178	0.0477	0.0159	0.02	0.028	0.0022	0.04	0.0395	0.1363	0.0027	0.0395	0.1122	0.0178	0.0179	0.0034	0.0023	0.0193	0.0157	0.1281	0.0304	0.1184	0.0408	0.003
5	rs6865162	124047247	0.96	0.255413023536062	1.02	0.35283343175317	0.00443842697509213	0.00726765541753995	0.0065	0.007	0.0821	0.0177	0.0476	0.0158	0.0199	0.0281	0.0022	0.0398	0.0392	0.1362	0.0027	0.0396	0.1124	0.0179	0.0179	0.0034	0.0023	0.0192	0.0157	0.1285	0.0306	0.1188	0.041	0.003
5	rs4835844	124047919	0.96	0.255413023536062	1.02	0.35283343175317	0.00599246322119411	0.0061670571561986	0.0065	0.007	0.0819	0.0177	0.0477	0.0157	0.0199	0.028	0.0022	0.0399	0.0393	0.1358	0.0026	0.0398	0.1125	0.0178	0.0178	0.0033	0.0022	0.0192	0.0157	0.1288	0.0307	0.119	0.0413	0.003
5	rs61183948	124048043	0.96	0.255413023536062	1.02	0.35283343175317	0.00659722898845389	0.00656864855150131	0.0065	0.007	0.0819	0.0177	0.0477	0.0157	0.0199	0.028	0.0022	0.0399	0.0393	0.1358	0.0025	0.0398	0.1125	0.0179	0.0178	0.0033	0.0022	0.0192	0.0157	0.1288	0.0307	0.119	0.0413	0.003
5	rs4836113	124049104	0.96	0.255413023536062	1.02	0.35283343175317	0.00717562169997979	0.00597127208565686	0.0065	0.0069	0.0819	0.0179	0.0476	0.0157	0.0199	0.028	0.0022	0.0399	0.0392	0.1359	0.0025	0.0398	0.1124	0.0179	0.0177	0.0033	0.0022	0.0192	0.0156	0.1288	0.0307	0.1189	0.0413	0.003
5	rs72781239	124049126	0.96	0.255413023536062	1.02	0.35283343175317	0.00726017706778146	0.00584260433449458	0.0065	0.0069	0.0819	0.0179	0.0476	0.0157	0.0199	0.028	0.0022	0.0399	0.0392	0.1359	0.0025	0.0397	0.1125	0.0179	0.0177	0.0033	0.0022	0.0192	0.0156	0.1288	0.0306	0.1189	0.0413	0.003
5	rs4432878	124056045	0.96	0.255413023536062	1.02	0.35283343175317	0.00679484005762855	0.0059497243751927	0.0065	0.007	0.0821	0.0178	0.0475	0.0157	0.0198	0.028	0.0022	0.0399	0.0391	0.1361	0.0025	0.0397	0.1127	0.018	0.0176	0.0032	0.0021	0.0191	0.0155	0.1287	0.0307	0.1191	0.0413	0.0031
5	rs73298936	124057158	0.96	0.255413023536062	1.02	0.35283343175317	0.00661980112706115	0.00571542089680884	0.0065	0.007	0.0821	0.0178	0.0475	0.0157	0.0198	0.028	0.0022	0.0399	0.0391	0.1361	0.0025	0.0397	0.1127	0.018	0.0176	0.0032	0.0021	0.0191	0.0155	0.1287	0.0306	0.1191	0.0413	0.0031
5	rs75499839	124060686	0.96	0.255413023536062	1.02	0.35283343175317	0.00566481604955106	0.00486667048531874	0.0065	0.007	0.0822	0.0178	0.0475	0.0157	0.0198	0.028	0.0022	0.0398	0.0389	0.1363	0.0026	0.0397	0.1127	0.018	0.0176	0.0032	0.0021	0.0191	0.0155	0.1286	0.0306	0.1194	0.0413	0.003
5	rs6868060	124063861	0.96	0.255413023536062	1.02	0.35283343175317	0.00456962647678069	0.00391630693271097	0.0065	0.007	0.0822	0.0177	0.0475	0.0158	0.0198	0.028	0.0022	0.0398	0.0388	0.1363	0.0026	0.0397	0.1128	0.018	0.0175	0.0032	0.0022	0.0189	0.0154	0.1287	0.0305	0.1196	0.0414	0.003
5	rs12519678	124064149	0.96	0.255413023536062	1.01	0.39608418712213	0.00443566797785671	0.00335472015354294	0.0065	0.007	0.0822	0.0177	0.0475	0.0158	0.0198	0.028	0.0022	0.0398	0.0387	0.1364	0.0026	0.0396	0.1126	0.018	0.0175	0.0034	0.0022	0.0189	0.0154	0.1286	0.0305	0.1196	0.0414	0.003
5	rs80170246	124068513	0.96	0.255413023536062	1.01	0.39608418712213	0.00367627236912768	0.0032605000908621	0.0065	0.007	0.0823	0.0176	0.0473	0.0157	0.0198	0.028	0.0022	0.0398	0.0386	0.1362	0.0026	0.0395	0.1127	0.018	0.0175	0.0034	0.0022	0.0188	0.0155	0.1288	0.0305	0.1198	0.0415	0.0031
5	rs4476718	124075470	0.97	0.222305343836028	1.02	0.35283343175317	0.00304601445785782	0.00272577050818129	0.0065	0.007	0.0825	0.0176	0.0469	0.0157	0.0198	0.0279	0.0022	0.0397	0.0384	0.1357	0.0026	0.0395	0.1128	0.0181	0.0175	0.0034	0.0022	0.0187	0.0155	0.1294	0.0304	0.1203	0.0415	0.003
5	rs75051846	124076656	0.97	0.222305343836028	1.02	0.35283343175317	0.00274693444041097	0.00303133427273148	0.0065	0.007	0.0825	0.0176	0.0468	0.0158	0.0198	0.0279	0.0022	0.0397	0.0384	0.1356	0.0026	0.0395	0.1129	0.0181	0.0174	0.0034	0.0022	0.0186	0.0156	0.1294	0.0304	0.1204	0.0416	0.003
5	rs76729647	124083436	0.97	0.222305343836028	1.01	0.39608418712213	0.00226245279187686	0.00369601782297999	0.0065	0.007	0.0827	0.0175	0.0461	0.0158	0.0198	0.0277	0.0022	0.0396	0.0384	0.135	0.0027	0.0396	0.113	0.0182	0.0172	0.0033	0.0022	0.0183	0.016	0.1292	0.0305	0.1213	0.0418	0.0031
5	rs7705693	124084365	0.97	0.222305343836028	1.03	0.312927433563081	0.00232122126583337	0.0032605000908621	0.0065	0.007	0.0827	0.0176	0.046	0.0158	0.0198	0.0277	0.0022	0.0396	0.0383	0.1349	0.0027	0.0396	0.1131	0.0182	0.0172	0.0033	0.0022	0.0182	0.0161	0.1292	0.0305	0.1214	0.0419	0.0031
5	rs6870431	124088879	0.97	0.222305343836028	1.03	0.312927433563081	0.00236777218957869	0.0046375054692494	0.0065	0.007	0.0828	0.0175	0.0458	0.0158	0.0198	0.0278	0.0022	0.0398	0.0383	0.1343	0.0027	0.0396	0.1132	0.0183	0.0172	0.0033	0.0022	0.0182	0.0161	0.1292	0.0307	0.1215	0.0421	0.0031
5	rs62370817	124090704	0.97	0.222305343836028	1.03	0.312927433563081	0.0023294795874284	0.0044326350884213	0.0066	0.007	0.0829	0.0174	0.0458	0.0158	0.0197	0.0278	0.0023	0.0398	0.0382	0.1339	0.0027	0.0396	0.1132	0.0183	0.0172	0.0032	0.0022	0.0181	0.0161	0.1292	0.0307	0.1217	0.0421	0.0031
5	rs7712983	124101039	0.97	0.222305343836028	1.02	0.35283343175317	0.00206911469481965	0.00163644324845074	0.0067	0.007	0.0831	0.0172	0.0456	0.0158	0.0196	0.0278	0.0023	0.0401	0.0378	0.1346	0.0027	0.0394	0.1134	0.0183	0.017	0.0032	0.0023	0.0177	0.0159	0.1288	0.0308	0.1217	0.0429	0.0032
5	rs74955990	124104421	0.97	0.222305343836028	1.02	0.35283343175317	0.00216560635417573	0.00110852984053648	0.0067	0.007	0.0833	0.0171	0.0455	0.0158	0.0195	0.0277	0.0024	0.0404	0.0377	0.1349	0.0028	0.0393	0.1134	0.0183	0.017	0.0031	0.0023	0.0175	0.0158	0.1286	0.0308	0.1217	0.0431	0.0033
5	rs4391154	124106607	0.97	0.222305343836028	1.03	0.312927433563081	0.00298502293180979	0.00100040752233684	0.0069	0.007	0.0837	0.0168	0.0452	0.0157	0.0193	0.0277	0.0024	0.0408	0.0376	0.1355	0.0028	0.0392	0.1136	0.0182	0.0168	0.003	0.0023	0.0169	0.0155	0.1279	0.0312	0.1219	0.0436	0.0034
5	rs62370820	124108382	0.97	0.222305343836028	1.04	0.276253925711104	0.0117116202375752	0.00104125123641301	0.0071	0.0069	0.0851	0.0164	0.0438	0.0154	0.0191	0.0278	0.0024	0.0408	0.0371	0.1356	0.0027	0.0396	0.114	0.0187	0.0164	0.0028	0.0023	0.016	0.0151	0.1269	0.0322	0.123	0.0443	0.0035
5	rs114881854	124110061	0.96	0.255413023536062	1.04	0.276253925711104	0.0708621608534568	0.00403778469643202	0.0073	0.0065	0.0853	0.016	0.0423	0.0148	0.0187	0.028	0.0023	0.0407	0.0366	0.136	0.0025	0.0398	0.1142	0.019	0.0158	0.0027	0.0024	0.0154	0.0146	0.1276	0.0328	0.1242	0.0453	0.0036
5	rs10069971	124110646	0.96	0.255413023536062	1.04	0.276253925711104	0.100145873457955	0.00253191107212036	0.0074	0.0064	0.0853	0.0159	0.042	0.0147	0.0186	0.0281	0.0022	0.0408	0.0364	0.1361	0.0025	0.0399	0.1142	0.0192	0.0156	0.0027	0.0024	0.0152	0.0144	0.1277	0.033	0.1248	0.0456	0.0037
5	rs35820409	124110787	0.96	0.255413023536062	1.04	0.276253925711104	0.0993230080580224	0.00246457724321632	0.0074	0.0064	0.0853	0.0159	0.0419	0.0148	0.0186	0.0281	0.0022	0.0408	0.0363	0.1362	0.0025	0.0399	0.1142	0.0192	0.0156	0.0027	0.0024	0.0152	0.0145	0.1275	0.033	0.1249	0.0456	0.0037
5	rs73300912	124111400	0.96	0.255413023536062	1.04	0.276253925711104	0.11350198423146	0.00203308325303549	0.0074	0.0064	0.0854	0.0158	0.0418	0.0147	0.0185	0.0281	0.0022	0.0408	0.0362	0.1362	0.0025	0.0398	0.1143	0.0193	0.0155	0.0027	0.0024	0.0151	0.0145	0.1276	0.0329	0.125	0.0461	0.0037
5	rs6864090	124117552	0.96	0.255413023536062	1.04	0.276253925711104	0.141757386711994	0.00319849812721499	0.0071	0.0064	0.0857	0.0156	0.0409	0.0142	0.0178	0.0281	0.0021	0.041	0.0357	0.1381	0.0023	0.0392	0.1152	0.0194	0.0152	0.0024	0.0023	0.0146	0.0139	0.128	0.0321	0.1256	0.0488	0.0034
5	rs181106603	124117608	0.96	0.255413023536062	1.04	0.276253925711104	0.141375071029346	0.00319849812721499	0.0071	0.0064	0.0857	0.0156	0.0409	0.0142	0.0178	0.0281	0.0021	0.041	0.0357	0.1381	0.0023	0.0392	0.1152	0.0194	0.0152	0.0024	0.0023	0.0146	0.0139	0.128	0.0321	0.1256	0.0488	0.0034
5	rs61569807	124117835	0.96	0.255413023536062	1.04	0.276253925711104	0.140200148100708	0.00312190744713303	0.0071	0.0064	0.0857	0.0156	0.0409	0.0143	0.0178	0.0281	0.0021	0.041	0.0357	0.1381	0.0023	0.0392	0.1152	0.0194	0.0152	0.0024	0.0023	0.0146	0.0139	0.128	0.0321	0.1256	0.0487	0.0034
5	rs13159974	124118029	0.96	0.255413023536062	1.05	0.24269399207398	0.140644023857973	0.00313714458839784	0.0071	0.0064	0.0857	0.0156	0.0409	0.0143	0.0178	0.0281	0.0021	0.041	0.0357	0.1381	0.0023	0.0392	0.1152	0.0194	0.0152	0.0024	0.0023	0.0146	0.0139	0.128	0.0321	0.1256	0.0487	0.0034
5	rs79461198	124119522	0.96	0.255413023536062	1.05	0.24269399207398	0.142940078581526	0.00316774034336826	0.0071	0.0064	0.0857	0.0156	0.0408	0.0142	0.0178	0.0281	0.0021	0.041	0.0357	0.1381	0.0023	0.0392	0.1153	0.0194	0.0152	0.0024	0.0023	0.0146	0.0139	0.128	0.0321	0.1256	0.0488	0.0034
5	rs72783219	124131323	0.96	0.255413023536062	1.05	0.24269399207398	0.187857394544515	0.00372945938531935	0.0071	0.0064	0.0855	0.0158	0.0409	0.0141	0.0177	0.0281	0.0021	0.0412	0.0356	0.1385	0.0022	0.0391	0.1153	0.0194	0.0151	0.0023	0.0023	0.0145	0.0139	0.128	0.032	0.1256	0.0492	0.0034
5	rs9687888	124135707	0.96	0.255413023536062	1.06	0.212122118160079	0.213937682216412	0.00426870762336423	0.0071	0.0065	0.0854	0.0158	0.0409	0.014	0.0176	0.028	0.0021	0.0413	0.0357	0.1387	0.0022	0.0391	0.1153	0.0194	0.015	0.0023	0.0023	0.0144	0.0139	0.1279	0.032	0.1256	0.0495	0.0034
5	rs4240380	124137203	0.96	0.255413023536062	1.07	0.184406357471863	0.22610878021273	0.00512161637584443	0.007	0.0065	0.0853	0.0159	0.0409	0.014	0.0176	0.0279	0.0021	0.0413	0.0357	0.1386	0.0022	0.0391	0.1154	0.0195	0.015	0.0022	0.0022	0.0143	0.0138	0.1278	0.0321	0.1256	0.0496	0.0034
5	rs6595551	124139895	0.96	0.255413023536062	1.07	0.184406357471863	0.317484796184235	0.00672843135079325	0.0069	0.0065	0.0851	0.0158	0.0406	0.0138	0.0174	0.0279	0.002	0.0418	0.0356	0.1382	0.0021	0.0389	0.1165	0.0196	0.015	0.0021	0.0022	0.0142	0.0139	0.128	0.032	0.1258	0.0497	0.0034
5	rs34598974	124142068	0.96	0.255413023536062	1.07	0.184406357471863	0.368860493684317	0.00668257294700575	0.0068	0.0065	0.085	0.0159	0.0404	0.0136	0.0174	0.0279	0.002	0.0418	0.0354	0.1384	0.002	0.0387	0.1171	0.0197	0.015	0.0021	0.0022	0.0142	0.0138	0.1282	0.0319	0.1257	0.0501	0.0034
5	rs62370835	124142547	0.96	0.255413023536062	1.07	0.184406357471863	0.381165313260433	0.00675142240247479	0.0068	0.0065	0.085	0.0159	0.0404	0.0136	0.0173	0.028	0.0019	0.0418	0.0354	0.1385	0.0021	0.0387	0.117	0.0197	0.015	0.0022	0.0022	0.014	0.0138	0.1282	0.0318	0.1257	0.0504	0.0034
5	rs71594388	124143238	0.96	0.255413023536062	1.06	0.212122118160079	0.405136713665195	0.00763106748240267	0.0068	0.0065	0.0851	0.0159	0.0403	0.0136	0.0172	0.0281	0.0019	0.0418	0.0354	0.1386	0.002	0.0387	0.1171	0.0196	0.015	0.0021	0.0022	0.0137	0.0138	0.1283	0.0317	0.1256	0.0508	0.0034
5	rs4357032	124147560	0.96	0.255413023536062	1.06	0.212122118160079	0.413711908821071	0.00707762605923572	0.0067	0.0066	0.0851	0.016	0.0401	0.0136	0.0173	0.0282	0.0019	0.0418	0.0352	0.1384	0.002	0.0385	0.1173	0.02	0.0153	0.0022	0.0022	0.0137	0.0138	0.1284	0.0314	0.1257	0.0509	0.0033
5	rs17447145	124155078	0.96	0.255413023536062	1.06	0.212122118160079	0.424469709165409	0.00672843135079325	0.0067	0.0066	0.085	0.016	0.0401	0.0136	0.0173	0.0281	0.0019	0.0418	0.0351	0.1385	0.002	0.0384	0.1174	0.0201	0.0153	0.0021	0.0022	0.0137	0.0138	0.1285	0.0314	0.1258	0.0509	0.0033
5	rs10042671	124158954	0.96	0.255413023536062	1.07	0.184406357471863	0.475244089139853	0.00668257294700575	0.0067	0.0066	0.085	0.016	0.0401	0.0135	0.0173	0.0281	0.0019	0.0418	0.0351	0.1386	0.002	0.0384	0.1174	0.0201	0.0153	0.0021	0.0022	0.0137	0.0138	0.1285	0.0313	0.1259	0.0508	0.0034
5	rs115306106	124164410	0.96	0.255413023536062	1.07	0.184406357471863	0.46776627313681	0.00717231105158613	0.0066	0.0066	0.085	0.0159	0.0401	0.0136	0.0173	0.0281	0.0019	0.0417	0.0351	0.1386	0.0019	0.0384	0.1174	0.0201	0.0153	0.0021	0.0022	0.0136	0.0137	0.1286	0.0312	0.1259	0.051	0.0033
5	rs35028292	124167106	0.96	0.255413023536062	1.07	0.184406357471863	0.468254853282113	0.00770486185456981	0.0066	0.0066	0.085	0.0159	0.0401	0.0136	0.0173	0.0281	0.0019	0.0417	0.035	0.1387	0.0019	0.0383	0.1174	0.0201	0.0153	0.0021	0.0022	0.0136	0.0137	0.1287	0.0312	0.1259	0.0511	0.0033
5	rs78930473	124168741	0.96	0.255413023536062	1.07	0.184406357471863	0.46404902623719	0.00758207710751396	0.0066	0.0066	0.085	0.0159	0.0401	0.0136	0.0173	0.028	0.0019	0.0417	0.035	0.1387	0.0019	0.0384	0.1174	0.0201	0.0153	0.0021	0.0022	0.0136	0.0137	0.1287	0.0312	0.1259	0.0512	0.0033
5	rs78072634	124182594	0.96	0.255413023536062	1.07	0.184406357471863	0.469355066982453	0.00972549329185568	0.0066	0.0066	0.0849	0.0156	0.0401	0.0137	0.0174	0.028	0.0018	0.0416	0.0349	0.1389	0.0018	0.0384	0.1175	0.0201	0.0153	0.0021	0.0021	0.0136	0.0136	0.1291	0.0311	0.1262	0.0514	0.0033
5	rs116417935	124184817	0.96	0.255413023536062	1.07	0.184406357471863	0.424760794695001	0.0107828068519291	0.0065	0.0066	0.0848	0.0154	0.0401	0.0138	0.0175	0.0279	0.0017	0.0414	0.0348	0.139	0.0018	0.0386	0.1175	0.0201	0.0153	0.0022	0.0021	0.0135	0.0135	0.1293	0.0309	0.1264	0.0515	0.0033
5	rs34487763	124185055	0.96	0.255413023536062	1.07	0.184406357471863	0.424411503959327	0.0113173426194154	0.0065	0.0066	0.0847	0.0153	0.0401	0.0139	0.0175	0.0279	0.0017	0.0414	0.0348	0.139	0.0018	0.0386	0.1175	0.0201	0.0153	0.0022	0.0021	0.0135	0.0135	0.1293	0.0309	0.1264	0.0515	0.0033
5	rs34439518	124185889	0.96	0.255413023536062	1.07	0.184406357471863	0.38127561045264	0.0101473999207277	0.0066	0.0067	0.0847	0.0153	0.0401	0.0139	0.0174	0.0279	0.0018	0.0414	0.0348	0.1388	0.0019	0.0387	0.1175	0.02	0.0153	0.0022	0.0021	0.0135	0.0134	0.1293	0.0309	0.1264	0.0515	0.0033
5	rs17152110	124186965	0.96	0.255413023536062	1.08	0.159408631830651	0.348653141250126	0.00833421748974815	0.0066	0.0068	0.0848	0.0152	0.0401	0.0139	0.0173	0.028	0.0018	0.0413	0.0347	0.1386	0.002	0.0387	0.1175	0.02	0.0153	0.0023	0.0022	0.0135	0.0134	0.1294	0.0309	0.1263	0.0515	0.0033
5	rs17513593	124190641	0.96	0.255413023536062	1.08	0.159408631830651	0.327246269479488	0.00792846781740139	0.0065	0.0068	0.0848	0.0152	0.0401	0.0139	0.0173	0.028	0.0018	0.0413	0.0347	0.1386	0.002	0.0387	0.1177	0.02	0.0152	0.0023	0.0022	0.0136	0.0134	0.1294	0.0308	0.1263	0.0515	0.0032
5	rs77880756	124192458	0.96	0.255413023536062	1.08	0.159408631830651	0.322675018439162	0.00807939015897266	0.0065	0.0068	0.0848	0.0152	0.0401	0.0139	0.0173	0.028	0.0018	0.0413	0.0347	0.1385	0.002	0.0388	0.1177	0.02	0.0152	0.0023	0.0022	0.0136	0.0134	0.1294	0.0308	0.1263	0.0515	0.0032
5	rs13154049	124194851	0.96	0.255413023536062	1.08	0.159408631830651	0.301105223111364	0.00848908689746889	0.0065	0.0068	0.0849	0.0152	0.0402	0.014	0.0173	0.028	0.0017	0.0413	0.0346	0.1385	0.002	0.0388	0.1179	0.0201	0.0152	0.0023	0.0022	0.0136	0.0134	0.1293	0.0308	0.1263	0.0515	0.0031
5	rs76217663	124198504	0.97	0.222305343836028	1.08	0.159408631830651	0.234289969639181	0.00978121619572833	0.0064	0.0069	0.0853	0.0152	0.0402	0.0139	0.0171	0.0279	0.0017	0.0412	0.0343	0.1386	0.0021	0.0391	0.1183	0.02	0.0152	0.0023	0.0021	0.0134	0.0134	0.1291	0.0306	0.1262	0.0515	0.003
5	rs72783238	124205733	0.98	0.192372589028169	1.08	0.159408631830651	0.104800740307376	0.0162436632140094	0.006	0.0075	0.0873	0.0155	0.0403	0.0136	0.0165	0.0275	0.0015	0.0408	0.0328	0.1387	0.0024	0.0405	0.1205	0.0194	0.0153	0.0026	0.0019	0.0127	0.0132	0.1284	0.0301	0.1261	0.0517	0.0023
5	rs77784115	124205970	0.98	0.192372589028169	1.08	0.159408631830651	0.101596115230466	0.0171939261747321	0.006	0.0075	0.0874	0.0155	0.0403	0.0136	0.0165	0.0275	0.0015	0.0408	0.0328	0.1387	0.0024	0.0406	0.1206	0.0194	0.0153	0.0026	0.0019	0.0127	0.0132	0.1284	0.0301	0.1261	0.0517	0.0023
5	rs11741307	124208920	0.98	0.192372589028169	1.09	0.136985182682918	0.0956725751022821	0.0172681254875055	0.0059	0.0076	0.0875	0.0156	0.0403	0.0136	0.0164	0.0275	0.0015	0.0407	0.0326	0.1386	0.0024	0.0407	0.121	0.0193	0.0153	0.0026	0.0019	0.0127	0.0132	0.1282	0.03	0.1262	0.0517	0.0022
5	rs76046133	124211131	0.98	0.192372589028169	1.08	0.159408631830651	0.0964260145097491	0.0171198840365831	0.0059	0.0076	0.0876	0.0156	0.0403	0.0136	0.0163	0.0275	0.0015	0.0407	0.0326	0.1386	0.0024	0.0408	0.121	0.0193	0.0153	0.0026	0.0019	0.0127	0.0132	0.1281	0.03	0.1261	0.0517	0.0022
5	rs72783246	124214809	0.98	0.192372589028169	1.07	0.184406357471863	0.0930155107917948	0.0174916657731638	0.0059	0.0076	0.0877	0.0156	0.0403	0.0136	0.0162	0.0275	0.0015	0.0407	0.0326	0.1386	0.0024	0.0409	0.1212	0.0192	0.0153	0.0026	0.0019	0.0127	0.0132	0.128	0.03	0.1262	0.0518	0.0022
5	rs75603134	124227159	0.98	0.192372589028169	1.07	0.184406357471863	0.0864019282583742	0.0180566899876586	0.0058	0.0077	0.088	0.0155	0.0403	0.0136	0.016	0.0274	0.0016	0.0406	0.0325	0.1386	0.0025	0.0411	0.1216	0.0191	0.0153	0.0026	0.0019	0.0126	0.0132	0.1277	0.03	0.1262	0.0518	0.0021
5	rs116084351	124232036	0.98	0.192372589028169	1.06	0.212122118160079	0.0864959150095285	0.0195273780044194	0.0058	0.0077	0.0881	0.0155	0.0402	0.0136	0.0159	0.0274	0.0016	0.0405	0.0324	0.1387	0.0025	0.0412	0.1217	0.0191	0.0153	0.0026	0.0019	0.0126	0.0131	0.1276	0.0299	0.1262	0.0518	0.0021
5	rs10059926	124239493	0.97	0.222305343836028	1.06	0.212122118160079	0.0777460525132135	0.0192522432550714	0.0058	0.0077	0.0883	0.0155	0.0402	0.0136	0.0158	0.0274	0.0016	0.0405	0.0324	0.1389	0.0026	0.0413	0.1219	0.019	0.0154	0.0026	0.0019	0.0126	0.0131	0.1275	0.0299	0.1262	0.0518	0.002
5	rs12656225	124242856	0.97	0.222305343836028	1.06	0.212122118160079	0.0826956493527134	0.0199635668090108	0.0058	0.0077	0.0882	0.0155	0.0402	0.0136	0.0157	0.0274	0.0016	0.0405	0.0323	0.1388	0.0026	0.0413	0.1219	0.019	0.0153	0.0026	0.002	0.0126	0.0131	0.1276	0.0299	0.1262	0.0519	0.002
5	rs77162701	124265062	0.98	0.192372589028169	1.06	0.212122118160079	0.0836815314697582	0.0204447408194145	0.0057	0.0077	0.0884	0.0154	0.0401	0.0136	0.0156	0.0275	0.0016	0.0404	0.0321	0.1388	0.0026	0.0414	0.1222	0.0189	0.0154	0.0027	0.0019	0.0126	0.0131	0.1277	0.0299	0.1261	0.0521	0.002
5	rs76012165	124266531	0.98	0.192372589028169	1.06	0.212122118160079	0.0836355108507981	0.0214237149968602	0.0057	0.0077	0.0884	0.0154	0.0401	0.0136	0.0156	0.0275	0.0016	0.0404	0.0321	0.1388	0.0026	0.0414	0.1222	0.0189	0.0154	0.0027	0.0019	0.0126	0.0131	0.1277	0.0299	0.1261	0.0521	0.002
5	rs73302776	124266790	0.98	0.192372589028169	1.07	0.184406357471863	0.0836815314697582	0.0212590172651555	0.0057	0.0077	0.0884	0.0154	0.0401	0.0136	0.0156	0.0275	0.0016	0.0404	0.0321	0.1388	0.0026	0.0414	0.1222	0.0189	0.0154	0.0027	0.0019	0.0126	0.0131	0.1277	0.0299	0.1261	0.0521	0.002
5	rs6595560	124273318	0.98	0.192372589028169	1.06	0.212122118160079	0.0843506483423821	0.0208499575847958	0.0057	0.0078	0.0884	0.0154	0.0401	0.0136	0.0156	0.0275	0.0016	0.0404	0.032	0.1387	0.0026	0.0414	0.1222	0.0189	0.0154	0.0027	0.0019	0.0126	0.0131	0.1277	0.0299	0.126	0.0521	0.002
5	rs4836129	124278536	0.98	0.192372589028169	1.06	0.212122118160079	0.0845589972820535	0.0204447408194145	0.0057	0.0078	0.0884	0.0154	0.0401	0.0136	0.0156	0.0275	0.0016	0.0404	0.032	0.1388	0.0026	0.0414	0.1223	0.019	0.0154	0.0027	0.0019	0.0126	0.0131	0.1277	0.0298	0.126	0.0522	0.002
5	rs2028854	124285447	0.98	0.192372589028169	1.06	0.212122118160079	0.0885562330401147	0.0183999281530763	0.0057	0.0078	0.0885	0.0154	0.04	0.0136	0.0155	0.0275	0.0017	0.0403	0.0319	0.1389	0.0026	0.0415	0.1223	0.019	0.0154	0.0027	0.002	0.0126	0.013	0.1276	0.0297	0.1258	0.0524	0.002
5	rs9968605	124299676	0.98	0.192372589028169	1.06	0.212122118160079	0.101466099665728	0.0203641594591037	0.0056	0.0077	0.0885	0.015	0.0399	0.0133	0.0152	0.0276	0.0017	0.0401	0.0318	0.1394	0.0027	0.0417	0.1225	0.019	0.0154	0.0027	0.0019	0.0129	0.013	0.1273	0.0297	0.1258	0.053	0.002
5	rs13361786	124302131	0.98	0.192372589028169	1.07	0.184406357471863	0.092083208752021	0.0205254762791252	0.0056	0.0077	0.0884	0.0151	0.0398	0.0133	0.0153	0.0276	0.0017	0.0401	0.0318	0.1398	0.0027	0.0417	0.1225	0.019	0.0155	0.0028	0.0019	0.013	0.013	0.1272	0.0296	0.1256	0.0529	0.0019
5	rs10060023	124304677	0.98	0.192372589028169	1.07	0.184406357471863	0.0888906592813242	0.0202435765215351	0.0056	0.0077	0.0884	0.0151	0.0397	0.0133	0.0155	0.0275	0.0017	0.0401	0.0318	0.1398	0.0027	0.0417	0.1224	0.0191	0.0156	0.0028	0.0019	0.0131	0.013	0.1271	0.0295	0.1256	0.0529	0.0018
5	rs80272899	124307366	0.98	0.192372589028169	1.07	0.184406357471863	0.0916924332809077	0.0210949328584527	0.0056	0.0077	0.0883	0.0151	0.0398	0.0133	0.0154	0.0275	0.0017	0.0402	0.0318	0.1398	0.0027	0.0419	0.1224	0.0191	0.0156	0.0027	0.0019	0.0131	0.013	0.1271	0.0295	0.1255	0.0529	0.0018
5	rs6890814	124310278	0.98	0.192372589028169	1.07	0.184406357471863	0.0930155107917948	0.0183999281530763	0.0056	0.0077	0.0881	0.0151	0.0397	0.0134	0.0155	0.0277	0.0017	0.0402	0.0318	0.1395	0.0028	0.0419	0.1225	0.0192	0.0157	0.0027	0.0019	0.0132	0.013	0.1271	0.0294	0.1249	0.053	0.0018
5	rs73304795	124324096	0.99	0.165458971998582	1.07	0.184406357471863	0.0865429327685648	0.0179429805605506	0.0058	0.0076	0.0861	0.0151	0.0408	0.0135	0.0152	0.0287	0.0018	0.0408	0.0313	0.1399	0.0032	0.043	0.122	0.0189	0.0161	0.0027	0.0018	0.0139	0.0146	0.1251	0.0294	0.1225	0.0535	0.0021
5	rs78715428	124325007	0.99	0.165458971998582	1.07	0.184406357471863	0.0894178025311945	0.0188624929852197	0.0059	0.0076	0.086	0.0149	0.0407	0.0135	0.0153	0.0287	0.0018	0.0409	0.0314	0.1398	0.0032	0.0429	0.1216	0.0189	0.016	0.0027	0.0018	0.0139	0.0145	0.1247	0.0294	0.1236	0.0535	0.0021
5	rs10223161	124325176	0.99	0.165458971998582	1.07	0.184406357471863	0.0877473824099218	0.0194092304747214	0.0059	0.0076	0.086	0.0149	0.0407	0.0135	0.0153	0.0287	0.0018	0.0409	0.0314	0.1399	0.0032	0.0429	0.1215	0.0189	0.016	0.0027	0.0018	0.0139	0.0145	0.1246	0.0294	0.1237	0.0534	0.0021
5	rs10070961	124325743	0.99	0.165458971998582	1.07	0.184406357471863	0.105013047076644	0.0164968815994975	0.006	0.0077	0.0858	0.0149	0.0407	0.0135	0.0152	0.0287	0.002	0.0409	0.0313	0.1397	0.0033	0.0428	0.1214	0.0189	0.0159	0.0028	0.0019	0.0139	0.0143	0.1243	0.0294	0.1235	0.0543	0.0022
5	rs72785249	124327186	0.99	0.165458971998582	1.07	0.184406357471863	0.106265746284155	0.0147995039598228	0.006	0.0077	0.0858	0.0149	0.0406	0.0135	0.0152	0.0287	0.002	0.0409	0.0313	0.1397	0.0033	0.0428	0.1214	0.0189	0.0159	0.0028	0.0019	0.0139	0.0143	0.1243	0.0294	0.1234	0.0543	0.0022
5	rs12515525	124329888	0.99	0.165458971998582	1.07	0.184406357471863	0.111865385287495	0.0150413407050329	0.0062	0.0076	0.0861	0.0148	0.0403	0.0135	0.0151	0.0287	0.0019	0.0409	0.0313	0.1394	0.0033	0.0428	0.1217	0.0189	0.0158	0.0028	0.0018	0.014	0.0144	0.1243	0.0297	0.1227	0.0546	0.0022
5	rs13154834	124330125	0.99	0.165458971998582	1.07	0.184406357471863	0.119762726231017	0.0159209423280434	0.0062	0.0076	0.0861	0.0148	0.0401	0.0135	0.015	0.0286	0.0019	0.041	0.0314	0.1394	0.0033	0.0428	0.1217	0.0188	0.0158	0.0029	0.0018	0.014	0.0144	0.1243	0.0299	0.1226	0.0548	0.0022
5	rs6863898	124330369	0.99	0.165458971998582	1.07	0.184406357471863	0.120773179499796	0.0170091156843629	0.0062	0.0076	0.0862	0.0148	0.0401	0.0135	0.0149	0.0286	0.0019	0.0411	0.0315	0.1394	0.0034	0.0428	0.1218	0.0187	0.0158	0.0029	0.0018	0.014	0.0145	0.1243	0.0299	0.1225	0.0549	0.0022
5	rs75129528	124331198	0.99	0.165458971998582	1.07	0.184406357471863	0.121323883763172	0.0188237317520134	0.0062	0.0076	0.0863	0.0147	0.0401	0.0135	0.0149	0.0285	0.0018	0.0412	0.0315	0.1393	0.0034	0.0428	0.1218	0.0187	0.0158	0.0029	0.0017	0.0141	0.0145	0.1243	0.03	0.1224	0.055	0.0022
5	rs79389992	124339029	0.99	0.165458971998582	1.07	0.184406357471863	0.125428903179081	0.0257836955249316	0.0062	0.0075	0.0864	0.0147	0.0401	0.0135	0.0147	0.0283	0.0017	0.0414	0.0318	0.1393	0.0034	0.0428	0.1217	0.0186	0.0157	0.0029	0.0016	0.0141	0.0146	0.1243	0.0301	0.122	0.0552	0.0022
5	rs72785268	124339524	0.99	0.165458971998582	1.07	0.184406357471863	0.123072994664052	0.0258739064348485	0.0062	0.0075	0.0864	0.0147	0.0401	0.0135	0.0147	0.0283	0.0017	0.0414	0.0319	0.1393	0.0034	0.0428	0.1217	0.0186	0.0157	0.0029	0.0016	0.0141	0.0146	0.1242	0.0301	0.1219	0.0552	0.0022
5	rs13185366	124341117	0.99	0.165458971998582	1.07	0.184406357471863	0.118185344035319	0.0251563994761228	0.0062	0.0075	0.0864	0.0147	0.0401	0.0135	0.0147	0.0283	0.0017	0.0415	0.032	0.1393	0.0034	0.0428	0.1217	0.0186	0.0158	0.0028	0.0016	0.0141	0.0146	0.1243	0.0301	0.1219	0.0551	0.0022
5	rs28697281	124341984	0.99	0.165458971998582	1.08	0.159408631830651	0.116111472918938	0.0248455005506537	0.0062	0.0075	0.0864	0.0147	0.0401	0.0135	0.0147	0.0283	0.0017	0.0415	0.032	0.1393	0.0034	0.0428	0.1217	0.0186	0.0158	0.0028	0.0016	0.0141	0.0146	0.1243	0.0301	0.1219	0.0551	0.0022
5	rs4075524	124348767	0.99	0.165458971998582	1.07	0.184406357471863	0.118728811478049	0.0308173030052022	0.0062	0.0075	0.0865	0.0147	0.0401	0.0135	0.0147	0.0282	0.0017	0.0416	0.0319	0.1396	0.0034	0.0425	0.1216	0.0185	0.0158	0.0029	0.0016	0.0141	0.0147	0.1242	0.0301	0.122	0.0552	0.0022
5	rs6862844	124365967	1	0.141401729381863	1.06	0.212122118160079	0.137742488054323	0.0634125350556216	0.0063	0.0074	0.0866	0.0146	0.0405	0.0135	0.0144	0.0282	0.0017	0.0418	0.0323	0.1397	0.0037	0.0424	0.1208	0.0181	0.0155	0.003	0.0017	0.0141	0.0147	0.124	0.0302	0.1218	0.0557	0.0022
5	rs73308734	124369730	1	0.141401729381863	1.06	0.212122118160079	0.133889005879098	0.0647003949659433	0.0063	0.0073	0.0866	0.0146	0.0405	0.0135	0.0144	0.0282	0.0017	0.0418	0.0323	0.1398	0.0037	0.0424	0.1207	0.018	0.0155	0.003	0.0016	0.0142	0.0147	0.124	0.0302	0.1218	0.0557	0.0022
5	rs78958923	124373149	1	0.141401729381863	1.06	0.212122118160079	0.128802968778831	0.074160103040642	0.0063	0.0073	0.0867	0.0146	0.0406	0.0135	0.0144	0.0282	0.0017	0.0418	0.0326	0.1396	0.0037	0.0424	0.1206	0.018	0.0154	0.003	0.0016	0.0142	0.0147	0.124	0.0302	0.1217	0.0557	0.0022
5	rs11745457	124382640	1.01	0.120031835070186	1.06	0.212122118160079	0.140929815894667	0.153192312773766	0.0064	0.007	0.0873	0.0146	0.0414	0.0135	0.014	0.0283	0.0018	0.0421	0.0333	0.1401	0.004	0.042	0.1191	0.0173	0.0149	0.003	0.0017	0.0142	0.0145	0.1237	0.0303	0.1214	0.0562	0.0025
5	rs72787441	124384611	1.01	0.120031835070186	1.06	0.212122118160079	0.151615605071753	0.168407900013418	0.0064	0.007	0.0875	0.0146	0.0416	0.0136	0.0138	0.0284	0.0018	0.0422	0.0336	0.1402	0.0041	0.0419	0.1186	0.0171	0.0148	0.003	0.0017	0.0143	0.0144	0.1236	0.0304	0.1213	0.0563	0.0025
5	rs79159360	124388462	1.01	0.120031835070186	1.06	0.212122118160079	0.151350253750212	0.177255701343504	0.0064	0.0069	0.0876	0.0146	0.0416	0.0136	0.0138	0.0284	0.0018	0.0422	0.0336	0.1402	0.0041	0.0419	0.1186	0.0171	0.0148	0.003	0.0017	0.0143	0.0143	0.1235	0.0303	0.1213	0.0564	0.0025
5	rs59795298	124391431	1.01	0.120031835070186	1.06	0.212122118160079	0.151814799147742	0.166441458887485	0.0064	0.007	0.0876	0.0146	0.0416	0.0136	0.0138	0.0284	0.0018	0.0422	0.0337	0.1402	0.0041	0.0419	0.1186	0.0171	0.0147	0.003	0.0017	0.0143	0.0143	0.1235	0.0303	0.1213	0.0564	0.0026
5	rs35728314	124392573	1.01	0.120031835070186	1.05	0.24269399207398	0.151482895014926	0.172861814678099	0.0064	0.007	0.0876	0.0146	0.0416	0.0136	0.0138	0.0284	0.0018	0.0422	0.0337	0.1402	0.0041	0.0419	0.1185	0.0171	0.0147	0.003	0.0017	0.0143	0.0143	0.1235	0.0303	0.1213	0.0564	0.0026
5	rs6866873	124397677	1.01	0.120031835070186	1.05	0.24269399207398	0.147664217270772	0.155197818379326	0.0064	0.007	0.0876	0.0147	0.0417	0.0136	0.0138	0.0284	0.0018	0.0422	0.0338	0.1401	0.0041	0.0419	0.1185	0.0171	0.0147	0.003	0.0017	0.0143	0.0143	0.1234	0.0303	0.1212	0.0565	0.0026
5	rs71576804	124402549	1.01	0.120031835070186	1.05	0.24269399207398	0.146718579861669	0.154815099722716	0.0065	0.007	0.0876	0.0147	0.042	0.0136	0.0138	0.0284	0.0018	0.0419	0.0339	0.1401	0.0042	0.0419	0.1185	0.017	0.0147	0.003	0.0017	0.0143	0.0143	0.1234	0.0303	0.1209	0.0566	0.0026
5	rs11241784	124403137	1.01	0.120031835070186	1.05	0.24269399207398	0.148089296049929	0.150816995741665	0.0065	0.007	0.0876	0.0147	0.042	0.0136	0.0138	0.0285	0.0018	0.0419	0.0339	0.1401	0.0042	0.0419	0.1185	0.017	0.0147	0.003	0.0017	0.0143	0.0143	0.1234	0.0303	0.1209	0.0566	0.0027
5	rs116434848	124417295	1.01	0.120031835070186	1.05	0.24269399207398	0.155292098986222	0.188507908465987	0.0064	0.0068	0.0879	0.0147	0.0422	0.0137	0.0137	0.0284	0.0018	0.0418	0.034	0.1397	0.0041	0.0419	0.1186	0.017	0.0147	0.003	0.0017	0.0143	0.0142	0.1234	0.0303	0.1208	0.0566	0.0027
5	rs6595574	124419531	1.01	0.120031835070186	1.05	0.24269399207398	0.158202717863132	0.162338419146868	0.0064	0.0068	0.088	0.0148	0.0423	0.0137	0.0137	0.0285	0.0018	0.0418	0.0341	0.1396	0.0041	0.0418	0.1187	0.017	0.0147	0.003	0.0017	0.0143	0.0135	0.1236	0.0303	0.1209	0.0567	0.0028
5	rs111259744	124426269	1.01	0.120031835070186	1.05	0.24269399207398	0.178482374893644	0.230063521109758	0.0064	0.0067	0.0882	0.0148	0.0423	0.0137	0.0137	0.0284	0.0018	0.0418	0.0342	0.1394	0.0041	0.0418	0.1188	0.017	0.0147	0.003	0.0017	0.0143	0.0135	0.1236	0.0302	0.1209	0.0566	0.0028
5	rs7724511	124434498	1.01	0.120031835070186	1.05	0.24269399207398	0.190841380511699	0.257145012194247	0.0064	0.0066	0.0884	0.0148	0.0424	0.0138	0.0136	0.0284	0.0017	0.0418	0.0343	0.1393	0.004	0.0419	0.1189	0.017	0.0146	0.0029	0.0016	0.0143	0.0135	0.1237	0.0302	0.1209	0.0566	0.0028
5	rs12520910	124435607	1.01	0.120031835070186	1.05	0.24269399207398	0.182524518991912	0.270404093280546	0.0064	0.0066	0.0883	0.0148	0.0424	0.0138	0.0136	0.0284	0.0017	0.0418	0.0343	0.1393	0.0041	0.0421	0.1188	0.017	0.0146	0.0029	0.0016	0.0144	0.0135	0.1237	0.0302	0.1209	0.0565	0.0028
5	rs75330213	124442967	1.02	0.101174939294895	1.05	0.24269399207398	0.0905505978450878	0.248572250592162	0.0064	0.0065	0.0892	0.0149	0.0421	0.0137	0.0134	0.0288	0.0019	0.042	0.0349	0.1392	0.0042	0.0435	0.1174	0.0164	0.0147	0.0031	0.0018	0.0144	0.014	0.1233	0.0301	0.1211	0.0546	0.0029
5	rs116327769	124450901	1.02	0.101174939294895	1.05	0.24269399207398	0.0870140047476751	0.256804879998099	0.0064	0.0065	0.0893	0.0149	0.0421	0.0137	0.0134	0.0288	0.0019	0.042	0.0349	0.1392	0.0042	0.0436	0.1174	0.0164	0.0147	0.0031	0.0018	0.0144	0.014	0.1232	0.0301	0.1212	0.0545	0.0029
5	rs4590178	124455180	1.02	0.101174939294895	1.05	0.24269399207398	0.0749043134603323	0.22439526242561	0.0064	0.0065	0.0894	0.0149	0.0421	0.0137	0.0133	0.0288	0.0019	0.042	0.035	0.1392	0.0042	0.0437	0.1172	0.0163	0.0147	0.0032	0.0019	0.0144	0.0142	0.1232	0.0301	0.1212	0.0543	0.0029
5	rs79614193	124463166	1.02	0.101174939294895	1.05	0.24269399207398	0.0646599120032682	0.25635159060674	0.0063	0.0064	0.0897	0.0149	0.042	0.0137	0.0133	0.0289	0.002	0.0421	0.035	0.139	0.0042	0.0438	0.1174	0.0162	0.0147	0.0032	0.0019	0.0144	0.0142	0.1231	0.03	0.1212	0.0538	0.003
5	rs72787490	124473456	1.02	0.101174939294895	1.05	0.24269399207398	0.0592656475761722	0.236660424985472	0.0063	0.0064	0.0897	0.0149	0.042	0.0137	0.0133	0.029	0.002	0.0422	0.0351	0.1389	0.0041	0.0438	0.1174	0.0162	0.0148	0.0033	0.0019	0.0144	0.0143	0.123	0.0299	0.1212	0.0537	0.003
5	rs73784282	124475161	1.02	0.101174939294895	1.05	0.24269399207398	0.0547694081443405	0.207776965015592	0.0062	0.0064	0.0898	0.0148	0.042	0.0137	0.0133	0.029	0.002	0.0422	0.0351	0.1389	0.0041	0.0438	0.1174	0.0162	0.0148	0.0033	0.0019	0.0144	0.0143	0.1231	0.0299	0.1213	0.0537	0.003
5	rs2218125	124476950	1.02	0.101174939294895	1.05	0.24269399207398	0.0499309976894623	0.239205107862415	0.0062	0.0064	0.0898	0.0148	0.042	0.0137	0.0133	0.029	0.002	0.0422	0.0351	0.1389	0.0041	0.0438	0.1174	0.0162	0.0148	0.0033	0.0019	0.0144	0.0143	0.1231	0.0299	0.1213	0.0536	0.0029
5	rs116384519	124478401	1.02	0.101174939294895	1.05	0.24269399207398	0.0674440088078658	0.318016969964117	0.0062	0.0064	0.0899	0.0148	0.042	0.0137	0.0133	0.029	0.002	0.0422	0.0351	0.1389	0.0041	0.0437	0.1174	0.0162	0.0148	0.0033	0.0019	0.0144	0.0143	0.1231	0.0299	0.1212	0.0537	0.0029
5	rs35967749	124481090	1.02	0.101174939294895	1.05	0.24269399207398	0.0670045399760528	0.33828612531729	0.0062	0.0064	0.0899	0.0147	0.042	0.0137	0.0133	0.029	0.002	0.0422	0.0351	0.1388	0.0041	0.0438	0.1175	0.0162	0.0148	0.0033	0.0019	0.0144	0.0143	0.1231	0.0299	0.1212	0.0536	0.0029
5	rs74897286	124487525	1.02	0.101174939294895	1.05	0.24269399207398	0.0729492976319547	0.368978652385791	0.0062	0.0064	0.09	0.0148	0.042	0.0137	0.0134	0.029	0.002	0.0422	0.0351	0.1389	0.004	0.0437	0.1175	0.0162	0.0148	0.0033	0.0019	0.0144	0.0143	0.123	0.0299	0.1212	0.0536	0.0029
5	rs1030955	124490443	1.03	0.0846525390220556	1.05	0.24269399207398	0.0302000042407814	0.116075670936253	0.0067	0.0065	0.0921	0.0149	0.042	0.014	0.0138	0.0288	0.0023	0.0418	0.0353	0.1397	0.0041	0.0415	0.1163	0.0159	0.015	0.0037	0.002	0.0146	0.0144	0.1213	0.03	0.1212	0.0532	0.0032
5	rs1866543	124490816	1.03	0.0846525390220556	1.04	0.276253925711104	0.025809827368767	0.154146153780575	0.0069	0.0065	0.0927	0.0151	0.0421	0.0143	0.0139	0.0291	0.0023	0.0413	0.035	0.1392	0.0041	0.0415	0.1155	0.0161	0.0152	0.0038	0.002	0.0148	0.0148	0.1205	0.0302	0.1215	0.0526	0.0032
5	rs11241793	124493644	1.01	0.120031835070186	1.04	0.276253925711104	0.0163401209982182	0.350546110054238	0.0075	0.0068	0.0969	0.0151	0.042	0.0152	0.0142	0.03	0.0025	0.0408	0.0345	0.1367	0.0036	0.044	0.112	0.017	0.0156	0.0038	0.0018	0.0153	0.0152	0.1187	0.0307	0.1221	0.0492	0.0028
5	rs34176354	124495720	1.01	0.120031835070186	1.04	0.276253925711104	0.0134717019971005	0.330917699332554	0.0075	0.0068	0.0969	0.0151	0.042	0.0152	0.0142	0.0301	0.0025	0.0408	0.0345	0.1366	0.0036	0.044	0.1119	0.017	0.0156	0.0038	0.0018	0.0153	0.0152	0.1187	0.0307	0.1221	0.0492	0.0028
5	rs2218126	124506313	1.01	0.120031835070186	1.04	0.276253925711104	0.00793845587430921	0.195828285934303	0.0075	0.0068	0.097	0.0152	0.042	0.0152	0.0142	0.03	0.0026	0.0408	0.0344	0.1359	0.0037	0.0442	0.1117	0.0171	0.0157	0.0038	0.0018	0.0154	0.0153	0.1187	0.0308	0.1225	0.0492	0.0028
5	rs72790738	124509027	1.01	0.120031835070186	1.04	0.276253925711104	0.00518404199860406	0.165461279592916	0.0076	0.0069	0.0968	0.0151	0.042	0.0153	0.0147	0.03	0.0026	0.0408	0.0345	0.1354	0.0037	0.0442	0.1116	0.0171	0.0157	0.0038	0.0018	0.0154	0.0153	0.1189	0.0309	0.1226	0.0491	0.0028
5	rs72790739	124509217	1.01	0.120031835070186	1.04	0.276253925711104	0.00524980397602857	0.169591640529067	0.0076	0.0069	0.0968	0.0151	0.042	0.0153	0.0147	0.03	0.0026	0.0408	0.0345	0.1354	0.0037	0.0442	0.1116	0.0171	0.0157	0.0038	0.0018	0.0154	0.0153	0.1189	0.0309	0.1226	0.0491	0.0028
5	rs4836157	124510131	1.01	0.120031835070186	1.04	0.276253925711104	0.00529400527942741	0.19375665675354	0.0076	0.0069	0.0969	0.0151	0.042	0.0153	0.0147	0.03	0.0026	0.0408	0.0345	0.1354	0.0037	0.0442	0.1115	0.0171	0.0157	0.0038	0.0018	0.0154	0.0153	0.119	0.0309	0.1227	0.0491	0.0028
5	rs76896267	124510425	1.01	0.120031835070186	1.04	0.276253925711104	0.00521527662188455	0.204188576914804	0.0076	0.0069	0.0968	0.015	0.042	0.0153	0.0147	0.0299	0.0026	0.0408	0.0345	0.1354	0.0037	0.0442	0.1115	0.0171	0.0157	0.0039	0.0018	0.0154	0.0153	0.119	0.0309	0.1227	0.0491	0.0028
5	rs56393364	124515748	1.01	0.120031835070186	1.04	0.276253925711104	0.00660474642423749	0.199158311975777	0.0076	0.0069	0.0968	0.015	0.042	0.0153	0.0146	0.03	0.0026	0.0408	0.0345	0.1352	0.0037	0.0442	0.1115	0.0171	0.0157	0.0038	0.0017	0.0154	0.0153	0.1191	0.0309	0.1228	0.0492	0.0028
5	rs76169745	124517716	1.01	0.120031835070186	1.05	0.24269399207398	0.00695775387829283	0.212771465328393	0.0076	0.0069	0.0968	0.015	0.042	0.0152	0.0146	0.0299	0.0026	0.0408	0.0345	0.1352	0.0037	0.0442	0.1115	0.0171	0.0157	0.0037	0.0017	0.0154	0.0153	0.1192	0.0308	0.1228	0.0492	0.0028
5	rs1439594	124519188	1.01	0.120031835070186	1.05	0.24269399207398	0.00707198544549351	0.205980167156929	0.0076	0.0069	0.0968	0.015	0.042	0.0152	0.0146	0.0299	0.0026	0.0408	0.0345	0.1352	0.0037	0.0442	0.1115	0.0171	0.0157	0.0037	0.0017	0.0154	0.0153	0.1193	0.0308	0.1228	0.0492	0.0028
5	rs115190207	124519261	1.01	0.120031835070186	1.05	0.24269399207398	0.00715160265467635	0.208624311328845	0.0076	0.0069	0.0968	0.015	0.042	0.0152	0.0146	0.0299	0.0026	0.0408	0.0345	0.1352	0.0037	0.0442	0.1115	0.0171	0.0157	0.0037	0.0017	0.0154	0.0153	0.1193	0.0308	0.1228	0.0492	0.0028
5	rs6873604	124520411	1.01	0.120031835070186	1.06	0.212122118160079	0.00745632073576621	0.25138209803717	0.0076	0.0069	0.0968	0.015	0.042	0.0152	0.0146	0.0299	0.0026	0.0407	0.0345	0.1351	0.0037	0.0442	0.1114	0.0171	0.0158	0.0037	0.0017	0.0154	0.0153	0.1193	0.0308	0.1227	0.0492	0.0028
5	rs10519803	124524482	1.01	0.120031835070186	1.05	0.24269399207398	0.0129750587868144	0.305269117735672	0.0077	0.0068	0.097	0.0149	0.042	0.0152	0.0145	0.03	0.0026	0.0406	0.0346	0.1351	0.0037	0.0442	0.1114	0.0168	0.0157	0.0037	0.0017	0.0154	0.0153	0.1196	0.0307	0.1228	0.0492	0.0028
5	rs17517844	124526150	1.01	0.120031835070186	1.05	0.24269399207398	0.0221167006663254	0.301332348883514	0.0077	0.0068	0.0971	0.0148	0.0419	0.0154	0.0146	0.03	0.0027	0.0405	0.0346	0.1352	0.0039	0.0441	0.111	0.0167	0.0156	0.0038	0.0017	0.0155	0.0153	0.1197	0.0306	0.1224	0.0493	0.0029
5	rs17517907	124526865	1.02	0.101174939294895	1.05	0.24269399207398	0.00701666041479695	0.120319413142363	0.008	0.0067	0.0973	0.0147	0.0419	0.0161	0.0147	0.0301	0.0028	0.0402	0.0347	0.1354	0.0042	0.0439	0.1099	0.0167	0.0157	0.0039	0.0018	0.0157	0.0155	0.1199	0.0304	0.1214	0.0497	0.003
5	rs6895024	124529484	1.02	0.101174939294895	1.05	0.24269399207398	0.00578940541309876	0.204714973065625	0.0078	0.0062	0.0966	0.0146	0.0415	0.0175	0.0154	0.0297	0.0031	0.0389	0.0345	0.1403	0.0041	0.0434	0.1068	0.0159	0.0158	0.0042	0.0019	0.016	0.0157	0.1221	0.0297	0.1197	0.0498	0.0029
5	rs73313556	124533489	1.02	0.101174939294895	1.05	0.24269399207398	0.0044938902924288	0.190663228592348	0.0078	0.0062	0.0968	0.0147	0.0414	0.0176	0.0155	0.0295	0.0031	0.0388	0.0345	0.1407	0.0041	0.0434	0.1059	0.0159	0.0161	0.0042	0.0019	0.016	0.0157	0.1223	0.0298	0.1198	0.0496	0.0029
5	rs72790763	124533861	1.02	0.101174939294895	1.05	0.24269399207398	0.00406249246506999	0.187586756472022	0.0078	0.0062	0.0969	0.0147	0.0415	0.0176	0.0155	0.0295	0.0031	0.0388	0.0345	0.1407	0.0041	0.0434	0.1059	0.0159	0.0161	0.0042	0.0019	0.016	0.0157	0.1223	0.0298	0.1198	0.0495	0.0029
5	rs72792627	124535818	1.02	0.101174939294895	1.05	0.24269399207398	0.00313725813331365	0.180071620677622	0.0078	0.0062	0.0968	0.0147	0.0414	0.0177	0.0155	0.0294	0.0031	0.0387	0.0345	0.141	0.0041	0.0433	0.1057	0.0159	0.0161	0.0042	0.0019	0.016	0.0158	0.1224	0.0298	0.12	0.0493	0.0029
5	rs13174340	124536877	1.02	0.101174939294895	1.05	0.24269399207398	0.00221757557687165	0.165559206008324	0.0078	0.0062	0.0968	0.0147	0.0414	0.0177	0.0156	0.0293	0.0031	0.0387	0.0345	0.1412	0.0041	0.0433	0.1055	0.0159	0.0161	0.0042	0.0019	0.016	0.0158	0.1225	0.0298	0.1201	0.0493	0.0029
5	rs56295112	124540483	1.02	0.101174939294895	1.05	0.24269399207398	0.00175633272748632	0.146950423744649	0.0078	0.0062	0.097	0.0147	0.0414	0.0177	0.0156	0.0293	0.0031	0.0387	0.0345	0.1415	0.0041	0.0432	0.1052	0.0159	0.0161	0.0042	0.0019	0.016	0.0158	0.1224	0.0297	0.12	0.0493	0.0029
5	rs62672461	124544112	1.02	0.101174939294895	1.05	0.24269399207398	0.00122845969918629	0.116678387763124	0.0078	0.0062	0.097	0.0147	0.0414	0.0177	0.0156	0.0292	0.0031	0.0387	0.0346	0.1416	0.0041	0.0432	0.1053	0.0159	0.0162	0.0042	0.002	0.016	0.0159	0.1224	0.0297	0.12	0.0493	0.0029
5	rs4835866	124547240	1.02	0.101174939294895	1.05	0.24269399207398	0.00100914519086142	0.161075760449301	0.0078	0.0062	0.0969	0.0147	0.0414	0.0178	0.0157	0.0291	0.0031	0.0385	0.0347	0.1418	0.0041	0.0431	0.1053	0.0159	0.0163	0.0042	0.002	0.016	0.0159	0.1226	0.0296	0.1198	0.0493	0.003
5	rs35042359	124558000	1.02	0.101174939294895	1.05	0.24269399207398	0.000601799193815364	0.170283492808381	0.0078	0.0062	0.0968	0.0146	0.0413	0.0179	0.0157	0.0287	0.0031	0.0382	0.035	0.142	0.0041	0.0434	0.1052	0.0161	0.0162	0.0041	0.002	0.0159	0.0159	0.1226	0.0295	0.1197	0.0491	0.003
5	rs35609637	124560951	1.02	0.101174939294895	1.04	0.276253925711104	0.000606737169448366	0.163604553338375	0.0077	0.0062	0.0968	0.0146	0.0414	0.0179	0.0158	0.0286	0.0031	0.0382	0.035	0.1422	0.0041	0.0434	0.1053	0.0161	0.0162	0.0041	0.002	0.0159	0.0158	0.1226	0.0294	0.1196	0.0492	0.003
5	rs7715419	124568116	1.02	0.101174939294895	1.04	0.276253925711104	0.000348419976767035	0.233134587761115	0.0078	0.0062	0.0967	0.0144	0.0416	0.0181	0.0159	0.0284	0.003	0.0378	0.035	0.1429	0.004	0.0433	0.1055	0.016	0.016	0.0041	0.0021	0.0161	0.0156	0.1225	0.0293	0.1196	0.0491	0.0031
5	rs7715337	124568300	1.02	0.101174939294895	1.04	0.276253925711104	0.000377441571938925	0.23072049778309	0.0078	0.0062	0.0968	0.0144	0.0416	0.0181	0.0159	0.0284	0.003	0.0378	0.035	0.143	0.004	0.0433	0.1055	0.0159	0.016	0.0041	0.0021	0.0161	0.0156	0.1224	0.0293	0.1196	0.0491	0.0031
5	rs72778778	124568702	1.02	0.101174939294895	1.04	0.276253925711104	0.000844563044434045	0.342606058162097	0.0078	0.0062	0.0968	0.0144	0.0416	0.0181	0.0159	0.0284	0.003	0.0378	0.0349	0.143	0.004	0.0433	0.1055	0.0159	0.016	0.0041	0.0021	0.0161	0.0156	0.1224	0.0293	0.1196	0.0491	0.0031
5	rs13190088	124569876	1.03	0.0846525390220556	1.04	0.276253925711104	0.000296876355142573	0.129245929711277	0.0077	0.0061	0.0978	0.0142	0.0418	0.0184	0.0158	0.0272	0.0027	0.0371	0.035	0.146	0.004	0.0421	0.1055	0.016	0.0156	0.0039	0.0021	0.0159	0.0147	0.1233	0.0303	0.1197	0.0483	0.0031
5	rs36050183	124572900	1.02	0.101174939294895	1.04	0.276253925711104	0.00139668917636331	0.156156087589922	0.0077	0.0063	0.0984	0.0141	0.042	0.0188	0.0155	0.0253	0.0025	0.0358	0.0357	0.1485	0.0039	0.0417	0.1059	0.0164	0.0155	0.0037	0.0022	0.0155	0.0135	0.1243	0.0312	0.119	0.0477	0.0031
5	rs115380718	124574217	1.02	0.101174939294895	1.04	0.276253925711104	0.00202883626334409	0.11814704359979	0.0077	0.0063	0.0985	0.0141	0.042	0.0188	0.0155	0.0251	0.0024	0.0356	0.0358	0.1488	0.0039	0.0417	0.1059	0.0164	0.0154	0.0038	0.0022	0.0155	0.0134	0.1244	0.0313	0.1189	0.0477	0.0031
5	rs34145024	124590011	1.01	0.120031835070186	1.04	0.276253925711104	0.000735101046797578	0.107763259196691	0.0077	0.0063	0.0985	0.0141	0.0421	0.0188	0.0155	0.0249	0.0024	0.0355	0.0359	0.1489	0.0039	0.0417	0.1059	0.0164	0.0155	0.0038	0.0023	0.0156	0.0134	0.1245	0.0314	0.1187	0.0477	0.0031
5	rs113582495	124591929	1.01	0.120031835070186	1.04	0.276253925711104	0.000523802659011276	0.0812077591975506	0.0077	0.0063	0.0985	0.0141	0.0421	0.0189	0.0155	0.0249	0.0024	0.0354	0.0358	0.1489	0.0039	0.0416	0.1059	0.0164	0.0155	0.0038	0.0023	0.0156	0.0134	0.1245	0.0314	0.1187	0.0477	0.0031
5	rs1347924	124593173	1.01	0.120031835070186	1.04	0.276253925711104	0.000282060188426969	0.0310135842277934	0.0078	0.0063	0.0985	0.0141	0.0421	0.0189	0.0155	0.0249	0.0025	0.0354	0.0358	0.1489	0.0039	0.0417	0.1059	0.0165	0.0155	0.0038	0.0023	0.0156	0.0134	0.1244	0.0314	0.1187	0.0477	0.0031
5	rs17520081	124593564	1.01	0.120031835070186	1.06	0.212122118160079	0.000296876355142573	0.0340267784546026	0.0078	0.0063	0.0985	0.0141	0.0421	0.0189	0.0155	0.0249	0.0025	0.0354	0.0358	0.149	0.0039	0.0417	0.1059	0.0165	0.0155	0.0038	0.0023	0.0156	0.0134	0.1244	0.0314	0.1187	0.0477	0.0031
5	rs6880511	124597571	1.01	0.120031835070186	1.06	0.212122118160079	0.000307321225669268	0.0355290906486029	0.0078	0.0063	0.0984	0.0141	0.0421	0.0189	0.0155	0.0249	0.0024	0.0354	0.0357	0.1492	0.004	0.0416	0.1059	0.0165	0.0155	0.0037	0.0023	0.0156	0.0133	0.1246	0.0314	0.1189	0.0477	0.0031
5	rs12186945	124600310	1.01	0.120031835070186	1.06	0.212122118160079	0.000295365857007083	0.0302805153414081	0.0078	0.0063	0.0984	0.014	0.0421	0.0189	0.0155	0.0249	0.0024	0.0354	0.0357	0.1492	0.004	0.0416	0.1059	0.0165	0.0154	0.0037	0.0023	0.0156	0.0133	0.1246	0.0314	0.1189	0.0477	0.0031
5	rs1439582	124612211	1.01	0.120031835070186	1.05	0.24269399207398	0.00023926896247765	0.0380805533671261	0.0077	0.0063	0.0983	0.014	0.0421	0.0189	0.0156	0.0249	0.0024	0.0352	0.0356	0.1493	0.004	0.0416	0.106	0.0165	0.0154	0.0037	0.0024	0.0155	0.0133	0.1247	0.0315	0.119	0.0477	0.003
5	rs732776	124615134	1.01	0.120031835070186	1.05	0.24269399207398	0.000163801669062841	0.0166789357694632	0.0077	0.0063	0.098	0.014	0.0421	0.019	0.0157	0.0249	0.0024	0.0353	0.0355	0.1494	0.004	0.0416	0.1059	0.0164	0.0154	0.0037	0.0024	0.0155	0.0133	0.1248	0.0315	0.1191	0.0477	0.003
5	rs13162906	124617261	1.01	0.120031835070186	1.05	0.24269399207398	0.000218145606973049	0.0239673541978909	0.0079	0.0064	0.0976	0.0141	0.0417	0.0189	0.0158	0.0247	0.0024	0.0349	0.0357	0.1495	0.0041	0.042	0.1061	0.0171	0.0152	0.0037	0.0025	0.0153	0.0133	0.1245	0.0315	0.1197	0.0469	0.003
5	rs35734424	124618353	1.01	0.120031835070186	1.05	0.24269399207398	0.000195410401053207	0.0187850094271995	0.008	0.0065	0.0973	0.0142	0.0417	0.019	0.0159	0.0245	0.0024	0.0347	0.0357	0.1498	0.0042	0.0421	0.106	0.0176	0.015	0.0036	0.0027	0.0152	0.0132	0.1242	0.0316	0.1201	0.0465	0.0029
5	rs75756577	124620415	1	0.141401729381863	1.04	0.276253925711104	0.00020035322629408	0.0210131208452679	0.0081	0.0065	0.0973	0.0143	0.0417	0.019	0.016	0.0244	0.0025	0.0346	0.0358	0.15	0.0041	0.0421	0.106	0.0179	0.015	0.0036	0.0027	0.0152	0.0132	0.124	0.0316	0.1203	0.0463	0.0029
5	rs767177	124621156	1	0.141401729381863	1.04	0.276253925711104	0.000186038095715729	0.0121126661705541	0.0081	0.0065	0.0974	0.0143	0.0417	0.019	0.016	0.0244	0.0025	0.0346	0.0357	0.1501	0.0041	0.0421	0.106	0.0179	0.015	0.0036	0.0027	0.0152	0.0132	0.124	0.0316	0.1203	0.0462	0.0029
5	rs62373325	124623260	1	0.141401729381863	1.04	0.276253925711104	0.000265934648299959	0.0196063367487112	0.0081	0.0065	0.0973	0.0142	0.0417	0.0189	0.016	0.0244	0.0024	0.0345	0.0357	0.15	0.0041	0.0421	0.1061	0.0179	0.0149	0.0036	0.0027	0.0151	0.0132	0.1241	0.0316	0.1204	0.0462	0.0029
5	rs7710220	124625976	1.01	0.120031835070186	1.04	0.276253925711104	0.000293262035381002	0.0315068144255003	0.0081	0.0065	0.0974	0.0141	0.0417	0.0189	0.016	0.0243	0.0025	0.0344	0.0357	0.1498	0.0041	0.0421	0.1063	0.0178	0.0148	0.0036	0.0028	0.0151	0.0132	0.1246	0.0316	0.1206	0.0461	0.0029
5	rs78930989	124627510	1	0.141401729381863	1.05	0.24269399207398	0.000362508189109411	0.0369011486099333	0.0082	0.0063	0.0979	0.0143	0.0418	0.0183	0.0158	0.0239	0.0024	0.034	0.0352	0.148	0.004	0.0423	0.1066	0.0175	0.0151	0.0036	0.0028	0.015	0.013	0.1275	0.0312	0.1216	0.0455	0.0027
5	rs11954600	124640204	1	0.141401729381863	1.05	0.24269399207398	0.000178226575171688	0.0340267784546026	0.0083	0.0063	0.0979	0.0143	0.0418	0.0182	0.0158	0.0239	0.0024	0.034	0.0352	0.1477	0.004	0.0423	0.1067	0.0176	0.0152	0.0036	0.0028	0.015	0.0131	0.128	0.0312	0.1214	0.0454	0.0027
5	rs1530448	124640591	1	0.141401729381863	1.05	0.24269399207398	0.000182397438907075	0.0306216004320394	0.0082	0.0062	0.0981	0.0143	0.0418	0.0182	0.0158	0.0239	0.0024	0.034	0.0352	0.1477	0.004	0.0423	0.1068	0.0176	0.0152	0.0036	0.0028	0.015	0.0131	0.1281	0.0312	0.1214	0.0454	0.0027
5	rs62373357	124650592	1	0.141401729381863	1.05	0.24269399207398	0.000165641037365213	0.0375423738205009	0.0082	0.0062	0.0979	0.0143	0.0419	0.0182	0.0158	0.0239	0.0024	0.034	0.0352	0.1475	0.004	0.0424	0.1068	0.0176	0.0152	0.0035	0.0028	0.015	0.0131	0.1282	0.0312	0.1214	0.0453	0.0027
5	rs17152634	124652315	1	0.141401729381863	1.05	0.24269399207398	0.000136177661539185	0.0241854801803662	0.0082	0.0062	0.0979	0.0143	0.0419	0.0182	0.0158	0.0239	0.0024	0.034	0.0352	0.1474	0.004	0.0424	0.1068	0.0176	0.0152	0.0035	0.0028	0.015	0.0132	0.1283	0.0312	0.1214	0.0454	0.0028
5	rs17463085	124652884	1	0.141401729381863	1.05	0.24269399207398	0.000186038095715729	0.0296517909980585	0.0082	0.0062	0.098	0.0144	0.0419	0.0182	0.0158	0.0239	0.0025	0.034	0.0353	0.1473	0.004	0.0424	0.1068	0.0176	0.0151	0.0035	0.0028	0.015	0.0131	0.1283	0.0313	0.1214	0.0454	0.0028
5	rs78557662	124655560	1	0.141401729381863	1.05	0.24269399207398	0.000176074336088202	0.0314078799091107	0.0082	0.0062	0.098	0.0144	0.042	0.0182	0.0158	0.0239	0.0024	0.034	0.0353	0.1472	0.004	0.0424	0.1069	0.0175	0.015	0.0035	0.0028	0.015	0.0132	0.1282	0.0313	0.1214	0.0454	0.0027
5	rs17523117	124663527	1	0.141401729381863	1.05	0.24269399207398	0.000162161106170056	0.030915371327677	0.0082	0.0062	0.0977	0.0143	0.0423	0.0181	0.0156	0.0239	0.0024	0.034	0.0357	0.1466	0.004	0.0428	0.1071	0.0174	0.0149	0.0035	0.0028	0.0151	0.0133	0.128	0.0315	0.1214	0.0457	0.0027
5	rs17523152	124664446	1	0.141401729381863	1.05	0.24269399207398	0.00014468722609067	0.0280834937104366	0.0082	0.0061	0.0977	0.0143	0.0424	0.0181	0.0156	0.0239	0.0024	0.0339	0.0357	0.1466	0.004	0.0428	0.1071	0.0174	0.0149	0.0035	0.0028	0.0151	0.0133	0.128	0.0316	0.1213	0.0457	0.0027
5	rs10036862	124665264	1	0.141401729381863	1.05	0.24269399207398	0.000182999982676847	0.030915371327677	0.0082	0.0061	0.0978	0.0143	0.0424	0.0181	0.0156	0.0239	0.0024	0.0339	0.0357	0.1466	0.004	0.0428	0.1069	0.0174	0.0149	0.0035	0.0028	0.0151	0.0133	0.1281	0.0316	0.1213	0.0457	0.0027
5	rs41377244	124669572	1	0.141401729381863	1.05	0.24269399207398	0.000225723747608493	0.0287914154135492	0.0082	0.0061	0.0978	0.0142	0.0425	0.0182	0.0156	0.0238	0.0024	0.0339	0.0357	0.1466	0.004	0.0428	0.1069	0.0174	0.0149	0.0035	0.0029	0.015	0.0133	0.1281	0.0315	0.1212	0.0457	0.0027
5	rs2589382	124677147	1	0.141401729381863	1.05	0.24269399207398	0.000170316398610513	0.0251118729826541	0.0081	0.0062	0.0979	0.0142	0.0425	0.0182	0.0156	0.0238	0.0024	0.0338	0.0357	0.1464	0.004	0.0428	0.1069	0.0175	0.015	0.0035	0.0028	0.0151	0.0134	0.1281	0.0315	0.1211	0.0457	0.0027
5	rs2678201	124683175	0.99	0.165458971998582	1.05	0.24269399207398	0.000177833606677431	0.0213824830985977	0.008	0.0066	0.099	0.0145	0.0427	0.0184	0.0157	0.0232	0.0023	0.0331	0.0354	0.1446	0.0043	0.0437	0.1073	0.0181	0.0153	0.0036	0.0026	0.0145	0.0138	0.1272	0.0315	0.122	0.0452	0.0027
5	rs10060296	124683815	0.99	0.165458971998582	1.05	0.24269399207398	0.000187060259441269	0.0246245546219409	0.008	0.0066	0.099	0.0145	0.0426	0.0184	0.0157	0.0232	0.0023	0.0332	0.0354	0.1447	0.0043	0.0437	0.1073	0.0181	0.0153	0.0036	0.0026	0.0145	0.0137	0.1272	0.0315	0.122	0.0452	0.0027
5	rs72781197	124685904	0.99	0.165458971998582	1.05	0.24269399207398	0.000211464970191541	0.0255588208873387	0.008	0.0066	0.0991	0.0144	0.0427	0.0185	0.0157	0.0231	0.0023	0.0333	0.0354	0.1448	0.0043	0.0438	0.1071	0.0181	0.0153	0.0036	0.0026	0.0144	0.0136	0.1271	0.0315	0.1222	0.0453	0.0027
5	rs79121223	124686701	0.99	0.165458971998582	1.05	0.24269399207398	0.000214437998838039	0.0259642663958041	0.008	0.0066	0.0991	0.0144	0.0427	0.0185	0.0157	0.0231	0.0023	0.0334	0.0354	0.1448	0.0043	0.0438	0.107	0.0181	0.0153	0.0036	0.0026	0.0144	0.0136	0.1271	0.0315	0.1222	0.0453	0.0027
5	rs2589384	124688336	0.99	0.165458971998582	1.05	0.24269399207398	0.000193715565866084	0.0331599704354993	0.008	0.0066	0.0991	0.0144	0.0427	0.0184	0.0157	0.0231	0.0023	0.0335	0.0354	0.1448	0.0043	0.0437	0.107	0.0181	0.0153	0.0036	0.0025	0.0145	0.0136	0.1271	0.0314	0.1222	0.0454	0.0026
5	rs80313501	124703888	0.99	0.165458971998582	1.05	0.24269399207398	0.000233276202581208	0.0504720913336642	0.008	0.0066	0.0993	0.0144	0.0427	0.0183	0.0158	0.0231	0.0022	0.0334	0.0354	0.1449	0.0044	0.0437	0.1069	0.0182	0.0154	0.0036	0.0025	0.0143	0.0135	0.1269	0.0314	0.1218	0.0455	0.0026
5	rs9885423	124718329	0.99	0.165458971998582	1.05	0.24269399207398	0.000315834399946055	0.0766262266642241	0.008	0.0065	0.0996	0.0144	0.0429	0.0181	0.0158	0.0231	0.0022	0.0336	0.0356	0.1449	0.0044	0.0438	0.1067	0.0184	0.0154	0.0036	0.0025	0.0141	0.0135	0.1267	0.0314	0.1213	0.0458	0.0025
5	rs62374723	124727428	0.99	0.165458971998582	1.05	0.24269399207398	0.000336136469460342	0.0803870185287636	0.008	0.0065	0.0996	0.0144	0.043	0.0181	0.0158	0.0231	0.0022	0.0336	0.0357	0.1448	0.0045	0.0438	0.1067	0.0184	0.0154	0.0036	0.0024	0.0141	0.0135	0.1267	0.0314	0.1212	0.0458	0.0025
5	rs7733455	124735802	0.99	0.165458971998582	1.05	0.24269399207398	0.000336809206305255	0.0662739246303819	0.008	0.0065	0.0998	0.0145	0.0431	0.018	0.0157	0.0231	0.0021	0.0336	0.0357	0.1447	0.0045	0.0437	0.1068	0.0185	0.0154	0.0036	0.0024	0.0141	0.0136	0.1267	0.0314	0.1211	0.0459	0.0025
5	rs114310554	124742807	0.99	0.165458971998582	1.05	0.24269399207398	0.000725471335542723	0.067655068710703	0.0079	0.0064	0.0998	0.0145	0.0433	0.0179	0.0157	0.023	0.0021	0.0337	0.0359	0.1446	0.0046	0.0438	0.1069	0.0187	0.0153	0.0035	0.0024	0.0141	0.0136	0.1267	0.0314	0.1208	0.0458	0.0024
5	rs2637496	124743267	0.99	0.165458971998582	1.05	0.24269399207398	0.000730594102648787	0.0768454116707442	0.0079	0.0064	0.0998	0.0145	0.0433	0.0179	0.0157	0.023	0.0021	0.0337	0.0359	0.1446	0.0046	0.0438	0.1069	0.0187	0.0153	0.0035	0.0024	0.0141	0.0136	0.1267	0.0314	0.1208	0.0458	0.0024
5	rs1491068	124746481	0.99	0.165458971998582	1.05	0.24269399207398	0.000991668596555363	0.151006531248728	0.008	0.0063	0.0997	0.0145	0.0435	0.0179	0.0157	0.023	0.0021	0.0338	0.0359	0.1445	0.0047	0.0438	0.1071	0.0189	0.0153	0.0035	0.0024	0.0143	0.0138	0.1264	0.0314	0.1202	0.0456	0.0023
5	rs34506912	124749381	0.99	0.165458971998582	1.05	0.24269399207398	0.0044522421688472	0.0526337298362892	0.0078	0.0068	0.0995	0.0147	0.0436	0.0178	0.0155	0.0222	0.0022	0.0338	0.036	0.1439	0.0052	0.0436	0.1102	0.0196	0.0152	0.0033	0.0023	0.0149	0.0146	0.1258	0.0311	0.1172	0.0457	0.0021
5	rs6868820	124750389	0.98	0.192372589028169	1.06	0.212122118160079	0.0344516367116973	0.0409905139367434	0.0077	0.0073	0.0993	0.0149	0.0438	0.0177	0.0153	0.0215	0.0022	0.0339	0.036	0.1433	0.0056	0.0434	0.1131	0.0203	0.0151	0.0032	0.0021	0.0156	0.0153	0.1252	0.0309	0.1143	0.0457	0.0019
5	rs76387417	124750682	0.98	0.192372589028169	1.06	0.212122118160079	0.0363425552563597	0.0435938262259931	0.0077	0.0073	0.0993	0.0149	0.0438	0.0177	0.0153	0.0215	0.0022	0.0339	0.036	0.1433	0.0056	0.0434	0.1132	0.0203	0.0151	0.0032	0.0021	0.0156	0.0153	0.1252	0.0309	0.1142	0.0457	0.0019
5	rs62374736	124754504	0.98	0.192372589028169	1.06	0.212122118160079	0.0372607778454149	0.0244484736939065	0.0077	0.0073	0.0993	0.0149	0.0436	0.0178	0.0154	0.0215	0.0022	0.0338	0.036	0.1432	0.0057	0.0433	0.1133	0.0205	0.0152	0.0032	0.0021	0.0156	0.0154	0.1253	0.0308	0.114	0.0458	0.0019
5	rs10065912	124758578	0.98	0.192372589028169	1.06	0.212122118160079	0.0373413746177844	0.0236635615162287	0.0077	0.0073	0.0993	0.0149	0.0437	0.0179	0.0155	0.0215	0.0022	0.034	0.0359	0.143	0.0057	0.0432	0.1132	0.0206	0.0152	0.0032	0.0021	0.0156	0.0155	0.1253	0.0308	0.114	0.0458	0.0019
5	rs35658248	124760356	0.98	0.192372589028169	1.06	0.212122118160079	0.0383042788534765	0.0233186363189109	0.0077	0.0073	0.0993	0.0149	0.0437	0.0179	0.0155	0.0215	0.0022	0.0341	0.0359	0.1429	0.0057	0.0431	0.1132	0.0206	0.0153	0.0032	0.0021	0.0156	0.0155	0.1253	0.0308	0.1139	0.0457	0.0019
5	rs2408335	124762550	0.98	0.192372589028169	1.06	0.212122118160079	0.0360137752989958	0.0270601819196288	0.0077	0.0073	0.0992	0.015	0.0438	0.0179	0.0155	0.0215	0.0022	0.0341	0.0358	0.1428	0.0056	0.0431	0.1132	0.0206	0.0153	0.0032	0.0021	0.0156	0.0155	0.1252	0.0308	0.1139	0.0457	0.0019
5	rs80035061	124762648	0.98	0.192372589028169	1.06	0.212122118160079	0.0361976366341846	0.0274766515836574	0.0077	0.0073	0.0992	0.015	0.0438	0.0179	0.0155	0.0215	0.0022	0.0341	0.0358	0.1428	0.0056	0.0431	0.1132	0.0206	0.0153	0.0032	0.0021	0.0156	0.0155	0.1253	0.0308	0.1138	0.0457	0.0019
5	rs17525372	124765867	0.98	0.192372589028169	1.06	0.212122118160079	0.0357000944498575	0.0257386459897854	0.0077	0.0073	0.0992	0.015	0.0439	0.0179	0.0156	0.0215	0.0022	0.0343	0.0358	0.1427	0.0057	0.0431	0.1131	0.0207	0.0153	0.0032	0.0022	0.0157	0.0155	0.1253	0.0308	0.1137	0.0457	0.0019
5	rs2678186	124774701	0.98	0.192372589028169	1.06	0.212122118160079	0.0378410551349653	0.0293157949813175	0.0077	0.0074	0.0991	0.015	0.0438	0.018	0.0157	0.0214	0.0023	0.0342	0.0357	0.1426	0.0058	0.043	0.113	0.0208	0.0154	0.0032	0.0022	0.0157	0.0155	0.1252	0.0307	0.1135	0.0457	0.002
5	rs10079405	124782491	0.98	0.192372589028169	1.06	0.212122118160079	0.0390202885823439	0.0259190677890828	0.0077	0.0074	0.099	0.0151	0.0438	0.0181	0.0157	0.0214	0.0024	0.0342	0.0357	0.1425	0.0058	0.0429	0.113	0.0209	0.0155	0.0032	0.0022	0.0158	0.0156	0.1252	0.0306	0.1134	0.0457	0.002
5	rs2637513	124783400	0.98	0.192372589028169	1.06	0.212122118160079	0.0389233693836245	0.0249341414783909	0.0077	0.0074	0.099	0.0151	0.0438	0.0181	0.0157	0.0214	0.0024	0.0342	0.0357	0.1425	0.0058	0.0429	0.113	0.021	0.0155	0.0032	0.0022	0.0158	0.0156	0.1252	0.0306	0.1134	0.0457	0.002
5	rs115117707	124784212	0.98	0.192372589028169	1.06	0.212122118160079	0.0396893622108543	0.0261908178568244	0.0077	0.0074	0.099	0.0151	0.0438	0.0181	0.0157	0.0214	0.0024	0.0342	0.0357	0.1425	0.0058	0.0429	0.113	0.021	0.0155	0.0032	0.0022	0.0158	0.0156	0.1252	0.0306	0.1134	0.0457	0.002
5	rs79670053	124803437	0.98	0.192372589028169	1.07	0.184406357471863	0.0433466600557118	0.0254691323024984	0.0078	0.0074	0.0991	0.015	0.0438	0.0182	0.0158	0.0214	0.0024	0.0342	0.0356	0.1424	0.0059	0.0426	0.1131	0.021	0.0155	0.0032	0.0023	0.0159	0.0156	0.1251	0.0304	0.1133	0.0458	0.0021
5	rs72784812	124803999	0.98	0.192372589028169	1.07	0.184406357471863	0.0437950649014268	0.0268760456943843	0.0078	0.0074	0.0991	0.015	0.0438	0.0182	0.0158	0.0214	0.0024	0.0342	0.0355	0.1423	0.0059	0.0426	0.1131	0.021	0.0155	0.0032	0.0023	0.0159	0.0156	0.1251	0.0304	0.1133	0.0458	0.0021
5	rs115814783	124806403	0.98	0.192372589028169	1.07	0.184406357471863	0.0354920314234081	0.0255139579225171	0.0078	0.0073	0.0989	0.0151	0.0436	0.0182	0.016	0.0217	0.0025	0.0343	0.0354	0.1418	0.006	0.0424	0.1133	0.0211	0.0156	0.0032	0.0024	0.0161	0.0157	0.1247	0.0303	0.1132	0.0459	0.0021
5	rs1517805	124807122	0.98	0.192372589028169	1.07	0.184406357471863	0.0334825003688612	0.0205254762791252	0.0078	0.0073	0.0989	0.0151	0.0436	0.0182	0.016	0.0218	0.0025	0.0343	0.0354	0.1417	0.006	0.0424	0.1133	0.0211	0.0156	0.0032	0.0024	0.0161	0.0158	0.1246	0.0302	0.1132	0.0459	0.0021
5	rs6875072	124809717	0.98	0.192372589028169	1.07	0.184406357471863	0.0281749719144117	0.0170829219298048	0.0078	0.0073	0.0988	0.0151	0.0436	0.0182	0.0161	0.0219	0.0026	0.0344	0.0354	0.1416	0.006	0.0424	0.1133	0.0211	0.0156	0.0032	0.0024	0.0162	0.0157	0.1244	0.0303	0.1132	0.046	0.0022
5	rs13187198	124815619	0.98	0.192372589028169	1.07	0.184406357471863	0.0290564732279137	0.0192130934442675	0.0078	0.0073	0.0986	0.0151	0.0435	0.0182	0.0162	0.0219	0.0026	0.0343	0.0354	0.1415	0.006	0.0424	0.1134	0.0211	0.0155	0.0032	0.0024	0.0162	0.0158	0.1244	0.0304	0.1132	0.046	0.0022
5	rs331696	124828696	0.98	0.192372589028169	1.09	0.136985182682918	0.0308187525094314	0.041046344365315	0.0079	0.0074	0.0985	0.0152	0.0437	0.0181	0.0162	0.0218	0.0027	0.0343	0.0355	0.1411	0.0061	0.0423	0.1141	0.0211	0.0154	0.0032	0.0025	0.0162	0.016	0.124	0.0303	0.113	0.046	0.0023
5	rs71586063	124840625	0.98	0.192372589028169	1.1	0.116987187387052	0.0317214886237559	0.0266925020420461	0.0079	0.0074	0.0983	0.0152	0.0438	0.018	0.0162	0.0218	0.0027	0.0343	0.0355	0.1411	0.0061	0.0422	0.1142	0.021	0.0155	0.0032	0.0025	0.0163	0.0161	0.1238	0.0304	0.1127	0.0461	0.0024
5	rs6880987	124840910	0.98	0.192372589028169	1.1	0.116987187387052	0.0303625894998186	0.0261000856280835	0.0079	0.0074	0.0983	0.0152	0.0438	0.018	0.0162	0.0218	0.0027	0.0343	0.0355	0.1412	0.0061	0.0422	0.1142	0.021	0.0155	0.0032	0.0025	0.0163	0.0161	0.1238	0.0304	0.1127	0.0461	0.0024
5	rs968920	124849261	0.98	0.192372589028169	1.1	0.116987187387052	0.0394934059652946	0.0613348109297567	0.0079	0.0074	0.0981	0.0152	0.0438	0.018	0.0162	0.0218	0.0027	0.0342	0.0355	0.1411	0.0062	0.0421	0.1142	0.021	0.0154	0.0033	0.0026	0.0163	0.0162	0.1236	0.0304	0.1126	0.0461	0.0024
5	rs76050443	124854240	1	0.141401729381863	1.1	0.116987187387052	0.0218854792578804	0.0610024421931674	0.0086	0.0075	0.098	0.0152	0.0434	0.0183	0.0169	0.0217	0.0036	0.0336	0.0358	0.1387	0.0067	0.0416	0.1142	0.02	0.0156	0.0038	0.0031	0.0166	0.0181	0.1224	0.0311	0.1103	0.0463	0.0033
5	rs10041548	124854425	1	0.141401729381863	1.1	0.116987187387052	0.0242080845752696	0.0606046119938404	0.0088	0.0075	0.098	0.0151	0.0433	0.0183	0.0171	0.0218	0.0038	0.0336	0.0357	0.1383	0.0068	0.0412	0.1141	0.0198	0.0156	0.0039	0.003	0.0167	0.0185	0.1225	0.0311	0.11	0.0468	0.0035
5	rs331772	124855841	1	0.141401729381863	1.1	0.116987187387052	0.0117990949943428	0.0963863223204539	0.0088	0.0075	0.0973	0.0145	0.0432	0.0182	0.0172	0.0218	0.004	0.0326	0.0358	0.1381	0.0065	0.04	0.1139	0.0198	0.0157	0.0043	0.0032	0.0174	0.0192	0.1238	0.0312	0.1093	0.047	0.0041
5	rs7712191	124856792	0.99	0.165458971998582	1.1	0.116987187387052	0.0106290081333313	0.110873859212413	0.0088	0.0075	0.0973	0.0144	0.0431	0.0182	0.0172	0.0218	0.0041	0.0326	0.0358	0.1382	0.0065	0.0398	0.1139	0.0199	0.0158	0.0044	0.0032	0.0175	0.0192	0.124	0.0312	0.1092	0.0469	0.0042
5	rs11956789	124864236	0.99	0.165458971998582	1.1	0.116987187387052	0.0109792817636509	0.108097900011537	0.0088	0.0075	0.0973	0.0145	0.0427	0.0183	0.0172	0.0216	0.0041	0.0325	0.0359	0.1382	0.0064	0.0397	0.1144	0.0198	0.0157	0.0044	0.0033	0.0175	0.0193	0.1247	0.0312	0.1091	0.0466	0.0042
5	rs331743	124866783	0.99	0.165458971998582	1.1	0.116987187387052	0.00935076709503082	0.110367133129176	0.0088	0.0075	0.0971	0.0145	0.0427	0.0182	0.0172	0.0215	0.0041	0.0326	0.0359	0.1384	0.0064	0.0398	0.1144	0.0197	0.0158	0.0045	0.0033	0.0175	0.0193	0.1248	0.0312	0.1092	0.0465	0.0043
5	rs111526469	124875853	0.99	0.165458971998582	1.1	0.116987187387052	0.0112081963327687	0.125948150301075	0.0088	0.0075	0.0971	0.0144	0.0428	0.0181	0.0171	0.0215	0.0042	0.0326	0.0358	0.1384	0.0065	0.0398	0.1143	0.0197	0.0157	0.0045	0.0034	0.0175	0.0193	0.1249	0.0312	0.109	0.0464	0.0043
5	rs331718	124898302	0.99	0.165458971998582	1.09	0.136985182682918	0.0263847065457709	0.186462995942521	0.0087	0.0076	0.0969	0.0143	0.0426	0.0177	0.0169	0.0214	0.0045	0.0327	0.0357	0.1384	0.0068	0.0399	0.1144	0.0196	0.0153	0.0047	0.0036	0.0178	0.0193	0.125	0.0313	0.1092	0.0463	0.0045
5	rs80007165	124899559	0.99	0.165458971998582	1.09	0.136985182682918	0.0277905518692217	0.191486491249225	0.0087	0.0075	0.0969	0.0143	0.0426	0.0177	0.0169	0.0214	0.0045	0.0327	0.0357	0.1384	0.0068	0.0398	0.1144	0.0196	0.0153	0.0047	0.0036	0.0179	0.0193	0.125	0.0313	0.1092	0.0463	0.0045
5	rs13157101	124899940	0.99	0.165458971998582	1.09	0.136985182682918	0.0265854015181668	0.189738499501101	0.0087	0.0075	0.0969	0.0142	0.0426	0.0177	0.0169	0.0214	0.0045	0.0327	0.0357	0.1384	0.0068	0.0398	0.1144	0.0196	0.0153	0.0047	0.0036	0.0179	0.0193	0.125	0.0313	0.1092	0.0463	0.0045
5	rs76359377	124900867	0.99	0.165458971998582	1.09	0.136985182682918	0.0265113353916455	0.190046572713624	0.0087	0.0075	0.0969	0.0142	0.0426	0.0177	0.0169	0.0214	0.0045	0.0327	0.0357	0.1384	0.0068	0.0398	0.1144	0.0196	0.0153	0.0047	0.0036	0.0179	0.0193	0.125	0.0313	0.1091	0.0463	0.0045
5	rs77569574	124909028	0.99	0.165458971998582	1.09	0.136985182682918	0.0282523053288521	0.187586756472022	0.0087	0.0075	0.0969	0.0143	0.0426	0.0177	0.0169	0.0214	0.0045	0.0327	0.0357	0.1385	0.0068	0.0398	0.1143	0.0195	0.0153	0.0046	0.0036	0.0179	0.0193	0.1251	0.0313	0.1091	0.0463	0.0045
5	rs7732819	124909173	0.99	0.165458971998582	1.09	0.136985182682918	0.0283187105965805	0.187586756472022	0.0087	0.0075	0.0969	0.0143	0.0426	0.0177	0.0169	0.0214	0.0045	0.0327	0.0357	0.1385	0.0068	0.0398	0.1143	0.0195	0.0153	0.0046	0.0036	0.0179	0.0193	0.1251	0.0313	0.1091	0.0463	0.0045
5	rs10054918	124913190	0.99	0.165458971998582	1.09	0.136985182682918	0.0316735192731442	0.220930067034867	0.0087	0.0074	0.097	0.0143	0.0425	0.0177	0.0169	0.0215	0.0045	0.0328	0.0356	0.1382	0.0069	0.0396	0.1139	0.0194	0.0153	0.0046	0.0037	0.0178	0.0195	0.1258	0.031	0.1095	0.0462	0.0048
5	rs79847529	124930199	0.99	0.165458971998582	1.09	0.136985182682918	0.0250200729985127	0.206085717253098	0.0087	0.0074	0.0973	0.0142	0.0422	0.0176	0.0167	0.0215	0.0043	0.0328	0.0357	0.138	0.0069	0.0396	0.1143	0.0193	0.0152	0.0045	0.0037	0.0179	0.0197	0.1264	0.0308	0.1094	0.0461	0.0048
5	rs330352	124933163	0.99	0.165458971998582	1.1	0.116987187387052	0.0257373068124884	0.201982665555715	0.0087	0.0074	0.0974	0.0143	0.0422	0.0177	0.0167	0.0215	0.0043	0.0328	0.0356	0.1379	0.0068	0.0397	0.1143	0.0193	0.0153	0.0045	0.0037	0.0179	0.0197	0.1264	0.0308	0.1093	0.0461	0.0048
5	rs13159907	124935474	0.99	0.165458971998582	1.1	0.116987187387052	0.023550842145796	0.197386881057741	0.0087	0.0074	0.0974	0.0143	0.0422	0.0177	0.0167	0.0216	0.0043	0.0328	0.0356	0.1379	0.0068	0.0397	0.1143	0.0193	0.0153	0.0045	0.0037	0.0179	0.0197	0.1264	0.0308	0.1093	0.0461	0.0048
5	rs58515314	124940197	0.99	0.165458971998582	1.1	0.116987187387052	0.0222376290950822	0.196659018326756	0.0087	0.0074	0.0974	0.0142	0.0422	0.0177	0.0167	0.0216	0.0043	0.0328	0.0356	0.138	0.0068	0.0397	0.1142	0.0193	0.0153	0.0045	0.0037	0.0179	0.0197	0.1264	0.0308	0.1093	0.0461	0.0048
5	rs78976631	124941554	0.99	0.165458971998582	1.1	0.116987187387052	0.0211303252028612	0.19272363959309	0.0087	0.0073	0.0974	0.0142	0.0422	0.0177	0.0167	0.0216	0.0043	0.0328	0.0356	0.1381	0.0068	0.0397	0.1141	0.0193	0.0153	0.0045	0.0037	0.0179	0.0197	0.1264	0.0308	0.1093	0.0461	0.0047
5	rs74933051	124943054	0.99	0.165458971998582	1.1	0.116987187387052	0.0206669240490678	0.190971810947648	0.0087	0.0073	0.0975	0.0141	0.0422	0.0177	0.0167	0.0216	0.0043	0.0328	0.0356	0.1381	0.0068	0.0397	0.114	0.0193	0.0153	0.0045	0.0037	0.0179	0.0197	0.1264	0.0308	0.1093	0.0461	0.0047
5	rs1907420	124946753	0.99	0.165458971998582	1.1	0.116987187387052	0.0206846098694636	0.18188991549038	0.0087	0.0073	0.0976	0.014	0.0423	0.0177	0.0167	0.0216	0.0043	0.0329	0.0356	0.1382	0.0067	0.0397	0.1138	0.0193	0.0153	0.0046	0.0036	0.0179	0.0198	0.1265	0.0308	0.1093	0.0462	0.0047
5	rs114114963	124956846	0.99	0.165458971998582	1.1	0.116987187387052	0.0188867269303541	0.177757419773831	0.0087	0.0072	0.0976	0.014	0.0423	0.0177	0.0167	0.0215	0.0042	0.033	0.0356	0.1384	0.0067	0.0396	0.1136	0.0193	0.0153	0.0046	0.0036	0.018	0.0199	0.1264	0.0308	0.1093	0.0461	0.0047
5	rs115296745	124958445	0.99	0.165458971998582	1.1	0.116987187387052	0.0189613572057407	0.177055151267119	0.0087	0.0072	0.0976	0.014	0.0423	0.0177	0.0167	0.0215	0.0042	0.033	0.0356	0.1384	0.0067	0.0396	0.1135	0.0193	0.0153	0.0046	0.0036	0.018	0.0199	0.1264	0.0308	0.1093	0.0461	0.0047
5	rs7712285	124965813	0.99	0.165458971998582	1.1	0.116987187387052	0.0191279708679819	0.169492884817012	0.0086	0.0072	0.0976	0.0139	0.0423	0.0177	0.0168	0.0215	0.0042	0.0332	0.0356	0.1387	0.0067	0.0396	0.1133	0.0194	0.0153	0.0046	0.0036	0.0181	0.0201	0.1263	0.0308	0.1094	0.0461	0.0046
5	rs72786834	124974930	0.99	0.165458971998582	1.1	0.116987187387052	0.020649249180763	0.152621024875718	0.0086	0.0069	0.0977	0.0137	0.0423	0.0177	0.0169	0.0214	0.0041	0.0334	0.0356	0.1393	0.0067	0.0395	0.1127	0.0195	0.0153	0.0047	0.0037	0.0182	0.0205	0.126	0.0309	0.1095	0.046	0.0045
5	rs116536191	124978810	0.99	0.165458971998582	1.1	0.116987187387052	0.0209690753810904	0.149965144010172	0.0085	0.0069	0.0976	0.0137	0.0423	0.0176	0.0169	0.0214	0.004	0.0334	0.0356	0.1394	0.0067	0.0394	0.1125	0.0195	0.0153	0.0047	0.0036	0.0182	0.0206	0.126	0.0308	0.1096	0.046	0.0045
5	rs55986452	124984241	0.99	0.165458971998582	1.1	0.116987187387052	0.0247171014977867	0.153955216378419	0.0085	0.0069	0.0976	0.0137	0.0423	0.0176	0.0169	0.0214	0.004	0.0335	0.0356	0.1394	0.0068	0.0394	0.1124	0.0196	0.0153	0.0047	0.0036	0.0182	0.0207	0.126	0.0308	0.1097	0.0459	0.0045
5	rs7736175	124989000	0.99	0.165458971998582	1.1	0.116987187387052	0.0253154582052024	0.146762737124502	0.0085	0.0069	0.0976	0.0137	0.0423	0.0175	0.017	0.0213	0.004	0.0335	0.0357	0.1396	0.0068	0.0393	0.1121	0.0196	0.0154	0.0046	0.0036	0.0182	0.0208	0.1261	0.0308	0.1099	0.0459	0.0044
5	rs72786850	124997011	1	0.141401729381863	1.1	0.116987187387052	0.0287082775139608	0.137948383680462	0.0089	0.007	0.0975	0.0134	0.0421	0.0175	0.0171	0.0215	0.0039	0.0339	0.0355	0.1424	0.0064	0.0383	0.1089	0.0204	0.0158	0.0043	0.0033	0.0186	0.0209	0.1269	0.0303	0.1108	0.0449	0.0042
5	rs2018288	125000240	1	0.141401729381863	1.1	0.116987187387052	0.0301189419438806	0.140340967751042	0.0089	0.007	0.0975	0.0134	0.0421	0.0175	0.0172	0.0215	0.0039	0.0339	0.0355	0.1425	0.0064	0.0383	0.1089	0.0204	0.0158	0.0043	0.0033	0.0186	0.0209	0.1269	0.0304	0.1108	0.0448	0.0042
5	rs17549366	125006891	1	0.141401729381863	1.1	0.116987187387052	0.0268297976135454	0.122418878471943	0.0089	0.0071	0.0981	0.0133	0.0423	0.0174	0.0171	0.0218	0.0039	0.0344	0.0356	0.1432	0.0061	0.038	0.1086	0.0209	0.0158	0.0043	0.0032	0.0188	0.0208	0.127	0.0303	0.1099	0.0443	0.004
5	rs4836201	125007275	1	0.141401729381863	1.1	0.116987187387052	0.0263215537732106	0.125770797248816	0.0089	0.0071	0.0981	0.0133	0.0423	0.0175	0.0171	0.0218	0.0039	0.0344	0.0356	0.1432	0.0061	0.038	0.1085	0.0208	0.0158	0.0043	0.0032	0.0189	0.0208	0.1269	0.0303	0.1098	0.0442	0.004
5	rs1994665	125011212	1	0.141401729381863	1.1	0.116987187387052	0.0246467873057892	0.121192531147954	0.0089	0.0071	0.0979	0.0133	0.0423	0.0176	0.0171	0.0219	0.0039	0.0346	0.0355	0.1433	0.0061	0.038	0.1084	0.0209	0.0159	0.0043	0.0031	0.0189	0.0208	0.1267	0.0303	0.1098	0.0442	0.004
5	rs11948555	125017505	1	0.141401729381863	1.1	0.116987187387052	0.0240302371535942	0.116419935678412	0.0089	0.0071	0.0976	0.0133	0.0424	0.0178	0.0172	0.022	0.0039	0.0349	0.0355	0.1436	0.006	0.0378	0.1083	0.0209	0.016	0.0043	0.0031	0.019	0.0208	0.1264	0.0305	0.1097	0.044	0.0039
5	rs7726280	125017612	1	0.141401729381863	1.1	0.116987187387052	0.0240105342785625	0.115302490246665	0.0089	0.0071	0.0976	0.0133	0.0424	0.0178	0.0172	0.022	0.0039	0.0349	0.0355	0.1436	0.006	0.0379	0.1082	0.0209	0.016	0.0043	0.0031	0.019	0.0208	0.1264	0.0305	0.1097	0.044	0.0039
5	rs2087640	125022190	1	0.141401729381863	1.1	0.116987187387052	0.020826491134682	0.117109623517127	0.0089	0.0071	0.0975	0.0132	0.0423	0.0179	0.0172	0.022	0.0039	0.035	0.0355	0.1435	0.006	0.0379	0.1084	0.0208	0.0162	0.0043	0.0031	0.019	0.0208	0.1265	0.0305	0.1096	0.0437	0.0039
5	rs28547260	125028892	1	0.141401729381863	1.1	0.116987187387052	0.00677564313947546	0.0910814379622124	0.0088	0.007	0.0959	0.0128	0.0423	0.0185	0.0178	0.0227	0.0034	0.0361	0.0359	0.1439	0.0056	0.0375	0.1092	0.0204	0.0168	0.004	0.0029	0.0199	0.0206	0.1272	0.0301	0.1096	0.0422	0.0035
5	rs77769014	125039396	1	0.141401729381863	1.1	0.116987187387052	0.00626211459230297	0.0962262556519893	0.0086	0.007	0.0956	0.0128	0.0426	0.0186	0.018	0.0231	0.0032	0.0368	0.036	0.1436	0.0056	0.0373	0.1092	0.0204	0.0169	0.004	0.0027	0.0204	0.0206	0.1277	0.0295	0.1096	0.0415	0.0033
5	rs116489229	125042668	1	0.141401729381863	1.1	0.116987187387052	0.00611196111766196	0.101563281012399	0.0086	0.007	0.0955	0.0127	0.0427	0.0187	0.018	0.0231	0.0032	0.0369	0.0361	0.1435	0.0056	0.0372	0.1092	0.0204	0.0169	0.004	0.0027	0.0205	0.0206	0.1277	0.0295	0.1096	0.0414	0.0033
5	rs9327365	125050446	1	0.141401729381863	1.1	0.116987187387052	0.0057150716360361	0.0862792547225027	0.0086	0.007	0.0955	0.0127	0.0427	0.0187	0.018	0.0231	0.0031	0.037	0.0361	0.1435	0.0056	0.0372	0.1092	0.0204	0.0169	0.004	0.0027	0.0205	0.0206	0.1277	0.0294	0.1096	0.0414	0.0033
5	rs13177299	125051062	1	0.141401729381863	1.1	0.116987187387052	0.00567149688258274	0.0862026536973973	0.0086	0.007	0.0954	0.0127	0.0427	0.0187	0.018	0.0231	0.0031	0.037	0.0361	0.1435	0.0056	0.0372	0.1092	0.0204	0.0169	0.004	0.0027	0.0205	0.0206	0.1277	0.0294	0.1096	0.0414	0.0033
5	rs1532181	125052640	1	0.141401729381863	1.1	0.116987187387052	0.00592302117758301	0.0941549343395938	0.0085	0.007	0.0954	0.0128	0.0428	0.0188	0.018	0.0232	0.0032	0.0371	0.0361	0.1434	0.0056	0.0372	0.1091	0.0204	0.0169	0.004	0.0027	0.0205	0.0206	0.1277	0.0294	0.1096	0.0414	0.0033
5	rs76945221	125054477	1	0.141401729381863	1.11	0.0992615496976265	0.00582685261859945	0.106595165313916	0.0085	0.007	0.0953	0.0128	0.0428	0.0188	0.018	0.0232	0.0032	0.0371	0.0361	0.1434	0.0056	0.0372	0.1091	0.0204	0.0169	0.004	0.0027	0.0205	0.0206	0.1277	0.0294	0.1096	0.0414	0.0033
5	rs7707067	125056069	1	0.141401729381863	1.11	0.0992615496976265	0.00576567281882795	0.114103670437991	0.0085	0.007	0.0953	0.0128	0.0427	0.0188	0.018	0.0232	0.0032	0.0372	0.0361	0.1433	0.0056	0.0372	0.1091	0.0204	0.0169	0.004	0.0027	0.0204	0.0206	0.1277	0.0294	0.1096	0.0414	0.0033
5	rs162309	125080061	1.01	0.120031835070186	1.11	0.0992615496976265	0.000646304869932064	0.20798869413567	0.0075	0.0068	0.0962	0.0129	0.043	0.0188	0.0183	0.0239	0.0026	0.0378	0.0367	0.142	0.0043	0.0383	0.1101	0.0198	0.0185	0.0041	0.0025	0.0206	0.0204	0.1267	0.0293	0.1099	0.0403	0.003
5	rs11241826	125087205	1.01	0.120031835070186	1.11	0.0992615496976265	0.000467554749133843	0.204925658155829	0.0074	0.0068	0.0964	0.0129	0.043	0.0188	0.0182	0.0239	0.0026	0.0378	0.0367	0.1419	0.0043	0.0383	0.1101	0.0198	0.0185	0.0041	0.0025	0.0206	0.0204	0.1267	0.0294	0.1099	0.0403	0.003
5	rs17486151	125090347	1.01	0.120031835070186	1.11	0.0992615496976265	0.0004578909033837	0.177857822252424	0.0074	0.0068	0.0965	0.0129	0.0431	0.0188	0.0183	0.0239	0.0026	0.0378	0.0367	0.1419	0.0043	0.0383	0.1101	0.0198	0.0185	0.0041	0.0025	0.0206	0.0204	0.1267	0.0294	0.1099	0.0403	0.003
5	rs74339660	125095073	1.01	0.120031835070186	1.11	0.0992615496976265	0.000413635514486971	0.181687572606014	0.0073	0.0068	0.0964	0.013	0.0431	0.0187	0.0183	0.024	0.0026	0.0379	0.0367	0.1418	0.0042	0.0383	0.11	0.0198	0.0185	0.0041	0.0025	0.0206	0.0203	0.1268	0.0294	0.11	0.0403	0.003
5	rs76116115	125097604	1.02	0.101174939294895	1.11	0.0992615496976265	0.000429069518090004	0.200516520419865	0.0073	0.0068	0.0965	0.013	0.0431	0.0187	0.0183	0.024	0.0026	0.0379	0.0368	0.1418	0.0042	0.0383	0.11	0.0198	0.0185	0.0041	0.0025	0.0206	0.0203	0.1268	0.0294	0.1099	0.0403	0.003
5	rs445665	125099477	1.02	0.101174939294895	1.11	0.0992615496976265	0.00040925552004428	0.202612107960775	0.0073	0.0068	0.0968	0.013	0.0432	0.0186	0.0183	0.024	0.0026	0.0379	0.0368	0.1419	0.0042	0.0383	0.1099	0.0197	0.0185	0.0041	0.0025	0.0206	0.0203	0.1267	0.0294	0.1098	0.0403	0.003
5	rs35559997	125100687	1.02	0.101174939294895	1.11	0.0992615496976265	0.000511741237129805	0.276530625869637	0.0073	0.0068	0.0967	0.013	0.0432	0.0186	0.0183	0.024	0.0026	0.0379	0.0368	0.1419	0.0042	0.0383	0.1099	0.0197	0.0185	0.0041	0.0025	0.0206	0.0203	0.1267	0.0294	0.1098	0.0403	0.003
5	rs6595634	125113616	1.02	0.101174939294895	1.11	0.0992615496976265	0.00142758274326768	0.321652798092679	0.0073	0.0068	0.0966	0.013	0.0432	0.0187	0.0183	0.024	0.0026	0.0379	0.0368	0.1419	0.0042	0.0382	0.1101	0.0197	0.0185	0.004	0.0025	0.0206	0.0203	0.1265	0.0293	0.1099	0.0403	0.003
5	rs17558865	125114495	1.02	0.101174939294895	1.11	0.0992615496976265	0.00181236510471391	0.337547162062978	0.0073	0.0068	0.0966	0.013	0.0432	0.0187	0.0183	0.024	0.0026	0.0379	0.0368	0.1419	0.0042	0.0382	0.1101	0.0197	0.0185	0.004	0.0025	0.0206	0.0203	0.1265	0.0293	0.1098	0.0403	0.003
5	rs17559249	125124205	1.02	0.101174939294895	1.11	0.0992615496976265	0.0043753098251815	0.281998811628189	0.0073	0.0067	0.0964	0.013	0.0433	0.0187	0.0183	0.024	0.0026	0.038	0.0368	0.142	0.0042	0.0381	0.1103	0.0197	0.0185	0.004	0.0024	0.0205	0.0202	0.1263	0.0292	0.11	0.0402	0.003
5	rs2434572	125127240	1.04	0.0702833737600549	1.11	0.0992615496976265	0.000241041158041515	0.292560589846934	0.0063	0.0067	0.0945	0.0137	0.0455	0.0201	0.0179	0.0247	0.0028	0.0389	0.0368	0.1425	0.0042	0.0366	0.1124	0.0193	0.0186	0.0042	0.0025	0.0197	0.0189	0.1248	0.0288	0.1117	0.0388	0.0033
5	rs114526317	125128834	1.05	0.0578850268271129	1.11	0.0992615496976265	0.0757431916358198	0.615771344027184	0.0056	0.0059	0.0948	0.0126	0.0484	0.0197	0.016	0.024	0.0023	0.0397	0.0355	0.1477	0.003	0.0347	0.1178	0.0178	0.018	0.0034	0.0022	0.0184	0.0158	0.1284	0.0271	0.1158	0.0362	0.0029
5	rs12656996	125131181	1.05	0.0578850268271129	1.11	0.0992615496976265	0.0512708858442064	0.624873440676593	0.0056	0.0059	0.0949	0.0125	0.0487	0.0197	0.0158	0.0239	0.0023	0.0398	0.0354	0.1482	0.0029	0.0346	0.1182	0.0177	0.018	0.0033	0.0022	0.0183	0.0155	0.1287	0.0269	0.1161	0.036	0.0029
5	rs12652941	125131596	1.05	0.0578850268271129	1.11	0.0992615496976265	0.0446709350033813	0.558314141954483	0.0056	0.0059	0.0949	0.0125	0.0487	0.0197	0.0158	0.0239	0.0023	0.0398	0.0354	0.1482	0.0029	0.0346	0.1183	0.0177	0.018	0.0033	0.0022	0.0183	0.0155	0.1287	0.0269	0.1162	0.036	0.0029
5	rs17153338	125131805	1.05	0.0578850268271129	1.11	0.0992615496976265	0.042488657054334	0.553248454534628	0.0056	0.0059	0.0948	0.0125	0.0487	0.0197	0.0158	0.0239	0.0023	0.0398	0.0354	0.1482	0.0029	0.0346	0.1183	0.0177	0.018	0.0033	0.0022	0.0182	0.0155	0.1288	0.0269	0.1162	0.036	0.0029
5	rs75228384	125133310	1.05	0.0578850268271129	1.11	0.0992615496976265	0.0459294799207436	0.557469074962144	0.0056	0.0059	0.0949	0.0125	0.0487	0.0197	0.0158	0.0239	0.0023	0.0398	0.0354	0.1482	0.0029	0.0346	0.1183	0.0177	0.018	0.0033	0.0022	0.0182	0.0155	0.1288	0.0269	0.1162	0.0359	0.0029
5	rs1422631	125140622	1.04	0.0702833737600549	1.11	0.0992615496976265	0.0284852068939767	0.534354148285541	0.0054	0.0059	0.0952	0.0125	0.049	0.0197	0.0155	0.0241	0.0021	0.0399	0.0354	0.1488	0.0028	0.0345	0.1189	0.0176	0.0179	0.0032	0.0021	0.0181	0.0152	0.1292	0.0266	0.1164	0.0356	0.0027
5	rs17494314	125141765	1.04	0.0702833737600549	1.11	0.0992615496976265	0.0309364891251384	0.49460370636102	0.0054	0.0058	0.0953	0.0124	0.049	0.0197	0.0154	0.0241	0.0021	0.0399	0.0354	0.1488	0.0028	0.0344	0.1191	0.0176	0.018	0.0032	0.0021	0.0181	0.0152	0.1293	0.0266	0.1164	0.0356	0.0027
5	rs149098128	125151187	1.04	0.0702833737600549	1.11	0.0992615496976265	0.0291468122020355	0.454852491477567	0.0053	0.0058	0.0954	0.0124	0.0492	0.0198	0.0154	0.0242	0.002	0.0399	0.0354	0.149	0.0027	0.0343	0.1193	0.0176	0.018	0.0031	0.0021	0.0182	0.0151	0.1294	0.0265	0.1163	0.0356	0.0026
5	rs35102177	125156409	1.04	0.0702833737600549	1.11	0.0992615496976265	0.0234926159702222	0.247899378095038	0.0053	0.0058	0.0954	0.0123	0.0494	0.0199	0.0153	0.024	0.0019	0.04	0.0354	0.149	0.0027	0.0342	0.1194	0.0176	0.0182	0.0031	0.0021	0.0182	0.015	0.1294	0.0264	0.1163	0.0357	0.0026
5	rs327842	125157230	1.04	0.0702833737600549	1.11	0.0992615496976265	0.0243271718901173	0.24801148331801	0.0053	0.0058	0.0954	0.0123	0.0493	0.0198	0.0153	0.024	0.002	0.04	0.0354	0.1491	0.0027	0.0342	0.1194	0.0176	0.0182	0.0031	0.0021	0.0182	0.0149	0.1294	0.0263	0.1163	0.0357	0.0026
5	rs13161034	125166018	1.04	0.0702833737600549	1.11	0.0992615496976265	0.0458056468015522	0.313429177770568	0.0047	0.0056	0.0962	0.0119	0.0491	0.0197	0.015	0.0243	0.0016	0.0403	0.0352	0.1508	0.0024	0.0328	0.1218	0.0172	0.0179	0.003	0.0018	0.0179	0.0145	0.1308	0.0256	0.1176	0.0351	0.0021
5	rs75768823	125169075	1.04	0.0702833737600549	1.11	0.0992615496976265	0.0463490955064111	0.31874315921305	0.0047	0.0056	0.0962	0.0119	0.0491	0.0197	0.015	0.0243	0.0016	0.0403	0.0352	0.1508	0.0024	0.0328	0.1219	0.0172	0.0179	0.003	0.0018	0.0179	0.0145	0.1308	0.0256	0.1176	0.0351	0.0021
5	rs79136459	125175874	1.04	0.0702833737600549	1.11	0.0992615496976265	0.0475917866756997	0.298478900403108	0.0047	0.0056	0.0963	0.0118	0.0491	0.0196	0.015	0.0244	0.0015	0.0403	0.0352	0.1508	0.0024	0.0328	0.1219	0.0172	0.0179	0.003	0.0018	0.0179	0.0145	0.1309	0.0256	0.1176	0.0351	0.0021
5	rs411361	125189406	1.04	0.0702833737600549	1.11	0.0992615496976265	0.0417003404136468	0.179064177769424	0.0046	0.0055	0.0965	0.0117	0.0491	0.0195	0.0149	0.0246	0.0015	0.0403	0.0354	0.1509	0.0024	0.0327	0.1218	0.0171	0.0177	0.0029	0.0017	0.018	0.0145	0.1312	0.0255	0.1177	0.0351	0.0019
5	rs418028	125200421	1.04	0.0702833737600549	1.11	0.0992615496976265	0.0424299162457522	0.178862923126059	0.0045	0.0054	0.0967	0.0117	0.0492	0.0194	0.0148	0.0247	0.0014	0.0403	0.0354	0.1512	0.0023	0.0328	0.122	0.017	0.0177	0.0029	0.0017	0.018	0.0145	0.1313	0.0254	0.1179	0.0351	0.0018
5	rs420280	125203666	1.04	0.0702833737600549	1.11	0.0992615496976265	0.0424299162457522	0.178762325085799	0.0045	0.0054	0.0967	0.0117	0.0492	0.0194	0.0148	0.0247	0.0014	0.0403	0.0354	0.1512	0.0023	0.0328	0.122	0.017	0.0177	0.0029	0.0017	0.018	0.0145	0.1313	0.0254	0.1179	0.0351	0.0018
5	rs77712823	125206748	1.04	0.0702833737600549	1.11	0.0992615496976265	0.0417874322077849	0.16899940789326	0.0045	0.0054	0.0968	0.0116	0.0492	0.0194	0.0148	0.0247	0.0014	0.0403	0.0354	0.1512	0.0023	0.0328	0.122	0.017	0.0177	0.0029	0.0017	0.018	0.0145	0.1313	0.0254	0.1179	0.0352	0.0018
5	rs10061571	125210040	1.04	0.0702833737600549	1.11	0.0992615496976265	0.040593687070074	0.172166323934022	0.0045	0.0054	0.0968	0.0116	0.0492	0.0194	0.0148	0.0247	0.0014	0.0403	0.0354	0.1512	0.0023	0.0328	0.122	0.0169	0.0177	0.0029	0.0017	0.018	0.0145	0.1314	0.0254	0.1179	0.0353	0.0018
5	rs78180715	125215337	1.04	0.0702833737600549	1.11	0.0992615496976265	0.0412811504175638	0.187177849683327	0.0045	0.0054	0.0969	0.0116	0.0492	0.0194	0.0148	0.0246	0.0014	0.0403	0.0353	0.1513	0.0023	0.0328	0.1222	0.0169	0.0177	0.0029	0.0017	0.018	0.0145	0.1314	0.0254	0.118	0.0353	0.0018
5	rs115838751	125219813	1.04	0.0702833737600549	1.11	0.0992615496976265	0.0414398116923715	0.187484501240129	0.0044	0.0054	0.097	0.0116	0.0492	0.0194	0.0148	0.0246	0.0013	0.0402	0.0353	0.1514	0.0023	0.0327	0.1223	0.0169	0.0176	0.0028	0.0016	0.018	0.0144	0.1315	0.0254	0.1181	0.0353	0.0017
5	rs2116565	125220878	1.04	0.0702833737600549	1.11	0.0992615496976265	0.0420932349211709	0.185239708348714	0.0044	0.0054	0.097	0.0115	0.0492	0.0193	0.0148	0.0247	0.0013	0.0403	0.0353	0.1514	0.0023	0.0327	0.1223	0.0169	0.0176	0.0028	0.0016	0.018	0.0145	0.1316	0.0254	0.1181	0.0353	0.0017
5	rs326031	125253712	1.04	0.0702833737600549	1.12	0.083651866997597	0.0395493253274179	0.155964265666792	0.0043	0.0052	0.0974	0.0114	0.0492	0.0191	0.0146	0.0247	0.0013	0.0402	0.0353	0.1513	0.0021	0.0328	0.1226	0.0169	0.0175	0.0027	0.0015	0.018	0.0145	0.1318	0.0255	0.1181	0.0357	0.0016
5	rs78761710	125271163	1.04	0.0702833737600549	1.12	0.083651866997597	0.0399422880600469	0.149965144010172	0.0043	0.0052	0.0975	0.0113	0.0492	0.0191	0.0146	0.0248	0.0013	0.0402	0.0353	0.1513	0.0021	0.0327	0.1226	0.0169	0.0175	0.0027	0.0015	0.0181	0.0145	0.1318	0.0255	0.1181	0.0357	0.0015
5	rs72795014	125273138	1.04	0.0702833737600549	1.12	0.083651866997597	0.0399282076076442	0.148926348600194	0.0043	0.0052	0.0975	0.0113	0.0492	0.0191	0.0146	0.0248	0.0013	0.0402	0.0353	0.1513	0.0021	0.0327	0.1226	0.0169	0.0175	0.0027	0.0015	0.0181	0.0145	0.1318	0.0255	0.1181	0.0357	0.0015
5	rs463569	125273935	1.04	0.0702833737600549	1.12	0.083651866997597	0.0399000569491171	0.148360828589878	0.0043	0.0052	0.0975	0.0113	0.0492	0.0191	0.0146	0.0248	0.0013	0.0402	0.0353	0.1513	0.0021	0.0327	0.1226	0.0169	0.0175	0.0027	0.0015	0.0181	0.0145	0.1318	0.0255	0.1181	0.0357	0.0015
5	rs189016	125280433	1.04	0.0702833737600549	1.12	0.083651866997597	0.0405367558895798	0.156732056753697	0.0043	0.0052	0.0975	0.0113	0.0492	0.019	0.0146	0.0248	0.0013	0.0402	0.0353	0.1513	0.0021	0.0327	0.1226	0.0169	0.0175	0.0027	0.0015	0.0182	0.0145	0.1319	0.0255	0.1181	0.0356	0.0015
5	rs112219675	125284607	1.04	0.0702833737600549	1.12	0.083651866997597	0.0408362574305024	0.164092450458626	0.0043	0.0052	0.0975	0.0113	0.0492	0.019	0.0146	0.0248	0.0013	0.0402	0.0353	0.1513	0.0021	0.0327	0.1226	0.0169	0.0175	0.0027	0.0015	0.0182	0.0145	0.1319	0.0255	0.1181	0.0356	0.0015
5	rs115395026	125293921	1.04	0.0702833737600549	1.12	0.083651866997597	0.042356568419878	0.180777988392903	0.0043	0.0052	0.0976	0.0112	0.0492	0.0189	0.0145	0.0248	0.0013	0.0401	0.0353	0.1514	0.002	0.0327	0.1227	0.0169	0.0174	0.0026	0.0015	0.0183	0.0145	0.132	0.0255	0.1181	0.0356	0.0015
5	rs72795056	125302223	1.04	0.0702833737600549	1.12	0.083651866997597	0.045021542392801	0.166834099254973	0.0042	0.0051	0.098	0.011	0.0492	0.0187	0.0143	0.025	0.0012	0.04	0.0353	0.1517	0.0019	0.0325	0.123	0.0169	0.0171	0.0025	0.0014	0.0184	0.0145	0.1323	0.0255	0.1185	0.0356	0.0015
5	rs72795067	125306533	1.04	0.0702833737600549	1.12	0.083651866997597	0.0463490955064111	0.166049143259399	0.0042	0.0051	0.0979	0.011	0.0493	0.0187	0.0143	0.025	0.0012	0.04	0.0353	0.1516	0.0019	0.0325	0.123	0.0169	0.0171	0.0025	0.0014	0.0184	0.0145	0.1323	0.0255	0.1185	0.0356	0.0015
5	rs12374456	125308528	1.04	0.0702833737600549	1.12	0.083651866997597	0.0512041572301462	0.160494171036998	0.0042	0.0051	0.098	0.011	0.0493	0.0188	0.0143	0.0249	0.0012	0.0399	0.0353	0.1516	0.0019	0.0325	0.1229	0.0171	0.017	0.0025	0.0014	0.0184	0.0145	0.1323	0.0255	0.1185	0.0356	0.0015
5	rs10042047	125310611	1.04	0.0702833737600549	1.12	0.083651866997597	0.0626173784044914	0.186360950243274	0.0041	0.0049	0.0986	0.0108	0.0493	0.0187	0.014	0.025	0.0012	0.0398	0.0351	0.1515	0.0018	0.0323	0.1234	0.0168	0.0168	0.0024	0.0014	0.0184	0.0144	0.1331	0.0256	0.1187	0.0356	0.0015
5	rs426136	125315488	1.04	0.0702833737600549	1.12	0.083651866997597	0.0751617867727492	0.175653502228685	0.004	0.0047	0.0994	0.0106	0.0494	0.0185	0.0138	0.0252	0.0012	0.0397	0.035	0.1514	0.0017	0.0321	0.1239	0.0165	0.0165	0.0022	0.0013	0.0185	0.0143	0.1341	0.0257	0.119	0.0355	0.0014
5	rs1073203	125319456	1.04	0.0702833737600549	1.12	0.083651866997597	0.0780537942972116	0.185952958339467	0.004	0.0047	0.0995	0.0105	0.0495	0.0185	0.0137	0.0252	0.0012	0.0396	0.035	0.1514	0.0017	0.032	0.1239	0.0165	0.0164	0.0022	0.0013	0.0184	0.0143	0.1341	0.0257	0.1191	0.0355	0.0014
5	rs12658594	125327924	1.04	0.0702833737600549	1.13	0.0699995683306186	0.0808587735563549	0.183612949130593	0.004	0.0046	0.0996	0.0105	0.0496	0.0185	0.0137	0.0252	0.0012	0.0396	0.035	0.1513	0.0017	0.032	0.124	0.0165	0.0163	0.0022	0.0013	0.0184	0.0143	0.1342	0.0257	0.1193	0.0355	0.0014
5	rs13169113	125338475	1.04	0.0702833737600549	1.12	0.083651866997597	0.107581582840425	0.215015704964201	0.0038	0.0044	0.1005	0.01	0.0498	0.0182	0.0128	0.0253	0.0012	0.0387	0.0347	0.1515	0.0016	0.0319	0.1253	0.0161	0.016	0.0019	0.0012	0.0181	0.0138	0.1353	0.0256	0.1209	0.0355	0.0014
5	rs17153805	125343268	1.04	0.0702833737600549	1.12	0.083651866997597	0.114115991440124	0.226678834282372	0.0038	0.0044	0.1004	0.0098	0.0498	0.0181	0.0127	0.0254	0.0011	0.0385	0.0347	0.1517	0.0016	0.0318	0.1256	0.016	0.0159	0.0019	0.0012	0.0181	0.0139	0.1354	0.0256	0.1212	0.0356	0.0014
5	rs78217659	125357822	1.04	0.0702833737600549	1.12	0.083651866997597	0.118671532501939	0.269137879817265	0.0037	0.0043	0.1001	0.0092	0.0496	0.0176	0.0123	0.0258	0.001	0.038	0.0346	0.1527	0.0016	0.0319	0.1264	0.0158	0.0155	0.0018	0.0011	0.018	0.0139	0.1358	0.0254	0.1226	0.0356	0.0014
5	rs76118782	125360756	1.04	0.0702833737600549	1.12	0.083651866997597	0.120339493024542	0.272249140998348	0.0037	0.0043	0.1002	0.0092	0.0496	0.0176	0.0123	0.0259	0.001	0.038	0.0346	0.1527	0.0016	0.0319	0.1265	0.0158	0.0155	0.0018	0.0011	0.018	0.0139	0.1358	0.0254	0.1227	0.0356	0.0014
5	rs6859953	125368536	1.04	0.0702833737600549	1.12	0.083651866997597	0.120022061753291	0.280483049118444	0.0037	0.0044	0.1001	0.0091	0.0496	0.0175	0.0122	0.0259	0.001	0.0381	0.0347	0.1526	0.0016	0.0319	0.1267	0.0158	0.0154	0.0018	0.0011	0.018	0.0139	0.1357	0.0254	0.1228	0.0356	0.0014
5	rs3909300	125371267	1.04	0.0702833737600549	1.12	0.083651866997597	0.126468162135459	0.301213292345333	0.0036	0.0044	0.0998	0.009	0.0496	0.0175	0.0121	0.026	9e-04	0.038	0.0347	0.1528	0.0015	0.0318	0.1269	0.0157	0.0153	0.0018	0.0011	0.0179	0.0142	0.1356	0.0255	0.1231	0.0356	0.0014
5	rs17567095	125371963	1.04	0.0702833737600549	1.12	0.083651866997597	0.126944986573997	0.30503009024352	0.0036	0.0044	0.0998	0.009	0.0496	0.0175	0.012	0.026	9e-04	0.0379	0.0347	0.1529	0.0015	0.0318	0.127	0.0157	0.0153	0.0018	0.0011	0.0179	0.0142	0.1356	0.0255	0.1231	0.0356	0.0014
5	rs11744406	125372340	1.04	0.0702833737600549	1.12	0.083651866997597	0.127273434976965	0.309221134621702	0.0036	0.0044	0.0997	0.009	0.0497	0.0175	0.012	0.0259	9e-04	0.0379	0.0347	0.1529	0.0015	0.0318	0.127	0.0157	0.0153	0.0018	0.0011	0.0179	0.0142	0.1356	0.0255	0.1231	0.0356	0.0013
5	rs115409264	125374330	1.04	0.0702833737600549	1.12	0.083651866997597	0.12587366228924	0.312345494932485	0.0036	0.0044	0.0996	0.009	0.0496	0.0175	0.012	0.026	9e-04	0.0379	0.0347	0.1529	0.0016	0.0318	0.1271	0.0157	0.0154	0.0018	0.0011	0.0178	0.0142	0.1356	0.0255	0.123	0.0356	0.0013
5	rs72796931	125376909	1.04	0.0702833737600549	1.12	0.083651866997597	0.125103354149828	0.324205110345944	0.0036	0.0044	0.0996	0.0091	0.0497	0.0175	0.012	0.026	9e-04	0.0378	0.0348	0.1529	0.0016	0.0318	0.1271	0.0157	0.0154	0.0018	0.0011	0.0178	0.0143	0.1355	0.0255	0.123	0.0356	0.0013
5	rs1421872	125405386	1.04	0.0702833737600549	1.12	0.083651866997597	0.177243551941815	0.362176333034778	0.0035	0.0042	0.0993	0.0089	0.0505	0.0177	0.0116	0.0259	8e-04	0.0369	0.035	0.153	0.0016	0.0317	0.1283	0.0153	0.0155	0.0018	0.0011	0.0175	0.0144	0.1364	0.0253	0.1232	0.0354	0.0013
5	rs78815091	125410419	1.04	0.0702833737600549	1.12	0.083651866997597	0.180827813608436	0.36167388691538	0.0035	0.0042	0.0993	0.0089	0.0506	0.0177	0.0116	0.0259	8e-04	0.0369	0.035	0.153	0.0016	0.0317	0.1283	0.0153	0.0155	0.0018	0.0011	0.0175	0.0144	0.1364	0.0253	0.1232	0.0354	0.0013
5	rs17153974	125410591	1.04	0.0702833737600549	1.12	0.083651866997597	0.180276515035366	0.362301975511484	0.0035	0.0042	0.0993	0.0089	0.0506	0.0177	0.0116	0.0259	8e-04	0.0369	0.035	0.153	0.0016	0.0317	0.1283	0.0153	0.0154	0.0018	0.0011	0.0175	0.0144	0.1364	0.0253	0.1231	0.0354	0.0012
5	rs6867479	125415227	1.04	0.0702833737600549	1.13	0.0699995683306186	0.183413382703717	0.35866337990986	0.0035	0.0042	0.0993	0.0089	0.0508	0.0176	0.0116	0.0259	9e-04	0.0369	0.035	0.1528	0.0016	0.0317	0.1283	0.0153	0.0154	0.0018	0.0011	0.0174	0.0143	0.1363	0.0252	0.1233	0.0354	0.0012
5	rs75504134	125418053	1.04	0.0702833737600549	1.13	0.0699995683306186	0.179213425175455	0.349675121601528	0.0035	0.0042	0.0993	0.0089	0.0508	0.0176	0.0117	0.0259	9e-04	0.0369	0.035	0.1528	0.0016	0.0317	0.1283	0.0153	0.0154	0.0018	0.0011	0.0174	0.0144	0.1362	0.0252	0.1233	0.0355	0.0012
5	rs11745851	125419878	1.04	0.0702833737600549	1.14	0.0581452072437857	0.180827813608436	0.347686629949331	0.0035	0.0042	0.0994	0.0089	0.0508	0.0177	0.0117	0.0258	9e-04	0.0369	0.035	0.1528	0.0016	0.0317	0.1283	0.0154	0.0155	0.0018	0.0011	0.0173	0.0143	0.1363	0.0252	0.1233	0.0354	0.0012
5	rs74513251	125436052	1.04	0.0702833737600549	1.14	0.0581452072437857	0.177898777823357	0.322624407591086	0.0035	0.0043	0.0994	0.009	0.0508	0.0176	0.0116	0.0258	9e-04	0.0368	0.0346	0.1527	0.0016	0.0317	0.1286	0.0154	0.0156	0.0019	0.0011	0.017	0.0143	0.1364	0.0251	0.1237	0.0355	0.0012
5	rs61146102	125436846	1.04	0.0702833737600549	1.14	0.0581452072437857	0.177425418849553	0.322867444700443	0.0034	0.0043	0.0994	0.009	0.0508	0.0176	0.0116	0.0258	9e-04	0.0368	0.0345	0.1527	0.0016	0.0317	0.1287	0.0154	0.0156	0.0019	0.0011	0.0169	0.0143	0.1364	0.025	0.1238	0.0355	0.0013
5	rs17510056	125447413	1.04	0.0702833737600549	1.14	0.0581452072437857	0.173090393637385	0.304074540956439	0.0035	0.0043	0.0994	0.0089	0.0508	0.0175	0.0114	0.0258	9e-04	0.0367	0.0344	0.1526	0.0018	0.0318	0.129	0.0153	0.0156	0.0019	0.0012	0.0169	0.0144	0.1363	0.025	0.1239	0.0355	0.0013
5	rs17510161	125451892	1.04	0.0702833737600549	1.14	0.0581452072437857	0.172767771984249	0.30240449305306	0.0035	0.0043	0.0994	0.0089	0.0508	0.0174	0.0114	0.0258	9e-04	0.0367	0.0344	0.1526	0.0018	0.0318	0.129	0.0153	0.0156	0.002	0.0012	0.0168	0.0144	0.1363	0.025	0.1239	0.0355	0.0013
5	rs10463817	125471402	1.04	0.0702833737600549	1.14	0.0581452072437857	0.174492460007706	0.280716080362443	0.0035	0.0044	0.0992	0.0088	0.0512	0.0171	0.011	0.026	9e-04	0.0365	0.0341	0.1527	0.002	0.0318	0.1296	0.0151	0.0155	0.0021	0.0012	0.0167	0.0145	0.136	0.025	0.1241	0.0358	0.0014
5	rs3842965	125473558	1.04	0.0702833737600549	1.13	0.0699995683306186	0.171694890804133	0.28025007722572	0.0035	0.0044	0.0992	0.0087	0.0512	0.017	0.011	0.0261	9e-04	0.0365	0.0341	0.1526	0.002	0.0319	0.1296	0.0151	0.0155	0.0021	0.0012	0.0166	0.0144	0.136	0.025	0.1241	0.0358	0.0014
5	rs114194040	125476172	1.04	0.0702833737600549	1.12	0.083651866997597	0.170305950786283	0.277110782499548	0.0035	0.0044	0.0992	0.0088	0.0512	0.017	0.011	0.0261	9e-04	0.0365	0.0341	0.1526	0.002	0.0319	0.1296	0.0151	0.0155	0.0021	0.0012	0.0166	0.0144	0.136	0.025	0.1241	0.0358	0.0014
5	rs56304723	125495616	1.04	0.0702833737600549	1.11	0.0992615496976265	0.173485183673127	0.281182320771671	0.0035	0.0044	0.0991	0.0087	0.0514	0.0169	0.0109	0.0261	9e-04	0.0365	0.0341	0.1524	0.0021	0.0319	0.1296	0.015	0.0154	0.0021	0.0012	0.0166	0.0144	0.136	0.0251	0.1242	0.0358	0.0014
5	rs9327393	125495838	1.04	0.0702833737600549	1.08	0.159408631830651	0.173485183673127	0.280716080362443	0.0035	0.0044	0.0991	0.0087	0.0514	0.0169	0.0109	0.0261	9e-04	0.0365	0.0341	0.1524	0.0021	0.0319	0.1295	0.015	0.0154	0.0021	0.0012	0.0165	0.0144	0.136	0.0251	0.1243	0.0358	0.0014
5	rs116701803	125496653	1.04	0.0702833737600549	1.08	0.159408631830651	0.173557019779462	0.277923629930956	0.0035	0.0044	0.0991	0.0087	0.0514	0.0169	0.0109	0.0261	9e-04	0.0365	0.0341	0.1524	0.0021	0.0319	0.1295	0.015	0.0154	0.0021	0.0012	0.0165	0.0144	0.136	0.0251	0.1243	0.0358	0.0014
5	rs17583760	125518676	1.04	0.0702833737600549	1.08	0.159408631830651	0.169773490411879	0.25059433311893	0.0036	0.0044	0.0989	0.0087	0.0515	0.0169	0.0109	0.0263	0.001	0.0365	0.0342	0.1523	0.0022	0.0319	0.1293	0.015	0.0153	0.0022	0.0013	0.0165	0.0144	0.1359	0.0252	0.1241	0.0359	0.0014
5	rs79729674	125522991	1.04	0.0702833737600549	1.08	0.159408631830651	0.166038433187222	0.239426796864417	0.0037	0.0045	0.0987	0.0087	0.0516	0.0168	0.0109	0.0263	0.001	0.0365	0.0342	0.1522	0.0024	0.032	0.1292	0.015	0.0152	0.0022	0.0014	0.0165	0.0144	0.1358	0.0253	0.1239	0.036	0.0015
5	rs74335614	125524364	1.04	0.0702833737600549	1.07	0.184406357471863	0.165688570708212	0.237433968677813	0.0037	0.0045	0.0987	0.0087	0.0516	0.0168	0.0108	0.0264	0.001	0.0365	0.0342	0.1521	0.0024	0.032	0.1291	0.015	0.0152	0.0022	0.0014	0.0165	0.0144	0.1358	0.0254	0.1239	0.036	0.0015
5	rs7704934	125534820	1.04	0.0702833737600549	1.06	0.212122118160079	0.163459660694673	0.233904407046799	0.0038	0.0045	0.0985	0.0087	0.0518	0.0168	0.0108	0.0265	0.0011	0.0364	0.0343	0.152	0.0026	0.032	0.1289	0.015	0.0151	0.0022	0.0015	0.0166	0.0144	0.1357	0.0255	0.1236	0.0362	0.0016
5	rs1427887	125535501	1.04	0.0702833737600549	1.05	0.24269399207398	0.143132419461858	0.23699184441006	0.0038	0.0045	0.0986	0.0087	0.0518	0.0162	0.0108	0.0265	0.0011	0.0364	0.0342	0.152	0.0026	0.032	0.129	0.015	0.0151	0.0023	0.0015	0.0166	0.0144	0.1358	0.0255	0.1238	0.0361	0.0016
5	rs437364	125537213	1.04	0.0702833737600549	1.04	0.276253925711104	0.142972124675999	0.233134587761115	0.0038	0.0045	0.0985	0.0087	0.0517	0.0162	0.0108	0.0265	0.0011	0.0364	0.0342	0.152	0.0026	0.0319	0.1291	0.015	0.0151	0.0023	0.0015	0.0166	0.0144	0.1357	0.0255	0.1239	0.0361	0.0016
5	rs1156001	125549272	1.04	0.0702833737600549	1.04	0.276253925711104	0.149467588900071	0.19968033298259	0.0039	0.0046	0.0984	0.0088	0.0517	0.0162	0.0108	0.0265	0.0013	0.0363	0.0344	0.152	0.0028	0.0318	0.1293	0.0149	0.015	0.0024	0.0016	0.0167	0.0144	0.1357	0.0256	0.1238	0.0353	0.0018
5	rs80088661	125568341	1.04	0.0702833737600549	1.03	0.312927433563081	0.144064243289227	0.170679278220969	0.004	0.0046	0.0983	0.0088	0.0514	0.0164	0.0108	0.0265	0.0015	0.0363	0.0344	0.1519	0.0028	0.0319	0.1293	0.0151	0.015	0.0024	0.0016	0.0162	0.0143	0.1356	0.0256	0.1239	0.0353	0.0019
5	rs10478709	125575589	1.04	0.0702833737600549	1.03	0.312927433563081	0.143517564311654	0.15663600949477	0.004	0.0046	0.0982	0.0088	0.0511	0.0166	0.0108	0.0265	0.0015	0.0364	0.0344	0.1518	0.0029	0.0319	0.1297	0.0151	0.015	0.0025	0.0016	0.0159	0.0143	0.1354	0.0256	0.1239	0.0353	0.0021
5	rs180943760	125585240	1.04	0.0702833737600549	1.03	0.312927433563081	0.12486691409581	0.150343530873822	0.0041	0.0046	0.0981	0.0088	0.0508	0.0165	0.0109	0.0265	0.0016	0.0364	0.0344	0.1517	0.0029	0.0319	0.1297	0.0151	0.0149	0.0025	0.0017	0.016	0.0143	0.1353	0.0256	0.1241	0.0352	0.0021
5	rs9327401	125585574	1.04	0.0702833737600549	1.03	0.312927433563081	0.124778319163627	0.150816995741665	0.0041	0.0046	0.0981	0.0088	0.0508	0.0165	0.0109	0.0265	0.0016	0.0364	0.0344	0.1517	0.0029	0.0319	0.1297	0.0151	0.0149	0.0025	0.0017	0.016	0.0143	0.1353	0.0256	0.1241	0.0352	0.0021
5	rs17154260	125589461	1.04	0.0702833737600549	1.02	0.35283343175317	0.123483317414132	0.148643491774968	0.0042	0.0046	0.0981	0.0088	0.0508	0.0165	0.0109	0.0265	0.0016	0.0364	0.0344	0.1516	0.0029	0.0319	0.1296	0.0151	0.0149	0.0025	0.0017	0.016	0.0143	0.1352	0.0256	0.1242	0.0352	0.0021
5	rs266645	125601876	1.04	0.0702833737600549	1.02	0.35283343175317	0.114171911357444	0.149209398880915	0.0042	0.0046	0.098	0.0088	0.0508	0.0165	0.0111	0.0266	0.0016	0.0364	0.0344	0.1515	0.0029	0.0319	0.1296	0.015	0.0149	0.0025	0.0017	0.016	0.0143	0.1353	0.0256	0.1242	0.0352	0.0021
5	rs7711291	125602674	1.04	0.0702833737600549	1.02	0.35283343175317	0.113418413877824	0.150248902051646	0.0042	0.0046	0.098	0.0088	0.0508	0.0165	0.0111	0.0266	0.0016	0.0364	0.0344	0.1515	0.0029	0.0319	0.1296	0.0149	0.0149	0.0025	0.0017	0.016	0.0143	0.1353	0.0256	0.1243	0.0352	0.0021
5	rs2112479	125607260	1.04	0.0702833737600549	1.02	0.35283343175317	0.103216947902537	0.143306215564723	0.0042	0.0046	0.0979	0.0089	0.0509	0.0164	0.0115	0.0267	0.0016	0.0365	0.0344	0.1513	0.003	0.0319	0.1294	0.0146	0.0149	0.0025	0.0017	0.0158	0.0142	0.1353	0.0256	0.1242	0.0354	0.0021
5	rs17526444	125607726	1.04	0.0702833737600549	1.02	0.35283343175317	0.103243221488882	0.143120227883064	0.0042	0.0046	0.0979	0.0089	0.0509	0.0164	0.0115	0.0267	0.0016	0.0365	0.0344	0.1513	0.003	0.0318	0.1294	0.0146	0.0149	0.0025	0.0017	0.0158	0.0142	0.1353	0.0256	0.1243	0.0354	0.0021
5	rs10900786	125608220	1.04	0.0702833737600549	1.02	0.35283343175317	0.103295781158027	0.143399242274283	0.0042	0.0046	0.0979	0.0089	0.0509	0.0164	0.0115	0.0267	0.0016	0.0365	0.0344	0.1513	0.003	0.0318	0.1294	0.0146	0.0149	0.0025	0.0017	0.0158	0.0142	0.1353	0.0256	0.1243	0.0354	0.0021
5	rs74928035	125610205	1.04	0.0702833737600549	1.02	0.35283343175317	0.104562214420217	0.140340967751042	0.0042	0.0046	0.0978	0.0089	0.051	0.0164	0.0115	0.0267	0.0016	0.0365	0.0344	0.1513	0.003	0.0319	0.1294	0.0146	0.0149	0.0025	0.0017	0.0158	0.0143	0.1353	0.0256	0.1242	0.0354	0.0021
5	rs17527123	125617931	1.05	0.0578850268271129	1.02	0.35283343175317	0.0962750294678621	0.132484835646443	0.0043	0.0046	0.0975	0.009	0.051	0.0164	0.0117	0.0269	0.0016	0.0363	0.0344	0.1509	0.003	0.032	0.1291	0.0148	0.0149	0.0026	0.0017	0.0159	0.0145	0.1346	0.0257	0.1241	0.0354	0.0022
5	rs113509748	125620570	1.05	0.0578850268271129	1.03	0.312927433563081	0.0946737629341659	0.131672330810134	0.0043	0.0046	0.0974	0.009	0.051	0.0164	0.0117	0.0269	0.0016	0.0363	0.0344	0.1509	0.003	0.032	0.1291	0.0148	0.0149	0.0026	0.0017	0.016	0.0145	0.1346	0.0257	0.1241	0.0355	0.0022
5	rs115359469	125620866	1.05	0.0578850268271129	1.03	0.312927433563081	0.09382995417229	0.13194296061607	0.0043	0.0046	0.0974	0.009	0.051	0.0164	0.0117	0.0269	0.0016	0.0363	0.0344	0.1509	0.003	0.032	0.1291	0.0148	0.0149	0.0026	0.0018	0.016	0.0145	0.1346	0.0257	0.1241	0.0354	0.0021
5	rs720346	125622805	1.05	0.0578850268271129	1.04	0.276253925711104	0.0917412228024995	0.130951656068962	0.0043	0.0046	0.0973	0.009	0.051	0.0164	0.0117	0.0269	0.0016	0.0363	0.0344	0.1509	0.003	0.032	0.1292	0.0148	0.0149	0.0027	0.0018	0.016	0.0146	0.1345	0.0257	0.1241	0.0354	0.0022
5	rs60620064	125633094	1.04	0.0702833737600549	1.03	0.312927433563081	0.0926713413371399	0.129514703686575	0.0044	0.0046	0.0971	0.0091	0.0513	0.0164	0.0118	0.027	0.0017	0.0363	0.0344	0.1507	0.003	0.0321	0.1293	0.0148	0.0149	0.0027	0.0018	0.016	0.0147	0.1343	0.0258	0.124	0.0354	0.0022
5	rs989374	125650234	1.04	0.0702833737600549	1.03	0.312927433563081	0.0923769795323438	0.128172907879279	0.0044	0.0046	0.097	0.0091	0.0514	0.0165	0.0118	0.027	0.0017	0.0363	0.0344	0.1507	0.003	0.0321	0.1293	0.0149	0.0149	0.0027	0.0018	0.016	0.0147	0.1342	0.0258	0.1241	0.0354	0.0022
5	rs10900787	125664939	1.04	0.0702833737600549	1.03	0.312927433563081	0.0999655087162427	0.122243402239021	0.0044	0.0046	0.0966	0.0091	0.0517	0.0164	0.0119	0.0269	0.0017	0.0363	0.0346	0.1504	0.003	0.0321	0.1292	0.0148	0.015	0.0028	0.0018	0.016	0.0147	0.134	0.0258	0.124	0.0354	0.0022
5	rs114705599	125671050	1.05	0.0578850268271129	1.03	0.312927433563081	0.116167991530784	0.143027266924976	0.0044	0.0046	0.0966	0.0092	0.0517	0.0163	0.0119	0.0269	0.0017	0.0362	0.0346	0.1503	0.003	0.0321	0.1292	0.0149	0.015	0.0028	0.0018	0.0161	0.0148	0.1338	0.0257	0.124	0.0354	0.0021
5	rs266638	125676868	1.05	0.0578850268271129	1.03	0.312927433563081	0.11537826663582	0.156156087589922	0.0044	0.0046	0.0965	0.0092	0.0518	0.0163	0.0119	0.0269	0.0017	0.0362	0.0346	0.1504	0.0029	0.0321	0.1292	0.0149	0.015	0.0028	0.0018	0.0162	0.0148	0.1337	0.0258	0.124	0.0354	0.0021
5	rs10478724	125685909	1.05	0.0578850268271129	1.03	0.312927433563081	0.0975377820578052	0.127637644228946	0.0048	0.005	0.0953	0.01	0.0532	0.0161	0.0126	0.0267	0.0021	0.0356	0.0348	0.1491	0.0032	0.0324	0.1292	0.0158	0.0156	0.0033	0.0019	0.0173	0.0157	0.1305	0.0259	0.122	0.0352	0.0021
5	rs1560025	125687743	1.05	0.0578850268271129	1.03	0.312927433563081	0.103033149419624	0.134387839338093	0.0048	0.005	0.0953	0.0099	0.0532	0.0161	0.0126	0.0266	0.0021	0.0355	0.0348	0.149	0.0032	0.0325	0.1292	0.0158	0.0156	0.0033	0.0019	0.0174	0.0158	0.1304	0.0259	0.1219	0.0352	0.0021
5	rs60894948	125688034	1.05	0.0578850268271129	1.03	0.312927433563081	0.103243221488882	0.134478707728928	0.0048	0.005	0.0953	0.0099	0.0532	0.0161	0.0126	0.0266	0.0021	0.0355	0.0348	0.149	0.0032	0.0325	0.1292	0.0158	0.0156	0.0033	0.0019	0.0174	0.0158	0.1304	0.0259	0.1219	0.0352	0.0021
5	rs79184498	125690656	1.05	0.0578850268271129	1.03	0.312927433563081	0.101492094465126	0.128977362941477	0.0048	0.005	0.0953	0.0099	0.0532	0.0161	0.0126	0.0266	0.0022	0.0355	0.0348	0.1489	0.0032	0.0325	0.1292	0.0158	0.0156	0.0033	0.0019	0.0174	0.0159	0.1304	0.0259	0.1219	0.0352	0.0021
5	rs10519908	125694196	1.05	0.0578850268271129	1.03	0.312927433563081	0.111810163907609	0.147890154095013	0.0047	0.005	0.095	0.01	0.0535	0.0162	0.0128	0.0263	0.0023	0.0355	0.0348	0.1482	0.0031	0.0328	0.1288	0.0162	0.0156	0.0034	0.0018	0.0176	0.0163	0.1303	0.026	0.1215	0.0352	0.0021
5	rs184032034	125696506	1.05	0.0578850268271129	1.03	0.312927433563081	0.127392998380807	0.239759453700918	0.0047	0.0052	0.0951	0.0105	0.054	0.0168	0.0134	0.0266	0.0026	0.0349	0.0353	0.1466	0.0032	0.0337	0.1266	0.0162	0.0158	0.0037	0.0016	0.0185	0.0172	0.1292	0.0265	0.1192	0.0356	0.0022
5	rs12188618	125697957	1.05	0.0578850268271129	1.03	0.312927433563081	0.118328213815052	0.209791280897878	0.0048	0.0052	0.0951	0.0106	0.054	0.0169	0.0135	0.0266	0.0027	0.0348	0.0355	0.1464	0.0032	0.0338	0.1263	0.0162	0.0158	0.0037	0.0016	0.0185	0.0173	0.1291	0.0266	0.119	0.0356	0.0022
5	rs7710466	125699081	1.05	0.0578850268271129	1.03	0.312927433563081	0.108310929251895	0.222877072589511	0.0048	0.0052	0.095	0.0106	0.054	0.0169	0.0136	0.0267	0.0027	0.0349	0.0355	0.1463	0.0032	0.0338	0.1262	0.0162	0.0159	0.0037	0.0016	0.0185	0.0173	0.129	0.0266	0.1188	0.0357	0.0023
5	rs72782461	125699985	1.05	0.0578850268271129	1	0.442785362986439	0.107851355232441	0.240425210901591	0.0048	0.0052	0.095	0.0106	0.054	0.017	0.0136	0.0267	0.0027	0.0349	0.0355	0.1463	0.0032	0.0338	0.1261	0.0163	0.0159	0.0038	0.0016	0.0185	0.0173	0.129	0.0266	0.1187	0.0357	0.0023
5	rs7702112	125706284	1.05	0.0578850268271129	0.99	0.493036143459036	0.0951973170523809	0.256918241675486	0.0048	0.0053	0.0946	0.0108	0.054	0.017	0.0137	0.0267	0.0026	0.0346	0.036	0.1461	0.0032	0.0338	0.1259	0.0163	0.0159	0.0038	0.0016	0.0186	0.0174	0.1286	0.0266	0.1185	0.036	0.0023
5	rs10053843	125708858	1.05	0.0578850268271129	0.99	0.493036143459036	0.0866605482956539	0.249470313126324	0.0049	0.0054	0.0939	0.011	0.0537	0.0174	0.0139	0.0266	0.0026	0.0349	0.0365	0.1456	0.0033	0.0338	0.1253	0.0165	0.0162	0.0038	0.0017	0.0186	0.0177	0.1286	0.0271	0.1172	0.0361	0.0024
5	rs10078818	125718807	1.05	0.0578850268271129	1	0.442785362986439	0.093311154073191	0.242537332880538	0.0049	0.0055	0.0939	0.0111	0.0536	0.0174	0.014	0.0266	0.0027	0.0351	0.0365	0.1455	0.0033	0.0338	0.1253	0.0165	0.0162	0.0039	0.0017	0.0187	0.0177	0.1286	0.0272	0.1168	0.0359	0.0024
5	rs76597886	125721567	1.05	0.0578850268271129	1	0.442785362986439	0.0918632683635606	0.234895375970561	0.0049	0.0055	0.0939	0.0111	0.0536	0.0174	0.014	0.0266	0.0027	0.0351	0.0365	0.1455	0.0033	0.0338	0.1253	0.0165	0.0162	0.0039	0.0017	0.0187	0.0178	0.1286	0.0272	0.1167	0.0359	0.0024
5	rs1469044	125722130	1.05	0.0578850268271129	0.99	0.493036143459036	0.0900192288419182	0.210428719324643	0.0049	0.0055	0.0939	0.0111	0.0536	0.0174	0.014	0.0266	0.0027	0.0352	0.0365	0.1455	0.0033	0.0338	0.1253	0.0165	0.0162	0.0039	0.0017	0.0187	0.0178	0.1286	0.0272	0.1167	0.0359	0.0024
5	rs76779731	125739465	1.05	0.0578850268271129	0.99	0.493036143459036	0.114311784872836	0.41651929660244	0.005	0.0056	0.0936	0.0113	0.0537	0.0177	0.0142	0.0267	0.0028	0.0352	0.0367	0.1452	0.0035	0.0337	0.1249	0.0168	0.0163	0.0039	0.0017	0.0188	0.0181	0.1279	0.0272	0.116	0.0358	0.0025
5	rs77487002	125742769	1.05	0.0578850268271129	1	0.442785362986439	0.114311784872836	0.423194769970787	0.005	0.0056	0.0936	0.0113	0.0537	0.0177	0.0142	0.0267	0.0028	0.0352	0.0367	0.1452	0.0035	0.0337	0.1249	0.0168	0.0163	0.0039	0.0017	0.0188	0.0181	0.1278	0.0272	0.116	0.0358	0.0025
5	rs6893439	125756398	1.05	0.0578850268271129	0.99	0.493036143459036	0.109942635404048	0.35866337990986	0.0051	0.0056	0.0933	0.0114	0.0537	0.0179	0.0144	0.0266	0.0028	0.0353	0.0369	0.1449	0.0036	0.0336	0.1245	0.017	0.0165	0.0039	0.0018	0.0189	0.0183	0.1273	0.0272	0.1157	0.0357	0.0025
5	rs4388209	125758373	1.06	0.0472756964826134	0.99	0.493036143459036	0.132659959346982	0.476649416105448	0.005	0.0056	0.0928	0.0116	0.0542	0.0183	0.0149	0.0266	0.0028	0.0356	0.0373	0.144	0.0036	0.0338	0.1239	0.0174	0.0166	0.0037	0.0018	0.019	0.0188	0.1263	0.0275	0.1149	0.0357	0.0025
5	rs11746014	125759937	1.06	0.0472756964826134	0.98	0.546929419532092	0.19072757254373	0.594370863745082	0.005	0.0057	0.0917	0.012	0.0549	0.0188	0.0154	0.0274	0.0027	0.0351	0.0381	0.1423	0.0036	0.0345	0.1233	0.018	0.0168	0.0036	0.0019	0.019	0.0195	0.124	0.0278	0.1146	0.0359	0.0024
5	rs11743193	125760022	1.06	0.0472756964826134	0.98	0.546929419532092	0.186057496277526	0.574287628868189	0.005	0.0057	0.0916	0.012	0.055	0.0189	0.0154	0.0274	0.0027	0.0351	0.0382	0.1422	0.0036	0.0345	0.1232	0.018	0.0168	0.0037	0.0019	0.019	0.0195	0.1238	0.0279	0.1145	0.0359	0.0024
5	rs12519258	125762737	1.06	0.0472756964826134	0.98	0.546929419532092	0.209310735049582	0.864247759648201	0.005	0.0058	0.0903	0.0127	0.0546	0.0195	0.0161	0.0282	0.0026	0.0351	0.0391	0.1399	0.0038	0.0349	0.1218	0.0186	0.0171	0.0036	0.002	0.019	0.0208	0.1221	0.0283	0.1147	0.0361	0.0023
5	rs12186425	125774155	1.06	0.0472756964826134	0.98	0.546929419532092	0.154720512664462	0.805607185317706	0.0051	0.006	0.089	0.0136	0.0546	0.0202	0.0172	0.0286	0.0025	0.0355	0.0403	0.1371	0.0037	0.0358	0.1206	0.0197	0.0176	0.0036	0.0021	0.0191	0.0218	0.1203	0.0288	0.1117	0.0367	0.0023
5	rs6866739	125776486	1.06	0.0472756964826134	0.98	0.546929419532092	0.191715198729271	1.15128204211261	0.005	0.006	0.0889	0.0136	0.0545	0.0202	0.0172	0.0286	0.0025	0.0356	0.0404	0.1371	0.0037	0.0359	0.1206	0.0198	0.0176	0.0036	0.0021	0.0191	0.0219	0.1202	0.0288	0.1115	0.0367	0.0023
5	rs4426911	125778935	1.06	0.0472756964826134	0.98	0.546929419532092	0.240855951770159	1.40825274030933	0.005	0.006	0.0888	0.0137	0.0545	0.0203	0.0173	0.0286	0.0025	0.0357	0.0404	0.137	0.0037	0.0359	0.1205	0.0198	0.0176	0.0035	0.0021	0.0192	0.0219	0.1201	0.0288	0.1114	0.0367	0.0023
5	rs4836259	125782286	1.06	0.0472756964826134	0.98	0.546929419532092	0.278965029840371	1.0794158540477	0.0051	0.0065	0.0867	0.0144	0.0535	0.0213	0.018	0.0287	0.0026	0.0359	0.0412	0.1343	0.0038	0.0365	0.1188	0.0209	0.0183	0.0036	0.0023	0.0198	0.0231	0.1178	0.0295	0.1107	0.0371	0.0024
5	rs111731499	125783395	1.06	0.0472756964826134	0.98	0.546929419532092	0.254199177253014	0.930025150355071	0.0052	0.0067	0.0855	0.0149	0.053	0.0218	0.0183	0.0288	0.0027	0.036	0.0416	0.1329	0.0038	0.0371	0.1179	0.0215	0.0187	0.0037	0.0024	0.0202	0.0238	0.1165	0.0299	0.1103	0.0373	0.0025
5	rs75108770	125784359	1.06	0.0472756964826134	0.98	0.546929419532092	0.25384298512934	0.968357154922044	0.0053	0.007	0.0844	0.0153	0.0525	0.0223	0.0187	0.0288	0.0028	0.0361	0.042	0.1315	0.0039	0.0375	0.1171	0.022	0.0191	0.0037	0.0026	0.0205	0.0243	0.1153	0.0302	0.1099	0.0375	0.0026
5	rs10071667	125785238	1.05	0.0578850268271129	0.98	0.546929419532092	0.203046629270683	0.843471425771156	0.0054	0.0072	0.0835	0.0156	0.0521	0.0227	0.019	0.0289	0.0028	0.0363	0.0424	0.1303	0.004	0.0378	0.1163	0.0225	0.0194	0.0038	0.0027	0.0207	0.0248	0.1143	0.0305	0.1096	0.0376	0.0026
5	rs114316363	125786604	1.04	0.0702833737600549	0.97	0.604552021827049	0.26537631869202	0.692550197016392	0.0056	0.0074	0.0819	0.0164	0.0521	0.0234	0.0198	0.0291	0.0029	0.0361	0.043	0.1278	0.0039	0.0382	0.115	0.0233	0.0198	0.0038	0.0028	0.0214	0.0259	0.1118	0.0316	0.1097	0.0376	0.0027
5	rs12655068	125791290	1.02	0.101174939294895	0.97	0.604552021827049	0.311046769592939	0.737773616337841	0.0058	0.0078	0.0799	0.0171	0.052	0.0242	0.0209	0.0295	0.003	0.0359	0.044	0.1242	0.0038	0.0387	0.1133	0.0243	0.0203	0.0039	0.003	0.0213	0.0275	0.1086	0.0331	0.1101	0.0379	0.0027
5	rs4240395	125793848	1.02	0.101174939294895	0.97	0.604552021827049	0.34649654934629	0.736421259430624	0.0059	0.0077	0.0796	0.0173	0.0519	0.0243	0.0211	0.0294	0.0029	0.0359	0.044	0.1241	0.0038	0.0389	0.1131	0.0245	0.0205	0.004	0.003	0.0212	0.0278	0.1081	0.0333	0.1102	0.0378	0.0027
5	rs6595708	125795225	1.02	0.101174939294895	0.97	0.604552021827049	0.331440446131848	0.721731138302236	0.0059	0.0077	0.0796	0.0172	0.0519	0.0243	0.0211	0.0294	0.003	0.0359	0.0439	0.124	0.0038	0.0389	0.1131	0.0245	0.0205	0.004	0.003	0.0212	0.0277	0.108	0.0333	0.1102	0.0378	0.0027
5	rs4836264	125795751	1.01	0.120031835070186	0.97	0.604552021827049	0.331799776349767	0.701900356203721	0.006	0.0078	0.0794	0.0173	0.0519	0.0244	0.0211	0.0294	0.0029	0.0359	0.0438	0.124	0.0038	0.0391	0.1129	0.0245	0.0206	0.0041	0.0031	0.0212	0.0277	0.1079	0.0333	0.1102	0.0377	0.0027
5	rs112276265	125798571	1.01	0.120031835070186	0.97	0.604552021827049	0.353942085545529	0.739727982529079	0.006	0.0079	0.0793	0.0174	0.0518	0.0244	0.0212	0.0294	0.003	0.036	0.0438	0.1238	0.0038	0.0391	0.1129	0.0246	0.0206	0.004	0.0031	0.0212	0.0278	0.1075	0.0334	0.1102	0.0375	0.0028
5	rs9687567	125800646	1.01	0.120031835070186	0.97	0.604552021827049	0.329953954519827	0.684410541875994	0.0061	0.0079	0.0789	0.0176	0.0515	0.0246	0.0215	0.0293	0.003	0.0361	0.0438	0.1233	0.0041	0.0395	0.1127	0.0249	0.0208	0.0042	0.0032	0.021	0.0282	0.1064	0.0337	0.1101	0.0375	0.0029
5	rs62394179	125802027	0.99	0.165458971998582	0.97	0.604552021827049	0.277328125953511	0.660563543800611	0.0063	0.008	0.0786	0.018	0.0514	0.0247	0.0222	0.0294	0.0031	0.0363	0.0436	0.122	0.0042	0.0406	0.1116	0.025	0.0208	0.0044	0.0033	0.0211	0.0287	0.105	0.0341	0.1096	0.0377	0.0031
5	rs61486463	125807911	0.97	0.222305343836028	0.97	0.604552021827049	0.266334782831845	0.708894134642178	0.0067	0.008	0.0779	0.0186	0.0511	0.025	0.0232	0.0298	0.0031	0.0369	0.0433	0.1205	0.0043	0.0427	0.1111	0.0253	0.0205	0.0048	0.0034	0.0211	0.0294	0.1017	0.0348	0.1087	0.0377	0.0034
5	rs11746622	125809483	0.97	0.222305343836028	0.97	0.604552021827049	0.273467049996728	0.718591797719017	0.0068	0.008	0.0778	0.0188	0.0511	0.025	0.0234	0.0299	0.0031	0.037	0.0433	0.1202	0.0043	0.043	0.111	0.0253	0.0204	0.0049	0.0034	0.021	0.0295	0.1011	0.0349	0.1087	0.0377	0.0035
5	rs11740694	125815602	0.96	0.255413023536062	0.97	0.604552021827049	0.251800176949708	0.737623327531853	0.0068	0.0081	0.0775	0.019	0.051	0.025	0.0236	0.03	0.0032	0.0373	0.0433	0.1198	0.0044	0.0435	0.1108	0.0253	0.0203	0.0049	0.0034	0.021	0.0295	0.0999	0.0351	0.1089	0.0378	0.0037
5	rs56343611	125821287	0.96	0.255413023536062	0.97	0.604552021827049	0.250163599424979	0.752232470352605	0.0068	0.008	0.0774	0.019	0.0509	0.0249	0.0236	0.0301	0.0032	0.0374	0.0436	0.1196	0.0044	0.0436	0.1105	0.0253	0.0202	0.005	0.0034	0.0211	0.0295	0.0994	0.0351	0.1089	0.0381	0.0038
5	rs77976901	125824878	0.96	0.255413023536062	0.97	0.604552021827049	0.253131419560362	0.762511038738171	0.0069	0.008	0.0774	0.0191	0.0509	0.0249	0.0236	0.0302	0.0031	0.0375	0.0438	0.1194	0.0044	0.0437	0.1104	0.0252	0.0202	0.005	0.0034	0.0212	0.0296	0.0992	0.0352	0.1087	0.0383	0.0038
5	rs10214090	125825824	0.96	0.255413023536062	0.97	0.604552021827049	0.247258809226919	0.754648225633612	0.0069	0.0081	0.0774	0.0191	0.0509	0.0249	0.0236	0.0301	0.0031	0.0375	0.0438	0.1192	0.0045	0.0437	0.1103	0.0252	0.0202	0.005	0.0034	0.0212	0.0296	0.0991	0.0352	0.1087	0.0383	0.0038
5	rs9327409	125826424	0.96	0.255413023536062	0.97	0.604552021827049	0.245201589948561	0.741984429402902	0.0072	0.0081	0.0771	0.0192	0.051	0.025	0.0237	0.0303	0.0031	0.0375	0.0438	0.119	0.0046	0.0437	0.11	0.0251	0.02	0.0051	0.0034	0.0209	0.0296	0.099	0.0352	0.109	0.0385	0.0039
5	rs77567033	125829121	0.96	0.255413023536062	0.98	0.546929419532092	0.267203578537919	0.701751721258801	0.0076	0.008	0.0767	0.0195	0.0511	0.0243	0.024	0.0304	0.0032	0.0375	0.0435	0.1199	0.0044	0.0439	0.1104	0.0246	0.0194	0.0052	0.0032	0.0203	0.0294	0.099	0.0353	0.1093	0.0388	0.0041
5	rs6595714	125843369	0.95	0.291843936447983	0.97	0.604552021827049	0.259439647278562	0.677767076489315	0.0077	0.0081	0.0768	0.0195	0.051	0.0242	0.024	0.0305	0.0031	0.0375	0.0434	0.1201	0.0044	0.044	0.1104	0.0245	0.0193	0.0052	0.0032	0.0203	0.0294	0.099	0.0352	0.1094	0.0388	0.0041
5	rs11748956	125847133	0.95	0.291843936447983	0.97	0.604552021827049	0.252021784109093	0.682785226846624	0.0077	0.008	0.0767	0.0196	0.051	0.0243	0.024	0.0305	0.0031	0.0374	0.0434	0.1201	0.0044	0.044	0.1105	0.0244	0.0193	0.0052	0.0031	0.0203	0.0294	0.0992	0.0352	0.1094	0.0388	0.0041
5	rs76370222	125851402	0.96	0.255413023536062	0.97	0.604552021827049	0.261425503792067	0.683671653777186	0.0076	0.008	0.0765	0.0197	0.0509	0.0242	0.0239	0.0305	0.0031	0.0374	0.0435	0.1201	0.0044	0.0439	0.1107	0.0244	0.0193	0.0053	0.0031	0.0203	0.0293	0.0993	0.0353	0.1094	0.039	0.0042
5	rs35127452	125855539	0.96	0.255413023536062	0.97	0.604552021827049	0.238312095193264	0.662763459847561	0.0076	0.008	0.0763	0.0198	0.0507	0.0243	0.024	0.0304	0.0032	0.0375	0.0436	0.12	0.0044	0.0438	0.1109	0.0244	0.0193	0.0052	0.0031	0.0203	0.0291	0.0992	0.0353	0.1093	0.0391	0.0042
5	rs114900029	125857178	0.96	0.255413023536062	0.96	0.665984986819169	0.232165970890978	0.665111884349685	0.0076	0.008	0.0763	0.0198	0.0507	0.0243	0.024	0.0305	0.0032	0.0375	0.0436	0.1198	0.0044	0.0437	0.1109	0.0244	0.0194	0.0052	0.0031	0.0203	0.029	0.0992	0.0353	0.1094	0.0391	0.0042
5	rs1552238	125862248	0.95	0.291843936447983	0.96	0.665984986819169	0.207277017941121	0.644482541392374	0.0077	0.008	0.0764	0.02	0.0507	0.0244	0.024	0.0306	0.0033	0.0377	0.0436	0.1193	0.0044	0.0437	0.1108	0.0245	0.0195	0.0051	0.0031	0.0204	0.0287	0.0992	0.0352	0.1094	0.0391	0.0043
5	rs11953659	125866090	0.95	0.291843936447983	0.96	0.665984986819169	0.207555492030611	0.641131774024528	0.0076	0.0078	0.0761	0.0201	0.0506	0.0247	0.024	0.0307	0.0032	0.0379	0.0436	0.1191	0.0044	0.0436	0.1109	0.0246	0.0195	0.0051	0.003	0.0205	0.0284	0.0992	0.0352	0.1095	0.0392	0.0043
5	rs35003007	125867809	0.95	0.291843936447983	0.96	0.665984986819169	0.132782556671036	0.49460370636102	0.0081	0.0076	0.077	0.0196	0.0505	0.0244	0.0234	0.0308	0.0035	0.0388	0.0435	0.1192	0.0047	0.0438	0.1123	0.0235	0.0184	0.0053	0.0034	0.0202	0.0262	0.0997	0.0353	0.1098	0.0393	0.0044
5	rs75271165	125870512	0.95	0.291843936447983	0.96	0.665984986819169	0.152613123500091	0.514658107299381	0.0083	0.0075	0.0774	0.019	0.0503	0.0241	0.023	0.0307	0.0036	0.0388	0.0437	0.1205	0.0047	0.0439	0.1132	0.0228	0.0178	0.005	0.0036	0.02	0.025	0.1006	0.0356	0.1098	0.0394	0.0045
5	rs17597355	125874286	0.94	0.331738599837001	0.97	0.604552021827049	0.128021823182868	0.429635355396446	0.0085	0.0075	0.0777	0.0186	0.0503	0.0239	0.0228	0.0308	0.0036	0.0388	0.0437	0.1212	0.0047	0.0441	0.1139	0.0222	0.0174	0.0047	0.0037	0.02	0.0243	0.1011	0.036	0.1097	0.0395	0.0046
5	rs1384880	125874334	0.94	0.331738599837001	0.97	0.604552021827049	0.131072405902782	0.424375768382391	0.0085	0.0075	0.0777	0.0186	0.0503	0.0239	0.0228	0.0308	0.0036	0.0388	0.0437	0.1212	0.0047	0.0441	0.1139	0.0222	0.0174	0.0047	0.0037	0.02	0.0243	0.1011	0.036	0.1097	0.0395	0.0046
5	rs2408700	125874525	0.94	0.331738599837001	0.97	0.604552021827049	0.141311411738789	0.444321069904285	0.0085	0.0075	0.0778	0.0186	0.0502	0.0239	0.0228	0.0308	0.0036	0.0388	0.0438	0.1213	0.0047	0.0442	0.1139	0.0222	0.0172	0.0047	0.0037	0.02	0.0243	0.101	0.036	0.1097	0.0395	0.0046
5	rs2775	125880589	0.94	0.331738599837001	0.97	0.604552021827049	0.150853461643737	0.451512714193527	0.0086	0.0074	0.0781	0.0185	0.0502	0.0238	0.0228	0.0306	0.0037	0.0392	0.0436	0.1217	0.0047	0.0441	0.1136	0.022	0.0172	0.0047	0.0038	0.02	0.0241	0.1009	0.036	0.1097	0.0396	0.0047
5	rs1038381	125886071	0.94	0.331738599837001	0.97	0.604552021827049	0.11128639926331	0.450178624323977	0.0088	0.0067	0.0842	0.0182	0.0514	0.0218	0.0217	0.03	0.0038	0.041	0.0416	0.1264	0.0046	0.0443	0.1128	0.0191	0.0164	0.0046	0.0042	0.0197	0.0208	0.1017	0.0348	0.1099	0.0401	0.0044
5	rs2306617	125887685	0.94	0.331738599837001	0.97	0.604552021827049	0.102195525695084	0.339518771510102	0.0088	0.0067	0.0843	0.0182	0.0513	0.0218	0.0217	0.03	0.0038	0.041	0.0416	0.1264	0.0046	0.0443	0.1128	0.0191	0.0165	0.0046	0.0042	0.0197	0.0208	0.1017	0.0348	0.11	0.0402	0.0044
5	rs12514417	125887715	0.94	0.331738599837001	0.97	0.604552021827049	0.101024823912523	0.337670290038241	0.0088	0.0067	0.0843	0.0182	0.0513	0.0218	0.0217	0.03	0.0038	0.0411	0.0416	0.1264	0.0046	0.0444	0.1128	0.0191	0.0165	0.0046	0.0042	0.0197	0.0208	0.1017	0.0347	0.11	0.0402	0.0044
5	rs57637772	125890269	0.93	0.375229593708928	0.97	0.604552021827049	0.0992204484311154	0.297648185287458	0.0088	0.0067	0.0844	0.0182	0.0514	0.0218	0.0217	0.03	0.0038	0.0411	0.0415	0.1262	0.0047	0.0444	0.1129	0.0191	0.0164	0.0046	0.0042	0.0196	0.0207	0.1018	0.0347	0.11	0.0403	0.0044
5	rs78160493	125890309	0.93	0.375229593708928	0.97	0.604552021827049	0.099399971302435	0.297766816158571	0.0088	0.0067	0.0844	0.0182	0.0514	0.0217	0.0217	0.03	0.0038	0.0411	0.0415	0.1262	0.0047	0.0444	0.113	0.0191	0.0164	0.0046	0.0042	0.0196	0.0207	0.1018	0.0347	0.1099	0.0403	0.0044
5	rs75373283	125890567	0.93	0.375229593708928	0.97	0.604552021827049	0.100739932335396	0.309461137839901	0.0088	0.0067	0.0844	0.0182	0.0514	0.0217	0.0217	0.03	0.0038	0.0411	0.0415	0.1263	0.0047	0.0444	0.113	0.0191	0.0164	0.0046	0.0042	0.0196	0.0206	0.1018	0.0347	0.1099	0.0403	0.0044
5	rs62391521	125891500	0.93	0.375229593708928	0.97	0.604552021827049	0.103506186472932	0.332510177945449	0.0088	0.0067	0.0844	0.0182	0.0514	0.0217	0.0217	0.0301	0.0038	0.0411	0.0415	0.1262	0.0047	0.0444	0.113	0.0191	0.0164	0.0046	0.0042	0.0196	0.0206	0.1018	0.0347	0.1099	0.0403	0.0044
5	rs7724875	125895822	0.93	0.375229593708928	0.97	0.604552021827049	0.131529170374686	0.375435750307716	0.0088	0.0066	0.0846	0.0181	0.0514	0.0216	0.0216	0.0301	0.0037	0.0411	0.0414	0.1265	0.0047	0.0444	0.1131	0.019	0.0164	0.0046	0.0042	0.0196	0.0205	0.1017	0.0346	0.1096	0.0405	0.0044
5	rs28865092	125898223	0.93	0.375229593708928	0.97	0.604552021827049	0.161076395913025	0.218988660934331	0.0089	0.0064	0.0873	0.0173	0.0518	0.0203	0.0209	0.0303	0.0037	0.0411	0.0407	0.1286	0.0049	0.0447	0.114	0.018	0.0157	0.0046	0.0045	0.0198	0.0197	0.1017	0.0338	0.1088	0.0412	0.0045
5	rs2035472	125900721	0.91	0.473491286898298	0.97	0.604552021827049	0.282442962366581	0.314272812070233	0.0077	0.006	0.0914	0.0163	0.0519	0.0186	0.02	0.0302	0.0032	0.0414	0.0393	0.1317	0.0044	0.0452	0.1194	0.0172	0.0145	0.0047	0.0042	0.0196	0.0192	0.1025	0.0321	0.1069	0.0417	0.0041
5	rs4836277	125901441	0.91	0.473491286898298	0.97	0.604552021827049	0.381330765122943	0.392935280557162	0.0073	0.0056	0.0944	0.0158	0.0518	0.0176	0.0195	0.0299	0.003	0.0411	0.0386	0.1336	0.0041	0.0451	0.1214	0.0164	0.0139	0.0045	0.004	0.0197	0.019	0.1036	0.0319	0.106	0.042	0.0037
5	rs35960414	125904684	0.9	0.528487958927512	0.97	0.604552021827049	0.688356101875656	0.437424868728634	0.0065	0.0054	0.0975	0.015	0.0518	0.0165	0.0185	0.029	0.0024	0.0411	0.0379	0.1374	0.0035	0.0452	0.1241	0.0152	0.0129	0.0041	0.0038	0.0199	0.0184	0.1058	0.0317	0.1049	0.0422	0.0029
5	rs6897789	125906344	0.9	0.528487958927512	0.97	0.604552021827049	0.708379990180694	0.46396931963904	0.0065	0.0054	0.0977	0.015	0.0518	0.0164	0.0184	0.029	0.0023	0.0411	0.0379	0.1377	0.0034	0.0452	0.1242	0.0151	0.0128	0.0041	0.0038	0.0199	0.0184	0.1059	0.0317	0.105	0.0422	0.0029
5	rs10044223	125908135	0.9	0.528487958927512	0.97	0.604552021827049	0.733918560889659	0.466659740392153	0.0064	0.0054	0.0978	0.015	0.0518	0.0164	0.0184	0.029	0.0023	0.0411	0.0378	0.1378	0.0034	0.0452	0.1243	0.0151	0.0128	0.004	0.0037	0.0199	0.0183	0.106	0.0316	0.105	0.0422	0.0029
5	rs79544459	125912915	0.9	0.528487958927512	0.97	0.604552021827049	0.746609927383349	0.489826484915839	0.0064	0.0053	0.0979	0.015	0.0519	0.0163	0.0183	0.029	0.0023	0.0412	0.0378	0.138	0.0034	0.0452	0.1243	0.0151	0.0127	0.004	0.0037	0.0199	0.0183	0.106	0.0316	0.105	0.0422	0.0028
5	rs13182402	125918148	0.9	0.528487958927512	0.98	0.546929419532092	0.758098530205399	0.443125444098646	0.0064	0.0053	0.098	0.0149	0.0519	0.0162	0.0183	0.029	0.0023	0.0411	0.0378	0.1383	0.0034	0.0452	0.1244	0.015	0.0126	0.0039	0.0037	0.0199	0.0183	0.1061	0.0315	0.105	0.0422	0.0028
5	rs79449010	125919818	0.9	0.528487958927512	0.98	0.546929419532092	0.760313743255775	0.438881282353612	0.0064	0.0053	0.0981	0.0149	0.052	0.0161	0.0183	0.029	0.0023	0.0411	0.0378	0.1383	0.0034	0.0451	0.1245	0.015	0.0126	0.0039	0.0037	0.0199	0.0182	0.1061	0.0315	0.105	0.0422	0.0028
5	rs75035568	125929187	0.9	0.528487958927512	0.98	0.546929419532092	0.798090005448896	0.517697429992464	0.0063	0.0053	0.0985	0.0147	0.052	0.016	0.0181	0.0289	0.0022	0.041	0.0377	0.1387	0.0033	0.0453	0.1249	0.0148	0.0124	0.004	0.0037	0.02	0.0182	0.1062	0.0314	0.105	0.0424	0.0027
5	rs10519915	125929807	0.9	0.528487958927512	0.98	0.546929419532092	0.845998150813076	0.466794368066354	0.0062	0.0053	0.0988	0.0146	0.0521	0.0159	0.0179	0.0289	0.0022	0.0409	0.0377	0.1391	0.0032	0.0453	0.1251	0.0147	0.0123	0.0039	0.0037	0.0201	0.0181	0.1064	0.0313	0.105	0.0425	0.0027
5	rs2306621	125936381	0.89	0.587533376708783	0.98	0.546929419532092	0.990049817824356	0.633135586185222	0.0058	0.0052	0.1003	0.0138	0.0524	0.0153	0.0173	0.0285	0.002	0.0402	0.0378	0.1411	0.003	0.0458	0.1262	0.0139	0.0115	0.0039	0.0036	0.0204	0.018	0.1072	0.0307	0.1047	0.043	0.0026
5	rs28577201	125938263	0.88	0.650722301593725	0.98	0.546929419532092	0.982028464358839	0.586517230289519	0.0058	0.0052	0.1004	0.0138	0.0524	0.0153	0.0173	0.0285	0.002	0.0402	0.0377	0.1412	0.003	0.0458	0.1262	0.0139	0.0115	0.0039	0.0036	0.0204	0.0179	0.1073	0.0307	0.1046	0.0431	0.0026
5	rs3734173	125939409	0.88	0.650722301593725	0.98	0.546929419532092	0.974033904054835	0.584237255537325	0.0058	0.0052	0.1005	0.0135	0.0524	0.0151	0.0171	0.0286	0.002	0.0405	0.0378	0.1412	0.0029	0.0458	0.1263	0.0138	0.0116	0.0039	0.0036	0.0205	0.018	0.1073	0.0308	0.1047	0.0431	0.0026
5	rs7705738	125941688	0.88	0.650722301593725	0.98	0.546929419532092	0.964797289977162	0.544970985751814	0.0058	0.0052	0.1007	0.0135	0.0524	0.0151	0.0171	0.0286	0.002	0.0405	0.0378	0.1413	0.003	0.0458	0.1263	0.0137	0.0116	0.0039	0.0036	0.0205	0.018	0.1073	0.0308	0.1046	0.0431	0.0026
5	rs34956316	125943528	0.88	0.650722301593725	0.99	0.493036143459036	0.966912576359035	0.561838622287762	0.0058	0.0052	0.1007	0.0134	0.0523	0.0151	0.0171	0.0286	0.002	0.0405	0.0378	0.1412	0.0029	0.0458	0.1263	0.0137	0.0116	0.0039	0.0036	0.0205	0.018	0.1074	0.0308	0.1046	0.0431	0.0026
5	rs115394203	125961346	0.89	0.587533376708783	0.98	0.546929419532092	0.977942782041507	0.574003962003608	0.0058	0.0052	0.1008	0.0133	0.0525	0.015	0.017	0.0284	0.002	0.0405	0.0377	0.1413	0.0029	0.0459	0.1264	0.0137	0.0115	0.0039	0.0035	0.0205	0.018	0.1076	0.0307	0.1046	0.0431	0.0026
5	rs76391924	125966322	0.88	0.650722301593725	0.98	0.546929419532092	0.970809687256697	0.637639654549046	0.0056	0.0052	0.1012	0.0131	0.0534	0.0146	0.0166	0.0275	0.0018	0.0404	0.0375	0.1422	0.0025	0.0461	0.1272	0.0136	0.0114	0.0038	0.0033	0.0204	0.0181	0.1086	0.0306	0.1042	0.0431	0.0025
5	rs12652642	125972624	0.88	0.650722301593725	0.97	0.604552021827049	0.95164111534507	0.735219622650023	0.0055	0.0053	0.1017	0.013	0.0538	0.0144	0.0164	0.0272	0.0018	0.0403	0.0374	0.1426	0.0025	0.0462	0.1271	0.0135	0.0113	0.0037	0.0032	0.0203	0.0182	0.109	0.0305	0.104	0.043	0.0025
5	rs6892167	125972830	0.88	0.650722301593725	0.97	0.604552021827049	0.951557021718593	0.720534841019551	0.0055	0.0053	0.1018	0.013	0.0538	0.0144	0.0164	0.0272	0.0018	0.0403	0.0374	0.1426	0.0025	0.0462	0.1271	0.0135	0.0113	0.0037	0.0032	0.0203	0.0182	0.109	0.0305	0.104	0.043	0.0025
5	rs79902997	125977916	0.88	0.650722301593725	0.97	0.604552021827049	1.00092956230318	0.779658034415926	0.0054	0.0053	0.102	0.013	0.0539	0.0144	0.0164	0.027	0.0017	0.0402	0.0373	0.1428	0.0024	0.0462	0.127	0.0135	0.0113	0.0037	0.0032	0.0203	0.0182	0.1093	0.0304	0.1041	0.043	0.0025
5	rs7708591	125984187	0.88	0.650722301593725	0.97	0.604552021827049	1.14751164248782	0.782853666006665	0.0051	0.0053	0.1035	0.0127	0.0539	0.0142	0.0157	0.0268	0.0015	0.0401	0.037	0.1438	0.0022	0.0465	0.1267	0.0131	0.0109	0.0036	0.0032	0.0202	0.0182	0.1111	0.0297	0.1043	0.043	0.0023
5	rs12108927	125985047	0.88	0.650722301593725	0.97	0.604552021827049	1.17292510555377	0.789558340107016	0.0051	0.0053	0.1036	0.0127	0.054	0.0142	0.0156	0.0268	0.0015	0.0401	0.0369	0.1438	0.0022	0.0465	0.1266	0.0131	0.0108	0.0036	0.0032	0.0202	0.0182	0.1112	0.0297	0.1043	0.043	0.0023
5	rs62392508	125991043	0.88	0.650722301593725	0.97	0.604552021827049	1.13646784722524	0.76417658955759	0.005	0.0052	0.1041	0.0127	0.0541	0.0141	0.0154	0.0271	0.0016	0.0402	0.0366	0.144	0.0022	0.0457	0.1269	0.0131	0.0109	0.0037	0.0031	0.0204	0.018	0.1112	0.0296	0.1042	0.0433	0.0023
5	rs62392513	126000971	0.88	0.650722301593725	0.97	0.604552021827049	1.14080792185084	0.710384169938908	0.0049	0.0052	0.1046	0.0126	0.0541	0.0139	0.0153	0.0272	0.0015	0.0402	0.0364	0.1442	0.0023	0.0457	0.1269	0.013	0.0109	0.0038	0.0031	0.0204	0.0179	0.1113	0.0294	0.104	0.0432	0.0024
5	rs7731923	126004041	0.88	0.650722301593725	0.97	0.604552021827049	1.12987984450382	0.659684047876049	0.0049	0.0052	0.1048	0.0126	0.0542	0.0139	0.0153	0.0271	0.0016	0.0402	0.0363	0.1444	0.0023	0.0457	0.1268	0.013	0.0109	0.0039	0.0031	0.0204	0.0178	0.1114	0.0294	0.1039	0.0432	0.0024
5	rs115969489	126009267	0.88	0.650722301593725	0.97	0.604552021827049	1.13673891061024	0.653973904910803	0.0049	0.0053	0.1052	0.0125	0.0543	0.0139	0.0153	0.027	0.0016	0.0401	0.0362	0.1449	0.0023	0.0458	0.1262	0.013	0.0109	0.004	0.0031	0.0204	0.0178	0.1115	0.0293	0.1039	0.0433	0.0024
5	rs114870524	126012128	0.88	0.650722301593725	0.97	0.604552021827049	1.13375861748194	0.658511805698387	0.0048	0.0053	0.1053	0.0124	0.0543	0.0139	0.0154	0.027	0.0016	0.0401	0.0361	0.1451	0.0023	0.0458	0.1258	0.0131	0.0109	0.004	0.0031	0.0204	0.0179	0.1115	0.0292	0.1039	0.0432	0.0024
5	rs72796476	126020269	0.88	0.650722301593725	0.97	0.604552021827049	1.10707556623192	0.630958876673931	0.0047	0.0053	0.1056	0.0122	0.0543	0.0139	0.0154	0.027	0.0015	0.0402	0.0359	0.1453	0.0023	0.0458	0.1251	0.0132	0.011	0.0041	0.003	0.0204	0.0179	0.1114	0.0292	0.104	0.0433	0.0024
5	rs7708051	126024888	0.88	0.650722301593725	0.97	0.604552021827049	1.05429678626907	0.597232920136271	0.0047	0.0053	0.1057	0.0122	0.0542	0.0139	0.0153	0.027	0.0015	0.0403	0.036	0.1452	0.0023	0.0459	0.125	0.0133	0.0111	0.0041	0.003	0.0204	0.018	0.1114	0.0292	0.104	0.0433	0.0024
5	rs62392537	126025528	0.88	0.650722301593725	0.97	0.604552021827049	1.05070411859924	0.595515291962389	0.0047	0.0053	0.1057	0.0122	0.0542	0.0139	0.0153	0.027	0.0015	0.0403	0.036	0.1452	0.0023	0.0459	0.125	0.0133	0.0111	0.0041	0.003	0.0204	0.018	0.1114	0.0292	0.104	0.0433	0.0024
5	rs13184526	126031307	0.88	0.650722301593725	0.97	0.604552021827049	1.00496823213766	0.589512932533067	0.0047	0.0053	0.1056	0.0121	0.0541	0.0139	0.0153	0.027	0.0015	0.0402	0.036	0.145	0.0024	0.0459	0.125	0.0133	0.0111	0.0041	0.003	0.0204	0.018	0.1117	0.0292	0.1041	0.0433	0.0025
5	rs115718814	126037121	0.88	0.650722301593725	0.97	0.604552021827049	0.954249541824182	0.579968077151682	0.0048	0.0054	0.1055	0.0121	0.054	0.014	0.0154	0.027	0.0015	0.0402	0.0361	0.1449	0.0024	0.0459	0.1249	0.0134	0.011	0.0041	0.003	0.0205	0.018	0.1117	0.0291	0.1041	0.0433	0.0025
5	rs115951063	126039486	0.88	0.650722301593725	0.97	0.604552021827049	0.937974522636125	0.572727881718654	0.0048	0.0054	0.1055	0.0121	0.054	0.014	0.0154	0.027	0.0015	0.0402	0.0362	0.1448	0.0024	0.0459	0.1249	0.0134	0.011	0.0041	0.003	0.0205	0.018	0.1118	0.0291	0.1041	0.0434	0.0025
5	rs6884533	126041754	0.88	0.650722301593725	0.97	0.604552021827049	0.922978078337833	0.56452084689308	0.0048	0.0054	0.1055	0.0121	0.0539	0.014	0.0154	0.027	0.0015	0.0402	0.0362	0.1447	0.0024	0.0459	0.1248	0.0134	0.011	0.0041	0.003	0.0205	0.018	0.1118	0.0291	0.1041	0.0434	0.0025
5	rs13163076	126048290	0.88	0.650722301593725	0.97	0.604552021827049	0.924223937872166	0.622125056575376	0.0048	0.0055	0.1055	0.0121	0.0539	0.014	0.0154	0.027	0.0015	0.0402	0.0363	0.1447	0.0024	0.046	0.1247	0.0134	0.011	0.0041	0.003	0.0205	0.018	0.1118	0.0291	0.1041	0.0433	0.0025
5	rs34315243	126053825	0.88	0.650722301593725	0.97	0.604552021827049	0.558059543846393	0.574003962003608	0.0046	0.0052	0.106	0.0122	0.052	0.0147	0.0159	0.027	0.0013	0.0398	0.0366	0.1465	0.0023	0.045	0.1249	0.0148	0.0115	0.0038	0.0024	0.0204	0.019	0.1117	0.0285	0.1042	0.0419	0.0025
5	rs56080441	126058263	0.87	0.718142804220985	0.97	0.604552021827049	0.421912434244448	0.334227645271916	0.0043	0.0049	0.1072	0.0123	0.0496	0.0158	0.0163	0.0263	0.0013	0.0393	0.0364	0.1491	0.0021	0.0436	0.1246	0.0164	0.0121	0.0037	0.002	0.0202	0.0196	0.1122	0.0278	0.1038	0.041	0.0025
5	rs7701103	126058798	0.87	0.718142804220985	0.97	0.604552021827049	0.417975409678905	0.27121082374264	0.0043	0.0048	0.1074	0.0123	0.0497	0.0159	0.0163	0.0263	0.0013	0.0393	0.0365	0.1491	0.0021	0.0435	0.1246	0.0165	0.0121	0.0037	0.002	0.0202	0.0197	0.1121	0.0277	0.1038	0.0409	0.0025
5	rs6865535	126059955	0.87	0.718142804220985	0.97	0.604552021827049	0.499533792184551	0.274560897683556	0.0042	0.0048	0.1079	0.0122	0.0498	0.0159	0.0165	0.026	0.0013	0.0395	0.036	0.1497	0.0022	0.0431	0.1245	0.0169	0.0121	0.0036	0.002	0.0203	0.0198	0.1118	0.0274	0.104	0.0407	0.0025
5	rs2408708	126060309	0.87	0.718142804220985	0.97	0.604552021827049	0.509349234753539	0.283867794437624	0.0042	0.0048	0.108	0.0122	0.0499	0.0159	0.0165	0.0259	0.0014	0.0395	0.0358	0.1499	0.0022	0.043	0.1244	0.017	0.0121	0.0035	0.002	0.0204	0.0199	0.1118	0.0274	0.1041	0.0407	0.0025
5	rs12522784	126061344	0.87	0.718142804220985	0.97	0.604552021827049	0.529772288273402	0.278504683205491	0.0042	0.0047	0.1081	0.0122	0.0499	0.016	0.0167	0.0257	0.0014	0.0395	0.0353	0.1502	0.0022	0.0428	0.1242	0.0173	0.0122	0.0034	0.0019	0.0204	0.0201	0.1118	0.0274	0.1042	0.0405	0.0026
5	rs34019662	126061991	0.87	0.718142804220985	0.97	0.604552021827049	0.52492107648799	0.259529890680576	0.0042	0.0047	0.1083	0.0122	0.0498	0.0161	0.0168	0.0256	0.0014	0.0395	0.0351	0.1504	0.0021	0.0427	0.124	0.0175	0.0123	0.0034	0.0019	0.0202	0.0202	0.1116	0.0275	0.1046	0.0404	0.0025
5	rs34670228	126063751	0.87	0.718142804220985	0.97	0.604552021827049	0.50560223768827	0.272595519357223	0.004	0.0045	0.1088	0.0121	0.0495	0.0163	0.0171	0.0253	0.0013	0.0396	0.035	0.1503	0.002	0.0427	0.1231	0.018	0.0126	0.0033	0.0017	0.02	0.0208	0.1112	0.0275	0.1056	0.0403	0.0023
5	rs62391679	126064429	0.87	0.718142804220985	0.96	0.665984986819169	0.489747747543382	0.270980253387038	0.004	0.0045	0.1087	0.0122	0.0494	0.0164	0.0173	0.0255	0.0014	0.0396	0.035	0.1503	0.002	0.0426	0.1235	0.0182	0.0126	0.0032	0.0016	0.02	0.0208	0.1105	0.0275	0.1058	0.0403	0.0022
5	rs6595733	126067012	0.87	0.718142804220985	0.96	0.665984986819169	0.47857233978413	0.270058579638946	0.004	0.0045	0.1087	0.0122	0.0493	0.0164	0.0174	0.0254	0.0014	0.0395	0.035	0.1504	0.002	0.0426	0.1236	0.0183	0.0127	0.0031	0.0015	0.0199	0.0209	0.1105	0.0274	0.1061	0.0403	0.0021
5	rs72798222	126069820	0.87	0.718142804220985	0.96	0.665984986819169	0.463137165649922	0.291970733262023	0.0039	0.0045	0.1086	0.0123	0.0493	0.0164	0.0174	0.0253	0.0014	0.0395	0.0349	0.1504	0.002	0.0425	0.1234	0.0183	0.0127	0.0031	0.0015	0.0199	0.021	0.1106	0.0273	0.1062	0.0403	0.0021
5	rs76594536	126077191	0.87	0.718142804220985	0.96	0.665984986819169	0.459074885759247	0.287382279670815	0.0039	0.0046	0.1085	0.0123	0.0494	0.0164	0.0175	0.0253	0.0014	0.0396	0.0348	0.1506	0.0019	0.0424	0.1233	0.0183	0.0127	0.0031	0.0015	0.0199	0.021	0.1108	0.0272	0.1063	0.0403	0.0019
5	rs2036846	126085712	0.87	0.718142804220985	0.96	0.665984986819169	0.419710066171246	0.252508831443636	0.0042	0.0047	0.1085	0.0124	0.0496	0.0166	0.0177	0.0253	0.0014	0.0396	0.0346	0.1505	0.0019	0.0423	0.123	0.0183	0.0128	0.0031	0.0014	0.02	0.0211	0.1109	0.0271	0.1065	0.04	0.0018
5	rs115268404	126086196	0.87	0.718142804220985	0.96	0.665984986819169	0.411416402334102	0.2516073173035	0.0041	0.0047	0.1084	0.0123	0.0496	0.0166	0.0177	0.0252	0.0014	0.0395	0.0346	0.1505	0.0019	0.0421	0.123	0.0184	0.0129	0.0031	0.0014	0.02	0.0212	0.1114	0.027	0.1066	0.0397	0.0017
5	rs10478752	126087378	0.87	0.718142804220985	0.96	0.665984986819169	0.405990185287612	0.251945265711703	0.004	0.0047	0.1082	0.0124	0.0495	0.0167	0.0179	0.0252	0.0013	0.0394	0.0345	0.1506	0.0019	0.042	0.123	0.0185	0.0131	0.0031	0.0013	0.02	0.0213	0.1115	0.0268	0.1069	0.0396	0.0016
5	rs57073955	126087495	0.87	0.718142804220985	0.96	0.665984986819169	0.40139214599677	0.2516073173035	0.004	0.0047	0.1082	0.0125	0.0494	0.0167	0.0179	0.0252	0.0013	0.0394	0.0345	0.1506	0.0019	0.042	0.123	0.0185	0.0131	0.0031	0.0013	0.02	0.0213	0.1115	0.0268	0.1069	0.0396	0.0016
5	rs9327420	126088249	0.87	0.718142804220985	0.96	0.665984986819169	0.389371001158829	0.240869377161002	0.004	0.0047	0.1081	0.0125	0.0494	0.0167	0.0179	0.0251	0.0013	0.0393	0.0345	0.1508	0.0019	0.042	0.1231	0.0185	0.0131	0.0031	0.0013	0.02	0.0214	0.1114	0.0267	0.1071	0.0395	0.0016
5	rs2271353	126091664	0.87	0.718142804220985	0.96	0.665984986819169	0.33690344395615	0.211279633482853	0.0039	0.0047	0.1076	0.0128	0.0492	0.0171	0.0182	0.0249	0.0014	0.039	0.0342	0.1509	0.0021	0.0422	0.1225	0.0188	0.0135	0.003	0.0012	0.0197	0.0216	0.1113	0.0266	0.1079	0.0393	0.0017
5	rs55960310	126092078	0.87	0.718142804220985	0.96	0.665984986819169	0.325769638044345	0.195102369144182	0.0039	0.0048	0.1076	0.0128	0.0491	0.0171	0.0181	0.0249	0.0014	0.0389	0.0341	0.1508	0.0022	0.0422	0.1226	0.0188	0.0135	0.003	0.0013	0.0198	0.0215	0.1113	0.0266	0.1079	0.0393	0.0017
5	rs116519295	126112169	0.87	0.718142804220985	0.96	0.665984986819169	0.299740674920831	0.181991115950317	0.0039	0.0048	0.1075	0.013	0.0488	0.0172	0.0183	0.0247	0.0013	0.0387	0.034	0.1506	0.0022	0.0422	0.1231	0.0189	0.0137	0.003	0.0013	0.0194	0.0216	0.1113	0.0266	0.1081	0.0392	0.0018
5	rs62391735	126116445	0.87	0.718142804220985	0.96	0.665984986819169	0.295666774241181	0.181384203457618	0.0039	0.0048	0.1074	0.0131	0.0487	0.0173	0.0183	0.0247	0.0013	0.0387	0.034	0.1506	0.0022	0.0422	0.1231	0.0189	0.0137	0.003	0.0013	0.0193	0.0216	0.1113	0.0266	0.1081	0.0392	0.0018
5	rs115527652	126133306	0.87	0.718142804220985	0.97	0.604552021827049	0.284711286131778	0.171769339030634	0.0039	0.0049	0.1073	0.0131	0.0486	0.0173	0.0183	0.0246	0.0013	0.0387	0.034	0.1507	0.0022	0.0422	0.1233	0.0189	0.0138	0.003	0.0013	0.0191	0.0216	0.1112	0.0266	0.1082	0.0391	0.0018
5	rs1510955	126158200	0.87	0.718142804220985	0.97	0.604552021827049	0.279199296178582	0.165167622530946	0.0039	0.0049	0.1073	0.0132	0.0486	0.0174	0.0184	0.0245	0.0013	0.0386	0.034	0.1507	0.0022	0.0423	0.1235	0.0189	0.0139	0.003	0.0013	0.019	0.0216	0.1111	0.0265	0.1083	0.0391	0.0018
5	rs3828699	126161266	0.87	0.718142804220985	0.97	0.604552021827049	0.279855804247936	0.157693680167223	0.0039	0.0049	0.1073	0.0132	0.0485	0.0174	0.0184	0.0245	0.0013	0.0386	0.034	0.1508	0.0022	0.0423	0.1235	0.0189	0.0139	0.003	0.0013	0.019	0.0216	0.1111	0.0265	0.1083	0.0391	0.0018
5	rs36105360	126161690	0.87	0.718142804220985	0.97	0.604552021827049	0.279808883335254	0.155580873835835	0.0039	0.0049	0.1073	0.0132	0.0485	0.0174	0.0184	0.0245	0.0013	0.0386	0.034	0.1508	0.0023	0.0423	0.1235	0.0189	0.0139	0.003	0.0013	0.019	0.0216	0.1111	0.0265	0.1083	0.039	0.0018
5	rs2973596	126164189	0.87	0.718142804220985	0.97	0.604552021827049	0.282867532131486	0.15798257461064	0.0039	0.0049	0.1072	0.0132	0.0485	0.0173	0.0184	0.0245	0.0013	0.0386	0.034	0.1509	0.0023	0.0422	0.1237	0.0188	0.0139	0.003	0.0013	0.019	0.0216	0.111	0.0265	0.1084	0.039	0.0018
5	rs72780217	126169822	0.87	0.718142804220985	0.97	0.604552021827049	0.265741227007854	0.157597423766489	0.0039	0.0049	0.1071	0.0133	0.0485	0.0174	0.0184	0.0246	0.0013	0.0385	0.034	0.1508	0.0023	0.0423	0.1234	0.0188	0.014	0.003	0.0013	0.019	0.0217	0.111	0.0265	0.1084	0.0391	0.0018
5	rs2973593	126173660	0.87	0.718142804220985	0.97	0.604552021827049	0.249987022088307	0.147984245880633	0.0039	0.0049	0.1071	0.0133	0.0485	0.0176	0.0185	0.0247	0.0013	0.0384	0.034	0.1508	0.0024	0.0423	0.123	0.0188	0.014	0.003	0.0013	0.0191	0.0217	0.1109	0.0264	0.1085	0.0391	0.0018
5	rs116284655	126175035	0.88	0.650722301593725	0.97	0.604552021827049	0.254600219536139	0.150816995741665	0.0039	0.0048	0.1071	0.0134	0.0486	0.0177	0.0185	0.0248	0.0013	0.0385	0.0339	0.1507	0.0024	0.0423	0.1229	0.0188	0.014	0.0031	0.0013	0.019	0.0217	0.1108	0.0264	0.1085	0.0391	0.0018
5	rs959573	126181862	0.88	0.650722301593725	0.97	0.604552021827049	0.282254374495049	0.135206467687963	0.0039	0.0048	0.107	0.0136	0.0495	0.018	0.0186	0.0256	0.0014	0.0387	0.0333	0.15	0.0026	0.0421	0.1225	0.019	0.014	0.0032	0.0014	0.0188	0.0217	0.1098	0.0265	0.1084	0.0391	0.0018
5	rs1110322	126183294	0.88	0.650722301593725	0.97	0.604552021827049	0.293063493333349	0.131492025040899	0.0039	0.0048	0.1072	0.0137	0.0495	0.018	0.0186	0.0256	0.0014	0.0387	0.0333	0.1501	0.0027	0.0421	0.1224	0.019	0.014	0.0032	0.0014	0.0188	0.0217	0.1095	0.0265	0.1083	0.0392	0.0018
5	rs17165293	126183502	0.88	0.650722301593725	0.97	0.604552021827049	0.291670496939731	0.130142647632455	0.0039	0.0048	0.1072	0.0137	0.0495	0.018	0.0186	0.0256	0.0014	0.0387	0.0332	0.1501	0.0027	0.0421	0.1224	0.019	0.014	0.0032	0.0014	0.0188	0.0217	0.1095	0.0265	0.1083	0.0391	0.0018
5	rs17599877	126188516	0.88	0.650722301593725	0.96	0.665984986819169	0.280560125163218	0.12648076842974	0.0039	0.0048	0.1073	0.0136	0.0496	0.0178	0.0185	0.0256	0.0014	0.0388	0.0332	0.1502	0.0027	0.0421	0.1222	0.0189	0.0139	0.0032	0.0014	0.0188	0.0215	0.1102	0.0265	0.1083	0.0389	0.0018
5	rs17839709	126188804	0.88	0.650722301593725	0.96	0.665984986819169	0.280043530170026	0.126391940559463	0.0039	0.0048	0.1073	0.0136	0.0496	0.0178	0.0185	0.0256	0.0014	0.0389	0.0332	0.1502	0.0027	0.0421	0.1222	0.0189	0.0139	0.0032	0.0014	0.0188	0.0215	0.1102	0.0265	0.1083	0.0388	0.0018
5	rs7715302	126189615	0.88	0.650722301593725	0.96	0.665984986819169	0.278450016021451	0.122506652000453	0.0039	0.005	0.1073	0.0136	0.0496	0.0178	0.0185	0.0256	0.0014	0.0389	0.0332	0.1502	0.0027	0.0421	0.1222	0.0188	0.0139	0.0032	0.0014	0.0188	0.0215	0.1103	0.0265	0.1083	0.0388	0.0018
5	rs7380283	126190995	0.88	0.650722301593725	0.96	0.665984986819169	0.245988345814888	0.114360159248275	0.0039	0.005	0.1071	0.0136	0.0496	0.0178	0.0183	0.0257	0.0015	0.0389	0.0332	0.1504	0.0027	0.042	0.1223	0.0186	0.0138	0.0032	0.0015	0.0187	0.0215	0.1102	0.0266	0.1084	0.0388	0.0019
5	rs72780284	126191740	0.88	0.650722301593725	0.96	0.665984986819169	0.255269390628466	0.110620385079525	0.0039	0.005	0.1071	0.0135	0.0495	0.0178	0.0183	0.0257	0.0015	0.0389	0.0332	0.1505	0.0028	0.042	0.1223	0.0186	0.0139	0.0032	0.0015	0.0186	0.0214	0.11	0.0266	0.1082	0.0389	0.0019
5	rs10478757	126194314	0.88	0.650722301593725	0.96	0.665984986819169	0.173772631669048	0.0791992646146135	0.004	0.0054	0.1057	0.0139	0.0496	0.0181	0.0185	0.0257	0.0016	0.0393	0.0337	0.1484	0.0032	0.0421	0.1221	0.0191	0.0144	0.0034	0.0017	0.0183	0.0213	0.1093	0.0268	0.1079	0.0395	0.0019
5	rs78629891	126197849	0.87	0.718142804220985	0.97	0.604552021827049	0.142843966022561	0.0652459086315517	0.004	0.0058	0.1047	0.0141	0.0496	0.0183	0.0186	0.0259	0.0017	0.0396	0.034	0.1469	0.0035	0.0423	0.1218	0.0194	0.0148	0.0035	0.0018	0.0182	0.0212	0.1085	0.0272	0.1078	0.0401	0.002
5	rs7734830	126198200	0.87	0.718142804220985	0.97	0.604552021827049	0.135528017106751	0.0617346638076259	0.004	0.0058	0.1045	0.0141	0.0496	0.0183	0.0186	0.0259	0.0018	0.0396	0.034	0.1469	0.0035	0.0423	0.1217	0.0195	0.0148	0.0035	0.0018	0.0182	0.0211	0.1084	0.0272	0.1079	0.0401	0.002
5	rs75313346	126201154	0.86	0.789876638244022	0.97	0.604552021827049	0.119216365790635	0.0534466344305698	0.0042	0.0059	0.1034	0.0142	0.0494	0.0183	0.0186	0.0258	0.0018	0.0398	0.0341	0.147	0.0036	0.0424	0.1216	0.0197	0.0149	0.0036	0.0018	0.0181	0.021	0.1078	0.0272	0.1082	0.0405	0.002
5	rs11749282	126201232	0.86	0.789876638244022	0.97	0.604552021827049	0.123190144876749	0.0610688546371162	0.0042	0.0059	0.1034	0.0142	0.0494	0.0183	0.0186	0.0258	0.0018	0.0398	0.0341	0.1471	0.0036	0.0424	0.1216	0.0197	0.015	0.0036	0.0018	0.0181	0.021	0.1078	0.0272	0.1082	0.0405	0.002
5	rs56163512	126204628	0.86	0.789876638244022	0.97	0.604552021827049	0.115519046393991	0.0696086068536865	0.0042	0.006	0.1035	0.0142	0.0491	0.0183	0.0186	0.0255	0.0018	0.0398	0.0337	0.1472	0.0036	0.0429	0.1214	0.0195	0.0152	0.0035	0.0018	0.0183	0.0209	0.1079	0.027	0.1083	0.0411	0.002
5	rs79665108	126204667	0.86	0.789876638244022	0.97	0.604552021827049	0.110819053376275	0.0737283500334822	0.0042	0.006	0.1035	0.0142	0.0491	0.0183	0.0186	0.0255	0.0018	0.0398	0.0337	0.1472	0.0035	0.0429	0.1214	0.0195	0.0152	0.0035	0.0018	0.0183	0.0209	0.1079	0.027	0.1083	0.0411	0.002
5	rs79690422	126205370	0.86	0.789876638244022	0.97	0.604552021827049	0.10562491727866	0.0777247094247361	0.0042	0.006	0.1035	0.0142	0.0491	0.0183	0.0186	0.0255	0.0017	0.0399	0.0337	0.1472	0.0035	0.043	0.1214	0.0195	0.0152	0.0035	0.0018	0.0184	0.0207	0.1079	0.027	0.1084	0.0412	0.0019
5	rs9637916	126211262	0.86	0.789876638244022	0.97	0.604552021827049	0.103033149419624	0.1161617008798	0.0042	0.0059	0.1035	0.014	0.0491	0.0183	0.0187	0.0256	0.0015	0.0402	0.0337	0.147	0.0033	0.0436	0.1212	0.0194	0.0154	0.0031	0.0017	0.0186	0.0199	0.1085	0.027	0.1086	0.0419	0.0017
5	rs75685887	126212248	0.86	0.789876638244022	0.97	0.604552021827049	0.106158774304606	0.118406938826225	0.0042	0.0059	0.1035	0.014	0.0491	0.0183	0.0187	0.0256	0.0015	0.0402	0.0337	0.147	0.0033	0.0437	0.1212	0.0194	0.0153	0.0031	0.0017	0.0186	0.0199	0.1086	0.027	0.1086	0.0419	0.0017
5	rs12658822	126213485	0.86	0.789876638244022	0.97	0.604552021827049	0.109560553820885	0.126125596555621	0.0042	0.0059	0.1035	0.014	0.0491	0.0183	0.0187	0.0256	0.0015	0.0402	0.0337	0.147	0.0033	0.0437	0.1212	0.0194	0.0153	0.0031	0.0017	0.0186	0.0199	0.1086	0.027	0.1086	0.0419	0.0017
5	rs72780292	126221815	0.86	0.789876638244022	0.97	0.604552021827049	0.11183777249577	0.128083639446041	0.0042	0.0059	0.1035	0.014	0.0491	0.0183	0.0187	0.0256	0.0015	0.0402	0.0337	0.147	0.0033	0.0438	0.1211	0.0194	0.0153	0.0031	0.0017	0.0186	0.0198	0.1086	0.027	0.1086	0.0419	0.0017
5	rs34167489	126233388	0.86	0.789876638244022	0.97	0.604552021827049	0.113223563721642	0.133027529911628	0.0042	0.0059	0.1035	0.0139	0.0491	0.0183	0.0187	0.0256	0.0015	0.0402	0.0337	0.147	0.0033	0.0438	0.1212	0.0194	0.0153	0.0031	0.0017	0.0186	0.0198	0.1086	0.027	0.1086	0.0419	0.0017
5	rs34821177	126250812	0.86	0.789876638244022	0.97	0.604552021827049	0.116365939603992	0.127014223747842	0.0042	0.0059	0.1035	0.0139	0.0491	0.0183	0.0187	0.0256	0.0015	0.0402	0.0337	0.147	0.0033	0.0438	0.1212	0.0193	0.0153	0.0031	0.0017	0.0186	0.0199	0.1086	0.027	0.1086	0.0419	0.0017
5	rs79725930	126266202	0.86	0.789876638244022	0.97	0.604552021827049	0.128201832130877	0.156252030030194	0.0042	0.0059	0.1036	0.0139	0.0491	0.0183	0.0188	0.0255	0.0015	0.0402	0.0337	0.147	0.0032	0.0439	0.1212	0.0194	0.0153	0.0031	0.0017	0.0186	0.0199	0.1085	0.0269	0.1086	0.0419	0.0016
5	rs76873330	126267895	0.86	0.789876638244022	0.97	0.604552021827049	0.12886317611354	0.159623183808191	0.0043	0.0059	0.1036	0.0139	0.0491	0.0183	0.0188	0.0255	0.0015	0.0402	0.0337	0.147	0.0032	0.0439	0.1212	0.0194	0.0153	0.0031	0.0017	0.0186	0.0199	0.1085	0.0269	0.1086	0.0419	0.0016
5	rs116652582	126273798	0.86	0.789876638244022	0.97	0.604552021827049	0.129647421720147	0.154528282011522	0.0043	0.0059	0.1036	0.0139	0.0491	0.0183	0.0188	0.0255	0.0015	0.0402	0.0337	0.1469	0.0032	0.0439	0.1212	0.0194	0.0153	0.0031	0.0017	0.0186	0.0199	0.1085	0.0269	0.1086	0.0419	0.0016
5	rs112350019	126280493	0.86	0.789876638244022	0.97	0.604552021827049	0.128592377236108	0.151955488423524	0.0043	0.0059	0.1036	0.0139	0.0491	0.0183	0.0188	0.0255	0.0015	0.0402	0.0337	0.1469	0.0032	0.0439	0.1212	0.0194	0.0153	0.0031	0.0017	0.0186	0.0199	0.1085	0.0269	0.1086	0.0419	0.0016
5	rs79427535	126280746	0.86	0.789876638244022	0.97	0.604552021827049	0.128622448968656	0.152050501280167	0.0043	0.0059	0.1036	0.0139	0.0491	0.0183	0.0188	0.0255	0.0015	0.0402	0.0337	0.1469	0.0032	0.0439	0.1212	0.0194	0.0153	0.0031	0.0017	0.0186	0.0199	0.1085	0.0269	0.1086	0.0419	0.0016
5	rs78044860	126302969	0.86	0.789876638244022	0.97	0.604552021827049	0.139820351278893	0.167522000082148	0.0043	0.0059	0.1036	0.0139	0.0491	0.0183	0.019	0.0256	0.0015	0.0402	0.0336	0.1469	0.0032	0.0439	0.1212	0.0194	0.0154	0.0031	0.0017	0.0186	0.0199	0.1085	0.0269	0.1086	0.042	0.0016
5	rs10067364	126334408	0.86	0.789876638244022	0.97	0.604552021827049	0.149763923420319	0.192930093404864	0.0043	0.0059	0.1036	0.014	0.0491	0.0183	0.019	0.0255	0.0015	0.0402	0.0336	0.1469	0.0032	0.0439	0.1212	0.0194	0.0154	0.0031	0.0017	0.0186	0.0199	0.1084	0.0268	0.1086	0.042	0.0016
5	rs10491285	126340086	0.86	0.789876638244022	0.96	0.665984986819169	0.149007315896098	0.188098317716734	0.0043	0.0059	0.1038	0.014	0.049	0.0183	0.019	0.0255	0.0015	0.0401	0.0336	0.1469	0.0032	0.0438	0.1213	0.0194	0.0154	0.0031	0.0016	0.0186	0.0199	0.1084	0.0268	0.1086	0.042	0.0016
5	rs17592844	126359739	0.86	0.789876638244022	0.96	0.665984986819169	0.134413419308146	0.17206704779392	0.0043	0.0059	0.1039	0.0139	0.049	0.0183	0.019	0.0255	0.0015	0.0401	0.0336	0.1469	0.0032	0.0438	0.1213	0.0194	0.0154	0.0031	0.0017	0.0185	0.0199	0.1085	0.0268	0.1086	0.042	0.0016
5	rs77797904	126364543	0.86	0.789876638244022	0.96	0.665984986819169	0.129919562283394	0.18188991549038	0.0043	0.0058	0.1039	0.0138	0.049	0.0182	0.019	0.0254	0.0014	0.0401	0.0336	0.1471	0.0032	0.0439	0.1213	0.0193	0.0154	0.0031	0.0017	0.0185	0.0198	0.1088	0.0267	0.1085	0.042	0.0016
5	rs13361672	126374186	0.86	0.789876638244022	0.96	0.665984986819169	0.124306458403783	0.202822067705051	0.0043	0.0058	0.104	0.0138	0.049	0.0181	0.019	0.0254	0.0014	0.04	0.0336	0.1473	0.0031	0.044	0.1214	0.0193	0.0154	0.0031	0.0017	0.0184	0.0197	0.1091	0.0267	0.1085	0.0419	0.0016
5	rs9327429	126385616	0.86	0.789876638244022	0.96	0.665984986819169	0.124601243976029	0.205136415540656	0.0043	0.0058	0.104	0.0137	0.049	0.0181	0.019	0.0254	0.0014	0.04	0.0336	0.1473	0.0031	0.044	0.1214	0.0193	0.0154	0.0031	0.0017	0.0184	0.0197	0.1092	0.0267	0.1084	0.0419	0.0015
5	rs74394071	126396601	0.86	0.789876638244022	0.96	0.665984986819169	0.124542252889335	0.17997078875918	0.0043	0.0058	0.1041	0.0137	0.049	0.0181	0.019	0.0255	0.0014	0.04	0.0336	0.1474	0.003	0.0441	0.1214	0.0192	0.0154	0.0031	0.0017	0.0184	0.0197	0.1092	0.0267	0.1084	0.0419	0.0015
5	rs17165244	126396958	0.86	0.789876638244022	0.96	0.665984986819169	0.124070935663717	0.198532493241404	0.0043	0.0058	0.104	0.0137	0.049	0.0181	0.019	0.0254	0.0014	0.04	0.0336	0.1474	0.003	0.0441	0.1214	0.0192	0.0154	0.0031	0.0017	0.0184	0.0197	0.1092	0.0267	0.1084	0.0419	0.0015
5	rs17165199	126424219	0.86	0.789876638244022	0.96	0.665984986819169	0.105571623482515	0.200621126275782	0.0044	0.0058	0.1037	0.0137	0.049	0.0181	0.0191	0.0255	0.0014	0.0399	0.0337	0.1474	0.0028	0.0441	0.1214	0.0193	0.0155	0.0031	0.0017	0.0182	0.0197	0.1097	0.0268	0.1082	0.0418	0.0015
5	rs74464905	126436288	0.86	0.789876638244022	0.96	0.665984986819169	0.0760890946374921	0.195828285934303	0.0046	0.0057	0.1027	0.0139	0.049	0.0182	0.0195	0.0257	0.0014	0.0395	0.0342	0.147	0.0024	0.0441	0.1213	0.0194	0.0159	0.0031	0.0018	0.0179	0.0196	0.111	0.0269	0.1076	0.0417	0.0015
5	rs73783558	126445385	0.86	0.789876638244022	0.96	0.665984986819169	0.0770455803580835	0.178661746574528	0.0046	0.0057	0.1026	0.0139	0.049	0.0182	0.0195	0.0257	0.0014	0.0396	0.0342	0.147	0.0023	0.0441	0.1213	0.0194	0.0159	0.0031	0.0018	0.0179	0.0196	0.111	0.0269	0.1076	0.0417	0.0015
5	rs34639628	126451362	0.86	0.789876638244022	0.96	0.665984986819169	0.081966812205468	0.195620788276232	0.0046	0.0057	0.1026	0.0139	0.049	0.0182	0.0196	0.0257	0.0014	0.0396	0.0343	0.1469	0.0023	0.0441	0.1213	0.0194	0.016	0.0031	0.0018	0.0179	0.0196	0.111	0.0269	0.1076	0.0418	0.0015
5	rs74709440	126462027	0.86	0.789876638244022	0.96	0.665984986819169	0.0818986953339756	0.202822067705051	0.0046	0.0057	0.1026	0.0139	0.049	0.0182	0.0196	0.0257	0.0014	0.0396	0.0343	0.1469	0.0023	0.0441	0.1213	0.0194	0.016	0.0031	0.0018	0.0179	0.0196	0.111	0.0269	0.1076	0.0418	0.0015
5	rs77484845	126472709	0.86	0.789876638244022	0.96	0.665984986819169	0.0860500568761432	0.208518330387041	0.0046	0.0057	0.1025	0.0139	0.049	0.0182	0.0196	0.0257	0.0014	0.0395	0.0343	0.147	0.0023	0.0441	0.1212	0.0194	0.016	0.0032	0.0018	0.0178	0.0196	0.111	0.027	0.1075	0.0418	0.0015
5	rs248040	126479170	0.86	0.789876638244022	0.96	0.665984986819169	0.0877711048960365	0.213305102836358	0.0046	0.0057	0.1025	0.0139	0.049	0.0182	0.0196	0.0256	0.0014	0.0395	0.0343	0.147	0.0023	0.0441	0.1212	0.0194	0.016	0.0032	0.0018	0.0178	0.0196	0.111	0.027	0.1075	0.0418	0.0015
5	rs248045	126484885	0.86	0.789876638244022	0.96	0.665984986819169	0.0880560924913025	0.208200494923219	0.0046	0.0057	0.1025	0.0139	0.049	0.0182	0.0196	0.0257	0.0014	0.0395	0.0343	0.147	0.0023	0.0441	0.1212	0.0195	0.016	0.0032	0.0018	0.0178	0.0196	0.1111	0.027	0.1075	0.0418	0.0015
5	rs72786418	126503486	0.86	0.789876638244022	0.96	0.665984986819169	0.0731601783221361	0.16448313627982	0.0047	0.0057	0.1024	0.0139	0.049	0.0182	0.0196	0.0256	0.0014	0.0394	0.0343	0.1469	0.0023	0.0441	0.1212	0.0195	0.0162	0.0031	0.0018	0.0179	0.0195	0.1108	0.027	0.1076	0.042	0.0015
5	rs115365076	126519027	0.86	0.789876638244022	0.96	0.665984986819169	0.0705318668185032	0.180071620677622	0.0047	0.0057	0.1023	0.0139	0.049	0.0183	0.0195	0.0256	0.0013	0.0393	0.0343	0.1468	0.0023	0.044	0.1211	0.0196	0.0163	0.0031	0.0019	0.0179	0.0193	0.1105	0.0271	0.1078	0.0422	0.0015
5	rs11739124	126528115	0.86	0.789876638244022	0.96	0.665984986819169	0.0714218108109934	0.195309681052254	0.0047	0.0056	0.1022	0.014	0.049	0.0184	0.0195	0.0255	0.0013	0.0392	0.0344	0.1468	0.0023	0.044	0.1211	0.0197	0.0165	0.0031	0.0019	0.0179	0.0192	0.1103	0.0272	0.108	0.0423	0.0015
5	rs6894083	126541479	0.86	0.789876638244022	0.96	0.665984986819169	0.071567372820457	0.199262679447104	0.0048	0.0056	0.1021	0.014	0.049	0.0185	0.0195	0.0255	0.0012	0.0392	0.0345	0.1467	0.0023	0.044	0.121	0.0198	0.0166	0.0031	0.0019	0.018	0.019	0.11	0.0272	0.108	0.0425	0.0015
5	rs17672800	126544516	0.86	0.789876638244022	0.96	0.665984986819169	0.0612357480914644	0.179366206051201	0.0048	0.0056	0.102	0.0141	0.049	0.0185	0.0195	0.0255	0.0012	0.0391	0.0346	0.1467	0.0022	0.044	0.1208	0.0199	0.0167	0.0029	0.0019	0.0181	0.019	0.1098	0.0273	0.1081	0.0427	0.0015
5	rs6897890	126547326	0.86	0.789876638244022	0.96	0.665984986819169	0.044050560891194	0.193343225549976	0.0049	0.0056	0.1014	0.0141	0.0489	0.0187	0.0194	0.0256	0.0012	0.039	0.0347	0.1468	0.0022	0.0437	0.1205	0.02	0.0169	0.0027	0.0018	0.0182	0.0188	0.1098	0.0275	0.1085	0.0428	0.0014
5	rs77881193	126553484	0.86	0.789876638244022	0.96	0.665984986819169	0.0289438278498919	0.176253736723342	0.0052	0.0056	0.1007	0.0142	0.0488	0.0187	0.0192	0.0257	0.0012	0.039	0.035	0.1467	0.0022	0.0437	0.1204	0.0201	0.0171	0.0026	0.0018	0.0183	0.0186	0.1096	0.0277	0.1089	0.043	0.0014
5	rs77653728	126554084	0.86	0.789876638244022	0.96	0.665984986819169	0.0290113779840616	0.174754481808434	0.0052	0.0056	0.1007	0.0142	0.0488	0.0188	0.0193	0.0257	0.0012	0.039	0.035	0.1467	0.0022	0.0437	0.1204	0.0201	0.0172	0.0026	0.0018	0.0183	0.0186	0.1096	0.0277	0.109	0.043	0.0014
5	rs10078274	126568929	0.86	0.789876638244022	0.96	0.665984986819169	0.0212924696177509	0.169986864259469	0.0055	0.0055	0.1	0.0144	0.0485	0.0189	0.019	0.0258	0.0012	0.039	0.0352	0.1469	0.0022	0.0436	0.12	0.0202	0.0176	0.0025	0.0018	0.0184	0.0183	0.1092	0.0279	0.1095	0.0432	0.0013
5	rs2898039	126569160	0.86	0.789876638244022	0.96	0.665984986819169	0.0219315834370779	0.173160180601383	0.0055	0.0055	0.1	0.0144	0.0486	0.0189	0.019	0.0257	0.0012	0.039	0.0352	0.1469	0.0022	0.0436	0.1199	0.0202	0.0176	0.0025	0.0018	0.0184	0.0183	0.1091	0.0279	0.1095	0.0433	0.0013
5	rs76925289	126573317	0.86	0.789876638244022	0.96	0.665984986819169	0.0221074181520887	0.190457601211917	0.0056	0.0055	0.0999	0.0144	0.0486	0.0189	0.019	0.0257	0.0012	0.039	0.0352	0.1469	0.0023	0.0436	0.1199	0.0202	0.0176	0.0024	0.0018	0.0184	0.0183	0.1091	0.0279	0.1096	0.0433	0.0013
5	rs78629486	126577468	0.86	0.789876638244022	0.96	0.665984986819169	0.0217017614085406	0.190560405479322	0.0056	0.0055	0.0998	0.0144	0.0486	0.0189	0.019	0.0257	0.0012	0.0389	0.0352	0.1469	0.0023	0.0436	0.1199	0.0202	0.0176	0.0024	0.0018	0.0184	0.0183	0.1091	0.0279	0.1096	0.0433	0.0013
5	rs115224479	126584423	0.86	0.789876638244022	0.96	0.665984986819169	0.0210048314965035	0.201668190340781	0.0056	0.0055	0.0997	0.0144	0.0486	0.0189	0.019	0.0257	0.0012	0.0389	0.0353	0.147	0.0023	0.0435	0.12	0.0202	0.0176	0.0024	0.0018	0.0184	0.0183	0.109	0.0279	0.1097	0.0433	0.0013
5	rs10478764	126592101	0.86	0.789876638244022	0.96	0.665984986819169	0.0207554627431018	0.204504360313567	0.0056	0.0055	0.0996	0.0144	0.0486	0.019	0.0189	0.0257	0.0012	0.0389	0.0353	0.147	0.0023	0.0435	0.12	0.0203	0.0177	0.0024	0.0018	0.0184	0.0183	0.1091	0.0279	0.1098	0.0433	0.0013
5	rs77595721	126594959	0.86	0.789876638244022	0.96	0.665984986819169	0.0207023066455085	0.200098280091816	0.0056	0.0055	0.0996	0.0144	0.0486	0.019	0.0189	0.0257	0.0012	0.0389	0.0353	0.147	0.0023	0.0435	0.1199	0.0203	0.0177	0.0024	0.0018	0.0184	0.0183	0.1091	0.0279	0.1098	0.0433	0.0013
5	rs72786446	126600097	0.86	0.789876638244022	0.96	0.665984986819169	0.020951213843871	0.194480879875135	0.0056	0.0055	0.0996	0.0144	0.0486	0.019	0.0189	0.0257	0.0012	0.0389	0.0353	0.147	0.0023	0.0435	0.12	0.0203	0.0177	0.0024	0.0018	0.0184	0.0182	0.109	0.0279	0.1097	0.0432	0.0013
5	rs1862282	126618229	0.86	0.789876638244022	0.96	0.665984986819169	0.0193124739171012	0.180374233113658	0.0056	0.0055	0.0995	0.0144	0.0486	0.0189	0.0189	0.0257	0.0012	0.0389	0.0353	0.147	0.0023	0.0435	0.1199	0.0203	0.0177	0.0024	0.0019	0.0184	0.0182	0.109	0.0279	0.1098	0.0432	0.0013
5	rs75811918	126633442	0.86	0.789876638244022	0.96	0.665984986819169	0.0128624140777756	0.164776365116325	0.0058	0.0053	0.0987	0.015	0.0483	0.0192	0.0187	0.0256	0.0014	0.0389	0.0356	0.1467	0.0023	0.0435	0.1192	0.0209	0.0188	0.0024	0.0019	0.0183	0.0177	0.1086	0.0282	0.1095	0.0432	0.0014
5	rs2585197	126633827	0.86	0.789876638244022	0.96	0.665984986819169	0.0137449122793989	0.180374233113658	0.0059	0.0053	0.0987	0.015	0.0483	0.0192	0.0187	0.0256	0.0014	0.0389	0.0356	0.1467	0.0023	0.0435	0.1192	0.0209	0.0188	0.0024	0.0019	0.0183	0.0177	0.1086	0.0282	0.1095	0.0432	0.0014
5	rs77761124	126638531	0.86	0.789876638244022	0.97	0.604552021827049	0.0126639602861597	0.173160180601383	0.0059	0.0053	0.0987	0.015	0.0483	0.0192	0.0188	0.0256	0.0014	0.0389	0.0356	0.1467	0.0023	0.0435	0.1192	0.0209	0.0189	0.0024	0.0019	0.0183	0.0177	0.1086	0.0282	0.1095	0.0432	0.0014
5	rs2546085	126642920	0.86	0.789876638244022	0.97	0.604552021827049	0.0106398249956119	0.147702035241836	0.0059	0.0054	0.0987	0.015	0.0482	0.0192	0.0187	0.0256	0.0015	0.0389	0.0357	0.1466	0.0024	0.0436	0.1191	0.0207	0.0189	0.0024	0.0019	0.0184	0.0178	0.1086	0.0283	0.1093	0.0432	0.0014
5	rs116503775	126646297	0.86	0.789876638244022	0.96	0.665984986819169	0.0103083411012685	0.138407328021447	0.0059	0.0054	0.0987	0.015	0.0482	0.0192	0.0187	0.0256	0.0015	0.0389	0.0357	0.1466	0.0025	0.0436	0.1191	0.0207	0.0189	0.0024	0.0019	0.0184	0.0178	0.1086	0.0283	0.1093	0.0432	0.0014
5	rs2161283	126646864	0.86	0.789876638244022	0.95	0.731303845289611	0.0103294887849899	0.136940671652922	0.0059	0.0054	0.0987	0.015	0.0482	0.0192	0.0187	0.0256	0.0015	0.0389	0.0357	0.1466	0.0025	0.0436	0.1191	0.0207	0.0189	0.0024	0.0019	0.0184	0.0178	0.1086	0.0283	0.1093	0.0432	0.0014
5	rs2546801	126660522	0.87	0.718142804220985	0.95	0.731303845289611	0.00289536302215581	0.0818067822017122	0.0063	0.0053	0.098	0.0152	0.0481	0.0194	0.0189	0.0256	0.0016	0.0389	0.0358	0.1464	0.0027	0.0435	0.1179	0.0209	0.0192	0.0026	0.002	0.0184	0.0175	0.109	0.0285	0.1087	0.0433	0.0017
5	rs116608781	126667279	0.87	0.718142804220985	0.95	0.731303845289611	0.0027262358218005	0.0730826690391564	0.0063	0.0053	0.0979	0.0152	0.0481	0.0194	0.019	0.0256	0.0016	0.0389	0.0358	0.1464	0.0027	0.0435	0.1178	0.0209	0.0192	0.0026	0.002	0.0184	0.0175	0.109	0.0285	0.1086	0.0433	0.0017
5	rs115738622	126668574	0.87	0.718142804220985	0.95	0.731303845289611	0.00289733186253931	0.0732976358894361	0.0063	0.0053	0.0979	0.0152	0.0481	0.0194	0.019	0.0256	0.0016	0.0389	0.0358	0.1464	0.0028	0.0435	0.1178	0.0209	0.0192	0.0026	0.002	0.0184	0.0175	0.109	0.0285	0.1086	0.0433	0.0017
5	rs2546078	126668683	0.87	0.718142804220985	0.95	0.731303845289611	0.0029230240312222	0.0737283500334822	0.0063	0.0053	0.0979	0.0152	0.0481	0.0194	0.019	0.0256	0.0016	0.0389	0.0358	0.1464	0.0028	0.0435	0.1178	0.0209	0.0192	0.0026	0.002	0.0184	0.0175	0.109	0.0285	0.1086	0.0432	0.0017
5	rs114244425	126681193	0.86	0.789876638244022	0.95	0.731303845289611	0.00192450952208872	0.0515788662658605	0.0064	0.0053	0.0978	0.0152	0.0481	0.0194	0.0191	0.0256	0.0017	0.0389	0.0358	0.1464	0.0028	0.0434	0.1177	0.0208	0.0193	0.0026	0.002	0.0185	0.0176	0.109	0.0286	0.1084	0.0432	0.0017
5	rs43148	126687687	0.86	0.789876638244022	0.95	0.731303845289611	0.00195735401569061	0.0497400648701101	0.0065	0.0053	0.0977	0.0152	0.0481	0.0194	0.0191	0.0256	0.0017	0.0389	0.0359	0.1464	0.0029	0.0435	0.1175	0.0208	0.0194	0.0026	0.002	0.0185	0.0176	0.1089	0.0286	0.1083	0.0432	0.0018
5	rs72788505	126688400	0.86	0.789876638244022	0.95	0.731303845289611	0.00171846868479451	0.0470367950796664	0.0065	0.0053	0.0977	0.0152	0.0481	0.0194	0.0192	0.0256	0.0017	0.0389	0.0359	0.1464	0.0028	0.0434	0.1176	0.0208	0.0194	0.0026	0.002	0.0185	0.0176	0.1089	0.0286	0.1083	0.0432	0.0018
5	rs79236366	126690903	0.86	0.789876638244022	0.95	0.731303845289611	0.00137172177291991	0.0411022088758644	0.0065	0.0053	0.0977	0.0152	0.0481	0.0194	0.0192	0.0256	0.0017	0.0389	0.0359	0.1463	0.0029	0.0434	0.1175	0.0208	0.0194	0.0026	0.002	0.0185	0.0176	0.1089	0.0286	0.1083	0.0431	0.0018
5	rs17673224	126699321	0.87	0.718142804220985	0.95	0.731303845289611	0.0011433330405748	0.0386765537187849	0.0065	0.0053	0.0976	0.0153	0.0481	0.0193	0.0192	0.0256	0.0017	0.0389	0.0359	0.1463	0.0029	0.0434	0.1175	0.0209	0.0194	0.0026	0.002	0.0185	0.0176	0.1088	0.0286	0.1082	0.0431	0.0018
5	rs35524	126701622	0.87	0.718142804220985	0.95	0.731303845289611	0.000899554071486841	0.0297481177898739	0.0067	0.0052	0.0958	0.016	0.0483	0.0195	0.0195	0.026	0.002	0.0389	0.0369	0.1456	0.0036	0.0436	0.1158	0.0214	0.02	0.0029	0.0021	0.0182	0.0178	0.1078	0.0292	0.1079	0.0421	0.0022
5	rs12657844	126706883	0.88	0.650722301593725	0.95	0.731303845289611	0.0004892318696947	0.0136526932927299	0.0068	0.0053	0.0963	0.0161	0.0487	0.0191	0.0197	0.0264	0.0021	0.0391	0.0372	0.1445	0.004	0.0432	0.1147	0.0216	0.0199	0.0032	0.0023	0.0179	0.0178	0.1072	0.0298	0.1075	0.0421	0.0024
5	rs72788579	126713082	0.88	0.650722301593725	0.95	0.731303845289611	0.000484191570542062	0.0136526932927299	0.0068	0.0053	0.0963	0.0161	0.0487	0.0191	0.0197	0.0264	0.0021	0.0391	0.0372	0.1445	0.004	0.0432	0.1147	0.0216	0.0199	0.0032	0.0023	0.0179	0.0178	0.1072	0.0298	0.1075	0.0421	0.0024
5	rs113289788	126713978	0.88	0.650722301593725	0.95	0.731303845289611	0.000482369513261704	0.0132589918451705	0.0068	0.0053	0.0963	0.0161	0.0487	0.0191	0.0197	0.0264	0.0021	0.0391	0.0372	0.1445	0.004	0.0432	0.1147	0.0216	0.0199	0.0032	0.0023	0.0179	0.0178	0.1072	0.0298	0.1075	0.0421	0.0024
5	rs76943329	126724629	0.88	0.650722301593725	0.95	0.731303845289611	0.000480553182400375	0.00800374386531037	0.0068	0.0053	0.0963	0.0161	0.0486	0.0191	0.0197	0.0264	0.0021	0.0391	0.0372	0.1444	0.0041	0.0432	0.1146	0.0216	0.0199	0.0033	0.0023	0.0179	0.0179	0.1073	0.0298	0.1075	0.0421	0.0024
5	rs1153432	126727418	0.88	0.650722301593725	0.95	0.731303845289611	0.000590945389284917	0.0114984464347352	0.0068	0.0053	0.0964	0.0161	0.0486	0.0191	0.0197	0.0264	0.0021	0.0391	0.0372	0.1444	0.0041	0.0432	0.1146	0.0216	0.0199	0.0033	0.0023	0.0179	0.0179	0.1073	0.0298	0.1075	0.0421	0.0024
5	rs3812055	126732399	0.88	0.650722301593725	0.96	0.665984986819169	0.000564002551849423	0.0128710787915008	0.0067	0.0053	0.0963	0.0162	0.0486	0.019	0.0197	0.0263	0.0021	0.0391	0.0372	0.1443	0.0041	0.0432	0.1144	0.0217	0.0199	0.0033	0.0023	0.0179	0.0179	0.1073	0.0298	0.1075	0.0422	0.0025
5	rs3812054	126732427	0.88	0.650722301593725	0.95	0.731303845289611	0.000564002551849423	0.0127430628640158	0.0067	0.0053	0.0963	0.0162	0.0486	0.019	0.0197	0.0263	0.0021	0.0391	0.0372	0.1443	0.0041	0.0432	0.1144	0.0217	0.0199	0.0033	0.0023	0.0179	0.0179	0.1073	0.0298	0.1075	0.0422	0.0025
5	rs1363386	126733515	0.88	0.650722301593725	0.95	0.731303845289611	0.000528202350728206	0.0150066731474359	0.0068	0.0053	0.0963	0.0163	0.0485	0.019	0.0198	0.0263	0.0021	0.0391	0.0372	0.1442	0.0041	0.0431	0.1145	0.0217	0.0199	0.0033	0.0023	0.0178	0.0179	0.1072	0.0298	0.1076	0.0423	0.0024
5	rs74569405	126735032	0.88	0.650722301593725	0.95	0.731303845289611	0.000515575434525184	0.0144914406697681	0.0068	0.0054	0.0962	0.0163	0.0485	0.019	0.0198	0.0262	0.0021	0.0391	0.0371	0.1441	0.0041	0.043	0.1145	0.0217	0.0198	0.0034	0.0024	0.0178	0.0178	0.1072	0.03	0.1077	0.0423	0.0025
5	rs75033426	126736642	0.88	0.650722301593725	0.95	0.731303845289611	0.000512219207805706	0.0121438022339737	0.0068	0.0054	0.0962	0.0163	0.0485	0.019	0.0198	0.0262	0.0021	0.0391	0.0371	0.1441	0.0041	0.0431	0.1145	0.0217	0.0198	0.0034	0.0024	0.0178	0.0179	0.1071	0.03	0.1077	0.0423	0.0025
5	rs56320297	126744956	0.88	0.650722301593725	0.95	0.731303845289611	0.000590945389284917	0.013389583117561	0.0068	0.0054	0.0961	0.0165	0.0485	0.019	0.0198	0.026	0.0021	0.039	0.0371	0.1438	0.0042	0.0432	0.1145	0.0217	0.0198	0.0035	0.0025	0.0178	0.0179	0.1068	0.03	0.1078	0.0424	0.0026
5	rs3863175	126745209	0.88	0.650722301593725	0.95	0.731303845289611	0.0006072879053449	0.0130320049910256	0.0068	0.0054	0.0961	0.0165	0.0485	0.0189	0.0198	0.026	0.0021	0.039	0.0371	0.1438	0.0042	0.0432	0.1145	0.0217	0.0198	0.0035	0.0025	0.0178	0.0179	0.1068	0.03	0.1078	0.0424	0.0026
5	rs31483	126746277	0.88	0.650722301593725	0.95	0.731303845289611	0.000618949659729792	0.0125839499693849	0.0068	0.0054	0.0961	0.0165	0.0485	0.0189	0.0198	0.026	0.0021	0.039	0.0371	0.1438	0.0042	0.0432	0.1145	0.0217	0.0198	0.0035	0.0025	0.0178	0.018	0.1068	0.03	0.1079	0.0424	0.0026
5	rs77264047	126747263	0.88	0.650722301593725	0.95	0.731303845289611	0.00069105111136908	0.011107902440145	0.0068	0.0057	0.0961	0.0165	0.0484	0.019	0.0198	0.026	0.0021	0.0389	0.037	0.1438	0.0042	0.0432	0.1145	0.0217	0.0198	0.0036	0.0026	0.0178	0.0179	0.1068	0.03	0.1078	0.0423	0.0026
5	rs79983828	126748065	0.88	0.650722301593725	0.95	0.731303845289611	0.00154842895750724	0.0151804088139187	0.006	0.0059	0.0961	0.0169	0.0487	0.0193	0.0199	0.0259	0.0021	0.0399	0.0371	0.1436	0.0041	0.0433	0.1143	0.0219	0.0202	0.0035	0.0026	0.0177	0.0175	0.1061	0.0299	0.1073	0.0423	0.0025
5	rs79697217	126766201	0.88	0.650722301593725	0.95	0.731303845289611	0.00113039323634754	0.00790345809078708	0.006	0.0059	0.0962	0.017	0.0488	0.0192	0.0199	0.0259	0.0021	0.0398	0.0372	0.1435	0.0042	0.0433	0.1142	0.0219	0.0202	0.0036	0.0026	0.0178	0.0176	0.106	0.0299	0.1074	0.0422	0.0025
5	rs79904777	126770359	0.88	0.650722301593725	0.95	0.731303845289611	0.00111757365022296	0.00573651506809697	0.006	0.0059	0.0962	0.017	0.0488	0.019	0.0199	0.0259	0.0022	0.0398	0.0372	0.1433	0.0042	0.0434	0.1142	0.0219	0.0203	0.0037	0.0026	0.0178	0.0176	0.1059	0.0299	0.1075	0.0421	0.0026
5	rs6859304	126773064	0.88	0.650722301593725	0.95	0.731303845289611	0.00107099661875732	0.00601449121456772	0.006	0.0059	0.0962	0.017	0.0488	0.019	0.0199	0.0259	0.0022	0.0399	0.0372	0.1433	0.0042	0.0434	0.1142	0.0219	0.0203	0.0037	0.0026	0.0178	0.0176	0.1058	0.03	0.1075	0.0421	0.0026
5	rs76555869	126782845	0.88	0.650722301593725	0.95	0.731303845289611	0.0010158691380448	0.00403778469643202	0.006	0.0059	0.0962	0.017	0.0488	0.019	0.0198	0.0259	0.0022	0.04	0.0372	0.1432	0.0042	0.0434	0.1141	0.0219	0.0203	0.0038	0.0026	0.0179	0.0176	0.1057	0.0299	0.1074	0.0421	0.0026
5	rs41298320	126785310	0.88	0.650722301593725	0.95	0.731303845289611	0.00101334335877402	0.00384779053540982	0.006	0.0059	0.0962	0.017	0.0488	0.019	0.0198	0.0259	0.0022	0.04	0.0372	0.1432	0.0042	0.0434	0.1141	0.0219	0.0203	0.0038	0.0026	0.0179	0.0176	0.1057	0.0299	0.1074	0.0421	0.0026
5	rs17164935	126791282	0.88	0.650722301593725	0.95	0.731303845289611	0.000972813752752664	0.00322941801758254	0.006	0.0059	0.0962	0.017	0.0488	0.019	0.0198	0.0259	0.0022	0.0401	0.0372	0.1431	0.0042	0.0434	0.1141	0.0219	0.0203	0.0038	0.0026	0.018	0.0176	0.1056	0.0299	0.1074	0.0422	0.0026
5	rs17673727	126792644	0.88	0.650722301593725	0.96	0.665984986819169	0.000925010464998698	0.00313714458839784	0.006	0.0059	0.0962	0.017	0.0488	0.019	0.0198	0.0259	0.0022	0.0401	0.0372	0.1431	0.0042	0.0434	0.1141	0.0219	0.0203	0.0038	0.0026	0.018	0.0175	0.1056	0.0299	0.1074	0.0422	0.0026
5	rs75215749	126808054	0.88	0.650722301593725	0.96	0.665984986819169	0.0009510569295812	0.00266958007594206	0.006	0.006	0.0962	0.017	0.0488	0.019	0.0198	0.0257	0.0023	0.0406	0.0371	0.1428	0.0043	0.0434	0.1137	0.0218	0.0202	0.0039	0.0026	0.0183	0.0174	0.1056	0.03	0.1073	0.0422	0.0026
5	rs35276093	126811747	0.88	0.650722301593725	0.96	0.665984986819169	0.000911052662699428	0.00251836436926617	0.006	0.006	0.0962	0.0171	0.0489	0.0191	0.0199	0.0257	0.0023	0.0405	0.0371	0.1426	0.0043	0.0434	0.1134	0.0218	0.0203	0.0039	0.0027	0.0182	0.0173	0.1055	0.03	0.1073	0.0423	0.0026
5	rs55986060	126812478	0.88	0.650722301593725	0.96	0.665984986819169	0.000986721230627741	0.00303133427273148	0.0061	0.006	0.0962	0.0173	0.0489	0.0192	0.0202	0.0256	0.0024	0.0404	0.0371	0.1421	0.0045	0.0436	0.1129	0.0218	0.0204	0.0041	0.0028	0.018	0.0172	0.1053	0.0301	0.107	0.0424	0.0026
5	rs62373916	126816370	0.88	0.650722301593725	0.96	0.665984986819169	0.00122452572096239	0.00412578206888543	0.0061	0.006	0.0966	0.0176	0.0489	0.0193	0.0204	0.0255	0.0025	0.0403	0.0373	0.1416	0.0046	0.0436	0.1124	0.0219	0.0206	0.0042	0.0029	0.0177	0.017	0.1051	0.0303	0.1067	0.0426	0.0027
5	rs17605510	126821901	0.88	0.650722301593725	0.95	0.731303845289611	0.00125528515150833	0.0045437666036054	0.0061	0.006	0.0967	0.0176	0.0489	0.0193	0.0204	0.0255	0.0025	0.0403	0.0373	0.1416	0.0046	0.0436	0.1123	0.0219	0.0206	0.0042	0.0029	0.0177	0.017	0.1051	0.0303	0.1067	0.0426	0.0027
5	rs72790485	126824897	0.88	0.650722301593725	0.96	0.665984986819169	0.00128769607772629	0.00402030801237633	0.0061	0.006	0.0967	0.0176	0.0489	0.0194	0.0205	0.0254	0.0025	0.0403	0.0373	0.1415	0.0046	0.0436	0.1122	0.0219	0.0206	0.0042	0.0029	0.0177	0.017	0.1051	0.0303	0.1067	0.0426	0.0027
5	rs382538	126829647	0.88	0.650722301593725	0.96	0.665984986819169	0.00142091628987449	0.00656864855150131	0.0061	0.006	0.0969	0.0177	0.0488	0.0195	0.0205	0.0254	0.0025	0.0402	0.0373	0.1412	0.0047	0.0436	0.1121	0.022	0.0208	0.0042	0.003	0.0176	0.0169	0.1048	0.0304	0.1064	0.0428	0.0027
5	rs17839687	126840039	0.88	0.650722301593725	0.96	0.665984986819169	0.00207966172479658	0.0126156918882927	0.0062	0.006	0.0971	0.0179	0.0489	0.0196	0.0206	0.0254	0.0026	0.0401	0.0374	0.1408	0.0048	0.0435	0.112	0.0221	0.0209	0.0043	0.003	0.0176	0.0169	0.1045	0.0304	0.1059	0.0429	0.0027
5	rs75490823	126842519	0.88	0.650722301593725	0.96	0.665984986819169	0.00219698446818648	0.0126156918882927	0.0063	0.006	0.0971	0.018	0.0489	0.0196	0.0206	0.0254	0.0026	0.0401	0.0374	0.1407	0.0048	0.0434	0.112	0.0221	0.021	0.0044	0.003	0.0176	0.0169	0.1044	0.0305	0.1058	0.0429	0.0027
5	rs61736664	126860223	0.88	0.650722301593725	0.97	0.604552021827049	0.00321565574801772	0.0127111596387082	0.0064	0.0061	0.0974	0.0182	0.0491	0.0196	0.0206	0.0253	0.0026	0.04	0.0375	0.1403	0.0049	0.0432	0.1118	0.0221	0.0211	0.0045	0.0031	0.0176	0.0168	0.104	0.0306	0.1053	0.0431	0.0028
5	rs34252679	126865997	0.88	0.650722301593725	0.97	0.604552021827049	0.00313306411328619	0.0126156918882927	0.0064	0.0061	0.0974	0.0182	0.049	0.0196	0.0206	0.0253	0.0026	0.04	0.0375	0.1403	0.0049	0.0432	0.1118	0.0221	0.0211	0.0045	0.0031	0.0176	0.0168	0.104	0.0306	0.1053	0.0431	0.0028
5	rs10064653	126870221	0.88	0.650722301593725	0.97	0.604552021827049	0.00310383061879724	0.0122687507879391	0.0064	0.0061	0.0974	0.0182	0.049	0.0196	0.0206	0.0253	0.0026	0.04	0.0375	0.1403	0.0049	0.0432	0.1118	0.0221	0.0211	0.0045	0.0031	0.0176	0.0168	0.104	0.0306	0.1053	0.0431	0.0028
5	rs10491249	126882048	0.88	0.650722301593725	0.97	0.604552021827049	0.003114246146229	0.0123943459075691	0.0064	0.0061	0.0974	0.0182	0.049	0.0196	0.0206	0.0253	0.0026	0.04	0.0375	0.1403	0.0049	0.0432	0.1118	0.0221	0.0211	0.0045	0.0031	0.0176	0.0168	0.104	0.0306	0.1053	0.0431	0.0028
5	rs7522	126887569	0.88	0.650722301593725	0.98	0.546929419532092	0.00318368754601601	0.0170829219298048	0.0064	0.0061	0.0974	0.0182	0.049	0.0196	0.0206	0.0253	0.0026	0.04	0.0375	0.1402	0.0049	0.0432	0.1118	0.0221	0.0211	0.0045	0.0031	0.0176	0.0168	0.104	0.0306	0.1053	0.0431	0.0028
5	rs382209	126892761	0.88	0.650722301593725	0.98	0.546929419532092	0.00343985904367706	0.0150066731474359	0.0065	0.0061	0.0974	0.0182	0.049	0.0196	0.0205	0.0254	0.0027	0.04	0.0375	0.1401	0.005	0.0433	0.1116	0.0221	0.0211	0.0046	0.0032	0.0176	0.017	0.1039	0.0306	0.1052	0.0431	0.0028
5	rs78617572	126899015	0.88	0.650722301593725	0.98	0.546929419532092	0.00379187906635348	0.0189012931176396	0.0065	0.0061	0.0973	0.0183	0.0491	0.0197	0.0206	0.0254	0.0027	0.0401	0.0375	0.1396	0.0051	0.0434	0.1113	0.022	0.0212	0.0047	0.0032	0.0176	0.0169	0.1036	0.0307	0.1053	0.0433	0.0028
5	rs11241931	126902768	0.88	0.650722301593725	0.98	0.546929419532092	0.00354956397369747	0.0219214819316985	0.0066	0.0061	0.097	0.0184	0.0491	0.0198	0.0207	0.0254	0.0027	0.0401	0.0376	0.1388	0.0052	0.0438	0.1107	0.022	0.0212	0.0048	0.0032	0.0175	0.0168	0.1032	0.031	0.1054	0.0438	0.0028
5	rs35431484	126906533	0.88	0.650722301593725	0.98	0.546929419532092	0.0041664924513843	0.0273374958803479	0.0066	0.0061	0.097	0.0184	0.0491	0.0198	0.0207	0.0254	0.0027	0.0402	0.0376	0.1387	0.0052	0.0438	0.1107	0.022	0.0213	0.0048	0.0032	0.0175	0.0168	0.1031	0.031	0.1054	0.0439	0.0029
5	rs111909942	126915766	0.89	0.587533376708783	0.98	0.546929419532092	0.00569492801705546	0.0414942138465787	0.0066	0.0061	0.097	0.0184	0.0491	0.0199	0.0207	0.0255	0.0028	0.04	0.0377	0.1384	0.0054	0.0439	0.1106	0.0219	0.0213	0.0047	0.0032	0.0175	0.0167	0.1028	0.0312	0.1053	0.0441	0.0029
5	rs116647314	126924448	0.89	0.587533376708783	0.99	0.493036143459036	0.00654105850881659	0.0488316151113973	0.0067	0.0061	0.097	0.0184	0.0491	0.0199	0.0208	0.0255	0.0028	0.0399	0.0377	0.1383	0.0055	0.0438	0.1106	0.0219	0.0213	0.0048	0.0033	0.0175	0.0167	0.1026	0.0313	0.1053	0.0442	0.0029
5	rs17164750	126932389	0.89	0.587533376708783	0.99	0.493036143459036	0.00793412548231827	0.0626719286042323	0.0067	0.0061	0.0971	0.0185	0.0492	0.0201	0.0209	0.0255	0.0028	0.0397	0.0377	0.1379	0.0057	0.0437	0.1105	0.0219	0.0213	0.0048	0.0033	0.0175	0.0166	0.1025	0.0315	0.1053	0.0443	0.0029
5	rs4836328	126933680	0.89	0.587533376708783	0.99	0.493036143459036	0.00806044273469774	0.0581758570842213	0.0067	0.006	0.0971	0.0185	0.0492	0.0201	0.0209	0.0255	0.0028	0.0397	0.0377	0.1379	0.0057	0.0437	0.1105	0.0219	0.0213	0.0048	0.0033	0.0175	0.0166	0.1025	0.0316	0.1053	0.0443	0.0029
5	rs3851472	126937911	0.9	0.528487958927512	0.99	0.493036143459036	0.0123101018948833	0.0385678787188565	0.0068	0.0064	0.0969	0.0185	0.0491	0.0201	0.0208	0.0259	0.003	0.04	0.0384	0.1338	0.0058	0.0458	0.1099	0.0215	0.022	0.0049	0.0035	0.0175	0.0154	0.1021	0.0328	0.1059	0.0437	0.0029
5	rs17685437	126940058	0.9	0.528487958927512	0.99	0.493036143459036	0.0220054957392205	0.0344898318453624	0.0068	0.0067	0.0968	0.0185	0.05	0.0201	0.0209	0.0264	0.0032	0.0402	0.0392	0.1299	0.0058	0.046	0.1089	0.0212	0.0228	0.005	0.0036	0.0176	0.0143	0.1019	0.034	0.1065	0.044	0.003
5	rs72794203	126941827	0.91	0.473491286898298	1	0.442785362986439	0.0805439647447231	0.0445739686724164	0.0068	0.0076	0.0955	0.0182	0.0509	0.0202	0.0212	0.0272	0.0035	0.0399	0.0413	0.1217	0.0057	0.0458	0.1086	0.0211	0.0243	0.0052	0.0037	0.0177	0.014	0.0999	0.0355	0.1093	0.0459	0.0029
5	rs72794206	126943698	0.9	0.528487958927512	1.01	0.39608418712213	0.190917274070287	0.0806105214512356	0.0067	0.0077	0.095	0.0183	0.0509	0.0203	0.0213	0.0279	0.0037	0.0402	0.0419	0.118	0.0057	0.0461	0.1094	0.0211	0.0251	0.0053	0.0037	0.018	0.0139	0.0979	0.0354	0.1103	0.0464	0.0029
5	rs791332	126943979	0.9	0.528487958927512	1.01	0.39608418712213	0.185870578830573	0.0713014336840054	0.0067	0.0077	0.095	0.0183	0.0509	0.0204	0.0214	0.0279	0.0037	0.0402	0.0419	0.118	0.0057	0.0461	0.1094	0.0211	0.0252	0.0053	0.0037	0.018	0.0139	0.0979	0.0354	0.1103	0.0464	0.0029
5	rs11739013	126947307	0.9	0.528487958927512	1.01	0.39608418712213	0.182746501811378	0.060538414465843	0.0067	0.0078	0.0946	0.0183	0.0507	0.0204	0.0214	0.0279	0.0037	0.0402	0.042	0.1181	0.0057	0.0461	0.1096	0.0211	0.0251	0.0053	0.0037	0.0179	0.0139	0.0979	0.0357	0.1105	0.0465	0.0029
5	rs74572656	126949167	0.9	0.528487958927512	1.01	0.39608418712213	0.182524518991912	0.0498008885775442	0.0067	0.0078	0.0943	0.0183	0.0507	0.0204	0.0214	0.0279	0.0037	0.0402	0.0421	0.1182	0.0056	0.0462	0.1095	0.0211	0.0251	0.0054	0.0037	0.0179	0.014	0.0979	0.0357	0.1106	0.0465	0.0029
5	rs13157812	126950715	0.9	0.528487958927512	1.01	0.39608418712213	0.182376616782008	0.0484101843611724	0.0067	0.0078	0.0943	0.0183	0.0506	0.0204	0.0214	0.0279	0.0037	0.0402	0.0421	0.1182	0.0056	0.0463	0.1095	0.0211	0.0251	0.0054	0.0037	0.0179	0.0139	0.0979	0.0357	0.1106	0.0465	0.0029
5	rs6876031	126957657	0.9	0.528487958927512	1.01	0.39608418712213	0.183487566917132	0.0458567180137655	0.0068	0.0078	0.0941	0.0183	0.0507	0.0203	0.0214	0.0279	0.0037	0.0402	0.0422	0.1182	0.0056	0.0463	0.1096	0.0211	0.0251	0.0054	0.0037	0.0179	0.014	0.0979	0.0358	0.1106	0.0465	0.0029
5	rs791326	126958230	0.9	0.528487958927512	1.01	0.39608418712213	0.184565178420693	0.045213328493622	0.0068	0.0078	0.0941	0.0183	0.0507	0.0203	0.0214	0.0279	0.0037	0.0402	0.0422	0.1182	0.0057	0.0463	0.1096	0.0211	0.0251	0.0054	0.0037	0.0179	0.014	0.0979	0.0358	0.1106	0.0465	0.0029
5	rs10069576	126960710	0.9	0.528487958927512	1.01	0.39608418712213	0.178482374893644	0.0457980619127891	0.0068	0.0078	0.0941	0.0183	0.0507	0.0203	0.0214	0.0279	0.0037	0.0402	0.0422	0.1182	0.0057	0.0464	0.1093	0.0211	0.0252	0.0054	0.0037	0.0179	0.014	0.0979	0.0357	0.1106	0.0465	0.0029
5	rs116237156	126961958	0.9	0.528487958927512	1.01	0.39608418712213	0.177134483592917	0.0451550381444514	0.0068	0.0078	0.0941	0.0183	0.0506	0.0203	0.0214	0.028	0.0037	0.0402	0.0422	0.1182	0.0057	0.0464	0.1093	0.0211	0.0252	0.0054	0.0037	0.0179	0.014	0.0979	0.0358	0.1107	0.0465	0.0028
5	rs17764057	126963224	0.9	0.528487958927512	1.01	0.39608418712213	0.177607393665787	0.0450385573984819	0.0068	0.0078	0.094	0.0182	0.0506	0.0203	0.0214	0.028	0.0037	0.0402	0.0422	0.1182	0.0057	0.0464	0.1093	0.021	0.0252	0.0054	0.0037	0.0179	0.014	0.0979	0.0358	0.1107	0.0465	0.0028
5	rs2408996	126972005	0.9	0.528487958927512	1.01	0.39608418712213	0.173198011863111	0.0491941152509978	0.0068	0.0078	0.0944	0.0182	0.0506	0.0203	0.0213	0.0281	0.0037	0.04	0.0417	0.1182	0.0057	0.0462	0.1096	0.0211	0.0252	0.0053	0.0037	0.0179	0.014	0.0974	0.0356	0.1114	0.0464	0.0028
5	rs9327448	126975062	0.9	0.528487958927512	1.01	0.39608418712213	0.195194864340776	0.04805023439048	0.0068	0.0078	0.0945	0.0181	0.0506	0.0204	0.0212	0.0279	0.0038	0.04	0.0417	0.1182	0.0056	0.046	0.1097	0.0212	0.0252	0.0053	0.0037	0.0178	0.014	0.0971	0.0356	0.112	0.0464	0.0028
5	rs55681581	126981185	0.9	0.528487958927512	1.01	0.39608418712213	0.197547391419561	0.0467997217724181	0.0068	0.0079	0.0946	0.0181	0.0506	0.0204	0.0211	0.0278	0.0038	0.0403	0.0415	0.1183	0.0057	0.0458	0.1098	0.0212	0.0251	0.0053	0.0037	0.0178	0.014	0.0969	0.0356	0.1122	0.0464	0.0028
5	rs115213371	126981997	0.9	0.528487958927512	1.03	0.312927433563081	0.204898759579713	0.0492546460826424	0.0068	0.0079	0.0946	0.0181	0.0506	0.0204	0.0211	0.0278	0.0038	0.0403	0.0416	0.1183	0.0057	0.0458	0.1098	0.0212	0.0251	0.0053	0.0037	0.0178	0.014	0.0967	0.0357	0.1122	0.0464	0.0028
5	rs6595787	126982737	0.9	0.528487958927512	1.03	0.312927433563081	0.204385515482935	0.0499835545928591	0.0068	0.0079	0.0946	0.0181	0.0506	0.0204	0.0211	0.0278	0.0038	0.0403	0.0416	0.1183	0.0057	0.0458	0.1098	0.0212	0.0251	0.0053	0.0037	0.0178	0.014	0.0967	0.0357	0.1122	0.0464	0.0028
5	rs13173672	126983782	0.9	0.528487958927512	1.03	0.312927433563081	0.203715449405075	0.0551521596853757	0.0068	0.0079	0.0946	0.0181	0.0505	0.0204	0.0211	0.0278	0.0038	0.0403	0.0416	0.1183	0.0057	0.0458	0.1098	0.0212	0.025	0.0053	0.0037	0.0179	0.014	0.0967	0.0357	0.1122	0.0464	0.0028
5	rs67143037	126985324	0.91	0.473491286898298	1.03	0.312927433563081	0.25741718122805	0.0298928809364368	0.007	0.0078	0.095	0.0171	0.0498	0.02	0.0202	0.0276	0.0041	0.0402	0.0407	0.1196	0.0058	0.0445	0.1133	0.021	0.0246	0.0058	0.0037	0.0175	0.0136	0.0973	0.0357	0.1139	0.0448	0.003
5	rs17605821	126985777	0.91	0.473491286898298	1.03	0.312927433563081	0.302815531507151	0.0484101843611724	0.0072	0.0078	0.0959	0.0166	0.0493	0.0199	0.0198	0.0274	0.0043	0.0399	0.0403	0.1198	0.0058	0.0439	0.1145	0.0208	0.0243	0.0059	0.0036	0.0173	0.0135	0.0975	0.0357	0.1153	0.0441	0.0031
5	rs72794230	126986175	0.91	0.473491286898298	1.03	0.312927433563081	0.377369985419924	0.0470367950796664	0.0072	0.0079	0.0967	0.0162	0.0488	0.0197	0.0194	0.0271	0.0044	0.0396	0.0401	0.12	0.0057	0.0434	0.1156	0.0207	0.0242	0.0061	0.0035	0.0171	0.0134	0.0978	0.0356	0.1165	0.0436	0.0031
5	rs791077	126986357	0.91	0.473491286898298	1.03	0.312927433563081	0.406160987685989	0.0506558270656353	0.0073	0.0079	0.0972	0.0161	0.0487	0.0197	0.0193	0.0271	0.0045	0.0396	0.04	0.1202	0.0056	0.043	0.1163	0.0207	0.0241	0.0062	0.0035	0.017	0.0134	0.0979	0.0355	0.1171	0.043	0.0031
5	rs6595788	126987061	0.91	0.473491286898298	1.03	0.312927433563081	0.428495441965778	0.038242683594239	0.007	0.008	0.1008	0.0148	0.0481	0.0197	0.0185	0.0271	0.0042	0.0383	0.0393	0.1231	0.0051	0.0416	0.1189	0.0198	0.0229	0.006	0.003	0.0169	0.0132	0.0985	0.0355	0.1197	0.0411	0.0029
5	rs17164708	126989546	0.92	0.422441555019286	1.03	0.312927433563081	0.462469024445992	0.077798168634899	0.0069	0.0081	0.1026	0.0142	0.0472	0.0197	0.0172	0.0264	0.0038	0.0374	0.0386	0.1249	0.0048	0.0407	0.1203	0.0187	0.0221	0.0059	0.0027	0.0169	0.0131	0.0986	0.0356	0.1229	0.0414	0.0028
5	rs13168962	126989854	0.92	0.422441555019286	1.03	0.312927433563081	0.426684445340932	0.0616679452004823	0.0069	0.0081	0.1028	0.0141	0.0471	0.0197	0.0171	0.0264	0.0038	0.0374	0.0385	0.1252	0.0048	0.0406	0.1204	0.0186	0.022	0.0059	0.0027	0.0169	0.0131	0.0986	0.0357	0.1232	0.0415	0.0028
5	rs791075	126990589	0.92	0.422441555019286	1.03	0.312927433563081	0.378468094116103	0.0851331088292742	0.0069	0.0081	0.1032	0.0141	0.047	0.0196	0.0169	0.0263	0.0037	0.0371	0.0384	0.1259	0.0048	0.0405	0.1208	0.0183	0.0218	0.0059	0.0026	0.017	0.013	0.0987	0.0355	0.1238	0.0416	0.0027
5	rs1976721	126990997	0.92	0.422441555019286	1.03	0.312927433563081	0.374686478847603	0.0689781582488729	0.007	0.0081	0.1033	0.0141	0.047	0.0196	0.0168	0.0263	0.0036	0.037	0.0383	0.1261	0.0048	0.0404	0.1209	0.0183	0.0217	0.0059	0.0026	0.0169	0.0128	0.0987	0.0354	0.124	0.0415	0.0027
5	rs75808439	126991736	0.92	0.422441555019286	1.03	0.312927433563081	0.374358556171456	0.0962262556519893	0.007	0.0082	0.1035	0.014	0.0469	0.0195	0.0168	0.0263	0.0036	0.0368	0.0382	0.1266	0.0048	0.0403	0.1212	0.0182	0.0216	0.0059	0.0026	0.0169	0.0128	0.0989	0.0353	0.1243	0.0414	0.0027
5	rs45074	126993249	0.92	0.422441555019286	1.03	0.312927433563081	0.338509891506951	0.0536349935677788	0.007	0.0082	0.1038	0.014	0.0466	0.0193	0.0166	0.0262	0.0036	0.0364	0.0381	0.1274	0.0049	0.04	0.1218	0.018	0.0213	0.0059	0.0026	0.0168	0.0127	0.0993	0.035	0.125	0.0413	0.0027
5	rs2280170	126993282	0.92	0.422441555019286	1.03	0.312927433563081	0.333908498232539	0.0536349935677788	0.007	0.0082	0.1037	0.014	0.0466	0.0193	0.0166	0.0262	0.0036	0.0364	0.0381	0.1274	0.0049	0.04	0.1218	0.018	0.0213	0.0059	0.0026	0.0168	0.0127	0.0994	0.035	0.1249	0.0413	0.0027
5	rs116673667	126994315	0.92	0.422441555019286	1.03	0.312927433563081	0.329084183054148	0.0466222634313	0.007	0.0082	0.1037	0.014	0.0466	0.0192	0.0166	0.0262	0.0036	0.0363	0.0381	0.1275	0.0049	0.04	0.1218	0.018	0.0213	0.0059	0.0025	0.0168	0.0127	0.0994	0.035	0.125	0.0413	0.0027
5	rs711364	127000694	0.92	0.422441555019286	1.03	0.312927433563081	0.323586577086606	0.0469181924348077	0.0071	0.0083	0.1038	0.014	0.0465	0.0191	0.0166	0.0262	0.0036	0.0362	0.0381	0.1278	0.0049	0.0398	0.1219	0.018	0.0213	0.0059	0.0025	0.0167	0.0127	0.0995	0.035	0.125	0.0412	0.0027
5	rs790838	127004734	0.92	0.422441555019286	1.03	0.312927433563081	0.32348522629904	0.0557257961539152	0.0071	0.0083	0.1039	0.014	0.0465	0.0191	0.0166	0.0262	0.0036	0.0361	0.0381	0.1278	0.0049	0.0399	0.1219	0.018	0.0213	0.0059	0.0025	0.0167	0.0127	0.0995	0.035	0.1251	0.0412	0.0027
5	rs74570770	127005069	0.92	0.422441555019286	1.03	0.312927433563081	0.323434557138348	0.0562378374433771	0.0071	0.0083	0.1039	0.014	0.0465	0.0191	0.0166	0.0262	0.0036	0.0361	0.0381	0.1278	0.0049	0.0399	0.1219	0.018	0.0213	0.0059	0.0025	0.0167	0.0127	0.0995	0.035	0.1251	0.0412	0.0027
5	rs2138273	127008556	0.92	0.422441555019286	1.03	0.312927433563081	0.320855942108864	0.0576563028099077	0.0071	0.0083	0.1039	0.014	0.0465	0.019	0.0166	0.0262	0.0036	0.0361	0.0381	0.1278	0.0049	0.0399	0.1219	0.018	0.0213	0.0059	0.0025	0.0167	0.0127	0.0995	0.035	0.1252	0.0412	0.0027
5	rs112293171	127037003	0.92	0.422441555019286	1.04	0.276253925711104	0.312090088657585	0.044747939085228	0.0072	0.0083	0.104	0.014	0.0463	0.0189	0.0163	0.0262	0.0037	0.036	0.0379	0.1284	0.0047	0.0397	0.1223	0.0178	0.0211	0.0059	0.0025	0.0166	0.0126	0.0997	0.0348	0.1259	0.0411	0.0027
5	rs790842	127078046	0.92	0.422441555019286	1.04	0.276253925711104	0.310749016725291	0.0318542192161454	0.0072	0.0083	0.1042	0.0141	0.0461	0.0188	0.0161	0.0261	0.0037	0.0358	0.0379	0.1288	0.0046	0.0394	0.1226	0.0177	0.021	0.0058	0.0025	0.0166	0.0127	0.1	0.0347	0.1263	0.041	0.0027
5	rs115309353	127078312	0.92	0.422441555019286	1.04	0.276253925711104	0.331183905929958	0.0311611744756348	0.0072	0.0083	0.1042	0.0141	0.0461	0.0188	0.0161	0.0261	0.0037	0.0358	0.0379	0.1288	0.0046	0.0394	0.1227	0.0177	0.021	0.0058	0.0025	0.0166	0.0127	0.1	0.0347	0.1263	0.0409	0.0026
5	rs115530160	127082383	0.92	0.422441555019286	1.04	0.276253925711104	0.332673280098557	0.0331599704354993	0.0073	0.0083	0.1042	0.0141	0.0459	0.0188	0.0161	0.0261	0.0037	0.0358	0.0377	0.129	0.0046	0.0394	0.1228	0.0177	0.021	0.0058	0.0025	0.0166	0.0127	0.1001	0.0347	0.1264	0.0409	0.0026
5	rs10066599	127094336	0.92	0.422441555019286	1.05	0.24269399207398	0.339808303954197	0.0334647283977128	0.0073	0.0083	0.1043	0.0141	0.0455	0.0188	0.016	0.0261	0.0037	0.0357	0.0373	0.1294	0.0045	0.0393	0.1231	0.0176	0.021	0.0057	0.0024	0.0166	0.0127	0.1003	0.0347	0.1266	0.0409	0.0026
5	rs75847899	127107016	0.92	0.422441555019286	1.05	0.24269399207398	0.347021909919999	0.0356337917797721	0.0073	0.0083	0.1043	0.014	0.0455	0.0188	0.016	0.0261	0.0038	0.0356	0.0373	0.1295	0.0045	0.0393	0.1231	0.0175	0.0209	0.0057	0.0024	0.0166	0.0127	0.1003	0.0348	0.1267	0.0409	0.0026
5	rs6867166	127126847	0.92	0.422441555019286	1.05	0.24269399207398	0.364858575814722	0.0306704717898915	0.0073	0.0083	0.1044	0.0138	0.0453	0.0187	0.0159	0.026	0.0038	0.0355	0.0373	0.1298	0.0045	0.0391	0.1235	0.0175	0.0208	0.0057	0.0025	0.0166	0.0128	0.1005	0.0348	0.1268	0.0407	0.0026
5	rs74776255	127129054	0.92	0.422441555019286	1.05	0.24269399207398	0.363726964745975	0.0323034698908389	0.0073	0.0083	0.1044	0.0138	0.0453	0.0187	0.0159	0.026	0.0038	0.0355	0.0373	0.1298	0.0045	0.0391	0.1235	0.0175	0.0208	0.0057	0.0025	0.0166	0.0128	0.1005	0.0348	0.1269	0.0407	0.0026
5	rs116176785	127134520	0.92	0.422441555019286	1.05	0.24269399207398	0.361361809081043	0.0341808106081697	0.0073	0.0083	0.1044	0.0138	0.0453	0.0186	0.0159	0.026	0.0038	0.0354	0.0373	0.1299	0.0045	0.0391	0.1235	0.0175	0.0208	0.0057	0.0025	0.0166	0.0128	0.1005	0.0348	0.1269	0.0407	0.0026
5	rs74591131	127146563	0.92	0.422441555019286	1.05	0.24269399207398	0.336955202885729	0.0562378374433771	0.0073	0.0083	0.1049	0.0136	0.0445	0.0183	0.0159	0.0261	0.0038	0.035	0.0372	0.1308	0.0044	0.0383	0.1245	0.0173	0.0205	0.0057	0.0025	0.0164	0.0129	0.1012	0.0347	0.1275	0.0405	0.0026
5	rs80303191	127147205	0.92	0.422441555019286	1.06	0.212122118160079	0.331235205687034	0.0592209333887592	0.0073	0.0083	0.105	0.0135	0.0442	0.0182	0.0158	0.0261	0.0038	0.0348	0.0372	0.131	0.0044	0.0381	0.1247	0.0172	0.0205	0.0057	0.0026	0.0164	0.0129	0.1013	0.0346	0.1277	0.0405	0.0026
5	rs1421746	127151976	0.92	0.422441555019286	1.06	0.212122118160079	0.332313457187384	0.0753165075465166	0.0073	0.0083	0.1052	0.0133	0.0434	0.0179	0.0158	0.026	0.0039	0.0345	0.0372	0.1318	0.0044	0.0376	0.1258	0.017	0.0202	0.0058	0.0026	0.0163	0.0131	0.1019	0.0346	0.1282	0.0403	0.0026
5	rs10491251	127152643	0.92	0.422441555019286	1.06	0.212122118160079	0.3280624563973	0.0767723215417254	0.0073	0.0083	0.1051	0.0133	0.0433	0.0179	0.0157	0.0261	0.0039	0.0344	0.0372	0.1319	0.0044	0.0375	0.1259	0.017	0.0201	0.0058	0.0026	0.0163	0.0131	0.1019	0.0345	0.1282	0.0403	0.0026
5	rs74963448	127166140	0.93	0.375229593708928	1.06	0.212122118160079	0.329698015042321	0.16136683400676	0.0074	0.0082	0.1049	0.0129	0.0426	0.0172	0.0154	0.0254	0.004	0.0338	0.0371	0.1327	0.0045	0.0369	0.129	0.0168	0.0198	0.0057	0.0027	0.016	0.0132	0.1032	0.0341	0.1291	0.0396	0.0027
5	rs17211662	127180888	0.93	0.375229593708928	1.07	0.184406357471863	0.332776123898602	0.142469961976645	0.0074	0.0082	0.1049	0.0128	0.0425	0.0171	0.0153	0.0254	0.004	0.0338	0.037	0.1328	0.0045	0.0368	0.1293	0.0167	0.0198	0.0057	0.0027	0.016	0.0132	0.1033	0.0341	0.1292	0.0395	0.0027
5	rs62373537	127186063	0.93	0.375229593708928	1.07	0.184406357471863	0.360289353378218	0.13484240717599	0.0074	0.0082	0.1049	0.0128	0.0425	0.0171	0.0153	0.0253	0.004	0.0338	0.037	0.1329	0.0045	0.0368	0.1294	0.0167	0.0198	0.0057	0.0027	0.016	0.0132	0.1034	0.0341	0.1292	0.0395	0.0027
5	rs245190	127189916	0.93	0.375229593708928	1.07	0.184406357471863	0.362650913695838	0.140248667790305	0.0074	0.0082	0.1049	0.0128	0.0424	0.0171	0.0153	0.0253	0.004	0.0337	0.037	0.1329	0.0045	0.0368	0.1295	0.0167	0.0198	0.0057	0.0027	0.016	0.0132	0.1034	0.0341	0.1293	0.0394	0.0027
5	rs6864687	127196066	0.93	0.375229593708928	1.07	0.184406357471863	0.379017756727072	0.146762737124502	0.0075	0.0081	0.1049	0.0128	0.0424	0.0171	0.0153	0.0253	0.004	0.0337	0.0369	0.133	0.0045	0.0367	0.1297	0.0167	0.0197	0.0057	0.0028	0.016	0.0132	0.1035	0.034	0.1293	0.0394	0.0027
5	rs72792206	127200064	0.93	0.375229593708928	1.07	0.184406357471863	0.374959859446877	0.154623866827518	0.0075	0.0081	0.1049	0.0128	0.0423	0.017	0.0153	0.0252	0.004	0.0337	0.0369	0.1331	0.0045	0.0367	0.1298	0.0167	0.0197	0.0057	0.0028	0.016	0.0132	0.1035	0.034	0.1294	0.0394	0.0027
5	rs245170	127225607	0.93	0.375229593708928	1.07	0.184406357471863	0.359807281854677	0.163994830110435	0.0075	0.0081	0.105	0.0128	0.0414	0.0166	0.0153	0.0248	0.0041	0.0336	0.0363	0.1337	0.0045	0.0367	0.1309	0.0167	0.0194	0.0057	0.0028	0.0159	0.0135	0.1044	0.0338	0.13	0.0389	0.0027
5	rs245167	127229195	0.93	0.375229593708928	1.07	0.184406357471863	0.358897606194796	0.16624526045563	0.0075	0.0081	0.105	0.0128	0.0414	0.0166	0.0153	0.0248	0.0041	0.0336	0.0363	0.1338	0.0045	0.0367	0.1309	0.0168	0.0194	0.0057	0.0028	0.0159	0.0134	0.1045	0.0338	0.13	0.0388	0.0027
5	rs77294519	127234113	0.93	0.375229593708928	1.07	0.184406357471863	0.346969355351355	0.168112418281161	0.0075	0.0081	0.105	0.0127	0.0413	0.0166	0.0153	0.0248	0.0041	0.0337	0.0363	0.1339	0.0045	0.0367	0.1309	0.0168	0.0194	0.0057	0.0028	0.0159	0.0134	0.1045	0.0338	0.13	0.0388	0.0027
5	rs78407439	127236278	0.93	0.375229593708928	1.07	0.184406357471863	0.332981861165918	0.164971953040269	0.0075	0.0081	0.1049	0.0127	0.0413	0.0166	0.0153	0.0247	0.004	0.0337	0.0363	0.134	0.0045	0.0367	0.1309	0.0168	0.0193	0.0057	0.0028	0.0158	0.0134	0.1045	0.0338	0.1301	0.0388	0.0027
5	rs75213456	127242800	0.93	0.375229593708928	1.07	0.184406357471863	0.32201750810093	0.161172764327947	0.0075	0.0081	0.1049	0.0127	0.0412	0.0165	0.0153	0.0247	0.004	0.0338	0.0362	0.1342	0.0045	0.0367	0.1309	0.0168	0.0193	0.0056	0.0028	0.0158	0.0134	0.1046	0.0337	0.1302	0.0388	0.0027
5	rs79650213	127246333	0.94	0.331738599837001	1.07	0.184406357471863	0.2761620819745	0.148549249188577	0.0074	0.008	0.105	0.0125	0.041	0.0164	0.0151	0.0243	0.0039	0.0339	0.0361	0.1345	0.0045	0.0369	0.1315	0.0169	0.0192	0.0056	0.0028	0.0156	0.0134	0.105	0.0336	0.1307	0.0388	0.0027
5	rs9327457	127265136	0.94	0.331738599837001	1.07	0.184406357471863	0.175141781476767	0.141820772762153	0.0072	0.0078	0.1058	0.0119	0.0404	0.0158	0.0144	0.0233	0.0033	0.0337	0.0354	0.1356	0.0042	0.0375	0.1332	0.0171	0.0185	0.0053	0.0027	0.0149	0.0134	0.1069	0.0332	0.1323	0.0387	0.0028
5	rs72792230	127273963	0.94	0.331738599837001	1.07	0.184406357471863	0.156067401397508	0.149492642432716	0.0072	0.0077	0.1058	0.0118	0.0402	0.0161	0.0143	0.023	0.0032	0.0336	0.0352	0.1361	0.0041	0.0377	0.1333	0.0172	0.0182	0.0052	0.0026	0.0147	0.0134	0.1076	0.0331	0.1326	0.0386	0.0028
5	rs72792235	127283793	0.94	0.331738599837001	1.07	0.184406357471863	0.14923734712895	0.141635488226856	0.0072	0.0077	0.1058	0.0118	0.0402	0.0161	0.0143	0.023	0.0032	0.0335	0.0352	0.1362	0.0041	0.0376	0.1334	0.0172	0.0181	0.0052	0.0026	0.0147	0.0134	0.1078	0.0331	0.1327	0.0385	0.0028
5	rs190140477	127294296	0.94	0.331738599837001	1.07	0.184406357471863	0.146555903886713	0.139879689446341	0.0072	0.0077	0.1058	0.0118	0.0401	0.0162	0.0142	0.0229	0.0032	0.0335	0.0352	0.1363	0.0041	0.0376	0.1334	0.0172	0.018	0.0052	0.0026	0.0147	0.0134	0.1079	0.033	0.1328	0.0385	0.0028
5	rs28687461	127298057	0.94	0.331738599837001	1.07	0.184406357471863	0.141693624579444	0.131041660402904	0.0072	0.0077	0.1057	0.0117	0.0401	0.0162	0.0142	0.0229	0.0032	0.0335	0.0351	0.1364	0.0042	0.0376	0.1334	0.0172	0.0179	0.0051	0.0026	0.0147	0.0134	0.1081	0.033	0.1329	0.0385	0.0028
5	rs13183192	127298553	0.94	0.331738599837001	1.07	0.184406357471863	0.141661749941232	0.131221737686608	0.0072	0.0077	0.1057	0.0117	0.0401	0.0162	0.0142	0.0229	0.0032	0.0335	0.0351	0.1364	0.0042	0.0376	0.1334	0.0172	0.0179	0.0051	0.0026	0.0147	0.0134	0.1081	0.033	0.1329	0.0385	0.0028
5	rs17675049	127299203	0.94	0.331738599837001	1.07	0.184406357471863	0.141566151738187	0.13113168761125	0.0072	0.0077	0.1057	0.0117	0.0401	0.0162	0.0142	0.0229	0.0032	0.0335	0.0351	0.1364	0.0042	0.0376	0.1334	0.0172	0.0179	0.0051	0.0026	0.0147	0.0134	0.1081	0.033	0.1329	0.0385	0.0028
5	rs6889756	127304405	0.94	0.331738599837001	1.07	0.184406357471863	0.143036229727486	0.128530212661988	0.0072	0.0077	0.1057	0.0117	0.0401	0.0162	0.0141	0.0228	0.0032	0.0335	0.0351	0.1365	0.0042	0.0377	0.1333	0.0172	0.0179	0.0051	0.0026	0.0146	0.0134	0.1081	0.033	0.133	0.0385	0.0029
5	rs72792256	127316161	0.94	0.331738599837001	1.07	0.184406357471863	0.135994067366669	0.135206467687963	0.0072	0.0078	0.1052	0.0118	0.0399	0.0163	0.0141	0.0228	0.0032	0.0334	0.035	0.1365	0.0042	0.0377	0.1336	0.0173	0.0178	0.0051	0.0026	0.0146	0.0134	0.1085	0.0329	0.1332	0.0384	0.0029
5	rs62373660	127317562	0.94	0.331738599837001	1.07	0.184406357471863	0.135994067366669	0.136209492044999	0.0072	0.0078	0.1052	0.0118	0.0399	0.0163	0.0141	0.0228	0.0032	0.0335	0.035	0.1365	0.0042	0.0377	0.1336	0.0173	0.0178	0.0051	0.0026	0.0146	0.0134	0.1085	0.0329	0.1332	0.0384	0.0029
5	rs6862145	127326035	0.94	0.331738599837001	1.07	0.184406357471863	0.137210299781596	0.146200197156492	0.0072	0.0078	0.1052	0.0119	0.0399	0.0163	0.0141	0.0227	0.0032	0.0334	0.0349	0.1365	0.0042	0.0377	0.1338	0.0173	0.0178	0.0051	0.0026	0.0147	0.0134	0.1086	0.0328	0.1332	0.0383	0.0029
5	rs62373663	127330849	0.94	0.331738599837001	1.07	0.184406357471863	0.129586992904653	0.143027266924976	0.0072	0.0078	0.1051	0.0119	0.0399	0.0163	0.0141	0.0227	0.0032	0.0334	0.0349	0.1365	0.0042	0.0376	0.134	0.0173	0.0178	0.0051	0.0026	0.0147	0.0134	0.1086	0.0326	0.1332	0.0382	0.0029
5	rs34498802	127334255	0.94	0.331738599837001	1.07	0.184406357471863	0.124778319163627	0.147984245880633	0.0072	0.0078	0.1051	0.012	0.0398	0.0163	0.0141	0.0227	0.0032	0.0335	0.0349	0.1365	0.0042	0.0375	0.1343	0.0173	0.0178	0.0051	0.0026	0.0147	0.0134	0.1087	0.0325	0.1332	0.0382	0.0029
5	rs34145453	127347013	0.95	0.291843936447983	1.07	0.184406357471863	0.111313928004693	0.0977511031139931	0.0064	0.0067	0.1054	0.0134	0.0384	0.0144	0.0127	0.0204	0.0022	0.0355	0.0333	0.1418	0.0031	0.0381	0.1386	0.0165	0.0157	0.004	0.0018	0.0131	0.0135	0.1117	0.0309	0.1383	0.0374	0.0024
5	rs56315353	127359391	0.95	0.291843936447983	1.07	0.184406357471863	0.141279588520587	0.0986382017012408	0.0063	0.0066	0.1055	0.0135	0.0382	0.0141	0.0124	0.0199	0.002	0.0362	0.0334	0.143	0.0027	0.0384	0.1396	0.0162	0.0151	0.0037	0.0017	0.0129	0.0136	0.1119	0.0304	0.1387	0.0375	0.0022
5	rs722888	127378828	0.95	0.291843936447983	1.07	0.184406357471863	0.139409600552115	0.100747415459412	0.0063	0.0066	0.1055	0.0135	0.0382	0.0141	0.0124	0.0198	0.002	0.0362	0.0334	0.143	0.0027	0.0384	0.1396	0.0162	0.0151	0.0037	0.0017	0.0129	0.0136	0.1119	0.0304	0.1388	0.0375	0.0022
5	rs17607283	127396300	0.95	0.291843936447983	1.07	0.184406357471863	0.140675761393849	0.099852929030262	0.0063	0.0066	0.1055	0.0135	0.0383	0.0141	0.0124	0.0199	0.002	0.0362	0.0334	0.143	0.0027	0.0384	0.1396	0.0162	0.0151	0.0037	0.0017	0.0129	0.0136	0.1118	0.0304	0.1388	0.0375	0.0022
5	rs10455050	127400990	0.95	0.291843936447983	1.07	0.184406357471863	0.143806828196132	0.101236627245305	0.0063	0.0065	0.1055	0.0135	0.0383	0.014	0.0124	0.0198	0.002	0.0362	0.0334	0.143	0.0027	0.0384	0.1396	0.0162	0.0151	0.0037	0.0017	0.0129	0.0136	0.1118	0.0304	0.1388	0.0376	0.0022
5	rs115523726	127412113	0.95	0.291843936447983	1.07	0.184406357471863	0.143517564311654	0.101236627245305	0.0063	0.0065	0.1055	0.0135	0.0383	0.014	0.0124	0.0198	0.002	0.0362	0.0334	0.143	0.0027	0.0384	0.1397	0.0162	0.0151	0.0037	0.0017	0.0129	0.0136	0.1118	0.0304	0.1389	0.0376	0.0022
5	rs17839658	127423013	0.95	0.291843936447983	1.07	0.184406357471863	0.145452553221979	0.11823365136676	0.0063	0.0065	0.1055	0.0136	0.0384	0.014	0.0124	0.0197	0.0019	0.0363	0.0335	0.1429	0.0027	0.0383	0.1397	0.0162	0.0151	0.0037	0.0016	0.0129	0.0136	0.1117	0.0304	0.139	0.0377	0.0022
5	rs11948128	127430304	0.95	0.291843936447983	1.07	0.184406357471863	0.144193053776195	0.120319413142363	0.0063	0.0065	0.1055	0.0136	0.0384	0.014	0.0124	0.0197	0.0019	0.0363	0.0335	0.1429	0.0027	0.0382	0.1397	0.0162	0.0151	0.0037	0.0016	0.0128	0.0136	0.1117	0.0304	0.139	0.0377	0.0022
5	rs115388509	127432757	0.95	0.291843936447983	1.07	0.184406357471863	0.144321932894438	0.119014199330991	0.0063	0.0065	0.1055	0.0136	0.0384	0.014	0.0124	0.0197	0.0019	0.0363	0.0335	0.1429	0.0027	0.0382	0.1397	0.0162	0.0151	0.0037	0.0016	0.0128	0.0136	0.1117	0.0304	0.139	0.0378	0.0022
5	rs113471663	127436162	0.95	0.291843936447983	1.07	0.184406357471863	0.14593871393897	0.119361731469192	0.0063	0.0065	0.1056	0.0136	0.0383	0.014	0.0124	0.0197	0.0019	0.0363	0.0335	0.1429	0.0027	0.0382	0.1397	0.0162	0.0151	0.0037	0.0016	0.0128	0.0136	0.1117	0.0304	0.139	0.0378	0.0022
5	rs75019353	127459888	0.95	0.291843936447983	1.07	0.184406357471863	0.153614512669998	0.13484240717599	0.0063	0.0065	0.1056	0.0137	0.0384	0.014	0.0124	0.0197	0.0019	0.0364	0.0335	0.1431	0.0026	0.0381	0.1398	0.0162	0.015	0.0036	0.0016	0.0128	0.0136	0.1115	0.0304	0.1392	0.0379	0.0021
5	rs4836362	127460198	0.95	0.291843936447983	1.07	0.184406357471863	0.153146715966789	0.13484240717599	0.0063	0.0065	0.1056	0.0137	0.0384	0.0141	0.0124	0.0197	0.0019	0.0364	0.0335	0.1431	0.0026	0.0381	0.1398	0.0162	0.015	0.0036	0.0016	0.0128	0.0136	0.1115	0.0304	0.1392	0.0379	0.0021
5	rs72794377	127462745	0.95	0.291843936447983	1.07	0.184406357471863	0.152613123500091	0.133299183761974	0.0063	0.0065	0.1055	0.0137	0.0384	0.0141	0.0124	0.0197	0.0019	0.0364	0.0336	0.143	0.0026	0.0381	0.1398	0.0162	0.015	0.0036	0.0017	0.0128	0.0136	0.1115	0.0304	0.1391	0.038	0.0021
5	rs806100	127468177	0.95	0.291843936447983	1.07	0.184406357471863	0.153681409599251	0.132665642787072	0.0063	0.0065	0.1055	0.0138	0.0384	0.0141	0.0124	0.0197	0.0019	0.0364	0.0336	0.143	0.0026	0.038	0.1398	0.0162	0.015	0.0036	0.0017	0.0128	0.0136	0.1115	0.0304	0.1391	0.038	0.0021
5	rs56373206	127469186	0.95	0.291843936447983	1.07	0.184406357471863	0.155831198761238	0.130591867625126	0.0063	0.0065	0.1055	0.0138	0.0384	0.0141	0.0124	0.0197	0.0019	0.0364	0.0336	0.143	0.0026	0.038	0.1398	0.0162	0.015	0.0036	0.0016	0.0128	0.0136	0.1115	0.0305	0.1391	0.0379	0.0021
5	rs796893	127497973	0.95	0.291843936447983	1.07	0.184406357471863	0.170697038665079	0.130142647632455	0.0063	0.0065	0.1056	0.0142	0.0383	0.0138	0.0123	0.0197	0.0018	0.0366	0.0335	0.1432	0.0026	0.0379	0.1396	0.0163	0.0148	0.0036	0.0016	0.0127	0.0136	0.1118	0.0306	0.1391	0.038	0.0021
5	rs74597863	127499642	0.95	0.291843936447983	1.07	0.184406357471863	0.172087829654633	0.134024591876907	0.0063	0.0065	0.1056	0.0142	0.0383	0.0138	0.0123	0.0197	0.0018	0.0366	0.0335	0.1432	0.0026	0.0379	0.1395	0.0163	0.0148	0.0036	0.0016	0.0127	0.0136	0.1118	0.0306	0.1391	0.038	0.0021
5	rs10089	127522543	0.95	0.291843936447983	1.08	0.159408631830651	0.183710223161109	0.135206467687963	0.0063	0.0064	0.1058	0.0144	0.0382	0.0137	0.0123	0.0197	0.0018	0.0366	0.0335	0.1433	0.0025	0.0378	0.1395	0.0163	0.0147	0.0036	0.0016	0.0126	0.0135	0.1118	0.0306	0.1392	0.0381	0.002
5	rs10519976	127528880	0.95	0.291843936447983	1.08	0.159408631830651	0.186431654923517	0.135115418735565	0.0063	0.0065	0.1057	0.0144	0.0383	0.0137	0.0123	0.0197	0.0018	0.0366	0.0335	0.1434	0.0025	0.0378	0.1395	0.0163	0.0147	0.0036	0.0016	0.0126	0.0135	0.1117	0.0306	0.1392	0.038	0.002
5	rs78124273	127528893	0.95	0.291843936447983	1.08	0.159408631830651	0.186431654923517	0.13484240717599	0.0063	0.0065	0.1057	0.0144	0.0383	0.0137	0.0123	0.0197	0.0018	0.0366	0.0335	0.1434	0.0025	0.0378	0.1395	0.0163	0.0147	0.0036	0.0016	0.0126	0.0135	0.1117	0.0306	0.1392	0.038	0.002
5	rs112914181	127536032	0.95	0.291843936447983	1.08	0.159408631830651	0.17233815349111	0.124178823883261	0.0061	0.0063	0.1063	0.0144	0.038	0.0138	0.0123	0.0198	0.0016	0.0364	0.0337	0.1458	0.0023	0.0376	0.1392	0.0164	0.0145	0.0033	0.0016	0.0124	0.0135	0.1116	0.0301	0.1393	0.0377	0.0018
5	rs36694	127548955	0.95	0.291843936447983	1.08	0.159408631830651	0.170803789597839	0.161172764327947	0.0059	0.0063	0.1068	0.0144	0.0379	0.0138	0.0123	0.0199	0.0015	0.0363	0.034	0.1476	0.0022	0.0374	0.1391	0.0165	0.0143	0.0031	0.0016	0.0123	0.0136	0.1116	0.0295	0.1393	0.0374	0.0017
5	rs2546147	127552590	0.95	0.291843936447983	1.08	0.159408631830651	0.19057588901061	0.157212607074504	0.0059	0.0062	0.1067	0.0144	0.0377	0.0139	0.0123	0.0199	0.0015	0.0366	0.0339	0.1475	0.0022	0.0372	0.139	0.0167	0.0144	0.003	0.0013	0.0123	0.0136	0.1117	0.0295	0.1392	0.0374	0.0021
5	rs17607942	127555435	0.95	0.291843936447983	1.07	0.184406357471863	0.190424274534148	0.157597423766489	0.0059	0.0062	0.1067	0.0144	0.0376	0.0139	0.0123	0.0199	0.0015	0.0366	0.0338	0.1475	0.0021	0.0372	0.139	0.0167	0.0144	0.003	0.0013	0.0123	0.0136	0.1118	0.0294	0.1394	0.0374	0.002
5	rs6891025	127574115	0.96	0.255413023536062	1.07	0.184406357471863	0.214383243724058	0.166735908740984	0.006	0.0061	0.1073	0.0145	0.0378	0.014	0.0121	0.0198	0.0015	0.0363	0.0338	0.1485	0.0019	0.0369	0.1383	0.0169	0.0139	0.0029	0.0013	0.0122	0.0135	0.1122	0.0293	0.14	0.0372	0.0019
5	rs74864821	127588021	0.96	0.255413023536062	1.07	0.184406357471863	0.218744510477416	0.171868555336024	0.006	0.0061	0.1073	0.0145	0.0378	0.014	0.0121	0.0197	0.0015	0.0363	0.0338	0.1486	0.0019	0.0369	0.1383	0.0169	0.0138	0.0029	0.0013	0.0122	0.0135	0.1122	0.0293	0.14	0.0372	0.0019
5	rs186796193	127589755	0.96	0.255413023536062	1.07	0.184406357471863	0.219441956494774	0.168309385924453	0.006	0.0061	0.1073	0.0145	0.0378	0.014	0.0121	0.0197	0.0015	0.0363	0.0338	0.1486	0.0019	0.0369	0.1383	0.0169	0.0138	0.0029	0.0013	0.0122	0.0135	0.1122	0.0293	0.14	0.0372	0.0019
5	rs72783098	127592675	0.96	0.255413023536062	1.07	0.184406357471863	0.219195657147684	0.168210892011601	0.006	0.0061	0.1073	0.0145	0.0378	0.014	0.012	0.0197	0.0015	0.0363	0.0338	0.1487	0.0019	0.0368	0.1383	0.0169	0.0138	0.0029	0.0013	0.0122	0.0135	0.1123	0.0293	0.14	0.0372	0.0019
5	rs17697567	127593201	0.96	0.255413023536062	1.07	0.184406357471863	0.218990525964275	0.171174460519214	0.006	0.0061	0.1073	0.0145	0.0378	0.014	0.0121	0.0197	0.0015	0.0363	0.0338	0.1487	0.0019	0.0368	0.1383	0.0169	0.0138	0.0028	0.0013	0.0122	0.0135	0.1123	0.0293	0.14	0.0372	0.0019
5	rs27858	127594512	0.96	0.255413023536062	1.07	0.184406357471863	0.2207993701616	0.164287752496347	0.006	0.0061	0.1073	0.0145	0.0378	0.014	0.012	0.0197	0.0015	0.0363	0.0338	0.1487	0.0019	0.0368	0.1383	0.0169	0.0138	0.0028	0.0013	0.0122	0.0135	0.1123	0.0293	0.14	0.0372	0.0019
5	rs2291628	127609633	0.96	0.255413023536062	1.07	0.184406357471863	0.264510751194477	0.179265510456408	0.0063	0.0059	0.1069	0.015	0.0377	0.0144	0.012	0.0195	0.0015	0.0357	0.0336	0.1495	0.0019	0.0361	0.1379	0.017	0.0131	0.0023	0.0014	0.012	0.0137	0.1136	0.0292	0.141	0.0371	0.0017
5	rs2307108	127610002	0.96	0.255413023536062	1.07	0.184406357471863	0.253220305555331	0.199158311975777	0.0063	0.0059	0.1068	0.0151	0.0377	0.0144	0.012	0.0195	0.0015	0.0357	0.0336	0.1496	0.002	0.0361	0.1378	0.0169	0.0131	0.0023	0.0014	0.012	0.0137	0.1137	0.0292	0.141	0.0371	0.0017
5	rs76835745	127618642	0.96	0.255413023536062	1.07	0.184406357471863	0.292630805425605	0.202402220991844	0.0062	0.0058	0.1072	0.0154	0.0377	0.0146	0.0123	0.0193	0.0014	0.0356	0.0334	0.1504	0.0019	0.0361	0.1372	0.0169	0.0129	0.0022	0.0012	0.0118	0.0139	0.1137	0.0293	0.1414	0.0367	0.0015
5	rs32209	127622491	0.96	0.255413023536062	1.08	0.159408631830651	0.298427975935749	0.210003689127119	0.0062	0.0058	0.1073	0.0154	0.0377	0.0146	0.0123	0.0193	0.0014	0.0356	0.0334	0.1504	0.0019	0.0361	0.1372	0.0169	0.0129	0.0022	0.0012	0.0118	0.014	0.1137	0.0293	0.1414	0.0367	0.0015
5	rs17608435	127624780	0.96	0.255413023536062	1.08	0.159408631830651	0.268853920695648	0.20334728517	0.0062	0.0058	0.1072	0.0151	0.0377	0.0146	0.0122	0.0193	0.0014	0.0356	0.0334	0.1504	0.0019	0.0361	0.1372	0.0169	0.0129	0.0022	0.0012	0.0118	0.014	0.1138	0.0293	0.1416	0.0368	0.0015
5	rs11241955	127626884	0.96	0.255413023536062	1.08	0.159408631830651	0.177098136109202	0.219742984921617	0.0062	0.0057	0.1073	0.0129	0.0377	0.0146	0.0122	0.0193	0.0014	0.0356	0.0333	0.1506	0.0019	0.0361	0.1375	0.017	0.0129	0.0022	0.0013	0.0119	0.0142	0.1143	0.0294	0.1421	0.037	0.0015
5	rs114780784	127635740	0.96	0.255413023536062	1.08	0.159408631830651	0.190765504217054	0.201982665555715	0.0062	0.0058	0.1073	0.0129	0.0377	0.0146	0.0121	0.0194	0.0014	0.0355	0.0333	0.1505	0.0019	0.036	0.1378	0.017	0.0129	0.0022	0.0012	0.0119	0.0143	0.1142	0.0294	0.1422	0.0367	0.0015
5	rs115852348	127638206	0.96	0.255413023536062	1.08	0.159408631830651	0.193852302420699	0.201458631404874	0.0062	0.0058	0.1074	0.013	0.0377	0.0146	0.0121	0.0194	0.0014	0.0355	0.0333	0.1505	0.0019	0.0359	0.1379	0.017	0.0129	0.0022	0.0012	0.0119	0.0143	0.1142	0.0295	0.1421	0.0366	0.0015
5	rs27855	127640861	0.96	0.255413023536062	1.08	0.159408631830651	0.196774302173312	0.212131683724632	0.0062	0.0058	0.1074	0.013	0.0377	0.0146	0.0121	0.0194	0.0014	0.0354	0.0333	0.1505	0.0019	0.0359	0.1381	0.017	0.0129	0.0022	0.0012	0.0119	0.0143	0.1142	0.0295	0.1421	0.0364	0.0015
5	rs10057405	127653022	0.96	0.255413023536062	1.08	0.159408631830651	0.172803601573726	0.206930766070822	0.0062	0.0059	0.1077	0.013	0.0381	0.015	0.0123	0.0194	0.0015	0.0351	0.0334	0.1506	0.0019	0.0354	0.1377	0.0169	0.0131	0.0022	0.0014	0.0119	0.0142	0.1142	0.0296	0.1414	0.0364	0.0016
5	rs414540	127653556	0.96	0.255413023536062	1.08	0.159408631830651	0.173880495872821	0.209578943971884	0.0062	0.0059	0.1078	0.013	0.0381	0.015	0.0123	0.0194	0.0015	0.0351	0.0334	0.1506	0.0019	0.0354	0.1377	0.0169	0.0131	0.0022	0.0014	0.0119	0.0142	0.1142	0.0296	0.1414	0.0363	0.0016
5	rs40487	127662545	0.97	0.222305343836028	1.08	0.159408631830651	0.173054529526058	0.206719395934027	0.0062	0.0058	0.1077	0.0129	0.0381	0.015	0.0123	0.0195	0.0015	0.0352	0.0335	0.1504	0.0019	0.0354	0.1377	0.0169	0.0131	0.0022	0.0014	0.0118	0.0142	0.1143	0.0296	0.1414	0.0364	0.0016
5	rs2279582	127671232	0.97	0.222305343836028	1.08	0.159408631830651	0.166003427534864	0.199158311975777	0.0062	0.0058	0.1078	0.0129	0.0381	0.015	0.0123	0.0195	0.0015	0.0352	0.0335	0.1504	0.0019	0.0355	0.1375	0.0169	0.0131	0.0022	0.0014	0.0117	0.0142	0.1145	0.0296	0.1412	0.0364	0.0016
5	rs115736330	127675017	0.97	0.222305343836028	1.08	0.159408631830651	0.163494351615089	0.19988926986268	0.0062	0.0058	0.1078	0.0129	0.0382	0.015	0.0123	0.0195	0.0015	0.0352	0.0336	0.1503	0.0019	0.0355	0.1374	0.0169	0.0131	0.0022	0.0014	0.0117	0.0142	0.1146	0.0296	0.1412	0.0364	0.0016
5	rs75641268	127677194	0.96	0.255413023536062	1.08	0.159408631830651	0.159396389912443	0.197490935376737	0.0062	0.0058	0.1078	0.0129	0.0382	0.015	0.0123	0.0195	0.0015	0.0352	0.0336	0.1503	0.0019	0.0355	0.1374	0.0169	0.0131	0.0022	0.0014	0.0117	0.0142	0.1148	0.0296	0.1411	0.0364	0.0016
5	rs114578761	127677874	0.96	0.255413023536062	1.08	0.159408631830651	0.159157233405652	0.193860061239664	0.0062	0.0058	0.1078	0.0129	0.0382	0.015	0.0123	0.0195	0.0015	0.0352	0.0336	0.1503	0.0019	0.0355	0.1373	0.0169	0.0131	0.0022	0.0014	0.0117	0.0142	0.1148	0.0296	0.1411	0.0364	0.0016
5	rs154001	127685135	0.96	0.255413023536062	1.08	0.159408631830651	0.158236749562442	0.196139671571806	0.0062	0.0058	0.1078	0.0129	0.0382	0.0151	0.0123	0.0195	0.0015	0.0352	0.0336	0.1504	0.0019	0.0355	0.1373	0.0169	0.0131	0.0021	0.0014	0.0116	0.0142	0.1148	0.0295	0.141	0.0365	0.0016
5	rs39941	127688335	0.96	0.255413023536062	1.08	0.159408631830651	0.151217681275069	0.188098317716734	0.0062	0.0058	0.1079	0.0129	0.0382	0.0151	0.0123	0.0195	0.0015	0.0352	0.0336	0.1505	0.002	0.0355	0.1371	0.0168	0.0131	0.0021	0.0014	0.0116	0.0142	0.1148	0.0295	0.1409	0.0364	0.0016
5	rs116079955	127696604	0.97	0.222305343836028	1.08	0.159408631830651	0.1709461845775	0.202297304811855	0.0063	0.0058	0.108	0.0128	0.0385	0.0151	0.0123	0.0196	0.0015	0.0356	0.0331	0.1498	0.0022	0.0355	0.1365	0.0167	0.013	0.0021	0.0015	0.0118	0.0142	0.1149	0.0297	0.1417	0.0362	0.0017
5	rs374748	127699375	0.97	0.222305343836028	1.09	0.136985182682918	0.17205208636646	0.211918564804875	0.0063	0.0058	0.108	0.0128	0.0385	0.0152	0.0123	0.0197	0.0015	0.0356	0.0331	0.1498	0.0022	0.0356	0.1365	0.0167	0.013	0.0021	0.0015	0.0118	0.0142	0.1149	0.0297	0.1418	0.0362	0.0017
5	rs78102773	127730403	0.97	0.222305343836028	1.09	0.136985182682918	0.149040164611252	0.227987104214197	0.0064	0.0057	0.1081	0.0126	0.0386	0.0152	0.0123	0.0197	0.0015	0.0356	0.0325	0.1497	0.0023	0.0357	0.1353	0.0166	0.0129	0.0023	0.0016	0.012	0.0142	0.1153	0.0297	0.142	0.0364	0.0018
5	rs7719113	127737033	0.97	0.222305343836028	1.09	0.136985182682918	0.155595207033648	0.231597408969271	0.0065	0.0057	0.1081	0.0126	0.0387	0.0152	0.0124	0.0198	0.0015	0.0356	0.0324	0.1498	0.0024	0.0358	0.135	0.0166	0.0129	0.0024	0.0016	0.012	0.0142	0.1148	0.0297	0.1422	0.0364	0.0019
5	rs77998855	127758806	0.97	0.222305343836028	1.09	0.136985182682918	0.158645465871196	0.242537332880538	0.0066	0.0057	0.1082	0.0125	0.0388	0.0152	0.0124	0.0198	0.0016	0.0356	0.0324	0.1498	0.0025	0.0358	0.1347	0.0166	0.0129	0.0024	0.0016	0.0121	0.0142	0.1144	0.0297	0.1423	0.0364	0.0019
5	rs75138601	127762756	0.97	0.222305343836028	1.09	0.136985182682918	0.158543228653173	0.244655343842672	0.0066	0.0057	0.1082	0.0125	0.0388	0.0152	0.0124	0.0198	0.0016	0.0356	0.0324	0.1498	0.0025	0.0358	0.1347	0.0166	0.0129	0.0024	0.0016	0.0121	0.0142	0.1144	0.0297	0.1423	0.0364	0.0019
5	rs77024256	127764211	0.97	0.222305343836028	1.09	0.136985182682918	0.158509158194115	0.244208959014143	0.0066	0.0057	0.1082	0.0125	0.0388	0.0152	0.0124	0.0198	0.0016	0.0356	0.0324	0.1498	0.0025	0.0358	0.1347	0.0166	0.0129	0.0024	0.0016	0.0121	0.0142	0.1144	0.0297	0.1423	0.0364	0.0019
5	rs17164127	127773702	0.97	0.222305343836028	1.09	0.136985182682918	0.157794673368823	0.245884239650522	0.0066	0.0057	0.1082	0.0125	0.0388	0.0152	0.0124	0.0198	0.0016	0.0356	0.0324	0.1498	0.0025	0.0358	0.1347	0.0166	0.0129	0.0024	0.0016	0.0121	0.0142	0.1144	0.0297	0.1423	0.0364	0.0019
5	rs11738659	127790993	0.97	0.222305343836028	1.09	0.136985182682918	0.146133448619821	0.245213689870004	0.0066	0.0056	0.1081	0.0125	0.0389	0.0152	0.0125	0.0198	0.0016	0.0355	0.0323	0.1498	0.0026	0.036	0.1345	0.0166	0.0128	0.0024	0.0016	0.0122	0.0141	0.1147	0.0296	0.1421	0.0365	0.002
5	rs77477710	127792198	0.97	0.222305343836028	1.09	0.136985182682918	0.143903326688307	0.227550742548961	0.0067	0.0056	0.108	0.0125	0.0389	0.0152	0.0125	0.0198	0.0016	0.0356	0.0322	0.1498	0.0027	0.0361	0.1343	0.0166	0.0128	0.0024	0.0017	0.0122	0.0141	0.1146	0.0295	0.142	0.0366	0.002
5	rs117524265	127800515	0.97	0.222305343836028	1.09	0.136985182682918	0.145776553071817	0.223852665860229	0.0067	0.0056	0.1079	0.0125	0.039	0.0152	0.0124	0.0198	0.0017	0.0356	0.0322	0.1497	0.0027	0.0363	0.1341	0.0166	0.0128	0.0024	0.0017	0.0122	0.0141	0.1147	0.0295	0.142	0.0366	0.002
5	rs11949017	127809413	0.97	0.222305343836028	1.09	0.136985182682918	0.144612161860302	0.229407151379004	0.0067	0.0056	0.1079	0.0125	0.039	0.0152	0.0124	0.0198	0.0017	0.0356	0.0321	0.1497	0.0028	0.0363	0.1341	0.0166	0.0128	0.0024	0.0017	0.0122	0.0141	0.1146	0.0294	0.142	0.0366	0.0021
5	rs116334464	127821991	0.97	0.222305343836028	1.09	0.136985182682918	0.144257484756205	0.23998130709183	0.0067	0.0056	0.1078	0.0125	0.039	0.0152	0.0124	0.0197	0.0017	0.0356	0.0321	0.1497	0.0028	0.0364	0.1338	0.0166	0.0128	0.0025	0.0017	0.0123	0.0141	0.1146	0.0295	0.1421	0.0366	0.0021
5	rs116024325	127835637	0.97	0.222305343836028	1.09	0.136985182682918	0.140675761393849	0.215551191397462	0.0068	0.0056	0.1076	0.0125	0.0391	0.0152	0.0124	0.0197	0.0019	0.0356	0.0323	0.1497	0.0028	0.0365	0.1333	0.0167	0.0128	0.0026	0.0017	0.0123	0.014	0.1146	0.0295	0.1422	0.0366	0.0022
5	rs62390671	127873094	0.97	0.222305343836028	1.09	0.136985182682918	0.148810313828011	0.257485285814988	0.0071	0.0056	0.1072	0.0125	0.0392	0.0152	0.0125	0.0195	0.0022	0.0357	0.0325	0.1497	0.0028	0.0366	0.1321	0.0167	0.0128	0.0028	0.0018	0.0123	0.0139	0.1146	0.0295	0.1424	0.0366	0.0024
5	rs73348287	127873114	0.97	0.222305343836028	1.09	0.136985182682918	0.148875963999027	0.257485285814988	0.0071	0.0056	0.1072	0.0125	0.0392	0.0152	0.0125	0.0195	0.0022	0.0357	0.0325	0.1497	0.0028	0.0366	0.1321	0.0167	0.0128	0.0028	0.0018	0.0123	0.0139	0.1146	0.0295	0.1424	0.0366	0.0024
5	rs11952524	127878675	0.97	0.222305343836028	1.09	0.136985182682918	0.149138736535534	0.259871150888827	0.0071	0.0056	0.1071	0.0125	0.0392	0.0152	0.0125	0.0195	0.0022	0.0357	0.0325	0.1497	0.0028	0.0367	0.1321	0.0167	0.0128	0.0028	0.0018	0.0123	0.0139	0.1146	0.0295	0.1424	0.0366	0.0024
5	rs11955937	127878785	0.97	0.222305343836028	1.09	0.136985182682918	0.147305102115665	0.252057947031788	0.007	0.0056	0.1071	0.0125	0.0393	0.0152	0.0125	0.0195	0.0022	0.0357	0.0325	0.1497	0.0027	0.0367	0.132	0.0167	0.0128	0.0027	0.0018	0.0123	0.0139	0.1147	0.0296	0.1424	0.0366	0.0024
5	rs73348078	127895247	0.97	0.222305343836028	1.09	0.136985182682918	0.147370357131715	0.248235742009715	0.007	0.0056	0.1071	0.0125	0.0393	0.0152	0.0125	0.0195	0.0022	0.0357	0.0326	0.1497	0.0027	0.0367	0.132	0.0167	0.0128	0.0028	0.0018	0.0123	0.0139	0.1147	0.0296	0.1424	0.0366	0.0024
5	rs116561167	127899008	0.98	0.192372589028169	1.09	0.136985182682918	0.146295845561089	0.241647298718266	0.007	0.0056	0.1071	0.0125	0.0393	0.0152	0.0125	0.0194	0.0022	0.0357	0.0326	0.1497	0.0027	0.0368	0.1319	0.0167	0.0128	0.0028	0.0018	0.0123	0.0139	0.1147	0.0296	0.1424	0.0366	0.0024
5	rs36059347	127910272	0.98	0.192372589028169	1.08	0.159408631830651	0.146425840381291	0.250706823069228	0.0071	0.0056	0.107	0.0125	0.0393	0.0151	0.0125	0.0194	0.0023	0.0357	0.0327	0.1496	0.0028	0.0368	0.1316	0.0167	0.0127	0.0029	0.0019	0.0123	0.0138	0.1146	0.0296	0.1425	0.0365	0.0024
5	rs80222069	127920075	0.98	0.192372589028169	1.08	0.159408631830651	0.147468271862202	0.252734369064526	0.0071	0.0056	0.107	0.0125	0.0393	0.0151	0.0125	0.0194	0.0023	0.0357	0.0327	0.1496	0.0028	0.0369	0.1316	0.0167	0.0127	0.0029	0.0019	0.0123	0.0138	0.1146	0.0296	0.1425	0.0365	0.0024
5	rs10071030	127923651	0.98	0.192372589028169	1.08	0.159408631830651	0.147991136523126	0.252170644269592	0.0071	0.0056	0.107	0.0125	0.0393	0.0151	0.0125	0.0194	0.0023	0.0357	0.0327	0.1497	0.0028	0.0369	0.1316	0.0167	0.0127	0.0029	0.0019	0.0123	0.0138	0.1146	0.0296	0.1425	0.0365	0.0024
5	rs114092705	127933555	0.98	0.192372589028169	1.08	0.159408631830651	0.150027624103646	0.23599803355432	0.0072	0.0056	0.107	0.0125	0.0393	0.015	0.0125	0.0194	0.0023	0.0357	0.0328	0.1496	0.0028	0.0369	0.1314	0.0166	0.0127	0.003	0.0019	0.0123	0.0138	0.1146	0.0296	0.1426	0.0364	0.0024
5	rs77700542	127951287	0.98	0.192372589028169	1.08	0.159408631830651	0.159054802370207	0.239648551650658	0.0075	0.0055	0.1072	0.0125	0.0394	0.015	0.0125	0.0192	0.0025	0.0354	0.0331	0.1493	0.0028	0.037	0.1309	0.0166	0.0125	0.0034	0.0019	0.0124	0.0139	0.1146	0.0297	0.1426	0.0361	0.0025
5	rs13185878	127962298	0.98	0.192372589028169	1.08	0.159408631830651	0.162835961213039	0.260667970731158	0.0075	0.0055	0.1072	0.0125	0.0394	0.015	0.0125	0.0192	0.0025	0.0354	0.0331	0.1493	0.0028	0.037	0.1309	0.0165	0.0125	0.0034	0.0019	0.0124	0.0139	0.1147	0.0298	0.1426	0.0361	0.0025
5	rs76322482	127976640	0.98	0.192372589028169	1.08	0.159408631830651	0.160492364838542	0.232146024310052	0.0076	0.0055	0.1072	0.0124	0.0394	0.0149	0.0126	0.0193	0.0025	0.0354	0.0334	0.1494	0.0029	0.0369	0.1306	0.0165	0.0124	0.0035	0.0019	0.0125	0.0141	0.1145	0.0299	0.1425	0.036	0.0024
5	rs4836389	127995054	0.98	0.192372589028169	1.08	0.159408631830651	0.160149398791451	0.231926527841757	0.0076	0.0054	0.1072	0.0124	0.0395	0.0149	0.0126	0.0193	0.0026	0.0353	0.0334	0.1494	0.0029	0.0369	0.1305	0.0165	0.0124	0.0035	0.0019	0.0125	0.0141	0.1145	0.0299	0.1425	0.036	0.0024
5	rs75750880	128005087	0.98	0.192372589028169	1.08	0.159408631830651	0.147729566763138	0.21448065770206	0.0076	0.0054	0.107	0.0123	0.0395	0.0149	0.0127	0.0193	0.0026	0.0352	0.0336	0.1494	0.0029	0.0369	0.1303	0.0166	0.0125	0.0035	0.002	0.0125	0.0141	0.1145	0.0299	0.1424	0.0361	0.0025
5	rs62392640	128010246	0.98	0.192372589028169	1.09	0.136985182682918	0.124100361146628	0.214801633322173	0.0077	0.0054	0.1067	0.012	0.0395	0.0148	0.0128	0.0195	0.0027	0.0348	0.0342	0.1495	0.0029	0.0368	0.1297	0.0166	0.0126	0.0037	0.002	0.0126	0.0142	0.1144	0.0299	0.1421	0.0364	0.0027
5	rs17615906	128018413	0.98	0.192372589028169	1.09	0.136985182682918	0.112667985290079	0.205769121028153	0.0077	0.0053	0.1063	0.0118	0.0394	0.0147	0.013	0.0196	0.0028	0.0344	0.0347	0.1497	0.0029	0.0366	0.129	0.0167	0.0127	0.0039	0.0021	0.0127	0.0143	0.1144	0.0299	0.1419	0.0367	0.0029
5	rs17211711	128027045	0.98	0.192372589028169	1.09	0.136985182682918	0.114591847899918	0.197178827838367	0.0077	0.0053	0.1063	0.0118	0.0394	0.0147	0.013	0.0196	0.0028	0.0343	0.0347	0.1496	0.0029	0.0365	0.1291	0.0167	0.0127	0.0039	0.0021	0.0127	0.0143	0.1143	0.0298	0.142	0.0366	0.0029
5	rs13340362	128030993	0.98	0.192372589028169	1.09	0.136985182682918	0.115970250232066	0.199471469495925	0.0078	0.0053	0.1063	0.0118	0.0394	0.0147	0.013	0.0196	0.0029	0.0343	0.0347	0.1496	0.0029	0.0365	0.1291	0.0167	0.0127	0.0039	0.0021	0.0127	0.0143	0.1143	0.0298	0.1419	0.0366	0.0029
5	rs57108457	128068610	0.98	0.192372589028169	1.09	0.136985182682918	0.0905022097496186	0.223527313617888	0.0081	0.0053	0.1057	0.0123	0.0403	0.0148	0.0133	0.0198	0.003	0.0344	0.0355	0.1493	0.0031	0.0361	0.1289	0.0168	0.0125	0.0041	0.0023	0.0124	0.0144	0.1144	0.0285	0.1403	0.0374	0.0031
5	rs247177	128072042	0.98	0.192372589028169	1.09	0.136985182682918	0.0954973068529676	0.234454778689623	0.0081	0.0053	0.1057	0.0123	0.0404	0.0148	0.0133	0.0198	0.003	0.0344	0.0355	0.1493	0.0031	0.0361	0.1289	0.0168	0.0125	0.0041	0.0023	0.0124	0.0144	0.1144	0.0285	0.1403	0.0374	0.0031
5	rs247202	128081654	0.98	0.192372589028169	1.09	0.136985182682918	0.089826494502818	0.200621126275782	0.0082	0.0053	0.1057	0.0123	0.0404	0.0149	0.0133	0.0197	0.003	0.0344	0.0355	0.1493	0.0031	0.036	0.1286	0.0168	0.0125	0.0041	0.0023	0.0124	0.0144	0.1144	0.0286	0.1397	0.0378	0.0031
5	rs247094	128092151	0.98	0.192372589028169	1.09	0.136985182682918	0.0945742443132721	0.230391933645373	0.0082	0.0053	0.1054	0.0124	0.0405	0.015	0.0134	0.0197	0.0031	0.0344	0.0355	0.1495	0.003	0.036	0.1285	0.0169	0.0126	0.0041	0.0023	0.0124	0.0144	0.1144	0.0286	0.1396	0.0379	0.0031
5	rs2215239	128097417	0.98	0.192372589028169	1.09	0.136985182682918	0.0966779865805845	0.225699239170223	0.0082	0.0053	0.1054	0.0124	0.0405	0.015	0.0134	0.0197	0.0031	0.0344	0.0356	0.1496	0.003	0.036	0.1284	0.0169	0.0126	0.004	0.0023	0.0125	0.0144	0.1144	0.0285	0.1394	0.038	0.0031
5	rs80305120	128098710	0.98	0.192372589028169	1.09	0.136985182682918	0.0925486187419188	0.203557499282664	0.0082	0.0052	0.1053	0.0125	0.0404	0.015	0.0134	0.0197	0.003	0.0344	0.0356	0.1495	0.003	0.036	0.1284	0.0169	0.0126	0.0041	0.0023	0.0125	0.0145	0.1144	0.0286	0.1394	0.038	0.0031
5	rs76027733	128100108	0.98	0.192372589028169	1.09	0.136985182682918	0.0973857062360813	0.211386077689229	0.0082	0.0053	0.1053	0.0125	0.0404	0.0151	0.0134	0.0197	0.0031	0.0344	0.0355	0.1494	0.003	0.036	0.1284	0.017	0.0126	0.004	0.0023	0.0125	0.0147	0.1143	0.0288	0.1393	0.0379	0.0031
5	rs112153108	128100400	0.98	0.192372589028169	1.09	0.136985182682918	0.0969303716955374	0.209048413889045	0.0082	0.0053	0.1052	0.0125	0.0404	0.0151	0.0134	0.0197	0.0031	0.0344	0.0355	0.1494	0.003	0.0361	0.1284	0.017	0.0125	0.004	0.0023	0.0125	0.0147	0.1143	0.0288	0.1392	0.0379	0.0031
5	rs115241445	128101152	0.98	0.192372589028169	1.09	0.136985182682918	0.0965519489237404	0.209472802260954	0.0082	0.0053	0.1052	0.0125	0.0404	0.0151	0.0134	0.0197	0.0031	0.0344	0.0355	0.1494	0.003	0.0361	0.1284	0.017	0.0126	0.004	0.0023	0.0125	0.0147	0.1143	0.0288	0.1392	0.0379	0.0031
5	rs6867151	128106527	0.98	0.192372589028169	1.09	0.136985182682918	0.101934642129695	0.228532937720587	0.0083	0.0053	0.105	0.0125	0.0404	0.0151	0.0134	0.0198	0.0031	0.0344	0.0355	0.1493	0.0031	0.0361	0.1282	0.017	0.0126	0.0041	0.0023	0.0125	0.0147	0.1143	0.0288	0.1393	0.038	0.0031
5	rs1012262	128111033	0.98	0.192372589028169	1.09	0.136985182682918	0.0858393726433964	0.280483049118444	0.0086	0.0053	0.1048	0.0126	0.0403	0.0155	0.0135	0.02	0.0032	0.0345	0.0355	0.15	0.0032	0.036	0.1271	0.0169	0.0127	0.0042	0.0024	0.0125	0.0147	0.1141	0.0287	0.1381	0.0386	0.003
5	rs72787264	128111957	0.98	0.192372589028169	1.09	0.136985182682918	0.0854423105093658	0.281998811628189	0.0086	0.0053	0.1048	0.0126	0.0403	0.0155	0.0135	0.02	0.0032	0.0345	0.0355	0.15	0.0032	0.036	0.1271	0.0169	0.0127	0.0042	0.0024	0.0125	0.0146	0.1141	0.0287	0.1382	0.0386	0.003
5	rs4836407	128115472	0.98	0.192372589028169	1.09	0.136985182682918	0.0868018210827067	0.283984731142961	0.0086	0.0053	0.1048	0.0126	0.0403	0.0155	0.0135	0.02	0.0032	0.0345	0.0355	0.1501	0.0032	0.0359	0.127	0.0169	0.0127	0.0042	0.0024	0.0125	0.0147	0.1141	0.0287	0.1381	0.0386	0.003
5	rs112905166	128126530	0.98	0.192372589028169	1.09	0.136985182682918	0.080095603538812	0.270634511739007	0.0086	0.0054	0.1048	0.0126	0.0402	0.0155	0.0135	0.0201	0.0033	0.0344	0.0355	0.1503	0.0032	0.0359	0.1269	0.0169	0.0127	0.0042	0.0024	0.0126	0.0146	0.1141	0.0286	0.1381	0.0388	0.0029
5	rs116283588	128133922	0.98	0.192372589028169	1.09	0.136985182682918	0.0796265519421112	0.270864990982029	0.0086	0.0054	0.1047	0.0126	0.0402	0.0155	0.0135	0.0201	0.0033	0.0344	0.0355	0.1504	0.0032	0.0358	0.1268	0.0169	0.0127	0.0042	0.0024	0.0126	0.0146	0.1141	0.0286	0.1381	0.0388	0.0029
5	rs1845841	128152227	0.98	0.192372589028169	1.09	0.136985182682918	0.0789817203164618	0.290203331382721	0.0085	0.0054	0.1046	0.0125	0.0401	0.0155	0.0136	0.0202	0.0033	0.0344	0.0355	0.151	0.0032	0.0356	0.1263	0.0169	0.0128	0.0043	0.0025	0.0129	0.0145	0.1141	0.0285	0.138	0.0391	0.0028
5	rs78959913	128158074	0.98	0.192372589028169	1.09	0.136985182682918	0.0804541640066358	0.30168960325458	0.0085	0.0054	0.1046	0.0125	0.0401	0.0155	0.0136	0.0202	0.0033	0.0343	0.0355	0.1511	0.0032	0.0356	0.1262	0.0169	0.0128	0.0043	0.0025	0.0129	0.0145	0.1141	0.0285	0.138	0.0391	0.0028
5	rs72787289	128158231	0.98	0.192372589028169	1.07	0.184406357471863	0.0774390932690942	0.303835793958286	0.0085	0.0054	0.1047	0.0125	0.0401	0.0155	0.0136	0.0202	0.0033	0.0343	0.0355	0.151	0.0033	0.0356	0.1263	0.0168	0.0128	0.0043	0.0025	0.0129	0.0145	0.1141	0.0285	0.138	0.0391	0.0028
5	rs116350848	128161187	0.98	0.192372589028169	1.07	0.184406357471863	0.0759592617394603	0.297292378186107	0.0085	0.0054	0.1047	0.0125	0.0401	0.0155	0.0136	0.0202	0.0033	0.0343	0.0355	0.151	0.0033	0.0356	0.1263	0.0168	0.0128	0.0043	0.0025	0.0129	0.0145	0.1141	0.0284	0.138	0.0391	0.0028
5	rs72787302	128177032	0.98	0.192372589028169	1.07	0.184406357471863	0.0605805264197135	0.304074540956439	0.0085	0.0055	0.1048	0.0124	0.0402	0.0155	0.0136	0.0203	0.0032	0.0345	0.0356	0.1517	0.0032	0.0354	0.126	0.0168	0.0128	0.0044	0.0024	0.0134	0.0144	0.1139	0.0281	0.1378	0.0392	0.0027
5	rs112889770	128191463	0.98	0.192372589028169	1.07	0.184406357471863	0.0549265589256717	0.272595519357223	0.0085	0.0054	0.1049	0.0124	0.0402	0.0155	0.0136	0.0203	0.0032	0.0345	0.0356	0.1519	0.0032	0.0353	0.1259	0.0168	0.0128	0.0044	0.0023	0.0135	0.0144	0.1139	0.028	0.1377	0.0392	0.0026
5	rs115059548	128204865	0.98	0.192372589028169	1.07	0.184406357471863	0.0529069947332992	0.25138209803717	0.0084	0.0054	0.1049	0.0124	0.0402	0.0155	0.0137	0.0204	0.0031	0.0345	0.0356	0.1522	0.0031	0.0352	0.1258	0.0168	0.0128	0.0045	0.0023	0.0137	0.0144	0.1139	0.0279	0.1376	0.0393	0.0025
5	rs17616276	128206444	0.98	0.192372589028169	1.07	0.184406357471863	0.0529410925041075	0.253750074403435	0.0084	0.0054	0.1049	0.0124	0.0402	0.0155	0.0137	0.0204	0.0031	0.0345	0.0356	0.1522	0.0031	0.0352	0.1258	0.0168	0.0128	0.0045	0.0023	0.0137	0.0144	0.1139	0.0279	0.1376	0.0393	0.0025
5	rs34888466	128207455	0.98	0.192372589028169	1.07	0.184406357471863	0.0509046012957847	0.2516073173035	0.0084	0.0054	0.105	0.0124	0.0402	0.0155	0.0137	0.0204	0.0031	0.0345	0.0356	0.1522	0.0031	0.0351	0.1257	0.0168	0.0128	0.0045	0.0022	0.0138	0.0144	0.1139	0.0278	0.1375	0.0394	0.0025
5	rs7712497	128207868	0.98	0.192372589028169	1.07	0.184406357471863	0.0514714224712906	0.263291458474518	0.0084	0.0054	0.105	0.0124	0.0402	0.0155	0.0137	0.0204	0.0031	0.0345	0.0356	0.1522	0.0031	0.0351	0.1257	0.0168	0.0128	0.0045	0.0022	0.0139	0.0144	0.1139	0.0278	0.1375	0.0394	0.0025
5	rs1363168	128221499	0.98	0.192372589028169	1.07	0.184406357471863	0.0508879939589887	0.285974903063101	0.0084	0.0055	0.1048	0.0124	0.0402	0.0155	0.0137	0.0204	0.0031	0.0345	0.0356	0.1524	0.0032	0.035	0.1257	0.0168	0.0129	0.0045	0.0023	0.0139	0.0145	0.1138	0.0278	0.1373	0.0394	0.0025
5	rs60048284	128222876	0.98	0.192372589028169	1.07	0.184406357471863	0.0470069910353619	0.277226858718505	0.0084	0.0055	0.1048	0.0124	0.0402	0.0156	0.0137	0.0204	0.0031	0.0346	0.0356	0.1524	0.0031	0.0351	0.1257	0.0168	0.0129	0.0044	0.0023	0.0139	0.0145	0.1138	0.0278	0.1372	0.0395	0.0025
5	rs72789259	128225214	0.98	0.192372589028169	1.07	0.184406357471863	0.0463802812943611	0.264320271843822	0.0084	0.0055	0.1049	0.0124	0.0402	0.0156	0.0137	0.0204	0.0031	0.0347	0.0356	0.1525	0.0031	0.0351	0.1257	0.0168	0.0129	0.0044	0.0022	0.014	0.0145	0.1137	0.0278	0.137	0.0395	0.0025
5	rs2577474	128253080	0.98	0.192372589028169	1.07	0.184406357471863	0.0425033509464821	0.203242205344153	0.0083	0.0053	0.1051	0.0124	0.0402	0.016	0.0138	0.0204	0.003	0.0353	0.0357	0.1527	0.0031	0.0353	0.1257	0.0167	0.0132	0.0043	0.0021	0.0141	0.0145	0.113	0.0278	0.1358	0.04	0.0024
5	rs2577478	128255275	0.98	0.192372589028169	1.06	0.212122118160079	0.0368196471975329	0.198949632167087	0.0083	0.0053	0.1051	0.0124	0.0402	0.016	0.0138	0.0204	0.003	0.0353	0.0358	0.1527	0.0031	0.0353	0.1258	0.0167	0.0132	0.004	0.0021	0.0141	0.0145	0.1133	0.0279	0.1357	0.0399	0.0024
5	rs72797161	128258452	0.98	0.192372589028169	1.05	0.24269399207398	0.0378274898166974	0.19728284520975	0.0083	0.0053	0.1051	0.0124	0.0402	0.016	0.0138	0.0204	0.003	0.0353	0.0358	0.1528	0.003	0.0353	0.1258	0.0167	0.0132	0.004	0.0021	0.0141	0.0145	0.1134	0.0278	0.1357	0.04	0.0024
5	rs17766441	128260132	0.98	0.192372589028169	1.05	0.24269399207398	0.036554063619975	0.197490935376737	0.0083	0.0053	0.1051	0.0124	0.0402	0.016	0.0138	0.0205	0.003	0.0353	0.0358	0.1528	0.003	0.0353	0.1258	0.0167	0.0132	0.0039	0.0021	0.0141	0.0145	0.1134	0.0278	0.1356	0.0399	0.0024
5	rs6867677	128261851	0.98	0.192372589028169	1.05	0.24269399207398	0.0346809757111016	0.183207028072746	0.0083	0.0053	0.1051	0.0124	0.0402	0.016	0.0138	0.0205	0.003	0.0353	0.0358	0.1528	0.003	0.0353	0.1258	0.0167	0.0132	0.0039	0.0021	0.0141	0.0145	0.1134	0.0279	0.1356	0.0399	0.0023
5	rs2526190	128266007	0.98	0.192372589028169	1.06	0.212122118160079	0.0293053823369128	0.176754473406879	0.0083	0.0053	0.1051	0.0124	0.0403	0.0161	0.0139	0.0205	0.0029	0.0353	0.0358	0.1526	0.003	0.0353	0.1258	0.0169	0.0135	0.0039	0.002	0.0141	0.0145	0.1133	0.0279	0.1354	0.04	0.0023
5	rs13185860	128284057	0.98	0.192372589028169	1.06	0.212122118160079	0.0280537509607655	0.180071620677622	0.0084	0.0053	0.1051	0.0124	0.0403	0.0159	0.0139	0.0205	0.0029	0.0354	0.0358	0.1525	0.003	0.0353	0.1257	0.0169	0.0136	0.0039	0.0021	0.0142	0.0145	0.1133	0.0279	0.1354	0.0399	0.0023
5	rs112578618	128291659	0.98	0.192372589028169	1.06	0.212122118160079	0.0272047616576711	0.175853501590035	0.0084	0.0053	0.105	0.0124	0.0403	0.016	0.014	0.0205	0.0029	0.0354	0.0358	0.1524	0.003	0.0353	0.1257	0.017	0.0137	0.0039	0.002	0.0142	0.0145	0.1131	0.0279	0.1353	0.0399	0.0023
5	rs2577539	128301211	0.98	0.192372589028169	1.06	0.212122118160079	0.0244267311696001	0.183105595958384	0.0084	0.0053	0.105	0.0124	0.0404	0.0161	0.0141	0.0206	0.0028	0.0355	0.0358	0.152	0.0031	0.0353	0.1257	0.0173	0.014	0.0039	0.002	0.0143	0.0145	0.1128	0.028	0.135	0.0399	0.0023
5	rs2526247	128301885	0.98	0.192372589028169	1.06	0.212122118160079	0.0238043524191976	0.176153648403941	0.0084	0.0053	0.105	0.0124	0.0406	0.0161	0.0141	0.0206	0.0028	0.0355	0.0358	0.152	0.0031	0.0353	0.1256	0.0173	0.014	0.0039	0.002	0.0143	0.0145	0.1128	0.0279	0.135	0.0398	0.0023
5	rs2577541	128301971	0.98	0.192372589028169	1.06	0.212122118160079	0.0233475026019069	0.174754481808434	0.0084	0.0053	0.1051	0.0124	0.0406	0.0161	0.0141	0.0206	0.0028	0.0355	0.0358	0.152	0.0031	0.0353	0.1256	0.0173	0.014	0.0039	0.002	0.0143	0.0145	0.1129	0.0279	0.1349	0.0398	0.0023
5	rs35386300	128303266	0.98	0.192372589028169	1.06	0.212122118160079	0.0228399217747426	0.167817118247323	0.0084	0.0053	0.105	0.0124	0.0406	0.0162	0.0142	0.0206	0.0028	0.036	0.0358	0.152	0.0031	0.0353	0.1256	0.0172	0.0142	0.0039	0.002	0.0143	0.0146	0.1124	0.0279	0.1343	0.0399	0.0022
5	rs2577434	128309803	0.99	0.165458971998582	1.06	0.212122118160079	0.0207909549849326	0.163214604267498	0.0083	0.0052	0.106	0.0124	0.0405	0.0161	0.0141	0.0207	0.0027	0.0362	0.0358	0.152	0.0031	0.0351	0.1255	0.0172	0.0149	0.004	0.0019	0.0145	0.0145	0.1121	0.0279	0.1334	0.0399	0.0022
5	rs113452960	128313390	0.99	0.165458971998582	1.05	0.24269399207398	0.0209422872038321	0.15778995744588	0.0083	0.0052	0.1061	0.0124	0.0408	0.016	0.014	0.0207	0.0026	0.0363	0.036	0.1521	0.0031	0.035	0.1254	0.0171	0.0148	0.0041	0.0019	0.0146	0.0144	0.1116	0.028	0.1336	0.04	0.0021
5	rs3886286	128323644	0.99	0.165458971998582	1.04	0.276253925711104	0.023550842145796	0.151670577547215	0.0083	0.0052	0.1062	0.0123	0.0411	0.0159	0.014	0.0206	0.0026	0.0364	0.0361	0.1522	0.0031	0.0351	0.1253	0.0171	0.0147	0.0042	0.0019	0.0146	0.0143	0.1111	0.028	0.1337	0.04	0.0021
5	rs759140	128328219	0.99	0.165458971998582	1.04	0.276253925711104	0.0229923094870414	0.142284369371962	0.0083	0.0052	0.1062	0.0124	0.041	0.0159	0.014	0.0206	0.0026	0.0364	0.0361	0.1523	0.0031	0.0351	0.1252	0.0171	0.0148	0.0043	0.0019	0.0147	0.0143	0.111	0.028	0.1337	0.04	0.0021
5	rs80175504	128331205	0.99	0.165458971998582	1.04	0.276253925711104	0.0273882228121706	0.083993131630829	0.0083	0.0052	0.1058	0.0123	0.0412	0.016	0.014	0.0208	0.0027	0.0368	0.0364	0.1532	0.0031	0.0352	0.1248	0.017	0.0148	0.0042	0.0018	0.015	0.0143	0.1102	0.028	0.1328	0.0399	0.002
5	rs4091540	128332603	0.98	0.192372589028169	1.04	0.276253925711104	0.0417874322077849	0.0686987256224412	0.0083	0.0053	0.1053	0.0122	0.0415	0.0163	0.014	0.0212	0.0028	0.0371	0.0367	0.1543	0.0031	0.0354	0.1242	0.0169	0.015	0.0041	0.0017	0.0155	0.0143	0.1091	0.028	0.1317	0.0398	0.0019
5	rs6897894	128335353	0.98	0.192372589028169	1.03	0.312927433563081	0.0417438707445868	0.0632776061613162	0.0083	0.0053	0.1053	0.0122	0.0415	0.0163	0.0141	0.0212	0.0028	0.0371	0.0367	0.1543	0.0031	0.0354	0.1242	0.0169	0.015	0.0041	0.0017	0.0155	0.0143	0.1091	0.028	0.1317	0.0398	0.0019
5	rs257920	128351350	0.98	0.192372589028169	1.03	0.312927433563081	0.0485505417199147	0.0772845495125372	0.0083	0.0053	0.1055	0.0123	0.0415	0.0164	0.0141	0.0212	0.0028	0.0371	0.0368	0.1542	0.0031	0.0354	0.1242	0.0169	0.0151	0.0041	0.0017	0.0156	0.0143	0.1091	0.028	0.1316	0.0398	0.0019
5	rs4836432	128353431	0.98	0.192372589028169	1.03	0.312927433563081	0.0491158013442697	0.0764802456905709	0.0083	0.0053	0.1055	0.0122	0.0415	0.0164	0.0142	0.0212	0.0028	0.0371	0.0368	0.1542	0.0031	0.0354	0.1241	0.017	0.0151	0.0041	0.0017	0.0156	0.0144	0.109	0.028	0.1315	0.0398	0.0019
5	rs3851466	128357981	0.98	0.192372589028169	1.01	0.39608418712213	0.0491644579711302	0.0737283500334822	0.0083	0.0053	0.1055	0.0122	0.0415	0.0164	0.0142	0.0212	0.0028	0.0371	0.0368	0.1543	0.0031	0.0354	0.1241	0.017	0.0151	0.0041	0.0017	0.0156	0.0144	0.109	0.028	0.1315	0.0398	0.0019
5	rs1181967	128367914	0.98	0.192372589028169	1.01	0.39608418712213	0.0417293571755858	0.0632101872033475	0.0083	0.0053	0.1056	0.0122	0.0415	0.0165	0.0141	0.0212	0.0028	0.0371	0.037	0.1541	0.0031	0.0355	0.124	0.0169	0.015	0.0041	0.0018	0.0157	0.0144	0.109	0.028	0.1314	0.0399	0.0019
5	rs114858277	128380750	0.98	0.192372589028169	1.01	0.39608418712213	0.0360006672032925	0.047155529622295	0.0083	0.0053	0.1056	0.0122	0.0415	0.0165	0.0141	0.0212	0.0028	0.0371	0.0369	0.1541	0.0031	0.0355	0.124	0.0168	0.015	0.0041	0.0018	0.0157	0.0144	0.109	0.0281	0.1313	0.0398	0.0019
5	rs17617733	128388021	0.98	0.192372589028169	1.01	0.39608418712213	0.0341222378757166	0.0459154073011903	0.0083	0.0053	0.1056	0.0122	0.0415	0.0165	0.0141	0.0212	0.0028	0.0371	0.0369	0.1541	0.0031	0.0355	0.1239	0.0168	0.015	0.0041	0.0018	0.0157	0.0144	0.109	0.0281	0.1312	0.0398	0.0019
5	rs115147710	128404365	0.99	0.165458971998582	1.01	0.39608418712213	0.0319379813872469	0.0406562476859755	0.0083	0.0053	0.1057	0.0123	0.0414	0.0166	0.0141	0.0212	0.0028	0.0371	0.0368	0.1542	0.0031	0.0354	0.1238	0.0168	0.0151	0.0041	0.0018	0.0158	0.0144	0.109	0.0282	0.1309	0.0398	0.0021
5	rs10040127	128409695	0.99	0.165458971998582	1.01	0.39608418712213	0.033048342196764	0.044747939085228	0.0083	0.0052	0.1062	0.0124	0.0413	0.0168	0.0143	0.0211	0.003	0.0372	0.0366	0.1548	0.0032	0.0354	0.1233	0.0166	0.0151	0.004	0.0017	0.0161	0.0145	0.1088	0.0282	0.1298	0.0394	0.0026
5	rs2430195	128413927	0.99	0.165458971998582	1.01	0.39608418712213	0.0336948077210743	0.0444002990420635	0.0083	0.0052	0.1062	0.0124	0.0413	0.0168	0.0144	0.0211	0.003	0.0371	0.0366	0.1548	0.0032	0.0354	0.1232	0.0165	0.0151	0.004	0.0018	0.0162	0.0146	0.1088	0.0282	0.1298	0.0393	0.0026
5	rs113280450	128418371	0.99	0.165458971998582	1.01	0.39608418712213	0.0311966217416645	0.0411022088758644	0.0083	0.0052	0.1063	0.0124	0.0413	0.0168	0.0144	0.0212	0.0031	0.0372	0.0365	0.1549	0.0032	0.0353	0.123	0.0164	0.0151	0.004	0.0018	0.0162	0.0146	0.1088	0.0281	0.1296	0.0394	0.0027
5	rs4836442	128428054	0.99	0.165458971998582	1.01	0.39608418712213	0.0359482679396721	0.0395509206262521	0.0084	0.0052	0.1066	0.0124	0.0418	0.0168	0.0147	0.0216	0.0032	0.0373	0.0366	0.155	0.0033	0.035	0.1217	0.0162	0.0151	0.004	0.0018	0.0163	0.0146	0.109	0.0279	0.1289	0.0396	0.0029
5	rs116817504	128443032	0.99	0.165458971998582	1	0.442785362986439	0.0404798795959099	0.0396608360676342	0.0085	0.0052	0.1066	0.0123	0.0419	0.0168	0.0146	0.0217	0.0033	0.0375	0.0365	0.155	0.0033	0.0349	0.1216	0.016	0.0151	0.004	0.0018	0.0163	0.0145	0.109	0.0277	0.1287	0.0396	0.0029
5	rs2059124	128448016	0.99	0.165458971998582	0.99	0.493036143459036	0.0419619895660409	0.0394411426689033	0.0085	0.0053	0.1066	0.0123	0.042	0.0169	0.0146	0.0218	0.0033	0.0375	0.0365	0.155	0.0033	0.0349	0.1215	0.016	0.0151	0.004	0.0018	0.0163	0.0145	0.1091	0.0277	0.1286	0.0396	0.0029
5	rs114895403	128448483	0.99	0.165458971998582	0.99	0.493036143459036	0.0415699361227973	0.039221999549062	0.0085	0.0053	0.1066	0.0123	0.042	0.0169	0.0146	0.0218	0.0033	0.0375	0.0365	0.155	0.0033	0.0349	0.1215	0.016	0.0151	0.004	0.0018	0.0163	0.0145	0.1091	0.0277	0.1286	0.0396	0.0029
5	rs114802445	128452719	0.99	0.165458971998582	1	0.442785362986439	0.0417729082603475	0.0386221989422555	0.0085	0.0053	0.1066	0.0123	0.0422	0.0169	0.0146	0.022	0.0034	0.0376	0.0365	0.155	0.0033	0.0348	0.1214	0.0159	0.0151	0.004	0.0018	0.0164	0.0145	0.1091	0.0276	0.1284	0.0396	0.0029
5	rs56232813	128454108	0.99	0.165458971998582	1	0.442785362986439	0.0433317674600799	0.0388398252600058	0.0085	0.0053	0.1065	0.0123	0.0423	0.0169	0.0146	0.022	0.0034	0.0376	0.0365	0.155	0.0033	0.0348	0.1214	0.0159	0.0151	0.0041	0.0018	0.0164	0.0145	0.1091	0.0275	0.1284	0.0396	0.0029
5	rs72783127	128456120	0.99	0.165458971998582	0.99	0.493036143459036	0.0435107093951497	0.0382967962738391	0.0086	0.0053	0.1065	0.0123	0.0425	0.0169	0.0146	0.0222	0.0034	0.0377	0.0365	0.1549	0.0033	0.0348	0.1212	0.0158	0.0151	0.0041	0.0019	0.0164	0.0145	0.1091	0.0275	0.128	0.0396	0.0029
5	rs72783129	128456237	0.99	0.165458971998582	0.99	0.493036143459036	0.0441560599691062	0.0381345621301667	0.0086	0.0053	0.1065	0.0123	0.0425	0.0169	0.0146	0.0222	0.0034	0.0378	0.0365	0.1549	0.0033	0.0348	0.1212	0.0158	0.0151	0.0041	0.0019	0.0164	0.0145	0.1091	0.0274	0.128	0.0396	0.003
5	rs72783131	128457088	0.99	0.165458971998582	0.99	0.493036143459036	0.0458675349632749	0.0395509206262521	0.0086	0.0053	0.1065	0.0123	0.0426	0.0169	0.0146	0.0223	0.0034	0.0378	0.0365	0.1549	0.0034	0.0347	0.1212	0.0158	0.0151	0.0041	0.0019	0.0165	0.0145	0.1091	0.0274	0.1279	0.0396	0.003
5	rs6595880	128464171	0.99	0.165458971998582	0.99	0.493036143459036	0.0493431440005447	0.037596035498479	0.0087	0.0054	0.1067	0.0122	0.0428	0.017	0.0146	0.0224	0.0034	0.0379	0.0365	0.1549	0.0033	0.0348	0.1204	0.0157	0.0151	0.0042	0.0019	0.0169	0.0145	0.1089	0.0276	0.1272	0.0398	0.003
5	rs6889531	128471303	0.99	0.165458971998582	0.99	0.493036143459036	0.0431533288544973	0.0391672998305156	0.0087	0.0058	0.1072	0.0121	0.0431	0.0171	0.0145	0.0227	0.0033	0.038	0.0366	0.1559	0.0033	0.0344	0.1187	0.0152	0.0152	0.0042	0.0019	0.017	0.0146	0.1087	0.028	0.1261	0.0402	0.0032
5	rs7729858	128471716	0.99	0.165458971998582	0.99	0.493036143459036	0.0440204499030135	0.0396608360676342	0.0087	0.0058	0.1071	0.0121	0.0431	0.0171	0.0145	0.0227	0.0033	0.038	0.0366	0.1559	0.0033	0.0344	0.1187	0.0152	0.0152	0.0042	0.0019	0.017	0.0147	0.1087	0.028	0.1262	0.0402	0.0032
5	rs13170608	128473436	0.99	0.165458971998582	0.99	0.493036143459036	0.0418455626024826	0.040323211082813	0.0087	0.0058	0.1071	0.0121	0.0431	0.0171	0.0145	0.0227	0.0033	0.038	0.0366	0.1559	0.0033	0.0344	0.1187	0.0152	0.0152	0.0042	0.002	0.017	0.0146	0.1087	0.028	0.1262	0.0402	0.0032
5	rs7707761	128474742	0.99	0.165458971998582	0.99	0.493036143459036	0.0413099668744526	0.0409905139367434	0.0087	0.0058	0.1071	0.0121	0.0431	0.0171	0.0145	0.0227	0.0033	0.038	0.0366	0.1558	0.0034	0.0344	0.1187	0.0152	0.0151	0.0043	0.002	0.017	0.0146	0.1087	0.028	0.1261	0.0402	0.0032
5	rs2194150	128491696	0.99	0.165458971998582	0.99	0.493036143459036	0.0388128079983636	0.0425098670040853	0.0087	0.0059	0.1072	0.0121	0.043	0.017	0.0144	0.023	0.0033	0.0378	0.0366	0.1558	0.0033	0.0344	0.1188	0.0152	0.0151	0.0043	0.002	0.0171	0.0147	0.1086	0.028	0.1262	0.0403	0.0032
5	rs6595887	128494193	0.99	0.165458971998582	0.99	0.493036143459036	0.0388128079983636	0.0423398292037379	0.0087	0.0059	0.1072	0.0121	0.043	0.017	0.0144	0.023	0.0033	0.0379	0.0366	0.1557	0.0033	0.0344	0.1188	0.0152	0.0151	0.0043	0.002	0.0171	0.0147	0.1086	0.028	0.1262	0.0403	0.0032
5	rs10043019	128506203	0.99	0.165458971998582	0.99	0.493036143459036	0.0387852015342769	0.0501665127270502	0.0087	0.0059	0.1077	0.0121	0.0431	0.0171	0.0145	0.0233	0.0034	0.0379	0.0366	0.1557	0.0034	0.0342	0.1184	0.015	0.0151	0.0043	0.002	0.0173	0.0145	0.1084	0.028	0.1253	0.0402	0.0033
5	rs7356681	128506589	0.99	0.165458971998582	0.99	0.493036143459036	0.0419037483813502	0.0476317850773616	0.0086	0.006	0.1077	0.0121	0.0432	0.0171	0.0145	0.0234	0.0035	0.0379	0.0367	0.1557	0.0034	0.0342	0.1182	0.0149	0.0151	0.0043	0.0021	0.0174	0.0144	0.1084	0.028	0.1249	0.0402	0.0034
5	rs2112701	128511773	0.97	0.222305343836028	0.99	0.493036143459036	0.148220235551544	0.0680022136518628	0.0086	0.006	0.1077	0.0127	0.0443	0.0168	0.0146	0.0256	0.0033	0.038	0.0369	0.1574	0.003	0.0332	0.1157	0.0138	0.0158	0.0045	0.0017	0.0195	0.0153	0.1079	0.0288	0.121	0.0398	0.0037
5	rs78710596	128524501	0.97	0.222305343836028	0.99	0.493036143459036	0.141693624579444	0.0705234598699202	0.0086	0.006	0.1077	0.0127	0.0443	0.0168	0.0146	0.0256	0.0033	0.0381	0.0368	0.1574	0.0029	0.0332	0.1156	0.0138	0.0158	0.0045	0.0016	0.0197	0.0155	0.1079	0.0288	0.1209	0.0398	0.0035
5	rs78555618	128530664	0.97	0.222305343836028	0.99	0.493036143459036	0.128562309761207	0.0758247429028631	0.0086	0.006	0.1077	0.0127	0.0443	0.0167	0.0146	0.0256	0.0032	0.0382	0.0367	0.1575	0.0029	0.0332	0.1155	0.0138	0.0158	0.0045	0.0017	0.0198	0.0156	0.1078	0.0289	0.1208	0.0398	0.0035
5	rs10061783	128533650	0.97	0.222305343836028	0.99	0.493036143459036	0.103427253232899	0.0823323880694233	0.0086	0.0062	0.1077	0.0127	0.044	0.0167	0.0147	0.0255	0.0032	0.0384	0.0366	0.1574	0.003	0.0333	0.1154	0.0138	0.0159	0.0045	0.0019	0.0198	0.0156	0.1077	0.0289	0.1206	0.0401	0.0034
5	rs10054567	128535398	0.97	0.222305343836028	0.99	0.493036143459036	0.101908576649293	0.0822572181755954	0.0086	0.0063	0.1076	0.0127	0.0444	0.0167	0.0146	0.0255	0.0032	0.0383	0.0366	0.1575	0.003	0.0333	0.1152	0.0137	0.0158	0.0045	0.0019	0.0198	0.0157	0.1076	0.029	0.1207	0.04	0.0033
5	rs115994533	128537401	0.97	0.222305343836028	0.99	0.493036143459036	0.0975885070796186	0.0824075857190502	0.0086	0.0063	0.1076	0.0127	0.0444	0.0167	0.0147	0.0255	0.0032	0.0383	0.0365	0.1574	0.003	0.0333	0.115	0.0138	0.0158	0.0045	0.0019	0.0199	0.0157	0.1077	0.029	0.1207	0.04	0.0033
5	rs28778924	128537810	0.97	0.222305343836028	0.99	0.493036143459036	0.0975631425009672	0.0837658791460273	0.0086	0.0063	0.1076	0.0127	0.0444	0.0167	0.0147	0.0255	0.0032	0.0383	0.0364	0.1574	0.003	0.0333	0.115	0.0138	0.0158	0.0045	0.0019	0.0199	0.0157	0.1077	0.029	0.1207	0.04	0.0033
5	rs76367296	128538467	0.97	0.222305343836028	0.99	0.493036143459036	0.0949228478101665	0.0814321838693286	0.0086	0.0063	0.1076	0.0127	0.0444	0.0167	0.0147	0.0255	0.0032	0.0383	0.0365	0.1574	0.003	0.0333	0.1149	0.0138	0.0158	0.0045	0.0019	0.0199	0.0157	0.1077	0.029	0.1208	0.04	0.0034
5	rs35674775	128543644	0.97	0.222305343836028	1.02	0.35283343175317	0.0897783517967597	0.0911597400466434	0.0087	0.0063	0.1074	0.0126	0.0443	0.0166	0.0148	0.0256	0.0032	0.0384	0.0363	0.1573	0.0031	0.0333	0.1147	0.0138	0.0159	0.0045	0.0019	0.0202	0.0157	0.1078	0.0289	0.1207	0.0398	0.0034
5	rs1184334	128553667	0.97	0.222305343836028	1.02	0.35283343175317	0.100171656447005	0.128798433641839	0.0088	0.0064	0.1068	0.0125	0.0442	0.0165	0.0149	0.0259	0.0033	0.0385	0.036	0.1571	0.0033	0.0335	0.1143	0.0138	0.016	0.0047	0.0019	0.0206	0.0159	0.1082	0.029	0.1205	0.0395	0.0034
5	rs72783192	128553704	0.97	0.222305343836028	1.01	0.39608418712213	0.10019744358581	0.124708639575844	0.0088	0.0064	0.1068	0.0125	0.0442	0.0165	0.0149	0.0259	0.0033	0.0385	0.0361	0.1572	0.0032	0.0335	0.1143	0.0138	0.016	0.0047	0.0019	0.0206	0.0159	0.1082	0.029	0.1205	0.0395	0.0034
5	rs13160919	128554195	0.97	0.222305343836028	1.01	0.39608418712213	0.0961995926783538	0.122770114142008	0.0088	0.0064	0.1068	0.0125	0.0441	0.0165	0.0149	0.0259	0.0033	0.0385	0.0361	0.1572	0.0032	0.0335	0.1142	0.0138	0.016	0.0047	0.0019	0.0206	0.0159	0.1082	0.029	0.1205	0.0395	0.0034
5	rs12656127	128558541	0.96	0.255413023536062	1.01	0.39608418712213	0.126289633624584	0.182598724583481	0.0092	0.0068	0.1064	0.0124	0.0443	0.0169	0.0149	0.0263	0.0033	0.0383	0.035	0.1557	0.0032	0.0334	0.1126	0.0134	0.0164	0.0049	0.0019	0.0208	0.0159	0.1087	0.03	0.1205	0.0405	0.0034
5	rs1017016	128560991	0.96	0.255413023536062	1.01	0.39608418712213	0.150754219292922	0.20124914548629	0.0093	0.0068	0.1063	0.0125	0.0444	0.0169	0.0149	0.0263	0.0033	0.0382	0.0348	0.1555	0.0032	0.0334	0.1123	0.0134	0.0165	0.005	0.002	0.0208	0.0159	0.1089	0.0302	0.1205	0.0407	0.0035
5	rs58199078	128565180	0.96	0.255413023536062	1.01	0.39608418712213	0.151217681275069	0.201668190340781	0.0093	0.0068	0.1063	0.0125	0.0444	0.0169	0.0149	0.0263	0.0033	0.0382	0.0348	0.1555	0.0032	0.0334	0.1123	0.0134	0.0165	0.005	0.002	0.0208	0.0159	0.1089	0.0302	0.1205	0.0407	0.0035
5	rs114970655	128579264	0.96	0.255413023536062	1.01	0.39608418712213	0.156506623028837	0.211386077689229	0.0093	0.0068	0.1064	0.0123	0.0444	0.017	0.0149	0.0263	0.0033	0.0381	0.0346	0.1553	0.0032	0.0335	0.1121	0.0133	0.0165	0.005	0.002	0.0209	0.0159	0.109	0.0304	0.1206	0.0407	0.0035
5	rs7737460	128592358	0.96	0.255413023536062	1.01	0.39608418712213	0.171124275379015	0.214801633322173	0.0094	0.0068	0.1065	0.0123	0.0446	0.017	0.0149	0.0262	0.0033	0.038	0.0345	0.1553	0.0032	0.0335	0.112	0.0132	0.0166	0.0051	0.0019	0.0209	0.0159	0.1091	0.0305	0.1207	0.0406	0.0034
5	rs252671	128615051	0.96	0.255413023536062	1.01	0.39608418712213	0.179103657560781	0.219850814886909	0.0094	0.0068	0.1064	0.0122	0.0446	0.017	0.0149	0.0262	0.0033	0.0379	0.0345	0.1554	0.0032	0.0333	0.1122	0.0131	0.0165	0.0051	0.0019	0.0209	0.0159	0.1095	0.0304	0.1207	0.0406	0.0035
5	rs2068046	128615902	0.96	0.255413023536062	1.01	0.39608418712213	0.176952789337094	0.222877072589511	0.0094	0.0068	0.1064	0.0122	0.0445	0.017	0.0149	0.0262	0.0033	0.0379	0.0345	0.1555	0.0032	0.0333	0.1121	0.0131	0.0165	0.0051	0.0019	0.021	0.0159	0.1095	0.0305	0.1207	0.0406	0.0035
5	rs35365983	128620651	0.96	0.255413023536062	1.01	0.39608418712213	0.17269612575082	0.234234580008827	0.0094	0.0069	0.1065	0.0122	0.0445	0.0171	0.0149	0.0261	0.0033	0.0377	0.0344	0.1554	0.0032	0.0333	0.112	0.013	0.0165	0.0051	0.0019	0.021	0.016	0.1096	0.0305	0.1209	0.0406	0.0035
5	rs34121725	128627725	0.96	0.255413023536062	1.02	0.35283343175317	0.176698598661431	0.238983484682923	0.0094	0.0069	0.1065	0.0122	0.0446	0.0171	0.0149	0.0261	0.0033	0.0377	0.0344	0.1554	0.0032	0.0333	0.1119	0.013	0.0165	0.0051	0.0019	0.021	0.016	0.1095	0.0306	0.1209	0.0406	0.0035
5	rs183694	128642683	0.96	0.255413023536062	1.02	0.35283343175317	0.191639123903327	0.235556771106777	0.0094	0.0069	0.1067	0.0122	0.0446	0.0171	0.0149	0.0261	0.0033	0.0377	0.0343	0.1552	0.0032	0.0334	0.1116	0.0129	0.0166	0.005	0.0019	0.0209	0.016	0.1097	0.0307	0.1206	0.0407	0.0035
5	rs79099714	128645798	0.96	0.255413023536062	1.01	0.39608418712213	0.194503743725159	0.234895375970561	0.0094	0.0069	0.1067	0.0122	0.0446	0.0171	0.0149	0.0261	0.0033	0.0377	0.0343	0.1552	0.0032	0.0334	0.1115	0.0129	0.0166	0.0051	0.0019	0.0209	0.016	0.1097	0.0307	0.1206	0.0407	0.0035
5	rs10491271	128646395	0.96	0.255413023536062	1.02	0.35283343175317	0.194580465865383	0.234895375970561	0.0094	0.0069	0.1067	0.0122	0.0446	0.0171	0.0149	0.0261	0.0033	0.0377	0.0343	0.1552	0.0032	0.0334	0.1115	0.0129	0.0166	0.0051	0.0019	0.0209	0.016	0.1097	0.0307	0.1206	0.0407	0.0035
5	rs1422593	128665719	0.96	0.255413023536062	1.02	0.35283343175317	0.205531444675297	0.243874340919409	0.0095	0.007	0.1067	0.0122	0.0446	0.0173	0.015	0.0263	0.0032	0.0378	0.0339	0.1547	0.0033	0.0336	0.1114	0.013	0.0169	0.0051	0.0019	0.0207	0.0162	0.1094	0.031	0.1198	0.041	0.0036
5	rs1115741	128682265	0.95	0.291843936447983	1.02	0.35283343175317	0.243545209320963	0.284686660229158	0.0098	0.0071	0.1061	0.0122	0.044	0.0178	0.0151	0.0273	0.003	0.0384	0.0332	0.1519	0.0035	0.0336	0.1118	0.0134	0.0175	0.0052	0.002	0.0202	0.0161	0.1085	0.032	0.1195	0.042	0.0039
5	rs35562829	128682476	0.95	0.291843936447983	1.02	0.35283343175317	0.246907977656829	0.290321056829815	0.0098	0.0071	0.106	0.0122	0.044	0.0178	0.0151	0.0273	0.003	0.0384	0.0332	0.1518	0.0035	0.0336	0.1117	0.0134	0.0175	0.0052	0.002	0.0202	0.0161	0.1085	0.0321	0.1196	0.042	0.0039
5	rs11959939	128692877	0.95	0.291843936447983	1.02	0.35283343175317	0.224774827799958	0.303716441528849	0.0098	0.0071	0.1058	0.0123	0.0438	0.0178	0.0153	0.0273	0.0031	0.0384	0.033	0.1516	0.0037	0.0335	0.1115	0.0135	0.0176	0.0052	0.002	0.0202	0.016	0.1088	0.0323	0.1194	0.0421	0.0039
5	rs62401310	128693657	0.95	0.291843936447983	1.01	0.39608418712213	0.21329052261302	0.343224484273364	0.01	0.0072	0.1052	0.0124	0.0439	0.0181	0.0154	0.0275	0.0032	0.0385	0.0327	0.1503	0.0038	0.0334	0.1116	0.0137	0.0177	0.0051	0.0021	0.0201	0.0162	0.1087	0.0326	0.1191	0.0423	0.0041
5	rs72785074	128693920	0.95	0.291843936447983	1.01	0.39608418712213	0.222120121570882	0.37912143210905	0.0102	0.0072	0.1046	0.0125	0.0439	0.0182	0.0155	0.0277	0.0033	0.0385	0.0325	0.15	0.0039	0.0334	0.1115	0.0139	0.0179	0.0051	0.0022	0.02	0.0163	0.1084	0.0329	0.1188	0.0425	0.0041
5	rs12109162	128694141	0.95	0.291843936447983	1.01	0.39608418712213	0.237968312949126	0.403643883507069	0.0104	0.0073	0.1042	0.0126	0.0438	0.0184	0.0157	0.0278	0.0034	0.0386	0.0321	0.1497	0.0038	0.0333	0.1111	0.0141	0.018	0.0051	0.0023	0.0201	0.0165	0.1082	0.0331	0.1186	0.0427	0.0041
5	rs72785075	128694984	0.95	0.291843936447983	1.01	0.39608418712213	0.213209705156163	0.363559080227462	0.0105	0.0073	0.1042	0.0129	0.0435	0.0186	0.0159	0.028	0.0034	0.0392	0.0322	0.1484	0.0039	0.0334	0.1115	0.0143	0.0182	0.0051	0.0023	0.0197	0.0165	0.1078	0.0332	0.1179	0.0427	0.0042
5	rs10054817	128697129	0.94	0.331738599837001	1.01	0.39608418712213	0.187932606134317	0.313790652930855	0.0105	0.0072	0.1039	0.0133	0.0434	0.0188	0.0163	0.0284	0.0034	0.0399	0.0323	0.1465	0.0041	0.0337	0.1121	0.0147	0.0186	0.0049	0.0024	0.0189	0.0165	0.1077	0.0336	0.1167	0.0428	0.0043
5	rs7702347	128698684	0.94	0.331738599837001	1.01	0.39608418712213	0.195387090394625	0.313911172123959	0.0105	0.0072	0.1039	0.0133	0.0434	0.0188	0.0164	0.0284	0.0033	0.0399	0.0323	0.1464	0.0041	0.0337	0.1121	0.0147	0.0186	0.0049	0.0024	0.019	0.0166	0.1077	0.0336	0.1166	0.0428	0.0043
5	rs11952939	128704008	0.94	0.331738599837001	1.01	0.39608418712213	0.205294058452158	0.31042170516544	0.0105	0.0072	0.1039	0.0133	0.0434	0.0189	0.0164	0.0283	0.0033	0.0401	0.0322	0.1462	0.0041	0.0337	0.1122	0.0148	0.0186	0.0049	0.0024	0.0189	0.0165	0.1077	0.0336	0.1167	0.0428	0.0043
5	rs6873564	128718147	0.94	0.331738599837001	1.01	0.39608418712213	0.243327724158662	0.329083001416643	0.0105	0.0072	0.1037	0.0134	0.0433	0.0189	0.0165	0.0284	0.0035	0.0403	0.0321	0.1458	0.0041	0.0335	0.1124	0.0149	0.0186	0.005	0.0024	0.0189	0.0165	0.1077	0.0336	0.1168	0.0427	0.0044
5	rs73785163	128722938	0.94	0.331738599837001	1	0.442785362986439	0.243632233321334	0.325544399730845	0.0106	0.0071	0.1038	0.0134	0.0432	0.019	0.0165	0.0284	0.0035	0.0403	0.0321	0.1457	0.0041	0.0335	0.1123	0.0149	0.0186	0.005	0.0023	0.0189	0.0165	0.1076	0.0335	0.1167	0.0427	0.0044
5	rs10053585	128730528	0.94	0.331738599837001	1	0.442785362986439	0.229589213008925	0.336931717779373	0.0105	0.0071	0.1036	0.0135	0.0432	0.019	0.0166	0.0284	0.0035	0.0404	0.0321	0.1455	0.004	0.0334	0.1121	0.0149	0.0187	0.005	0.0023	0.0189	0.0166	0.1076	0.0334	0.1165	0.0429	0.0044
5	rs72785081	128731422	0.94	0.331738599837001	1	0.442785362986439	0.22464999528322	0.296818168391985	0.0106	0.0071	0.1035	0.0137	0.0432	0.0191	0.0167	0.0284	0.0034	0.0408	0.0323	0.1454	0.004	0.0334	0.1117	0.0151	0.0187	0.0051	0.0023	0.0188	0.0167	0.1075	0.0334	0.1163	0.0431	0.0043
5	rs13171514	128732672	0.94	0.331738599837001	1	0.442785362986439	0.213573519328484	0.187382265027498	0.0105	0.0071	0.103	0.0142	0.043	0.0193	0.0172	0.0284	0.0031	0.0419	0.0328	0.1445	0.0038	0.0338	0.1103	0.0158	0.019	0.0052	0.0021	0.0188	0.0172	0.1073	0.0334	0.1152	0.0438	0.0041
5	rs73238443	128732896	0.94	0.331738599837001	1	0.442785362986439	0.191487026041199	0.156539983186341	0.0105	0.0071	0.1025	0.0148	0.0429	0.0192	0.0172	0.0285	0.0031	0.0424	0.0333	0.1439	0.0037	0.0338	0.1106	0.016	0.0189	0.0052	0.002	0.0188	0.0174	0.1068	0.0333	0.1142	0.0442	0.0041
5	rs12656592	128733572	0.93	0.375229593708928	1	0.442785362986439	0.144354163398015	0.0917871177191262	0.0105	0.007	0.1002	0.0158	0.043	0.0194	0.0174	0.029	0.0031	0.0437	0.0347	0.1419	0.0038	0.0342	0.1112	0.0167	0.0191	0.0053	0.0018	0.0188	0.0182	0.1056	0.0328	0.1118	0.0458	0.0037
5	rs13190665	128737908	0.92	0.422441555019286	1	0.442785362986439	0.128562309761207	0.0969473785145671	0.0104	0.0071	0.0989	0.016	0.0442	0.0194	0.0175	0.0295	0.0028	0.0444	0.0354	0.1407	0.0037	0.0337	0.1134	0.0172	0.0185	0.0051	0.0017	0.0192	0.0182	0.1046	0.033	0.1103	0.0466	0.0033
5	rs115275214	128738910	0.92	0.422441555019286	1	0.442785362986439	0.129617205182287	0.0975097124464381	0.0104	0.0071	0.0989	0.016	0.0443	0.0194	0.0175	0.0295	0.0028	0.0444	0.0353	0.1407	0.0037	0.0337	0.1133	0.0172	0.0185	0.0051	0.0017	0.0192	0.0182	0.1046	0.033	0.1103	0.0466	0.0033
5	rs10061634	128739908	0.92	0.422441555019286	1	0.442785362986439	0.131620638411964	0.0991233950663608	0.0104	0.0071	0.0989	0.0161	0.0445	0.0194	0.0175	0.0294	0.0028	0.0444	0.0353	0.1407	0.0037	0.0336	0.1133	0.0172	0.0185	0.0051	0.0017	0.0192	0.0182	0.1046	0.033	0.1103	0.0465	0.0033
5	rs17768474	128741548	0.92	0.422441555019286	1	0.442785362986439	0.123659424625259	0.115474138660611	0.0104	0.0071	0.0987	0.0161	0.0445	0.0194	0.0176	0.0293	0.0028	0.0444	0.0353	0.1406	0.0036	0.0336	0.1134	0.0172	0.0186	0.0051	0.0017	0.0191	0.0182	0.1045	0.0329	0.1103	0.0465	0.0033
5	rs17163440	128743894	0.91	0.473491286898298	1	0.442785362986439	0.105598268292237	0.0326548949177395	0.0103	0.0075	0.098	0.0167	0.045	0.0196	0.0185	0.0294	0.0024	0.0446	0.036	0.1404	0.0033	0.0343	0.1139	0.0177	0.0181	0.0048	0.0013	0.019	0.0181	0.1044	0.0309	0.111	0.0465	0.0028
5	rs17163418	128760076	0.91	0.473491286898298	1	0.442785362986439	0.0850231694594759	0.0559175756741333	0.0102	0.0074	0.0968	0.0171	0.0452	0.0199	0.0193	0.029	0.0022	0.0443	0.0364	0.1408	0.0031	0.0348	0.1147	0.0184	0.0179	0.0045	0.0012	0.0191	0.018	0.1043	0.0302	0.1102	0.0469	0.0027
5	rs12656498	128763144	0.91	0.473491286898298	1	0.442785362986439	0.0859563788395844	0.0303291330216578	0.0102	0.0074	0.0967	0.0171	0.0452	0.0199	0.0193	0.029	0.0022	0.0443	0.0365	0.1408	0.0031	0.0348	0.1147	0.0183	0.0179	0.0045	0.0012	0.0191	0.018	0.1042	0.0302	0.1103	0.047	0.0026
5	rs116509556	128771757	0.91	0.473491286898298	1	0.442785362986439	0.0670643568680196	0.0124573857972826	0.0101	0.0073	0.0963	0.0172	0.045	0.02	0.0193	0.0288	0.002	0.0437	0.0366	0.1428	0.0031	0.035	0.115	0.0184	0.0179	0.0045	0.0011	0.0188	0.018	0.1041	0.0298	0.1103	0.0471	0.0023
5	rs17768682	128773161	0.91	0.473491286898298	1	0.442785362986439	0.0668451990292418	0.00484734726560563	0.0101	0.0073	0.0963	0.0173	0.045	0.02	0.0193	0.0288	0.002	0.0437	0.0366	0.143	0.0031	0.035	0.115	0.0184	0.0179	0.0045	0.0011	0.0187	0.018	0.1041	0.0297	0.1102	0.0471	0.0023
5	rs114497724	128777969	0.91	0.473491286898298	1	0.442785362986439	0.0673439644383436	0.00458113892261047	0.0101	0.0073	0.0963	0.0173	0.045	0.02	0.0193	0.0287	0.002	0.0437	0.0366	0.1431	0.0031	0.035	0.115	0.0184	0.0179	0.0045	0.0011	0.0187	0.018	0.1041	0.0297	0.1102	0.0471	0.0023
5	rs17437214	128777999	0.91	0.473491286898298	1	0.442785362986439	0.0672040655010795	0.00461867553911207	0.0101	0.0073	0.0962	0.0173	0.045	0.02	0.0193	0.0287	0.002	0.0437	0.0366	0.143	0.0031	0.035	0.1151	0.0185	0.0179	0.0045	0.0011	0.0187	0.018	0.1041	0.0297	0.1102	0.0471	0.0023
5	rs114810715	128778235	0.91	0.473491286898298	1	0.442785362986439	0.0672240394103963	0.00459988669159516	0.0101	0.0073	0.0962	0.0173	0.045	0.02	0.0193	0.0287	0.002	0.0437	0.0366	0.143	0.0031	0.035	0.1151	0.0185	0.0179	0.0045	0.0011	0.0187	0.018	0.1041	0.0297	0.1102	0.0471	0.0023
5	rs2312711	128779485	0.91	0.473491286898298	1	0.442785362986439	0.0673639655405236	0.00465637648603581	0.0101	0.0073	0.0962	0.0173	0.045	0.02	0.0193	0.0287	0.002	0.0437	0.0366	0.143	0.0031	0.035	0.1151	0.0185	0.0179	0.0045	0.0011	0.0187	0.018	0.1041	0.0297	0.1102	0.0471	0.0023
5	rs115073953	128783504	0.91	0.473491286898298	1	0.442785362986439	0.0672440172037068	0.00461867553911207	0.0101	0.0073	0.0962	0.0173	0.045	0.02	0.0193	0.0287	0.002	0.0436	0.0366	0.143	0.003	0.035	0.1152	0.0185	0.0179	0.0045	0.0011	0.0188	0.018	0.1041	0.0297	0.1102	0.047	0.0023
5	rs17163378	128785309	0.91	0.473491286898298	1	0.442785362986439	0.0683891792337761	0.00465637648603581	0.0101	0.0073	0.0963	0.0173	0.045	0.02	0.0193	0.0287	0.002	0.0436	0.0366	0.143	0.003	0.035	0.1152	0.0186	0.0179	0.0045	0.0011	0.0188	0.018	0.104	0.0297	0.1102	0.047	0.0023
5	rs116071779	128796722	0.9	0.528487958927512	1	0.442785362986439	0.050374973649307	0.00923135296761053	0.0101	0.0073	0.0949	0.0173	0.0454	0.02	0.0193	0.0287	0.002	0.0433	0.0368	0.1434	0.003	0.035	0.1151	0.0185	0.0179	0.0045	0.0012	0.0186	0.0179	0.1046	0.0296	0.1103	0.0472	0.0022
5	rs114137732	128800657	0.9	0.528487958927512	1	0.442785362986439	0.0474174166456169	0.00741190806594664	0.0101	0.0073	0.0947	0.0173	0.0455	0.02	0.0193	0.0287	0.0019	0.0433	0.0369	0.1435	0.003	0.035	0.1151	0.0185	0.0179	0.0045	0.0012	0.0186	0.0179	0.1047	0.0296	0.1103	0.0473	0.0022
5	rs1862164	128813527	0.9	0.528487958927512	1	0.442785362986439	0.0402529228478356	0.00461867553911207	0.01	0.0073	0.0938	0.0173	0.0458	0.0201	0.0194	0.0287	0.0019	0.0432	0.037	0.1437	0.003	0.0351	0.1151	0.0185	0.0179	0.0045	0.0012	0.0186	0.0178	0.105	0.0295	0.1104	0.0474	0.0021
5	rs12188507	128819595	0.9	0.528487958927512	1	0.442785362986439	0.0432871106439245	0.00861927449289774	0.01	0.0072	0.0938	0.0174	0.0458	0.0202	0.0195	0.0287	0.0019	0.0432	0.037	0.1437	0.003	0.0351	0.1151	0.0186	0.018	0.0045	0.0011	0.0186	0.0178	0.1055	0.0295	0.1104	0.0474	0.0016
5	rs73242238	128828485	0.9	0.528487958927512	1	0.442785362986439	0.0410511150822138	0.0103187354506704	0.0099	0.0071	0.0938	0.0174	0.0459	0.0203	0.0196	0.0286	0.0018	0.0432	0.0369	0.1437	0.003	0.0351	0.1151	0.0187	0.018	0.0045	0.0011	0.0186	0.0178	0.1055	0.0295	0.1104	0.0474	0.0016
5	rs7724326	128847172	0.9	0.528487958927512	1	0.442785362986439	0.0362766333575685	0.0120195006644638	0.0096	0.0069	0.0937	0.0176	0.0459	0.0205	0.02	0.0283	0.0016	0.0433	0.0367	0.1439	0.003	0.0352	0.1151	0.0189	0.0181	0.0044	0.0011	0.0184	0.0178	0.106	0.0294	0.1104	0.0472	0.0016
5	rs2042170	128855059	0.9	0.528487958927512	1	0.442785362986439	0.0361187593509271	0.0164968815994975	0.0096	0.0069	0.0937	0.0176	0.0459	0.0206	0.02	0.028	0.0016	0.0432	0.0368	0.1439	0.003	0.0351	0.1152	0.019	0.0181	0.0043	0.0011	0.0184	0.0178	0.106	0.0295	0.1104	0.0472	0.0016
5	rs114908248	128859133	0.9	0.528487958927512	1.01	0.39608418712213	0.0360793654746402	0.0202435765215351	0.0096	0.0069	0.0937	0.0176	0.0459	0.0206	0.02	0.0278	0.0016	0.0432	0.0368	0.1439	0.003	0.0351	0.1152	0.019	0.0181	0.0043	0.0011	0.0184	0.0178	0.1061	0.0295	0.1104	0.0473	0.0016
5	rs6865026	128868965	0.9	0.528487958927512	1.01	0.39608418712213	0.0369662865805938	0.0229761335677571	0.0096	0.0069	0.0937	0.0176	0.0458	0.0206	0.02	0.0275	0.0015	0.0432	0.0368	0.144	0.003	0.0351	0.1152	0.019	0.0182	0.0043	0.0011	0.0185	0.0178	0.1061	0.0294	0.1105	0.0473	0.0016
5	rs7718327	128883145	0.88	0.650722301593725	1.01	0.39608418712213	0.017345109732248	0.0104337750864536	0.0098	0.0062	0.0903	0.0158	0.0459	0.0188	0.0196	0.0258	0.0012	0.0421	0.0367	0.1517	0.0022	0.0358	0.1199	0.0164	0.017	0.0028	0.0011	0.0167	0.0166	0.1101	0.0276	0.1166	0.047	0.0012
5	rs7707487	128891688	0.88	0.650722301593725	1.01	0.39608418712213	0.0175012411776689	0.00890930020209289	0.0098	0.0062	0.0903	0.0158	0.0459	0.0188	0.0196	0.0258	0.0012	0.0421	0.0367	0.1518	0.0022	0.0358	0.1199	0.0164	0.0171	0.0028	0.0011	0.0167	0.0166	0.1101	0.0276	0.1166	0.047	0.0012
5	rs7379137	128900479	0.88	0.650722301593725	1.01	0.39608418712213	0.0177215504798999	0.00765562443403855	0.0098	0.0062	0.0902	0.0158	0.046	0.0188	0.0196	0.0258	0.0012	0.042	0.0366	0.152	0.0022	0.0357	0.1201	0.0163	0.0171	0.0028	0.0011	0.0167	0.0166	0.1104	0.0275	0.1167	0.047	0.0012
5	rs72790610	128902590	0.88	0.650722301593725	1.01	0.39608418712213	0.0176978493769239	0.00782867581540536	0.0098	0.0062	0.0902	0.0158	0.046	0.0188	0.0196	0.0258	0.0012	0.042	0.0366	0.152	0.0022	0.0357	0.1201	0.0163	0.0171	0.0028	0.0011	0.0167	0.0166	0.1104	0.0275	0.1167	0.047	0.0012
5	rs115183846	128920789	0.88	0.650722301593725	1.01	0.39608418712213	0.0176347598176045	0.00790345809078708	0.0098	0.0062	0.0902	0.0158	0.046	0.0188	0.0196	0.0258	0.0012	0.042	0.0366	0.152	0.0022	0.0357	0.1202	0.0163	0.0171	0.0028	0.0011	0.0167	0.0166	0.1104	0.0275	0.1167	0.0468	0.0012
5	rs72790688	128934045	0.88	0.650722301593725	1.01	0.39608418712213	0.0175718349916092	0.00885619889445047	0.0098	0.0062	0.0901	0.0158	0.046	0.0187	0.0196	0.0258	0.0012	0.042	0.0366	0.1522	0.0022	0.0357	0.1203	0.0164	0.0171	0.0028	0.0011	0.0167	0.0166	0.1105	0.0274	0.1167	0.0467	0.0012
5	rs1549173	128941087	0.88	0.650722301593725	1.01	0.39608418712213	0.0173918416060261	0.00833421748974815	0.0098	0.0062	0.0902	0.0159	0.046	0.0187	0.0196	0.0258	0.0012	0.042	0.0366	0.1522	0.0022	0.0357	0.1205	0.0164	0.0171	0.0028	0.0012	0.0166	0.0166	0.1105	0.0274	0.1167	0.0465	0.0012
5	rs451482	128943022	0.88	0.650722301593725	1.01	0.39608418712213	0.0171128291361846	0.00848908689746889	0.0098	0.0062	0.0902	0.0159	0.046	0.0187	0.0197	0.0258	0.0012	0.0419	0.0366	0.1522	0.0022	0.0356	0.1205	0.0164	0.0171	0.0027	0.0012	0.0166	0.0166	0.1106	0.0274	0.1167	0.0464	0.0012
5	rs7713182	128945641	0.88	0.650722301593725	1.01	0.39608418712213	0.0181280306033795	0.00864543521770959	0.0098	0.0062	0.0902	0.0159	0.046	0.0187	0.0197	0.0258	0.0012	0.0419	0.0366	0.1521	0.0022	0.0356	0.1205	0.0164	0.017	0.0027	0.0012	0.0166	0.0166	0.1106	0.0274	0.1167	0.0464	0.0012
5	rs3853508	128966775	0.88	0.650722301593725	1.01	0.39608418712213	0.0180237776554531	0.0120815705501823	0.0098	0.0062	0.0902	0.0158	0.0461	0.0187	0.0197	0.0258	0.0012	0.0419	0.0366	0.1521	0.0022	0.0357	0.1205	0.0163	0.017	0.0027	0.0011	0.0166	0.0166	0.1108	0.0274	0.1169	0.0464	0.0012
5	rs587410	128968594	0.88	0.650722301593725	1	0.442785362986439	0.0181199955446532	0.0121438022339737	0.0098	0.0062	0.0902	0.0158	0.0462	0.0187	0.0197	0.0258	0.0012	0.0419	0.0366	0.1521	0.0022	0.0357	0.1205	0.0163	0.017	0.0027	0.0011	0.0166	0.0166	0.1108	0.0274	0.1169	0.0464	0.0012
5	rs79306519	128986082	0.88	0.650722301593725	1	0.442785362986439	0.0194305569022995	0.014321691290433	0.0097	0.0062	0.0902	0.0157	0.0462	0.0186	0.0197	0.0258	0.0012	0.0419	0.0365	0.152	0.0022	0.0357	0.1207	0.0164	0.0169	0.0026	0.0011	0.0165	0.0165	0.1109	0.0274	0.1172	0.0466	0.0012
5	rs25807	128993273	0.87	0.718142804220985	1	0.442785362986439	0.0220981384460351	0.022636058365174	0.0097	0.0061	0.0902	0.0156	0.0463	0.0186	0.0197	0.0257	0.0012	0.0419	0.0365	0.152	0.0023	0.0357	0.1208	0.0164	0.0169	0.0026	0.001	0.0165	0.0164	0.111	0.0274	0.1173	0.0467	0.0011
5	rs13436218	129000386	0.87	0.718142804220985	1	0.442785362986439	0.0227166425910903	0.0182469873782177	0.0097	0.0061	0.0903	0.0156	0.0463	0.0185	0.0196	0.0257	0.0012	0.042	0.0365	0.1519	0.0023	0.0357	0.1209	0.0163	0.0169	0.0026	0.0011	0.0164	0.0165	0.1109	0.0273	0.1173	0.0468	0.0011
5	rs30645	129015452	0.87	0.718142804220985	1	0.442785362986439	0.0243968328262183	0.0178673698449994	0.0097	0.0061	0.0904	0.0155	0.0463	0.0184	0.0196	0.0257	0.0012	0.042	0.0365	0.1518	0.0023	0.0358	0.1211	0.0163	0.0168	0.0026	0.0011	0.0164	0.0164	0.1109	0.0273	0.1174	0.0469	0.0011
5	Affx-25609099	129021865	0.87	0.718142804220985	1	0.442785362986439	0.0219592795393869	0.0170459991428332	0.0097	0.0061	0.0904	0.0155	0.0463	0.0184	0.0195	0.0257	0.0012	0.042	0.0366	0.1519	0.0023	0.0358	0.1212	0.0163	0.0168	0.0026	0.0011	0.0163	0.0163	0.111	0.0272	0.1173	0.0468	0.0011
5	rs17681146	129028821	0.87	0.718142804220985	1	0.442785362986439	0.0218302465609558	0.0206468682382012	0.0097	0.0061	0.0905	0.0155	0.0462	0.0184	0.0195	0.0257	0.0012	0.042	0.0366	0.1519	0.0023	0.0358	0.1213	0.0163	0.0168	0.0026	0.0011	0.0163	0.0163	0.1111	0.0272	0.1173	0.0468	0.0012
5	rs6880531	129029815	0.87	0.718142804220985	1	0.442785362986439	0.0216834510369803	0.0203239265900219	0.0097	0.0061	0.0905	0.0155	0.0462	0.0184	0.0195	0.0257	0.0012	0.042	0.0366	0.1519	0.0023	0.0358	0.1213	0.0163	0.0168	0.0026	0.0011	0.0163	0.0163	0.1111	0.0272	0.1173	0.0468	0.0012
5	rs77780194	129033889	0.87	0.718142804220985	1	0.442785362986439	0.0215738228765015	0.0207279886124778	0.0097	0.0061	0.0905	0.0155	0.0462	0.0184	0.0195	0.0257	0.0012	0.042	0.0366	0.1519	0.0023	0.0358	0.1213	0.0163	0.0168	0.0026	0.001	0.0163	0.0163	0.1111	0.0272	0.1173	0.0468	0.0012
5	rs30300	129036271	0.87	0.718142804220985	1	0.442785362986439	0.0210854439605493	0.0226784348351235	0.0097	0.0061	0.0905	0.0155	0.0462	0.0184	0.0195	0.0257	0.0012	0.0419	0.0366	0.1519	0.0023	0.0358	0.1214	0.0163	0.0168	0.0026	0.001	0.0163	0.0163	0.1112	0.0272	0.1173	0.0468	0.0012
5	rs11749126	129040056	0.87	0.718142804220985	1	0.442785362986439	0.0225185115226905	0.0727964518298534	0.0097	0.0061	0.0906	0.0154	0.0464	0.0181	0.0191	0.0255	0.0011	0.042	0.0365	0.1526	0.0023	0.036	0.1222	0.0163	0.0166	0.0025	0.001	0.0161	0.016	0.1118	0.0266	0.1174	0.0467	0.0012
5	rs246435	129045738	0.87	0.718142804220985	1	0.442785362986439	0.0220147473875301	0.0618681926941815	0.0097	0.0061	0.0906	0.0154	0.0464	0.0181	0.019	0.0255	0.0011	0.042	0.0365	0.1526	0.0023	0.0361	0.1222	0.0163	0.0166	0.0025	0.001	0.0161	0.0159	0.1119	0.0265	0.1174	0.0467	0.0012
5	rs72792845	129053848	0.87	0.718142804220985	1	0.442785362986439	0.020263165748054	0.052136168043876	0.0097	0.0061	0.0906	0.0154	0.0463	0.018	0.0189	0.0255	0.0011	0.0419	0.0365	0.1529	0.0024	0.0361	0.1223	0.0165	0.0165	0.0024	0.001	0.016	0.0158	0.1121	0.0264	0.1176	0.0467	0.0011
5	rs990323	129075194	0.86	0.789876638244022	1	0.442785362986439	0.0239514951039805	0.0753165075465166	0.0097	0.006	0.0907	0.0154	0.0463	0.0179	0.0187	0.0253	0.0011	0.0418	0.0364	0.1534	0.0024	0.0361	0.1225	0.0167	0.0165	0.0023	0.001	0.0158	0.0156	0.1126	0.0259	0.118	0.0466	0.0011
5	rs17163010	129081099	0.86	0.789876638244022	0.99	0.493036143459036	0.0236189034650439	0.0644283606825479	0.0097	0.006	0.0907	0.0154	0.0463	0.0179	0.0186	0.0253	0.0011	0.0418	0.0365	0.1534	0.0024	0.036	0.1225	0.0167	0.0165	0.0023	0.001	0.0158	0.0156	0.1126	0.0259	0.1179	0.0466	0.0011
5	rs72792855	129081619	0.86	0.789876638244022	0.99	0.493036143459036	0.0236578589359222	0.0642246516088573	0.0097	0.006	0.0907	0.0154	0.0463	0.0179	0.0186	0.0253	0.0011	0.0418	0.0365	0.1534	0.0024	0.036	0.1224	0.0167	0.0165	0.0023	0.001	0.0158	0.0156	0.1126	0.0259	0.1179	0.0467	0.0011
5	rs4836471	129084084	0.86	0.789876638244022	0.99	0.493036143459036	0.0221259859891815	0.0502275636380715	0.0097	0.006	0.0907	0.0154	0.0463	0.0179	0.0186	0.0253	0.0011	0.0418	0.0365	0.1535	0.0024	0.036	0.1224	0.0167	0.0165	0.0023	0.001	0.0158	0.0156	0.1126	0.0259	0.118	0.0467	0.0011
5	rs17768962	129093450	0.86	0.789876638244022	0.99	0.493036143459036	0.0199511942391094	0.0565588846410579	0.0097	0.006	0.0906	0.0154	0.0463	0.0179	0.0186	0.0253	0.0011	0.0418	0.0366	0.1535	0.0024	0.0359	0.1223	0.0168	0.0165	0.0023	0.001	0.0157	0.0156	0.1126	0.0257	0.118	0.0467	0.0011
5	rs10055078	129125496	0.85	0.865999623192944	0.99	0.493036143459036	0.0209155237926756	0.0817318068571982	0.0093	0.0055	0.0892	0.0154	0.0458	0.0187	0.019	0.0241	0.0016	0.041	0.0368	0.1572	0.0026	0.0353	0.1216	0.0177	0.016	0.0023	9e-04	0.015	0.015	0.1144	0.0249	0.1189	0.0458	0.0016
5	rs1422474	129155460	0.85	0.865999623192944	0.99	0.493036143459036	0.0287866431666321	0.115388302334708	0.0093	0.0055	0.0891	0.0155	0.0458	0.0188	0.0191	0.024	0.0016	0.041	0.0368	0.1575	0.0026	0.0353	0.1216	0.0178	0.016	0.0023	9e-04	0.015	0.015	0.1145	0.0248	0.1188	0.0458	0.0016
5	rs17686636	129168372	0.85	0.865999623192944	0.99	0.493036143459036	0.0345279652962999	0.129963120222746	0.0092	0.0054	0.0891	0.0155	0.0456	0.0188	0.0191	0.0241	0.0016	0.0411	0.0367	0.1576	0.0026	0.0351	0.1216	0.0178	0.016	0.0023	9e-04	0.015	0.0149	0.1148	0.0248	0.1188	0.0458	0.0016
5	rs1549893	129168470	0.85	0.865999623192944	0.99	0.493036143459036	0.0345279652962999	0.129963120222746	0.0092	0.0054	0.0891	0.0155	0.0456	0.0188	0.0191	0.0241	0.0016	0.0411	0.0367	0.1576	0.0026	0.0351	0.1216	0.0178	0.016	0.0023	9e-04	0.015	0.0149	0.1148	0.0248	0.1188	0.0458	0.0016
5	rs383746	129184066	0.85	0.865999623192944	0.98	0.546929419532092	0.0383179620641283	0.163799650787437	0.0092	0.0054	0.0891	0.0155	0.0456	0.0188	0.0191	0.0241	0.0016	0.0411	0.0367	0.1577	0.0026	0.0351	0.1216	0.0178	0.016	0.0023	9e-04	0.015	0.0148	0.1148	0.0248	0.1188	0.0458	0.0016
5	rs12188345	129195230	0.85	0.865999623192944	0.98	0.546929419532092	0.0402670819535008	0.165461279592916	0.0092	0.0054	0.0893	0.0154	0.0457	0.0187	0.0191	0.0242	0.0016	0.0414	0.0367	0.1577	0.0026	0.0351	0.1215	0.0177	0.016	0.0022	9e-04	0.015	0.0148	0.1147	0.0248	0.1187	0.0458	0.0016
5	rs114600414	129197472	0.85	0.865999623192944	0.98	0.546929419532092	0.0399704592128694	0.161852369110184	0.0092	0.0054	0.0893	0.0154	0.0457	0.0187	0.0191	0.0242	0.0016	0.0414	0.0367	0.1577	0.0026	0.0351	0.1215	0.0177	0.016	0.0022	9e-04	0.015	0.0148	0.1147	0.0248	0.1187	0.0458	0.0016
5	rs33920	129238943	0.85	0.865999623192944	0.98	0.546929419532092	0.0328266004176261	0.166441458887485	0.0092	0.0054	0.0894	0.0153	0.0456	0.0186	0.019	0.0238	0.0016	0.0414	0.0368	0.1578	0.0026	0.0355	0.1212	0.0175	0.016	0.0022	9e-04	0.0151	0.0148	0.1151	0.025	0.1187	0.0458	0.0016
5	rs32234	129244122	0.85	0.865999623192944	0.98	0.546929419532092	0.0331224882451338	0.180172472046848	0.0092	0.0054	0.0894	0.0153	0.0456	0.0185	0.019	0.0238	0.0016	0.0414	0.0368	0.1578	0.0026	0.0356	0.1212	0.0175	0.0159	0.0022	9e-04	0.0151	0.0147	0.1152	0.025	0.1188	0.0458	0.0016
5	rs32228	129248598	0.85	0.865999623192944	0.98	0.546929419532092	0.0302115970971522	0.168900772879718	0.0092	0.0053	0.0894	0.0153	0.0456	0.0185	0.019	0.0238	0.0016	0.0414	0.0368	0.1578	0.0026	0.0356	0.1212	0.0175	0.0159	0.0022	9e-04	0.0151	0.0147	0.1152	0.025	0.1188	0.0458	0.0016
5	rs13356198	129257092	0.85	0.865999623192944	0.98	0.546929419532092	0.0336948077210743	0.199158311975777	0.0092	0.0053	0.0895	0.0152	0.0457	0.0184	0.019	0.0239	0.0017	0.0414	0.0368	0.158	0.0026	0.0361	0.1211	0.0175	0.0159	0.0022	0.001	0.015	0.0146	0.1144	0.0255	0.1188	0.0459	0.0016
5	rs1991807	129270262	0.85	0.865999623192944	0.98	0.546929419532092	0.0335198983050292	0.185749077005445	0.0092	0.0052	0.0894	0.015	0.0457	0.0184	0.019	0.024	0.0017	0.0416	0.0368	0.1582	0.0026	0.0364	0.1208	0.0175	0.0159	0.0022	0.001	0.015	0.0146	0.1141	0.0258	0.1187	0.0459	0.0015
5	rs75007604	129278410	0.85	0.865999623192944	0.98	0.546929419532092	0.0326671022460737	0.18300418311591	0.0092	0.0052	0.0894	0.015	0.0458	0.0184	0.019	0.024	0.0017	0.0416	0.0367	0.1582	0.0026	0.0364	0.1208	0.0175	0.0159	0.0022	0.001	0.0149	0.0146	0.114	0.0258	0.1187	0.0459	0.0015
5	rs11743092	129299404	0.85	0.865999623192944	0.98	0.546929419532092	0.0399704592128694	0.192826857139163	0.0091	0.0052	0.0894	0.0149	0.0459	0.0184	0.0189	0.024	0.0017	0.0416	0.0365	0.1586	0.0026	0.0365	0.1207	0.0175	0.0159	0.0021	0.001	0.0149	0.0145	0.1137	0.0261	0.1187	0.046	0.0016
5	rs76280781	129302715	0.85	0.865999623192944	0.98	0.546929419532092	0.0392285325470969	0.196451224054656	0.0091	0.0052	0.0894	0.0149	0.0459	0.0184	0.0189	0.024	0.0017	0.0416	0.0365	0.1586	0.0026	0.0365	0.1207	0.0175	0.0159	0.0021	0.001	0.0149	0.0145	0.1138	0.0261	0.1187	0.046	0.0016
5	rs10040853	129304566	0.85	0.865999623192944	0.98	0.546929419532092	0.0392563561504992	0.198324034213536	0.0091	0.0052	0.0894	0.0149	0.0459	0.0184	0.0189	0.024	0.0017	0.0416	0.0365	0.1586	0.0026	0.0365	0.1207	0.0175	0.0159	0.0021	0.001	0.0149	0.0145	0.1138	0.0261	0.1187	0.046	0.0016
5	rs79329283	129326887	0.85	0.865999623192944	0.98	0.546929419532092	0.0438250706380902	0.232255797695451	0.0091	0.0052	0.0895	0.0149	0.046	0.0184	0.0189	0.024	0.0017	0.0416	0.0365	0.1587	0.0026	0.0366	0.1207	0.0173	0.0159	0.0021	0.001	0.0149	0.0145	0.1138	0.0261	0.1187	0.046	0.0016
5	rs12513704	129327874	0.85	0.865999623192944	0.98	0.546929419532092	0.0438400787656263	0.232365587841806	0.0091	0.0052	0.0895	0.0149	0.046	0.0184	0.0189	0.024	0.0017	0.0416	0.0365	0.1587	0.0026	0.0366	0.1207	0.0173	0.0159	0.0021	0.001	0.0149	0.0145	0.1138	0.0261	0.1187	0.046	0.0016
5	rs4533923	129336943	0.85	0.865999623192944	0.98	0.546929419532092	0.0428866134338849	0.20798869413567	0.0091	0.0052	0.0894	0.0148	0.0461	0.0184	0.0189	0.0239	0.0017	0.0416	0.0365	0.1588	0.0026	0.0366	0.1207	0.0173	0.0158	0.0021	0.001	0.0149	0.0145	0.1138	0.0261	0.1187	0.0461	0.0016
5	rs116555062	129359827	0.85	0.865999623192944	0.98	0.546929419532092	0.0407077141797237	0.216301608967598	0.0091	0.0052	0.0895	0.0148	0.0464	0.0183	0.0188	0.0237	0.0016	0.0417	0.0365	0.1589	0.0026	0.0367	0.1207	0.0174	0.0158	0.0021	0.001	0.0149	0.0144	0.1137	0.026	0.1189	0.0461	0.0016
5	rs11960528	129360432	0.85	0.865999623192944	0.98	0.546929419532092	0.0407790927352043	0.218558000785268	0.0091	0.0052	0.0895	0.0148	0.0464	0.0183	0.0188	0.0237	0.0016	0.0417	0.0365	0.1589	0.0026	0.0367	0.1207	0.0174	0.0158	0.0021	0.001	0.0149	0.0144	0.1137	0.026	0.1189	0.0461	0.0016
5	rs4323260	129364691	0.85	0.865999623192944	0.98	0.546929419532092	0.0407362552958357	0.219635172294957	0.0091	0.0052	0.0895	0.0148	0.0464	0.0183	0.0188	0.0237	0.0016	0.0417	0.0366	0.1589	0.0026	0.0367	0.1207	0.0174	0.0158	0.0021	0.001	0.0149	0.0144	0.1137	0.026	0.1188	0.0461	0.0016
5	rs4836489	129388452	0.85	0.865999623192944	0.98	0.546929419532092	0.0358436283082034	0.195309681052254	0.0091	0.0053	0.0895	0.0148	0.0464	0.0183	0.0188	0.0236	0.0016	0.0417	0.0365	0.1589	0.0026	0.0367	0.1207	0.0174	0.0158	0.0021	0.001	0.0149	0.0144	0.1137	0.026	0.1188	0.046	0.0016
5	rs77896548	129391894	0.85	0.865999623192944	0.98	0.546929419532092	0.0318055575658731	0.196659018326756	0.0091	0.0053	0.0894	0.0148	0.0465	0.0183	0.0187	0.0236	0.0016	0.0417	0.0365	0.159	0.0026	0.0367	0.1207	0.0173	0.0158	0.0021	0.001	0.0149	0.0143	0.1137	0.026	0.1189	0.046	0.0016
5	rs17592985	129393477	0.85	0.865999623192944	0.98	0.546929419532092	0.0321433958956818	0.21245149490782	0.0091	0.0053	0.0894	0.0148	0.0465	0.0183	0.0187	0.0236	0.0016	0.0417	0.0364	0.1591	0.0026	0.0367	0.1207	0.0173	0.0158	0.0021	0.001	0.0149	0.0143	0.1137	0.026	0.1189	0.046	0.0016
5	rs10491274	129418359	0.85	0.865999623192944	0.98	0.546929419532092	0.0287082775139608	0.212025115407656	0.0091	0.0053	0.0893	0.0147	0.0467	0.0182	0.0186	0.0235	0.0016	0.0414	0.0363	0.1591	0.0025	0.0368	0.1207	0.0173	0.0158	0.0021	0.001	0.0149	0.0143	0.1133	0.0259	0.119	0.0469	0.0016
5	rs59090746	129425755	0.85	0.865999623192944	0.99	0.493036143459036	0.0287194633626596	0.209685103519305	0.0091	0.0053	0.0893	0.0147	0.0467	0.0182	0.0186	0.0235	0.0016	0.0414	0.0363	0.1591	0.0025	0.0368	0.1207	0.0173	0.0158	0.0021	0.001	0.0149	0.0143	0.1133	0.0259	0.119	0.0469	0.0016
5	rs78688681	129427034	0.85	0.865999623192944	0.98	0.546929419532092	0.0286300628026594	0.209791280897878	0.0091	0.0053	0.0893	0.0147	0.0467	0.0182	0.0186	0.0235	0.0016	0.0414	0.0363	0.1591	0.0025	0.0368	0.1207	0.0173	0.0158	0.0021	0.001	0.0149	0.0143	0.1133	0.0259	0.119	0.0469	0.0016
5	rs73244849	129444308	0.85	0.865999623192944	0.99	0.493036143459036	0.0376920214809568	0.275371436614559	0.0091	0.0054	0.089	0.0146	0.047	0.0182	0.0185	0.0232	0.0017	0.0415	0.0361	0.1592	0.0025	0.0372	0.121	0.0172	0.0158	0.0021	9e-04	0.0148	0.0142	0.1132	0.0258	0.1193	0.047	0.0016
5	rs4836492	129460664	0.85	0.865999623192944	0.98	0.546929419532092	0.0602267844145187	0.372519822611965	0.0091	0.0054	0.0884	0.014	0.0489	0.0182	0.0182	0.0226	0.0016	0.0418	0.0357	0.1584	0.0025	0.0383	0.122	0.0171	0.0157	0.002	8e-04	0.0149	0.014	0.1132	0.0253	0.1196	0.0469	0.0016
5	rs13189423	129466064	0.85	0.865999623192944	0.98	0.546929419532092	0.0730968726640654	0.433591441658825	0.0092	0.0054	0.0883	0.0139	0.049	0.0182	0.0182	0.0227	0.0016	0.0418	0.0357	0.1584	0.0025	0.0383	0.122	0.0172	0.0157	0.002	8e-04	0.0149	0.0141	0.1132	0.0253	0.1196	0.0469	0.0016
5	rs9968612	129466207	0.85	0.865999623192944	0.98	0.546929419532092	0.0726547276300641	0.430952969911439	0.0092	0.0054	0.0883	0.0139	0.049	0.0182	0.0182	0.0227	0.0016	0.0418	0.0357	0.1584	0.0025	0.0383	0.122	0.0172	0.0157	0.002	8e-04	0.0149	0.0141	0.1133	0.0253	0.1195	0.0469	0.0016
5	rs76498279	129466788	0.85	0.865999623192944	0.98	0.546929419532092	0.0704700484679694	0.404032420911187	0.0092	0.0054	0.0882	0.0139	0.049	0.0182	0.0182	0.0227	0.0016	0.0418	0.0358	0.1584	0.0025	0.0383	0.1219	0.0172	0.0157	0.002	8e-04	0.0149	0.0141	0.1133	0.0253	0.1194	0.0469	0.0016
5	rs12652783	129468048	0.85	0.865999623192944	0.98	0.546929419532092	0.0684700164717363	0.400926996813227	0.0092	0.0054	0.0882	0.014	0.049	0.0182	0.0182	0.0227	0.0016	0.0418	0.0358	0.1583	0.0025	0.0383	0.1219	0.0172	0.0157	0.002	8e-04	0.0148	0.0141	0.1133	0.0253	0.1194	0.0469	0.0016
5	rs62621430	129476584	0.85	0.865999623192944	0.98	0.546929419532092	0.0550314932731736	0.351666865093201	0.0092	0.0055	0.0879	0.0137	0.0491	0.018	0.0181	0.0224	0.0017	0.0419	0.0357	0.1585	0.0025	0.0383	0.1216	0.0171	0.0156	0.0021	8e-04	0.0148	0.014	0.1136	0.0252	0.1195	0.0473	0.0016
5	rs75798204	129494174	0.85	0.865999623192944	0.98	0.546929419532092	0.0548217583162424	0.343224484273364	0.0092	0.0056	0.0879	0.0137	0.0491	0.018	0.0181	0.0224	0.0017	0.0419	0.0357	0.1585	0.0025	0.0383	0.1216	0.0171	0.0156	0.0021	8e-04	0.0148	0.014	0.1136	0.0252	0.1195	0.0473	0.0016
5	rs72795776	129500007	0.85	0.865999623192944	0.98	0.546929419532092	0.0541611228950911	0.32590994164905	0.0092	0.0056	0.0879	0.0137	0.0491	0.018	0.0181	0.0224	0.0017	0.0419	0.0357	0.1586	0.0025	0.0383	0.1216	0.0171	0.0156	0.0021	8e-04	0.0148	0.014	0.1136	0.0252	0.1195	0.0474	0.0016
5	rs7717696	129500954	0.85	0.865999623192944	0.98	0.546929419532092	0.0539018183705851	0.319954560854514	0.0092	0.0056	0.088	0.0137	0.0491	0.018	0.0181	0.0224	0.0017	0.042	0.0357	0.1584	0.0025	0.0382	0.1215	0.0171	0.0156	0.0021	8e-04	0.0148	0.0139	0.1137	0.0252	0.1195	0.0473	0.0017
5	rs73248944	129515846	0.85	0.865999623192944	0.98	0.546929419532092	0.0561591303228734	0.340629262954728	0.0093	0.0056	0.0879	0.0136	0.0491	0.0179	0.0181	0.0223	0.0017	0.042	0.0357	0.1585	0.0026	0.0382	0.1214	0.0171	0.0155	0.0022	8e-04	0.0148	0.0139	0.1138	0.0252	0.1196	0.0476	0.0017
5	rs13153846	129519147	0.85	0.865999623192944	0.98	0.546929419532092	0.0877236639968886	0.457261141171463	0.0096	0.0059	0.0873	0.013	0.0493	0.0174	0.0175	0.0216	0.0018	0.0415	0.0356	0.1596	0.0025	0.0375	0.1177	0.0171	0.0146	0.0025	9e-04	0.0141	0.0137	0.1155	0.025	0.1229	0.05	0.0018
5	rs10068403	129520679	0.85	0.865999623192944	0.99	0.493036143459036	0.116620748156945	0.47421443637772	0.0098	0.0061	0.0865	0.0126	0.0496	0.017	0.0166	0.0211	0.0018	0.0416	0.0357	0.1606	0.0025	0.0378	0.1164	0.0167	0.0144	0.0025	8e-04	0.0137	0.0133	0.1167	0.0245	0.1247	0.0511	0.0019
5	rs2015018	129521126	0.85	0.865999623192944	0.99	0.493036143459036	0.135994067366669	0.590940743840993	0.0098	0.0061	0.0865	0.0126	0.0495	0.017	0.0166	0.0211	0.0018	0.0416	0.0356	0.1607	0.0025	0.0378	0.1163	0.0167	0.0144	0.0025	8e-04	0.0136	0.0133	0.1168	0.0244	0.1249	0.0512	0.0019
5	rs969407	129528484	0.84	0.946582027722497	0.99	0.493036143459036	0.131072405902782	0.586944963210047	0.0098	0.0061	0.0865	0.0125	0.0495	0.017	0.0165	0.0211	0.0018	0.0416	0.0357	0.1607	0.0025	0.0379	0.1163	0.0166	0.0144	0.0025	8e-04	0.0136	0.0133	0.1169	0.0245	0.125	0.0512	0.0019
5	rs77188292	129536512	0.84	0.946582027722497	0.99	0.493036143459036	0.135403899446511	0.589084750770878	0.0099	0.0062	0.0863	0.0124	0.0496	0.0169	0.0165	0.0211	0.0018	0.0417	0.0356	0.1607	0.0025	0.0379	0.1161	0.0166	0.0145	0.0025	8e-04	0.0136	0.0133	0.1171	0.0245	0.1251	0.0511	0.0019
5	rs74871528	129545445	0.85	0.865999623192944	0.99	0.493036143459036	0.142204201636266	0.584522135494611	0.0098	0.0062	0.0863	0.0124	0.0496	0.0169	0.0164	0.0211	0.0018	0.0418	0.0357	0.1608	0.0025	0.0378	0.116	0.0166	0.0145	0.0025	8e-04	0.0136	0.0133	0.1171	0.0244	0.1253	0.0511	0.0019
5	rs17713131	129552445	0.85	0.865999623192944	0.99	0.493036143459036	0.153915684367173	0.611160148626596	0.0098	0.0062	0.0862	0.0124	0.0497	0.0169	0.0164	0.0211	0.0018	0.0418	0.0357	0.1609	0.0025	0.0377	0.1159	0.0166	0.0146	0.0025	8e-04	0.0135	0.0133	0.1172	0.0244	0.1253	0.0511	0.0019
5	rs6861345	129552816	0.85	0.865999623192944	0.99	0.493036143459036	0.154888497186993	0.617069716085062	0.0098	0.0062	0.0862	0.0124	0.0497	0.0169	0.0164	0.0211	0.0018	0.0418	0.0357	0.1608	0.0025	0.0377	0.1159	0.0166	0.0146	0.0025	8e-04	0.0135	0.0133	0.1172	0.0244	0.1253	0.0512	0.0019
5	rs78449063	129560749	0.85	0.865999623192944	0.99	0.493036143459036	0.142619853437528	0.573862141309478	0.0099	0.0061	0.0862	0.0124	0.0497	0.0169	0.0164	0.0211	0.0018	0.0417	0.0357	0.161	0.0025	0.0376	0.1158	0.0166	0.0146	0.0025	8e-04	0.0135	0.0133	0.1173	0.0244	0.1253	0.0512	0.0019
5	rs78063249	129569049	0.85	0.865999623192944	0.99	0.493036143459036	0.139094130810682	0.538957726935026	0.01	0.0061	0.0861	0.0124	0.0496	0.0169	0.0163	0.0211	0.0018	0.0417	0.0357	0.1611	0.0025	0.0375	0.1157	0.0166	0.0146	0.0025	8e-04	0.0135	0.0133	0.1174	0.0244	0.1253	0.0512	0.0019
5	rs76243278	129572868	0.85	0.865999623192944	1	0.442785362986439	0.141311411738789	0.538538814758869	0.01	0.0061	0.0861	0.0124	0.0496	0.0169	0.0163	0.0211	0.0017	0.0417	0.0358	0.1611	0.0025	0.0375	0.1157	0.0166	0.0146	0.0025	9e-04	0.0135	0.0133	0.1175	0.0244	0.1253	0.0512	0.0019
5	rs34039849	129576960	0.85	0.865999623192944	0.99	0.493036143459036	0.142363981982807	0.547212681962653	0.01	0.006	0.0861	0.0123	0.0496	0.0169	0.0163	0.0211	0.0017	0.0416	0.0358	0.1612	0.0025	0.0375	0.1157	0.0166	0.0146	0.0025	9e-04	0.0135	0.0133	0.1175	0.0244	0.1253	0.0512	0.0019
5	rs34022138	129578982	0.85	0.865999623192944	0.99	0.493036143459036	0.151184548904355	0.532961065409892	0.0102	0.006	0.0861	0.0124	0.0496	0.0169	0.0164	0.0211	0.0017	0.0416	0.0356	0.1614	0.0024	0.0375	0.1156	0.0166	0.0146	0.0026	8e-04	0.0135	0.0133	0.1177	0.0244	0.1253	0.051	0.0019
5	rs114541363	129580901	0.85	0.865999623192944	0.99	0.493036143459036	0.152546501859827	0.548614894169152	0.0102	0.006	0.086	0.0123	0.0497	0.0168	0.0163	0.021	0.0017	0.0415	0.0356	0.1616	0.0024	0.0373	0.1155	0.0166	0.0146	0.0026	8e-04	0.0135	0.0133	0.1179	0.0244	0.1256	0.0511	0.0019
5	rs114252164	129585039	0.85	0.865999623192944	0.99	0.493036143459036	0.171373783714504	0.593655863591561	0.0102	0.006	0.0858	0.012	0.0497	0.0166	0.0162	0.0209	0.0016	0.0413	0.0357	0.1622	0.0023	0.037	0.1153	0.0165	0.0146	0.0026	8e-04	0.0135	0.0132	0.1183	0.0243	0.1263	0.0513	0.0018
5	rs77826114	129610559	0.85	0.865999623192944	0.99	0.493036143459036	0.221706913879732	0.624584003158532	0.0102	0.0061	0.0853	0.0114	0.0496	0.0161	0.0157	0.0206	0.0015	0.0409	0.0358	0.1635	0.0021	0.0362	0.1147	0.0164	0.0146	0.0027	7e-04	0.0134	0.0131	0.1194	0.024	0.1288	0.0518	0.0017
5	rs77727483	129618696	0.85	0.865999623192944	0.99	0.493036143459036	0.215601058652141	0.592226481577122	0.0102	0.0061	0.0852	0.0113	0.0496	0.0161	0.0157	0.0206	0.0015	0.0409	0.0357	0.1637	0.0021	0.0361	0.1146	0.0164	0.0146	0.0027	7e-04	0.0134	0.0131	0.1196	0.024	0.129	0.0517	0.0017
5	rs113956683	129635172	0.84	0.946582027722497	0.99	0.493036143459036	0.219113591771599	0.606557173197669	0.0101	0.0061	0.0851	0.0113	0.0496	0.0161	0.0156	0.0205	0.0014	0.0408	0.0357	0.1639	0.0021	0.0361	0.1144	0.0163	0.0146	0.0027	7e-04	0.0134	0.0131	0.12	0.024	0.1294	0.0517	0.0016
