## Supplementary Tab. 6 for "Sparse haplotype-based fine-scale local ancestry inference at scale reveals recent selection on immune responses": 304206_file07 (part 54 of 161)

Chromosome	rs_number	hg19_GRCh37_Position	LDAS_26pop	-log10(p_LDAS_26pop)	LDAS_5continent	-log10(p_LDAS_5continent)	-log10(p_AAS_26pop)	-log10(p_AAS_5continent)	prob_ACB	prob_ASW	prob_BEB	prob_CDX	prob_CEU	prob_CHB	prob_CHS	prob_CLM	prob_ESN	prob_FIN	prob_GBR	prob_GIH	prob_GWD	prob_IBS	prob_ITU	prob_JPT	prob_KHV	prob_LWK	prob_MSL	prob_MXL	prob_PEL	prob_PJL	prob_PUR	prob_STU	prob_TSI	prob_YRI
5	rs72802021	129638125	0.84	0.946582027722497	0.99	0.493036143459036	0.220675775423035	0.633135586185222	0.0101	0.0061	0.0851	0.0113	0.0496	0.0161	0.0156	0.0205	0.0014	0.0408	0.0358	0.1639	0.0021	0.0361	0.1144	0.0163	0.0146	0.0027	7e-04	0.0133	0.0131	0.12	0.024	0.1293	0.0518	0.0016
5	rs264122	129647781	0.84	0.946582027722497	0.99	0.493036143459036	0.239388181078556	0.705618519733475	0.0101	0.0061	0.0851	0.0112	0.0496	0.016	0.0155	0.0205	0.0014	0.0408	0.0357	0.164	0.0021	0.036	0.1144	0.0163	0.0146	0.0027	7e-04	0.0132	0.013	0.1203	0.024	0.1297	0.0518	0.0016
5	rs59921349	129669369	0.84	0.946582027722497	0.99	0.493036143459036	0.243327724158662	0.669520298658109	0.0101	0.006	0.0851	0.0111	0.0494	0.0159	0.0154	0.0204	0.0014	0.0407	0.0356	0.164	0.002	0.0359	0.1141	0.0161	0.0147	0.0027	7e-04	0.0132	0.013	0.1203	0.0241	0.1303	0.0524	0.0016
5	rs13172691	129676463	0.84	0.946582027722497	1	0.442785362986439	0.25384298512934	0.681013155697473	0.0101	0.006	0.0851	0.0111	0.0494	0.0159	0.0153	0.0204	0.0014	0.0407	0.0356	0.164	0.002	0.0359	0.1141	0.0161	0.0147	0.0028	7e-04	0.0132	0.0131	0.1203	0.0241	0.1304	0.0524	0.0016
5	rs12654296	129690860	0.84	0.946582027722497	1	0.442785362986439	0.255403339925957	0.674524528023974	0.0101	0.006	0.0849	0.011	0.0494	0.0157	0.0152	0.0204	0.0013	0.0406	0.0356	0.1644	0.0019	0.0358	0.1138	0.016	0.0147	0.0028	6e-04	0.0133	0.0131	0.1205	0.0243	0.1308	0.0524	0.0015
5	rs12652947	129697384	0.84	0.946582027722497	1	0.442785362986439	0.30047127390394	0.643608037435057	0.0101	0.006	0.0845	0.0109	0.0494	0.0156	0.0149	0.0201	0.0012	0.0404	0.0355	0.1643	0.0018	0.0351	0.1135	0.0164	0.0148	0.0028	6e-04	0.0133	0.0131	0.1207	0.0245	0.1323	0.0527	0.0015
5	rs71589972	129699944	0.84	0.946582027722497	1	0.442785362986439	0.314282059986993	0.667903106769746	0.0101	0.006	0.0846	0.0108	0.0494	0.0156	0.0149	0.0201	0.0012	0.0403	0.0354	0.1644	0.0017	0.035	0.1134	0.0164	0.0148	0.0028	6e-04	0.0133	0.0131	0.1207	0.0246	0.1327	0.0529	0.0015
5	rs7726515	129708350	0.83	1.03168894651748	1	0.442785362986439	0.357989112949054	0.693735953831214	0.0102	0.006	0.0844	0.0108	0.0495	0.0155	0.0148	0.02	0.0012	0.0403	0.0355	0.1643	0.0016	0.0346	0.1133	0.0165	0.0148	0.0026	6e-04	0.0133	0.0131	0.1208	0.0248	0.1336	0.053	0.0014
5	rs72789985	129709041	0.83	1.03168894651748	1	0.442785362986439	0.350499601266573	0.680422697576661	0.0101	0.006	0.0843	0.0108	0.0495	0.0155	0.0148	0.02	0.0012	0.0401	0.0354	0.1641	0.0016	0.0345	0.1133	0.0165	0.0147	0.0026	6e-04	0.0133	0.0131	0.1212	0.0247	0.1336	0.053	0.0014
5	rs6892178	129709104	0.83	1.03168894651748	1	0.442785362986439	0.3554835538104	0.696850736520847	0.0101	0.006	0.0843	0.0109	0.0495	0.0155	0.0148	0.02	0.0012	0.0402	0.0354	0.1641	0.0016	0.0345	0.1133	0.0165	0.0148	0.0026	6e-04	0.0133	0.0131	0.1212	0.0247	0.1336	0.053	0.0014
5	rs59708245	129718367	0.83	1.03168894651748	1	0.442785362986439	0.495758895584166	0.692550197016392	0.0104	0.006	0.0847	0.011	0.0492	0.0151	0.0142	0.0197	9e-04	0.0405	0.0349	0.1634	0.0014	0.0331	0.1136	0.0162	0.0149	0.0021	5e-04	0.0132	0.0129	0.1224	0.025	0.1367	0.0532	0.001
5	rs255577	129727341	0.83	1.03168894651748	1	0.442785362986439	0.537512982716302	0.749365956491019	0.0104	0.006	0.0849	0.011	0.0491	0.015	0.0141	0.0196	8e-04	0.0405	0.0348	0.1635	0.0013	0.033	0.1135	0.0161	0.0149	0.002	5e-04	0.0132	0.0128	0.1226	0.025	0.1372	0.0534	0.001
5	rs71589974	129746719	0.83	1.03168894651748	1	0.442785362986439	0.533148230156033	0.673935354338871	0.0105	0.0061	0.0849	0.0109	0.049	0.0148	0.014	0.0196	8e-04	0.0405	0.0348	0.1637	0.0013	0.033	0.1137	0.0158	0.0148	0.0019	5e-04	0.0132	0.0127	0.1227	0.0251	0.1376	0.0533	0.001
5	rs2023870	129758652	0.83	1.03168894651748	1.01	0.39608418712213	0.572832202733277	0.739126518166851	0.0105	0.0061	0.0849	0.0109	0.0489	0.0148	0.0139	0.0196	8e-04	0.0406	0.0348	0.1638	0.0012	0.033	0.1138	0.0158	0.0148	0.0019	5e-04	0.0132	0.0127	0.1228	0.0252	0.1378	0.0533	0.001
5	rs35020650	129768929	0.83	1.03168894651748	1.01	0.39608418712213	0.57518830587306	0.740931233259208	0.0105	0.0061	0.085	0.0109	0.0488	0.0148	0.0139	0.0195	8e-04	0.0406	0.0348	0.1638	0.0012	0.033	0.114	0.0158	0.0148	0.0019	5e-04	0.0132	0.0128	0.1227	0.0252	0.1378	0.0532	0.001
5	rs6874868	129797963	0.83	1.03168894651748	1.01	0.39608418712213	0.592968246611132	0.768116469996554	0.0105	0.0061	0.085	0.0109	0.0488	0.0147	0.0139	0.0195	8e-04	0.0406	0.0348	0.1639	0.0012	0.033	0.1139	0.0158	0.0148	0.0019	4e-04	0.0132	0.0128	0.1227	0.0252	0.1378	0.0533	0.001
5	rs10520079	129820038	0.83	1.03168894651748	1.01	0.39608418712213	0.615023663010263	0.831580490287931	0.0105	0.006	0.085	0.0108	0.0489	0.0147	0.0139	0.0195	7e-04	0.0405	0.0347	0.1642	0.0011	0.033	0.1139	0.0158	0.0147	0.0018	4e-04	0.0133	0.0129	0.1228	0.0252	0.1379	0.0533	0.001
5	rs35501424	129821782	0.83	1.03168894651748	1.01	0.39608418712213	0.610721442901397	0.825725266369441	0.0105	0.006	0.085	0.0108	0.0489	0.0147	0.0139	0.0195	7e-04	0.0404	0.0347	0.1643	0.0011	0.0331	0.1139	0.0158	0.0147	0.0018	4e-04	0.0133	0.0129	0.1228	0.0252	0.1379	0.0533	0.001
5	rs79536779	129829786	0.83	1.03168894651748	1.01	0.39608418712213	0.613564904726367	0.82157025495164	0.0105	0.006	0.085	0.0108	0.0489	0.0147	0.0139	0.0195	7e-04	0.0404	0.0347	0.1643	0.0011	0.0331	0.1139	0.0158	0.0147	0.0017	4e-04	0.0133	0.0129	0.1228	0.0252	0.1379	0.0533	0.001
5	rs2058170	129839281	0.83	1.03168894651748	1.01	0.39608418712213	0.627522305037841	0.83296852042876	0.0105	0.006	0.085	0.0109	0.0488	0.0146	0.0138	0.0195	7e-04	0.0405	0.0348	0.1644	0.0011	0.033	0.1139	0.0158	0.0147	0.0017	4e-04	0.0133	0.0129	0.1228	0.0252	0.1379	0.0533	0.001
5	rs17165428	129847235	0.83	1.03168894651748	1.01	0.39608418712213	0.631526470343233	0.809285094258294	0.0106	0.006	0.085	0.0109	0.0488	0.0146	0.0138	0.0195	7e-04	0.0405	0.0348	0.1644	0.001	0.033	0.1139	0.0158	0.0147	0.0017	4e-04	0.0133	0.0129	0.1228	0.0252	0.1379	0.0533	0.001
5	rs114884101	129865842	0.83	1.03168894651748	1.01	0.39608418712213	0.633356794272025	0.809898423509395	0.0106	0.0061	0.0851	0.0108	0.0488	0.0146	0.0138	0.0195	7e-04	0.0405	0.0348	0.1644	0.001	0.033	0.1138	0.0158	0.0147	0.0017	4e-04	0.0133	0.0129	0.1229	0.0252	0.138	0.0534	0.001
5	rs72795896	129882502	0.83	1.03168894651748	1.01	0.39608418712213	0.738742073023194	0.897484293088093	0.0107	0.0062	0.0853	0.0107	0.049	0.0147	0.0136	0.0195	6e-04	0.0404	0.0349	0.1642	9e-04	0.0327	0.1132	0.0156	0.0145	0.0016	4e-04	0.0134	0.013	0.1233	0.0253	0.1381	0.054	9e-04
5	rs62391355	129882754	0.83	1.03168894651748	1.01	0.39608418712213	0.739723549338957	0.903597322956039	0.0107	0.0062	0.0853	0.0107	0.049	0.0147	0.0136	0.0195	6e-04	0.0404	0.0349	0.1642	9e-04	0.0327	0.1132	0.0156	0.0145	0.0016	4e-04	0.0134	0.013	0.1233	0.0253	0.1381	0.0541	9e-04
5	rs75140664	129883240	0.83	1.03168894651748	1.01	0.39608418712213	0.736780842093261	0.899521037866001	0.0107	0.0062	0.0853	0.0107	0.049	0.0147	0.0136	0.0195	6e-04	0.0404	0.0349	0.1642	9e-04	0.0327	0.1131	0.0156	0.0145	0.0016	4e-04	0.0134	0.013	0.1233	0.0254	0.1381	0.0541	9e-04
5	rs13183902	129889258	0.83	1.03168894651748	1.01	0.39608418712213	0.733467070807056	0.91364703808618	0.0107	0.0062	0.0855	0.0106	0.049	0.0147	0.0136	0.0196	6e-04	0.0404	0.035	0.1642	9e-04	0.0327	0.1131	0.0155	0.0145	0.0016	3e-04	0.0134	0.0131	0.1233	0.0253	0.1381	0.0541	9e-04
5	rs9327565	129907445	0.83	1.03168894651748	1	0.442785362986439	0.734370173489334	0.883253375801007	0.0107	0.0062	0.0854	0.0106	0.049	0.0147	0.0136	0.0196	6e-04	0.0404	0.035	0.1641	9e-04	0.0326	0.1132	0.0155	0.0145	0.0016	3e-04	0.0134	0.0131	0.1233	0.0253	0.1382	0.0541	8e-04
5	rs10520084	129940094	0.83	1.03168894651748	1	0.442785362986439	0.76874193904617	0.92892095573476	0.0107	0.0062	0.0853	0.0106	0.0489	0.0149	0.0135	0.0196	6e-04	0.0404	0.0351	0.164	8e-04	0.0324	0.1132	0.0155	0.0144	0.0016	3e-04	0.0135	0.0132	0.1233	0.0254	0.1386	0.0542	8e-04
5	rs13355772	129941583	0.83	1.03168894651748	1	0.442785362986439	0.770739981077493	0.931760840942596	0.0107	0.0062	0.0853	0.0105	0.0489	0.0149	0.0135	0.0196	6e-04	0.0403	0.0351	0.164	9e-04	0.0323	0.1132	0.0155	0.0144	0.0016	4e-04	0.0135	0.0132	0.1232	0.0253	0.1386	0.0542	8e-04
5	rs114509062	129951526	0.83	1.03168894651748	1	0.442785362986439	0.771355218054718	0.897327659102515	0.0107	0.0062	0.0852	0.0104	0.0489	0.015	0.0135	0.0197	6e-04	0.0402	0.0351	0.164	8e-04	0.0324	0.1132	0.0154	0.0143	0.0016	4e-04	0.0136	0.0133	0.1233	0.0254	0.1387	0.0542	8e-04
5	rs74602458	129961005	0.83	1.03168894651748	1	0.442785362986439	0.788124910727716	0.870781114085554	0.0107	0.0062	0.0852	0.0103	0.049	0.015	0.0135	0.0196	5e-04	0.0402	0.0351	0.164	8e-04	0.0323	0.1131	0.0153	0.0142	0.0016	3e-04	0.0137	0.0134	0.1234	0.0254	0.1388	0.0543	8e-04
5	rs17770926	129987162	0.83	1.03168894651748	1	0.442785362986439	0.796997435045371	0.862693690916648	0.0107	0.0062	0.0851	0.0103	0.049	0.015	0.0134	0.0196	5e-04	0.0402	0.0351	0.164	8e-04	0.0324	0.1132	0.0153	0.0141	0.0016	3e-04	0.0137	0.0134	0.1235	0.0255	0.1388	0.0543	7e-04
5	rs76294803	130005010	0.83	1.03168894651748	1	0.442785362986439	0.798480365940673	0.830501246002097	0.0107	0.0062	0.0849	0.0102	0.049	0.0149	0.0134	0.0196	5e-04	0.0401	0.0352	0.1639	8e-04	0.0323	0.1133	0.0152	0.0141	0.0015	3e-04	0.0138	0.0135	0.1237	0.0255	0.1389	0.0544	8e-04
5	rs77666086	130017402	0.83	1.03168894651748	1	0.442785362986439	0.802936302152085	0.83096374337639	0.0107	0.0062	0.0849	0.0102	0.049	0.0149	0.0134	0.0196	5e-04	0.0401	0.0352	0.1639	8e-04	0.0323	0.1134	0.0152	0.0141	0.0015	3e-04	0.0137	0.0135	0.1237	0.0255	0.1389	0.0544	8e-04
5	rs56014523	130034669	0.83	1.03168894651748	1	0.442785362986439	0.85024487413044	0.870469773152923	0.0107	0.0062	0.0846	0.0102	0.049	0.0149	0.0135	0.0196	5e-04	0.0401	0.0353	0.1638	8e-04	0.0321	0.1135	0.0151	0.014	0.0015	3e-04	0.0138	0.0137	0.1238	0.0255	0.1391	0.0544	7e-04
5	rs72799843	130043919	0.83	1.03168894651748	1	0.442785362986439	0.852251186280649	0.878883964015442	0.0107	0.0062	0.0846	0.0102	0.049	0.0149	0.0135	0.0196	5e-04	0.0401	0.0353	0.1638	8e-04	0.0321	0.1135	0.0151	0.014	0.0015	3e-04	0.0138	0.0137	0.1239	0.0255	0.1391	0.0544	7e-04
5	rs35409389	130048413	0.83	1.03168894651748	1	0.442785362986439	0.852411778141187	0.878883964015442	0.0107	0.0062	0.0846	0.0102	0.049	0.0149	0.0135	0.0196	5e-04	0.0401	0.0353	0.1638	8e-04	0.0321	0.1135	0.0151	0.014	0.0015	3e-04	0.0138	0.0137	0.1239	0.0255	0.1391	0.0544	7e-04
5	rs114903390	130053704	0.83	1.03168894651748	1	0.442785362986439	0.851930041166581	0.87732453239191	0.0107	0.0062	0.0846	0.0102	0.049	0.0149	0.0135	0.0196	5e-04	0.0401	0.0353	0.1638	8e-04	0.0321	0.1135	0.0151	0.014	0.0015	3e-04	0.0138	0.0137	0.1239	0.0255	0.1391	0.0544	7e-04
5	rs72799872	130095748	0.83	1.03168894651748	1	0.442785362986439	0.829975169801216	0.795816848938744	0.0106	0.0062	0.084	0.0104	0.0489	0.015	0.0136	0.0195	5e-04	0.0401	0.0354	0.1638	8e-04	0.032	0.1136	0.0151	0.014	0.0015	3e-04	0.0139	0.0138	0.1238	0.0255	0.1396	0.0542	7e-04
5	rs1029926	130111154	0.83	1.03168894651748	1	0.442785362986439	0.853214930440338	0.776465213835898	0.0106	0.0062	0.0837	0.0106	0.0488	0.015	0.0136	0.0194	5e-04	0.04	0.0354	0.1637	8e-04	0.0319	0.1137	0.0152	0.014	0.0015	3e-04	0.014	0.0139	0.1237	0.0255	0.1398	0.0542	8e-04
5	rs9327574	130117354	0.83	1.03168894651748	1	0.442785362986439	0.849122218315294	0.775857377184999	0.0106	0.0062	0.0836	0.0106	0.0488	0.015	0.0136	0.0194	5e-04	0.04	0.0354	0.1637	8e-04	0.0319	0.1137	0.0152	0.014	0.0015	3e-04	0.014	0.0139	0.1237	0.0255	0.1398	0.0542	8e-04
5	rs4334878	130146777	0.83	1.03168894651748	1	0.442785362986439	0.875589647375888	0.741081669762757	0.0105	0.0062	0.0834	0.0105	0.0488	0.015	0.0136	0.0193	5e-04	0.04	0.0354	0.1637	8e-04	0.0317	0.1136	0.0152	0.014	0.0015	3e-04	0.0141	0.0139	0.1236	0.0259	0.1398	0.0546	8e-04
5	rs34330594	130151602	0.83	1.03168894651748	1	0.442785362986439	0.945510366280953	0.795816848938744	0.0105	0.0062	0.0831	0.0104	0.0489	0.015	0.0137	0.0193	5e-04	0.04	0.0356	0.1636	8e-04	0.0316	0.1135	0.0153	0.014	0.0015	3e-04	0.0143	0.0139	0.1235	0.0261	0.1398	0.055	8e-04
5	rs62393396	130151808	0.83	1.03168894651748	1	0.442785362986439	0.948699668199008	0.771301874276191	0.0105	0.0062	0.0831	0.0104	0.0489	0.015	0.0137	0.0193	5e-04	0.04	0.0356	0.1636	8e-04	0.0315	0.1135	0.0153	0.014	0.0015	3e-04	0.0143	0.0139	0.1235	0.0261	0.1399	0.055	8e-04
5	rs11242044	130160263	0.83	1.03168894651748	1	0.442785362986439	0.951052524517386	0.752836250935614	0.0105	0.0061	0.083	0.0103	0.049	0.015	0.0136	0.0193	5e-04	0.04	0.0356	0.1636	8e-04	0.0315	0.1134	0.0152	0.0139	0.0015	3e-04	0.0142	0.0139	0.1234	0.0262	0.14	0.0551	8e-04
5	rs72801721	130164772	0.83	1.03168894651748	1	0.442785362986439	0.960488029715105	0.729068029338685	0.0105	0.0061	0.0829	0.0103	0.049	0.015	0.0136	0.0192	5e-04	0.0399	0.0356	0.1637	8e-04	0.0314	0.1134	0.0152	0.0139	0.0016	3e-04	0.0142	0.0139	0.1234	0.0262	0.1402	0.0551	8e-04
5	rs79669999	130180815	0.83	1.03168894651748	1	0.442785362986439	0.970724898844827	0.800402902489391	0.0105	0.0062	0.083	0.0101	0.049	0.0147	0.0134	0.0192	4e-04	0.0401	0.0358	0.1637	8e-04	0.0315	0.1132	0.015	0.0139	0.0016	3e-04	0.0142	0.0141	0.1235	0.0263	0.1406	0.0551	8e-04
5	rs10478953	130185380	0.83	1.03168894651748	1	0.442785362986439	0.977857738041825	0.813887454190751	0.0105	0.0062	0.083	0.0101	0.049	0.0147	0.0134	0.0192	4e-04	0.0401	0.0358	0.1637	8e-04	0.0315	0.1132	0.015	0.0139	0.0016	3e-04	0.0142	0.0141	0.1235	0.0263	0.1406	0.0551	8e-04
5	rs17621442	130205555	0.83	1.03168894651748	1	0.442785362986439	1.00479623869405	0.786356855399154	0.0105	0.0062	0.083	0.0099	0.0489	0.0146	0.0134	0.019	4e-04	0.04	0.0359	0.1637	8e-04	0.0313	0.1133	0.015	0.0147	0.0016	3e-04	0.0141	0.0144	0.123	0.0263	0.1405	0.055	8e-04
5	rs116675356	130211627	0.83	1.03168894651748	1	0.442785362986439	1.02170852250094	0.774034482420161	0.0106	0.0062	0.083	0.0099	0.0489	0.0147	0.0134	0.019	4e-04	0.0399	0.036	0.1636	8e-04	0.0312	0.1134	0.015	0.0147	0.0016	3e-04	0.0141	0.0145	0.123	0.0263	0.1405	0.055	8e-04
5	rs34643879	130218335	0.83	1.03168894651748	1	0.442785362986439	1.0253475037451	0.782092546979239	0.0106	0.0061	0.083	0.0099	0.0489	0.0147	0.0134	0.019	4e-04	0.0399	0.036	0.1636	8e-04	0.0312	0.1134	0.015	0.0147	0.0016	3e-04	0.0141	0.0145	0.123	0.0263	0.1406	0.055	8e-04
5	rs34119525	130255430	0.83	1.03168894651748	1	0.442785362986439	1.03481598585225	0.752836250935614	0.0106	0.0061	0.083	0.0099	0.0489	0.0147	0.0134	0.019	4e-04	0.0399	0.036	0.1635	8e-04	0.0312	0.1135	0.015	0.0146	0.0016	3e-04	0.0141	0.0146	0.123	0.0263	0.1406	0.055	8e-04
5	rs2419757	130276362	0.83	1.03168894651748	1	0.442785362986439	1.04039187057815	0.765842926999126	0.0106	0.0061	0.083	0.0099	0.0488	0.0147	0.0134	0.019	4e-04	0.0399	0.036	0.1635	8e-04	0.0312	0.1134	0.015	0.0146	0.0016	3e-04	0.0141	0.0146	0.123	0.0264	0.1406	0.055	8e-04
5	rs116008984	130279550	0.83	1.03168894651748	1	0.442785362986439	1.03655714778225	0.76054367695467	0.0106	0.0061	0.083	0.0099	0.0488	0.0147	0.0134	0.019	5e-04	0.0399	0.036	0.1634	8e-04	0.0312	0.1134	0.015	0.0146	0.0018	3e-04	0.0141	0.0146	0.1229	0.0263	0.1406	0.055	8e-04
5	rs17839577	130308754	0.83	1.03168894651748	1	0.442785362986439	1.02352735668054	0.774034482420161	0.0106	0.0061	0.0831	0.0099	0.0488	0.0147	0.0134	0.019	5e-04	0.0398	0.036	0.1634	8e-04	0.0312	0.1135	0.015	0.0146	0.0018	3e-04	0.0141	0.0146	0.1229	0.0263	0.1406	0.055	8e-04
5	rs80047947	130324938	0.83	1.03168894651748	1	0.442785362986439	1.0221414591195	0.738825826273456	0.0107	0.0061	0.0837	0.0098	0.0489	0.0148	0.0134	0.0189	5e-04	0.0395	0.0362	0.1632	7e-04	0.031	0.1136	0.0149	0.0146	0.0018	3e-04	0.014	0.0147	0.1227	0.0264	0.1405	0.0551	8e-04
5	rs6595972	130325265	0.83	1.03168894651748	1	0.442785362986439	1.0230075557583	0.74635115794737	0.0107	0.0061	0.0837	0.0098	0.0489	0.0148	0.0134	0.0189	5e-04	0.0395	0.0362	0.1632	7e-04	0.031	0.1137	0.0149	0.0146	0.0018	3e-04	0.014	0.0146	0.1227	0.0264	0.1405	0.0551	8e-04
5	rs77743290	130336132	0.83	1.03168894651748	1	0.442785362986439	1.03969422243026	0.804535130679967	0.0107	0.0061	0.0837	0.0099	0.0489	0.0148	0.0135	0.0188	5e-04	0.0396	0.0362	0.1632	8e-04	0.031	0.1137	0.0148	0.0146	0.0018	3e-04	0.014	0.0146	0.1227	0.0264	0.1405	0.055	8e-04
5	rs77865775	130336133	0.83	1.03168894651748	1	0.442785362986439	1.03960702971277	0.804535130679967	0.0107	0.0061	0.0837	0.0099	0.0489	0.0148	0.0135	0.0188	5e-04	0.0396	0.0362	0.1632	8e-04	0.031	0.1137	0.0148	0.0146	0.0018	3e-04	0.014	0.0146	0.1227	0.0264	0.1405	0.055	8e-04
5	rs74576088	130337870	0.83	1.03168894651748	1	0.442785362986439	1.03969422243026	0.803769562710414	0.0107	0.0061	0.0837	0.0099	0.0489	0.0148	0.0135	0.0188	5e-04	0.0396	0.0362	0.1632	8e-04	0.031	0.1137	0.0148	0.0146	0.0018	3e-04	0.014	0.0146	0.1227	0.0264	0.1405	0.055	8e-04
5	rs6595989	130359215	0.83	1.03168894651748	1	0.442785362986439	1.03203259182043	0.767661644831847	0.0107	0.0061	0.0837	0.0099	0.0488	0.0148	0.0135	0.0188	5e-04	0.0398	0.0361	0.1632	8e-04	0.031	0.1137	0.0147	0.0146	0.0018	3e-04	0.014	0.0146	0.1227	0.0265	0.1404	0.055	8e-04
5	rs72803721	130402914	0.82	1.12138066584829	1	0.442785362986439	1.11845466228004	0.64856719373249	0.0108	0.006	0.0831	0.0098	0.0489	0.0157	0.0138	0.0186	5e-04	0.0384	0.0366	0.1635	7e-04	0.031	0.113	0.0146	0.0149	0.0017	4e-04	0.0139	0.0153	0.1223	0.0265	0.1408	0.0551	8e-04
5	rs75992804	130408165	0.82	1.12138066584829	1	0.442785362986439	1.12816764239355	0.66129666258724	0.0108	0.006	0.0831	0.0098	0.0489	0.0157	0.0138	0.0186	5e-04	0.0384	0.0366	0.1635	7e-04	0.031	0.113	0.0146	0.0149	0.0017	4e-04	0.0139	0.0153	0.1223	0.0265	0.1408	0.0552	8e-04
5	rs4146619	130412981	0.82	1.12138066584829	1	0.442785362986439	1.16552450729674	0.666727529195561	0.0108	0.006	0.0831	0.0098	0.0489	0.0157	0.0139	0.0186	5e-04	0.0383	0.0366	0.1635	7e-04	0.0309	0.113	0.0146	0.0149	0.0016	4e-04	0.0139	0.0154	0.1223	0.0265	0.1408	0.0552	8e-04
5	rs6867265	130413981	0.82	1.12138066584829	1.01	0.39608418712213	1.16899410781006	0.687515843028723	0.0108	0.006	0.083	0.0098	0.0489	0.0157	0.0139	0.0186	5e-04	0.0382	0.0366	0.1636	7e-04	0.031	0.113	0.0146	0.0149	0.0016	4e-04	0.0139	0.0154	0.1223	0.0265	0.1408	0.0552	8e-04
5	rs1422661	130414405	0.82	1.12138066584829	1.01	0.39608418712213	1.18585130080464	0.675113818955142	0.0108	0.006	0.0831	0.0097	0.0489	0.0157	0.0139	0.0186	5e-04	0.0382	0.0365	0.1636	7e-04	0.031	0.113	0.0146	0.015	0.0016	3e-04	0.0139	0.0154	0.1223	0.0265	0.1408	0.0552	8e-04
5	rs6870861	130432955	0.82	1.12138066584829	1.01	0.39608418712213	1.20872053135556	0.673346297996137	0.0108	0.006	0.0831	0.0097	0.0489	0.0157	0.0139	0.0186	5e-04	0.0381	0.0365	0.1637	7e-04	0.0309	0.113	0.0146	0.015	0.0016	3e-04	0.0139	0.0154	0.1223	0.0265	0.1409	0.0553	8e-04
5	rs72803748	130452393	0.82	1.12138066584829	1.01	0.39608418712213	1.3301790629859	0.670696999153414	0.0109	0.006	0.0831	0.0097	0.0489	0.0157	0.0137	0.0184	5e-04	0.0377	0.0365	0.1643	6e-04	0.0306	0.1128	0.0146	0.015	0.0016	3e-04	0.0138	0.0154	0.1225	0.0263	0.1413	0.0558	8e-04
5	rs6874948	130463135	0.82	1.12138066584829	1.01	0.39608418712213	1.36966718855715	0.688847658804905	0.0109	0.006	0.083	0.0097	0.0489	0.0158	0.0137	0.0184	5e-04	0.0376	0.0365	0.1644	6e-04	0.0306	0.1128	0.0145	0.015	0.0016	4e-04	0.0138	0.0154	0.1225	0.0262	0.1413	0.0559	8e-04
5	rs79904729	130467462	0.82	1.12138066584829	1.01	0.39608418712213	1.3709294227989	0.661150023893597	0.0109	0.006	0.083	0.0097	0.0489	0.0158	0.0137	0.0184	5e-04	0.0376	0.0364	0.1644	6e-04	0.0306	0.1128	0.0146	0.015	0.0016	4e-04	0.0138	0.0154	0.1225	0.0262	0.1414	0.0559	8e-04
5	rs72803750	130476885	0.82	1.12138066584829	1.01	0.39608418712213	1.37938788641956	0.652804008562457	0.0109	0.006	0.0831	0.0097	0.0488	0.0158	0.0137	0.0184	5e-04	0.0374	0.0363	0.1644	6e-04	0.0306	0.1128	0.0146	0.015	0.0016	3e-04	0.0138	0.0154	0.1225	0.0262	0.1417	0.0559	7e-04
5	rs72803754	130489710	0.82	1.12138066584829	1.01	0.39608418712213	1.39646087739419	0.629653692671929	0.0109	0.006	0.0832	0.0097	0.0486	0.0158	0.0137	0.0183	5e-04	0.0372	0.0361	0.1645	6e-04	0.0306	0.1128	0.0147	0.0151	0.0016	3e-04	0.0138	0.0154	0.1225	0.0262	0.1424	0.0557	7e-04
5	rs9327595	130492613	0.82	1.12138066584829	1	0.442785362986439	1.38357569206698	0.609576945821305	0.0109	0.006	0.0832	0.0097	0.0486	0.0158	0.0137	0.0183	5e-04	0.0371	0.0361	0.1645	6e-04	0.0306	0.1128	0.0147	0.0151	0.0016	3e-04	0.0138	0.0154	0.1225	0.0262	0.1424	0.0558	7e-04
5	rs77530231	130512491	0.82	1.12138066584829	1	0.442785362986439	1.45221245038958	0.622703427192796	0.0109	0.006	0.0832	0.0097	0.0486	0.0159	0.0137	0.0183	5e-04	0.0369	0.036	0.1645	6e-04	0.0305	0.1126	0.0147	0.015	0.0016	3e-04	0.0137	0.0156	0.1226	0.0262	0.1425	0.0561	7e-04
5	Affx-25624255	130515811	0.82	1.12138066584829	1	0.442785362986439	1.46682372650121	0.609433066536306	0.0109	0.006	0.0831	0.0097	0.0487	0.0159	0.0137	0.0183	4e-04	0.0369	0.036	0.1645	6e-04	0.0305	0.1125	0.0147	0.0151	0.0016	3e-04	0.0138	0.0156	0.1226	0.0262	0.1426	0.0561	7e-04
5	rs79993100	130559715	0.82	1.12138066584829	1	0.442785362986439	1.60132284236052	0.632554959098334	0.0109	0.006	0.0832	0.0098	0.0489	0.0161	0.0136	0.0183	4e-04	0.0363	0.0362	0.1645	6e-04	0.0304	0.112	0.0148	0.015	0.0015	3e-04	0.0135	0.0158	0.1227	0.026	0.1428	0.0567	6e-04
5	rs17689149	130564228	0.82	1.12138066584829	1	0.442785362986439	1.61285128304191	0.623715879532708	0.0109	0.0059	0.0832	0.0098	0.0489	0.0161	0.0136	0.0183	4e-04	0.0362	0.0362	0.1646	6e-04	0.0304	0.1118	0.0147	0.015	0.0015	3e-04	0.0134	0.0158	0.1229	0.026	0.1428	0.0568	6e-04
5	rs6596006	130575413	0.82	1.12138066584829	1	0.442785362986439	1.69657332590973	0.679684788468788	0.0109	0.0059	0.0832	0.0097	0.049	0.0162	0.0135	0.0183	4e-04	0.0358	0.0364	0.1647	6e-04	0.0302	0.1113	0.0147	0.015	0.0015	3e-04	0.0132	0.0159	0.124	0.0258	0.1427	0.0571	6e-04
5	rs34186696	130594431	0.82	1.12138066584829	1	0.442785362986439	1.81561701954192	0.627914431817207	0.0109	0.0058	0.0832	0.0098	0.049	0.0164	0.0134	0.0183	3e-04	0.0349	0.0366	0.1652	6e-04	0.0298	0.111	0.0148	0.0151	0.0015	3e-04	0.0132	0.0161	0.1241	0.0259	0.1427	0.0576	5e-04
5	rs11242069	130598318	0.82	1.12138066584829	1	0.442785362986439	1.84492147978938	0.650757853981347	0.0109	0.0058	0.0832	0.0098	0.049	0.0164	0.0134	0.0183	3e-04	0.0348	0.0367	0.1652	6e-04	0.0298	0.111	0.0148	0.0151	0.0015	3e-04	0.0131	0.0161	0.1241	0.0259	0.1427	0.0577	5e-04
5	rs72787032	130604046	0.82	1.12138066584829	1.01	0.39608418712213	1.78529962077816	0.650319585365126	0.0109	0.0057	0.0832	0.0098	0.0491	0.0164	0.0132	0.0183	3e-04	0.0347	0.0367	0.1651	6e-04	0.0302	0.1109	0.0147	0.0151	0.0016	4e-04	0.0133	0.0161	0.1242	0.0259	0.1424	0.0577	5e-04
5	rs11743851	130613600	0.82	1.12138066584829	1.01	0.39608418712213	1.83844340158235	0.655876015727957	0.0109	0.0057	0.0832	0.0097	0.0491	0.0163	0.0132	0.0184	3e-04	0.0346	0.0367	0.165	6e-04	0.0301	0.1109	0.0147	0.0151	0.0016	6e-04	0.0133	0.0161	0.1242	0.0259	0.1424	0.0578	5e-04
5	rs73262392	130616188	0.82	1.12138066584829	1.01	0.39608418712213	1.83930669330734	0.651780745892723	0.0109	0.0057	0.0832	0.0097	0.0491	0.0163	0.0132	0.0184	3e-04	0.0346	0.0367	0.165	6e-04	0.0301	0.1109	0.0147	0.0151	0.0016	6e-04	0.0133	0.0161	0.1242	0.0258	0.1424	0.0578	5e-04
5	rs56401053	130721603	0.82	1.12138066584829	1.01	0.39608418712213	1.82411160215566	0.623571219831331	0.0109	0.0057	0.0832	0.0097	0.049	0.0163	0.0132	0.0184	3e-04	0.0345	0.0368	0.1649	6e-04	0.0301	0.111	0.0147	0.0151	0.0016	6e-04	0.0133	0.0161	0.1242	0.0259	0.1425	0.0578	5e-04
5	rs6865408	130741471	0.82	1.12138066584829	1.01	0.39608418712213	1.83402121721065	0.635459337038587	0.0109	0.0057	0.0834	0.0097	0.049	0.0164	0.0131	0.0185	3e-04	0.0341	0.0369	0.1647	6e-04	0.0302	0.1112	0.0146	0.0151	0.0016	6e-04	0.0133	0.0162	0.1242	0.0259	0.1426	0.0579	5e-04
5	rs115760628	130762287	0.82	1.12138066584829	1.01	0.39608418712213	1.8370408494419	0.619668392586217	0.0109	0.0057	0.0836	0.0097	0.049	0.0164	0.013	0.0185	3e-04	0.034	0.0369	0.1646	6e-04	0.0302	0.1113	0.0146	0.015	0.0016	6e-04	0.0132	0.0162	0.1242	0.0259	0.1427	0.058	5e-04
5	rs1291602	130766662	0.82	1.12138066584829	1.01	0.39608418712213	1.84600191955345	0.620101755297761	0.0109	0.0057	0.0836	0.0097	0.049	0.0164	0.013	0.0185	3e-04	0.034	0.0369	0.1646	6e-04	0.0303	0.1113	0.0146	0.015	0.0016	5e-04	0.0132	0.0162	0.1242	0.0259	0.1427	0.058	5e-04
5	rs11242077	130771037	0.82	1.12138066584829	1.01	0.39608418712213	1.82034649417173	0.569469922386885	0.0109	0.0056	0.0836	0.0097	0.0488	0.0164	0.0129	0.0186	3e-04	0.0339	0.0369	0.1645	6e-04	0.0302	0.1115	0.0146	0.015	0.0015	5e-04	0.0132	0.0162	0.1242	0.0259	0.1429	0.0578	5e-04
5	rs40400	130831365	0.82	1.12138066584829	1.01	0.39608418712213	1.85119104895655	0.593941838942692	0.0109	0.0056	0.0838	0.0097	0.049	0.0164	0.0129	0.0186	3e-04	0.0338	0.0369	0.1646	6e-04	0.0302	0.1114	0.0145	0.015	0.0015	5e-04	0.0131	0.0163	0.1241	0.026	0.1431	0.0578	5e-04
5	rs115825119	130835975	0.82	1.12138066584829	1.01	0.39608418712213	1.86255965337785	0.579115148699876	0.0109	0.0057	0.0838	0.0095	0.049	0.0164	0.0129	0.0186	3e-04	0.0338	0.0369	0.1645	6e-04	0.0302	0.1114	0.0145	0.015	0.0015	5e-04	0.0131	0.0163	0.1241	0.026	0.1431	0.0578	5e-04
5	rs3776011	130868840	0.82	1.12138066584829	1.01	0.39608418712213	1.86266804028811	0.550579475658091	0.011	0.0058	0.0838	0.0094	0.049	0.0164	0.0129	0.0187	3e-04	0.0338	0.037	0.1645	6e-04	0.0302	0.1115	0.0145	0.0148	0.0015	5e-04	0.0131	0.0163	0.1241	0.026	0.1431	0.0578	5e-04
5	rs75332936	130894552	0.82	1.12138066584829	1.01	0.39608418712213	1.87677667945948	0.539656093393542	0.011	0.0058	0.0837	0.0094	0.049	0.0164	0.0129	0.0188	3e-04	0.034	0.037	0.1644	6e-04	0.0302	0.1114	0.0145	0.0148	0.0016	5e-04	0.0131	0.0164	0.1237	0.026	0.1433	0.0577	5e-04
5	rs71591978	130925365	0.82	1.12138066584829	1	0.442785362986439	1.90991053283291	0.551562414329416	0.0111	0.0058	0.0836	0.0094	0.0489	0.0164	0.0129	0.0188	4e-04	0.0344	0.037	0.1642	6e-04	0.0301	0.1114	0.0145	0.0148	0.0016	4e-04	0.0131	0.0164	0.1234	0.026	0.1434	0.0577	5e-04
5	rs75835193	130929910	0.82	1.12138066584829	1	0.442785362986439	1.91756791425438	0.56127434112954	0.0111	0.0058	0.0836	0.0094	0.0489	0.0164	0.0129	0.0189	4e-04	0.0344	0.037	0.1642	6e-04	0.0301	0.1114	0.0145	0.0148	0.0016	4e-04	0.0131	0.0164	0.1233	0.026	0.1434	0.0577	5e-04
5	rs115895151	130939407	0.82	1.12138066584829	1	0.442785362986439	1.90728753889475	0.566781976218896	0.0111	0.0058	0.0837	0.0094	0.0489	0.0164	0.0129	0.0189	4e-04	0.0344	0.037	0.1642	6e-04	0.0301	0.1114	0.0145	0.0148	0.0016	4e-04	0.0131	0.0163	0.1233	0.026	0.1435	0.0577	5e-04
5	rs79745566	130967887	0.82	1.12138066584829	1	0.442785362986439	1.92688011366153	0.582101722762819	0.0112	0.0058	0.0836	0.0094	0.0489	0.0164	0.0129	0.0189	4e-04	0.0342	0.0372	0.164	6e-04	0.0301	0.1114	0.0145	0.0148	0.0017	4e-04	0.0131	0.0163	0.123	0.0261	0.1438	0.0577	5e-04
5	rs12054732	130969724	0.82	1.12138066584829	1.01	0.39608418712213	1.92677046959535	0.578120448915861	0.0112	0.0058	0.0836	0.0094	0.0489	0.0164	0.0129	0.0189	4e-04	0.0342	0.0372	0.164	6e-04	0.0301	0.1114	0.0145	0.0148	0.0017	4e-04	0.0131	0.0163	0.1229	0.0261	0.1438	0.0577	5e-04
5	rs36061673	131004513	0.82	1.12138066584829	1.01	0.39608418712213	1.95964778217782	0.55381074885431	0.0112	0.0058	0.0835	0.0094	0.0489	0.0164	0.0129	0.0189	4e-04	0.0341	0.0372	0.164	6e-04	0.0301	0.1114	0.0145	0.0149	0.0017	4e-04	0.0132	0.0163	0.1228	0.0261	0.1439	0.0578	5e-04
5	rs72791123	131005600	0.82	1.12138066584829	1	0.442785362986439	1.96130208200152	0.555076423673834	0.0112	0.0058	0.0835	0.0094	0.0489	0.0164	0.0129	0.0189	4e-04	0.0341	0.0372	0.164	6e-04	0.0301	0.1114	0.0145	0.0149	0.0017	4e-04	0.0132	0.0163	0.1228	0.0261	0.1439	0.0578	5e-04
5	rs26008	131008194	0.82	1.12138066584829	1.01	0.39608418712213	1.96615740382739	0.558173275685782	0.0112	0.0058	0.0835	0.0094	0.0489	0.0164	0.0129	0.0189	4e-04	0.0341	0.0372	0.164	6e-04	0.0301	0.1114	0.0145	0.0149	0.0017	4e-04	0.0132	0.0163	0.1228	0.0262	0.1439	0.0578	5e-04
5	rs250890	131022616	0.82	1.12138066584829	1.01	0.39608418712213	1.97599072600089	0.529482328127282	0.0112	0.0058	0.0836	0.0094	0.0489	0.0164	0.0129	0.0189	4e-04	0.034	0.0372	0.164	6e-04	0.0301	0.1114	0.0145	0.0149	0.0017	4e-04	0.0132	0.0163	0.1226	0.0262	0.1439	0.0578	5e-04
5	rs11746734	131037237	0.82	1.12138066584829	1.01	0.39608418712213	1.99537385744246	0.561838622287762	0.0112	0.0058	0.0836	0.0094	0.0489	0.0164	0.0129	0.0189	4e-04	0.034	0.0372	0.164	6e-04	0.0301	0.1115	0.0144	0.0149	0.0017	4e-04	0.0132	0.0162	0.1225	0.0262	0.144	0.0579	5e-04
5	rs72791146	131074197	0.82	1.12138066584829	1.01	0.39608418712213	2.02172488467744	0.559723283014218	0.0113	0.0058	0.0837	0.0094	0.0488	0.0165	0.013	0.019	4e-04	0.0339	0.0371	0.1639	6e-04	0.0301	0.1115	0.0144	0.0149	0.0018	4e-04	0.0132	0.0162	0.1222	0.0262	0.1441	0.058	5e-04
5	rs34826528	131078394	0.82	1.12138066584829	1.01	0.39608418712213	2.02172488467744	0.559159522272148	0.0113	0.0058	0.0837	0.0094	0.0488	0.0165	0.013	0.019	4e-04	0.0339	0.0371	0.1639	6e-04	0.0301	0.1115	0.0144	0.0149	0.0018	4e-04	0.0132	0.0162	0.1222	0.0262	0.1441	0.058	5e-04
5	rs116109389	131099042	0.82	1.12138066584829	1.01	0.39608418712213	2.04069734510041	0.532961065409892	0.0113	0.0058	0.0837	0.0094	0.0488	0.0165	0.013	0.019	4e-04	0.0338	0.0371	0.1639	6e-04	0.0301	0.1115	0.0143	0.0149	0.0018	4e-04	0.0132	0.0162	0.1222	0.0262	0.1441	0.0581	5e-04
5	rs3775992	131107381	0.82	1.12138066584829	1.01	0.39608418712213	2.04326873143268	0.537003495501312	0.0113	0.0058	0.0837	0.0094	0.0488	0.0165	0.013	0.019	4e-04	0.0338	0.0371	0.1639	6e-04	0.0301	0.1115	0.0143	0.0149	0.0018	4e-04	0.0132	0.0162	0.1221	0.0262	0.1441	0.0581	5e-04
5	rs4705835	131116899	0.82	1.12138066584829	1.01	0.39608418712213	2.03857396821041	0.545111025174999	0.0113	0.0058	0.0838	0.0093	0.0488	0.0165	0.013	0.019	4e-04	0.0338	0.0371	0.1639	6e-04	0.0301	0.1116	0.0143	0.0149	0.0018	4e-04	0.0132	0.0162	0.1222	0.0262	0.1442	0.0581	5e-04
5	rs75756682	131143747	0.81	1.21571301420429	1.01	0.39608418712213	2.07803112470829	0.526009287903278	0.0114	0.0058	0.0838	0.0092	0.0488	0.0164	0.0129	0.0189	4e-04	0.0337	0.0372	0.1638	7e-04	0.0301	0.1117	0.0142	0.0149	0.002	4e-04	0.0132	0.0163	0.1223	0.0262	0.1442	0.0581	5e-04
5	rs34914000	131148950	0.81	1.21571301420429	1.01	0.39608418712213	2.08174305433334	0.543291206660004	0.0114	0.0058	0.0838	0.0092	0.0488	0.0164	0.0129	0.0189	4e-04	0.0337	0.0372	0.1638	7e-04	0.0301	0.1117	0.0142	0.0149	0.002	4e-04	0.0132	0.0163	0.1223	0.0262	0.1442	0.058	5e-04
5	rs116769376	131157137	0.81	1.21571301420429	1.01	0.39608418712213	2.08028051781057	0.53672446352638	0.0114	0.0058	0.0839	0.0092	0.0488	0.0164	0.0129	0.0189	4e-04	0.0337	0.0372	0.1637	7e-04	0.0301	0.1116	0.0142	0.0149	0.002	3e-04	0.0132	0.0163	0.1223	0.0262	0.1441	0.0581	5e-04
5	rs7734536	131162124	0.81	1.21571301420429	1.01	0.39608418712213	2.0850068586005	0.529343296919808	0.0114	0.0058	0.0839	0.0092	0.0488	0.0164	0.0129	0.0189	4e-04	0.0338	0.0372	0.1637	7e-04	0.0301	0.1116	0.0142	0.0149	0.002	3e-04	0.0132	0.0162	0.1223	0.0262	0.1441	0.0581	5e-04
5	rs35003489	131175584	0.81	1.21571301420429	1.01	0.39608418712213	2.07443376882128	0.501997457561593	0.0114	0.0058	0.0839	0.0092	0.0489	0.0164	0.0129	0.0189	4e-04	0.0337	0.0372	0.1637	7e-04	0.0301	0.1116	0.0142	0.0149	0.002	3e-04	0.0132	0.0162	0.1222	0.0263	0.144	0.0581	5e-04
5	rs115242880	131176493	0.81	1.21571301420429	1.01	0.39608418712213	2.07522051437266	0.502683476714649	0.0114	0.0058	0.0839	0.0092	0.0489	0.0164	0.0129	0.0189	4e-04	0.0337	0.0372	0.1636	7e-04	0.0301	0.1116	0.0142	0.0149	0.002	3e-04	0.0132	0.0162	0.1222	0.0263	0.144	0.0581	5e-04
5	rs79085422	131188436	0.81	1.21571301420429	1.01	0.39608418712213	2.06971536767425	0.489826484915839	0.0114	0.0058	0.0839	0.0091	0.049	0.0164	0.0129	0.0189	4e-04	0.0337	0.0372	0.1636	7e-04	0.0301	0.1116	0.0142	0.0149	0.002	3e-04	0.0132	0.0162	0.1222	0.0264	0.144	0.0581	5e-04
5	rs116697783	131202924	0.81	1.21571301420429	1.01	0.39608418712213	2.05457319054793	0.478816553258999	0.0114	0.0058	0.084	0.0091	0.049	0.0164	0.0129	0.0189	4e-04	0.0337	0.0373	0.1635	7e-04	0.0301	0.1115	0.0142	0.0149	0.002	4e-04	0.0132	0.0162	0.1222	0.0264	0.144	0.0581	5e-04
5	rs116089328	131275660	0.81	1.21571301420429	1.01	0.39608418712213	2.00903529366061	0.433855526013358	0.0114	0.0058	0.0841	0.009	0.0492	0.0165	0.0129	0.019	5e-04	0.0337	0.0373	0.1634	7e-04	0.0302	0.1114	0.0141	0.0148	0.002	4e-04	0.0133	0.0163	0.1221	0.0264	0.1439	0.058	5e-04
5	rs75238641	131284349	0.81	1.21571301420429	1.01	0.39608418712213	2.01749205947798	0.439543715181825	0.0114	0.0058	0.0841	0.0089	0.0493	0.0164	0.0129	0.019	5e-04	0.0336	0.0374	0.1634	7e-04	0.0302	0.1113	0.0141	0.0148	0.002	4e-04	0.0133	0.0163	0.122	0.0264	0.1439	0.0581	5e-04
5	rs477086	131284610	0.81	1.21571301420429	1.01	0.39608418712213	2.00903529366061	0.460612027286464	0.0114	0.0058	0.084	0.0089	0.0493	0.0164	0.0129	0.019	5e-04	0.0343	0.0374	0.1631	7e-04	0.0302	0.1112	0.0141	0.0148	0.002	4e-04	0.0133	0.0163	0.122	0.0264	0.1437	0.0581	5e-04
5	rs3846723	131305344	0.81	1.21571301420429	1.01	0.39608418712213	1.98074755696904	0.459539044897554	0.0114	0.0058	0.0842	0.0089	0.0496	0.0164	0.0128	0.019	5e-04	0.0347	0.0374	0.1627	7e-04	0.0302	0.111	0.014	0.0148	0.002	4e-04	0.0133	0.0163	0.1219	0.0263	0.1435	0.0582	5e-04
5	rs17211900	131310677	0.81	1.21571301420429	1.01	0.39608418712213	1.98384709078841	0.444321069904285	0.0114	0.0058	0.0842	0.0089	0.0496	0.0164	0.0128	0.019	5e-04	0.0347	0.0374	0.1626	7e-04	0.0302	0.111	0.014	0.0148	0.002	4e-04	0.0134	0.0164	0.1219	0.0263	0.1434	0.0582	5e-04
5	rs370652	131312327	0.81	1.21571301420429	1.01	0.39608418712213	1.992490068883	0.457127239519152	0.0114	0.0058	0.0842	0.0088	0.0496	0.0164	0.0128	0.019	5e-04	0.0348	0.0374	0.1626	7e-04	0.0302	0.111	0.014	0.0148	0.002	4e-04	0.0134	0.0164	0.1219	0.0263	0.1434	0.0582	5e-04
5	rs13153324	131318297	0.81	1.21571301420429	1.01	0.39608418712213	1.94643032532865	0.408572907230881	0.0114	0.0058	0.0844	0.0088	0.0499	0.0163	0.0128	0.0191	5e-04	0.0347	0.0374	0.1626	7e-04	0.0302	0.1111	0.0139	0.0148	0.002	5e-04	0.0134	0.0163	0.1218	0.0263	0.1432	0.0581	5e-04
5	rs62384110	131342241	0.82	1.12138066584829	1.01	0.39608418712213	1.96262586009527	0.433327400364691	0.0116	0.0059	0.0866	0.0081	0.0492	0.0158	0.0127	0.0197	6e-04	0.0339	0.0376	0.163	9e-04	0.0294	0.1133	0.013	0.0143	0.0023	9e-04	0.013	0.0162	0.1217	0.0267	0.1421	0.0579	5e-04
5	rs77123034	131346040	0.82	1.12138066584829	1.01	0.39608418712213	1.97002247374515	0.429898791629352	0.0116	0.0059	0.0867	0.008	0.0491	0.0157	0.0127	0.0197	6e-04	0.0338	0.0376	0.163	9e-04	0.0294	0.1134	0.0129	0.0143	0.0023	9e-04	0.013	0.0162	0.1217	0.0267	0.142	0.0579	5e-04
5	rs17674015	131361778	0.82	1.12138066584829	1.01	0.39608418712213	2.04393970477887	0.411043539350874	0.0117	0.006	0.0871	0.0079	0.0489	0.0157	0.0128	0.0199	6e-04	0.0336	0.0376	0.1628	0.001	0.029	0.1142	0.0128	0.0143	0.0024	0.001	0.013	0.0161	0.1214	0.0268	0.1417	0.0579	6e-04
5	rs3763116	131364014	0.82	1.12138066584829	1.01	0.39608418712213	2.04326873143268	0.424638333008418	0.0117	0.006	0.0871	0.0079	0.0489	0.0157	0.0128	0.0199	6e-04	0.0336	0.0376	0.1628	0.001	0.029	0.1142	0.0128	0.0143	0.0024	0.001	0.013	0.0161	0.1215	0.0268	0.1417	0.0578	6e-04
5	rs1858074	131371999	0.82	1.12138066584829	1.01	0.39608418712213	2.03667472771479	0.4080532925947	0.0117	0.006	0.0871	0.0079	0.049	0.0156	0.0129	0.0199	6e-04	0.0336	0.0376	0.1627	0.001	0.029	0.1142	0.0128	0.0143	0.0024	0.001	0.0129	0.0161	0.1214	0.0269	0.1415	0.0578	6e-04
5	rs80228232	131388213	0.82	1.12138066584829	1.01	0.39608418712213	2.04729566880841	0.388059189181249	0.0118	0.006	0.0872	0.008	0.0489	0.0156	0.0129	0.02	6e-04	0.0335	0.0372	0.1627	0.0011	0.0292	0.1141	0.0128	0.0143	0.0025	0.001	0.0129	0.0162	0.1213	0.0269	0.1414	0.0579	6e-04
5	rs40401	131396478	0.82	1.12138066584829	1.01	0.39608418712213	2.0874839736023	0.399893319376163	0.0119	0.0061	0.0876	0.008	0.0487	0.0152	0.0128	0.0202	7e-04	0.0335	0.0364	0.1628	0.0011	0.0296	0.1143	0.0127	0.0144	0.0026	0.0011	0.0128	0.0162	0.121	0.0271	0.1413	0.0582	6e-04
5	rs3091338	131402738	0.82	1.12138066584829	1.01	0.39608418712213	2.02272782903935	0.342977075173033	0.012	0.0062	0.0881	0.008	0.0485	0.0149	0.0126	0.0205	7e-04	0.0333	0.0365	0.163	0.0012	0.0293	0.1144	0.0128	0.0143	0.0026	0.0012	0.0127	0.0162	0.121	0.0271	0.1407	0.0581	6e-04
5	rs25882	131411460	0.82	1.12138066584829	1.01	0.39608418712213	2.00781227091791	0.376578502051919	0.0122	0.0064	0.0894	0.0079	0.0483	0.0147	0.0123	0.0209	8e-04	0.0331	0.0368	0.1635	0.0013	0.0288	0.1147	0.013	0.0143	0.0028	0.0013	0.0125	0.0161	0.1211	0.0272	0.139	0.0579	7e-04
5	rs77750858	131418299	0.82	1.12138066584829	1	0.442785362986439	1.9959285922214	0.340999659973837	0.0122	0.0064	0.0895	0.008	0.0482	0.0147	0.0122	0.021	8e-04	0.033	0.0368	0.1634	0.0013	0.0287	0.1147	0.0131	0.0142	0.0028	0.0013	0.0125	0.0161	0.1212	0.0272	0.1388	0.0579	7e-04
5	rs115358989	131429032	0.82	1.12138066584829	1	0.442785362986439	2.01971949347364	0.33631659980073	0.0122	0.0065	0.0896	0.008	0.0482	0.0147	0.0122	0.021	8e-04	0.033	0.0368	0.1635	0.0014	0.0287	0.1147	0.0131	0.0142	0.0029	0.0013	0.0125	0.0161	0.1213	0.0267	0.1387	0.058	7e-04
5	rs657075	131430118	0.82	1.12138066584829	1	0.442785362986439	2.02573765652189	0.344214635497122	0.0122	0.0065	0.0896	0.008	0.0482	0.0147	0.0122	0.021	8e-04	0.033	0.0368	0.1635	0.0014	0.0286	0.1147	0.0131	0.0142	0.0029	0.0013	0.0125	0.0161	0.1213	0.0266	0.1387	0.058	7e-04
5	rs76502983	131433682	0.82	1.12138066584829	1	0.442785362986439	2.024511250509	0.355910055144764	0.0122	0.0065	0.0898	0.008	0.0483	0.0146	0.0122	0.0211	8e-04	0.033	0.0368	0.1635	0.0014	0.0286	0.1148	0.0131	0.0142	0.0029	0.0013	0.0125	0.0161	0.1214	0.0264	0.1387	0.058	7e-04
5	rs115303954	131436573	0.82	1.12138066584829	1	0.442785362986439	2.00492247920022	0.35154228611399	0.0123	0.0065	0.09	0.008	0.0483	0.0145	0.0121	0.0211	8e-04	0.0329	0.0369	0.1633	0.0014	0.0286	0.115	0.0132	0.0142	0.0031	0.0013	0.0125	0.0161	0.1214	0.0264	0.1385	0.0579	7e-04
5	rs31467	131436838	0.82	1.12138066584829	1	0.442785362986439	2.01181581566556	0.369989442003854	0.0123	0.0065	0.0901	0.008	0.0484	0.0145	0.0121	0.0211	8e-04	0.0329	0.0369	0.163	0.0014	0.0286	0.1152	0.0132	0.0142	0.0032	0.0013	0.0124	0.016	0.1214	0.0264	0.1383	0.0578	7e-04
5	rs156058	131478896	0.82	1.12138066584829	1	0.442785362986439	2.17056697713725	0.344462301873044	0.0123	0.0066	0.0909	0.0076	0.0482	0.0148	0.012	0.0216	9e-04	0.0324	0.0369	0.1626	0.0016	0.0284	0.1154	0.0131	0.0139	0.0037	0.0014	0.0121	0.016	0.122	0.0261	0.1382	0.0575	7e-04
5	rs116332999	131516324	0.82	1.12138066584829	1	0.442785362986439	2.09627428497931	0.322381424346669	0.0122	0.0065	0.0914	0.0075	0.0478	0.0147	0.0119	0.0217	7e-04	0.0323	0.0369	0.1626	0.0015	0.0283	0.1158	0.013	0.0138	0.0036	0.0012	0.0119	0.016	0.1224	0.026	0.1384	0.0576	7e-04
5	rs79831582	131524545	0.82	1.12138066584829	1	0.442785362986439	2.06488830783083	0.318501041760164	0.0122	0.0065	0.0917	0.0073	0.0479	0.0146	0.0118	0.0218	6e-04	0.0322	0.037	0.1627	0.0014	0.0282	0.1161	0.0128	0.0138	0.0036	0.0011	0.0118	0.0161	0.1226	0.0259	0.1386	0.0576	7e-04
5	rs115642924	131532932	0.82	1.12138066584829	1	0.442785362986439	2.0625322629578	0.321167317112758	0.0121	0.0065	0.092	0.0073	0.0479	0.0145	0.0118	0.0218	6e-04	0.0322	0.037	0.1627	0.0013	0.0281	0.1163	0.0127	0.0138	0.0035	0.001	0.0117	0.0161	0.1228	0.0259	0.1388	0.0576	8e-04
5	rs152048	131533444	0.82	1.12138066584829	1	0.442785362986439	2.06870474419213	0.32298898344543	0.0121	0.0065	0.092	0.0072	0.0479	0.0145	0.0118	0.0218	6e-04	0.0322	0.037	0.1627	0.0013	0.0281	0.1163	0.0127	0.0138	0.0035	0.001	0.0117	0.0162	0.1229	0.0259	0.1388	0.0576	8e-04
5	rs3805683	131535125	0.82	1.12138066584829	1	0.442785362986439	2.07488332563183	0.316686895620387	0.0121	0.0065	0.092	0.0072	0.0479	0.0145	0.0118	0.0218	6e-04	0.0322	0.037	0.1626	0.0013	0.028	0.1163	0.0127	0.0138	0.0035	0.001	0.0117	0.0162	0.1229	0.0259	0.1388	0.0576	8e-04
5	rs10520127	131539255	0.82	1.12138066584829	1	0.442785362986439	2.07522051437266	0.312225154572281	0.0121	0.0065	0.0921	0.0072	0.0479	0.0145	0.0118	0.0219	6e-04	0.0322	0.037	0.1627	0.0013	0.028	0.1163	0.0127	0.0138	0.0036	0.001	0.0117	0.0162	0.1229	0.0259	0.1387	0.0576	8e-04
5	rs159903	131540053	0.82	1.12138066584829	1	0.442785362986439	2.0857949262678	0.316445241165028	0.0121	0.0065	0.0921	0.0072	0.0479	0.0145	0.0118	0.0218	6e-04	0.0322	0.037	0.1627	0.0013	0.028	0.1163	0.0127	0.0138	0.0036	0.001	0.0117	0.0162	0.1229	0.0259	0.1387	0.0576	8e-04
5	rs156025	131540884	0.82	1.12138066584829	1	0.442785362986439	2.09018738738967	0.308861233876846	0.0121	0.0065	0.0921	0.0072	0.0478	0.0145	0.0118	0.0219	6e-04	0.0322	0.037	0.1626	0.0013	0.028	0.1163	0.0127	0.0138	0.0036	0.001	0.0117	0.0162	0.1229	0.0259	0.1387	0.0576	8e-04
5	rs17618604	131542184	0.82	1.12138066584829	1	0.442785362986439	2.06724524310493	0.276762643611842	0.0121	0.0065	0.0921	0.0072	0.0478	0.0145	0.0118	0.0219	6e-04	0.0322	0.037	0.1626	0.0013	0.028	0.1162	0.0127	0.0138	0.0036	0.001	0.0117	0.0162	0.1229	0.0259	0.1387	0.0576	8e-04
5	rs79716920	131545554	0.82	1.12138066584829	1	0.442785362986439	2.04449890513167	0.288439191833232	0.0121	0.0065	0.0921	0.0072	0.0478	0.0145	0.0118	0.0219	6e-04	0.0323	0.037	0.1626	0.0013	0.028	0.1162	0.0127	0.0138	0.0035	0.001	0.0117	0.0162	0.1229	0.0258	0.1387	0.0576	8e-04
5	rs154487	131562015	0.82	1.12138066584829	1	0.442785362986439	1.62347939727278	0.314755190716147	0.0123	0.0064	0.0958	0.0071	0.0472	0.0142	0.0117	0.0222	6e-04	0.0324	0.0383	0.1608	0.0015	0.0287	0.1159	0.0127	0.0139	0.0034	8e-04	0.0109	0.0162	0.1231	0.0252	0.1385	0.0561	9e-04
5	rs77436518	131571904	0.82	1.12138066584829	1	0.442785362986439	1.57018118219656	0.285974903063101	0.0123	0.0064	0.0961	0.007	0.0472	0.0141	0.0116	0.0224	6e-04	0.0324	0.0383	0.1602	0.0016	0.0288	0.1158	0.0127	0.0139	0.0033	7e-04	0.0108	0.0162	0.1232	0.0254	0.1387	0.0558	9e-04
5	rs11949055	131576737	0.82	1.12138066584829	1	0.442785362986439	1.53662627097268	0.283633965185847	0.0124	0.0064	0.0965	0.007	0.0473	0.014	0.0116	0.0225	6e-04	0.0324	0.0384	0.1597	0.0016	0.0289	0.1157	0.0127	0.0139	0.0032	7e-04	0.0107	0.0162	0.1233	0.0255	0.1388	0.0556	0.001
5	rs56764892	131577330	0.82	1.12138066584829	1	0.442785362986439	1.52741947780466	0.292324603927345	0.0124	0.0064	0.0966	0.0069	0.0473	0.014	0.0116	0.0225	6e-04	0.0324	0.0384	0.1597	0.0016	0.0289	0.1157	0.0127	0.0139	0.0032	7e-04	0.0107	0.0162	0.1234	0.0255	0.1388	0.0556	0.001
5	rs74875241	131583147	0.82	1.12138066584829	1	0.442785362986439	1.51561173539032	0.291734891674382	0.0124	0.0064	0.0966	0.0069	0.0473	0.014	0.0116	0.0225	6e-04	0.0324	0.0384	0.1596	0.0016	0.0289	0.1157	0.0127	0.0139	0.0031	7e-04	0.0107	0.0162	0.1234	0.0255	0.1389	0.0556	0.001
5	rs4330455	131586349	0.82	1.12138066584829	1	0.442785362986439	1.51027391006798	0.289967923990191	0.0124	0.0064	0.0966	0.007	0.0472	0.014	0.0116	0.0225	6e-04	0.0324	0.0384	0.1596	0.0016	0.0289	0.1158	0.0127	0.0139	0.0031	7e-04	0.0107	0.0162	0.1234	0.0255	0.1389	0.0556	0.001
5	rs7727038	131590257	0.82	1.12138066584829	1	0.442785362986439	1.48408806215587	0.317412186352451	0.0124	0.0063	0.097	0.007	0.0472	0.014	0.0116	0.0227	6e-04	0.0324	0.0386	0.1591	0.0016	0.0289	0.1157	0.0127	0.014	0.003	7e-04	0.0107	0.0161	0.1232	0.0255	0.139	0.0556	0.001
5	rs10463891	131597392	0.82	1.12138066584829	1	0.442785362986439	1.49349969158013	0.320197003853536	0.0124	0.0063	0.097	0.007	0.0472	0.0139	0.0116	0.0227	6e-04	0.0325	0.0386	0.1589	0.0016	0.0289	0.1157	0.0127	0.014	0.003	7e-04	0.0107	0.0162	0.123	0.0255	0.1391	0.0557	0.001
5	rs7447266	131602533	0.82	1.12138066584829	1	0.442785362986439	1.48979251596129	0.322502909233952	0.0124	0.0062	0.0972	0.007	0.0472	0.0139	0.0116	0.0227	6e-04	0.0324	0.0387	0.1589	0.0016	0.0289	0.1157	0.0128	0.014	0.003	7e-04	0.0107	0.0162	0.123	0.0255	0.1391	0.0557	0.001
5	rs4877	131607588	0.82	1.12138066584829	1	0.442785362986439	1.47719340279811	0.296344187027406	0.0124	0.0062	0.0973	0.007	0.0472	0.0139	0.0116	0.0228	6e-04	0.0324	0.0387	0.1588	0.0016	0.0289	0.1156	0.0128	0.0141	0.0029	7e-04	0.0106	0.0162	0.123	0.0255	0.139	0.0557	0.001
5	rs10479001	131607721	0.82	1.12138066584829	1	0.442785362986439	1.48098900581486	0.295396910593623	0.0124	0.0062	0.0973	0.007	0.0473	0.0139	0.0116	0.0228	6e-04	0.0324	0.0387	0.1588	0.0016	0.0289	0.1156	0.0128	0.0141	0.0029	7e-04	0.0107	0.0162	0.123	0.0254	0.139	0.0556	0.001
5	rs162896	131612876	0.82	1.12138066584829	1	0.442785362986439	1.47419939824807	0.294568795660129	0.0124	0.0062	0.0974	0.007	0.0472	0.0138	0.0116	0.0228	6e-04	0.0324	0.0388	0.1587	0.0016	0.0289	0.1156	0.0128	0.0141	0.0029	7e-04	0.0106	0.0162	0.1231	0.0254	0.139	0.0556	0.0011
5	rs115624951	131623879	0.82	1.12138066584829	0.99	0.493036143459036	1.42798044757158	0.294923616028765	0.0124	0.006	0.098	0.0072	0.0471	0.0136	0.0116	0.0231	6e-04	0.0323	0.039	0.1581	0.0016	0.0288	0.1153	0.013	0.0144	0.0027	6e-04	0.0105	0.0162	0.1233	0.0256	0.1385	0.0557	0.0011
5	rs162889	131624386	0.82	1.12138066584829	0.99	0.493036143459036	1.4267974510036	0.323840131208967	0.0124	0.006	0.0982	0.0072	0.0471	0.0135	0.0116	0.0232	6e-04	0.0323	0.0391	0.1579	0.0016	0.0288	0.1152	0.013	0.0144	0.0027	6e-04	0.0105	0.0162	0.1233	0.0257	0.1383	0.0557	0.0011
5	rs2662314	131625169	0.82	1.12138066584829	0.99	0.493036143459036	1.3954831671721	0.328349957995155	0.0124	0.006	0.0986	0.0072	0.047	0.0134	0.0117	0.0232	6e-04	0.0323	0.0392	0.1579	0.0016	0.0289	0.1151	0.0132	0.0145	0.0026	6e-04	0.0104	0.0162	0.1233	0.0257	0.1382	0.0555	0.0011
5	rs60934439	131639843	0.82	1.12138066584829	1	0.442785362986439	1.39968913159773	0.336562607807893	0.0124	0.0059	0.1017	0.0068	0.0469	0.0131	0.0116	0.0229	6e-04	0.032	0.0396	0.1588	0.0016	0.0293	0.1152	0.0129	0.0147	0.0022	6e-04	0.0101	0.0155	0.1227	0.0252	0.1375	0.0555	0.0011
5	rs76008642	131646100	0.82	1.12138066584829	1	0.442785362986439	1.41076446463435	0.332387600426347	0.0124	0.0059	0.1019	0.0068	0.0469	0.0131	0.0116	0.0229	6e-04	0.032	0.0396	0.1588	0.0016	0.0293	0.1152	0.0129	0.0147	0.0022	6e-04	0.0101	0.0155	0.1226	0.0252	0.1374	0.0555	0.0011
5	rs270607	131649186	0.82	1.12138066584829	1	0.442785362986439	1.42561481772197	0.351916060996341	0.0125	0.0059	0.102	0.0068	0.0469	0.0131	0.0116	0.0229	6e-04	0.032	0.0396	0.1588	0.0016	0.0293	0.1152	0.0129	0.0147	0.0022	6e-04	0.0101	0.0155	0.1226	0.0252	0.1374	0.0555	0.0011
5	rs11739484	131656760	0.82	1.12138066584829	1	0.442785362986439	1.42788185065275	0.350297192764803	0.0125	0.0059	0.102	0.0068	0.0469	0.0131	0.0116	0.0229	6e-04	0.032	0.0396	0.1588	0.0016	0.0294	0.1152	0.0129	0.0147	0.0022	6e-04	0.0101	0.0155	0.1226	0.0252	0.1374	0.0555	0.001
5	rs272893	131663062	0.82	1.12138066584829	1	0.442785362986439	1.43459218073987	0.353786640391894	0.0125	0.0059	0.1021	0.0068	0.0469	0.0131	0.0116	0.0229	6e-04	0.032	0.0396	0.1588	0.0016	0.0294	0.1152	0.0129	0.0147	0.0022	6e-04	0.01	0.0154	0.1226	0.0252	0.1374	0.0555	0.001
5	rs272889	131665378	0.82	1.12138066584829	1	0.442785362986439	1.43567876899563	0.356160107168408	0.0125	0.0059	0.1021	0.0068	0.0469	0.0131	0.0116	0.0229	6e-04	0.032	0.0396	0.1588	0.0016	0.0294	0.1152	0.0129	0.0147	0.0022	6e-04	0.01	0.0154	0.1226	0.0252	0.1375	0.0555	0.001
5	rs273909	131667353	0.82	1.12138066584829	1	0.442785362986439	1.44299644559262	0.364691529659476	0.0125	0.0059	0.1021	0.0068	0.0469	0.0131	0.0117	0.0229	6e-04	0.032	0.0396	0.1588	0.0016	0.0294	0.1152	0.0129	0.0147	0.0022	6e-04	0.01	0.0154	0.1226	0.0252	0.1374	0.0555	0.001
5	rs2304081	131667548	0.82	1.12138066584829	1	0.442785362986439	1.44329339800201	0.362301975511484	0.0125	0.0059	0.1021	0.0068	0.0469	0.0131	0.0117	0.0229	6e-04	0.032	0.0396	0.1588	0.0016	0.0293	0.1152	0.0129	0.0147	0.0022	6e-04	0.01	0.0154	0.1226	0.0252	0.1375	0.0555	0.001
5	rs272879	131670546	0.82	1.12138066584829	1	0.442785362986439	1.45360167914787	0.359666086638518	0.0125	0.0059	0.1021	0.0068	0.0469	0.0131	0.0117	0.0229	6e-04	0.0321	0.0396	0.1588	0.0016	0.0292	0.1154	0.0129	0.0147	0.0022	6e-04	0.01	0.0155	0.1225	0.0252	0.1375	0.0554	0.001
5	rs12777	131671662	0.82	1.12138066584829	1	0.442785362986439	1.45370092850497	0.359289978226633	0.0125	0.0059	0.1021	0.0068	0.0469	0.0131	0.0117	0.0229	6e-04	0.0321	0.0396	0.1588	0.0016	0.0292	0.1154	0.0129	0.0147	0.0022	6e-04	0.01	0.0155	0.1225	0.0252	0.1375	0.0554	0.001
5	rs56399423	131672657	0.82	1.12138066584829	1	0.442785362986439	1.45370092850497	0.359666086638518	0.0125	0.0059	0.1021	0.0068	0.0469	0.0131	0.0117	0.0229	6e-04	0.0321	0.0396	0.1588	0.0016	0.0292	0.1154	0.0129	0.0147	0.0022	6e-04	0.01	0.0155	0.1225	0.0252	0.1375	0.0554	0.001
5	rs1050152	131676320	0.82	1.12138066584829	1	0.442785362986439	1.45419721274401	0.36066958952465	0.0125	0.0059	0.1021	0.0068	0.0469	0.0131	0.0117	0.0229	6e-04	0.0321	0.0397	0.1588	0.0016	0.0292	0.1154	0.0129	0.0147	0.0022	6e-04	0.01	0.0155	0.1225	0.0252	0.1375	0.0554	0.001
5	rs4705938	131694077	0.82	1.12138066584829	1	0.442785362986439	1.44428340230404	0.354410797068161	0.0125	0.0059	0.102	0.0068	0.0469	0.0131	0.0117	0.0229	6e-04	0.032	0.0397	0.1587	0.0016	0.0292	0.1154	0.0129	0.0147	0.0022	6e-04	0.01	0.0154	0.1226	0.0252	0.1375	0.0554	0.001
5	rs274546	131699867	0.82	1.12138066584829	1	0.442785362986439	1.43923700240362	0.354161096644246	0.0125	0.0059	0.1021	0.0068	0.0469	0.0131	0.0117	0.0229	6e-04	0.032	0.0397	0.1586	0.0016	0.0292	0.1154	0.0129	0.0147	0.0022	6e-04	0.01	0.0154	0.1226	0.0253	0.1375	0.0554	0.0011
5	rs17622208	131717050	0.82	1.12138066584829	1	0.442785362986439	1.43301223207035	0.346817690895416	0.0125	0.0059	0.1021	0.0068	0.0469	0.0131	0.0118	0.0228	6e-04	0.032	0.0397	0.1585	0.0017	0.0292	0.1153	0.0128	0.0147	0.0022	6e-04	0.01	0.0154	0.1226	0.0253	0.1375	0.0554	0.0011
5	rs274558	131721174	0.82	1.12138066584829	0.99	0.493036143459036	1.43281478378144	0.344586154327876	0.0125	0.0059	0.1021	0.0068	0.0469	0.0132	0.0118	0.0228	6e-04	0.032	0.0397	0.1584	0.0017	0.0292	0.1153	0.0128	0.0147	0.0022	6e-04	0.01	0.0154	0.1226	0.0253	0.1375	0.0554	0.0011
5	rs2073643	131723288	0.82	1.12138066584829	0.99	0.493036143459036	1.39968913159773	0.33631659980073	0.0125	0.0059	0.1021	0.0068	0.047	0.0132	0.0119	0.0228	6e-04	0.032	0.0397	0.1583	0.0017	0.0293	0.1152	0.0128	0.0147	0.0023	6e-04	0.01	0.0155	0.1225	0.0253	0.1374	0.0552	0.0011
5	rs1045020	131730011	0.82	1.12138066584829	0.99	0.493036143459036	1.38640270475089	0.354660547799293	0.0125	0.0059	0.1022	0.007	0.047	0.0132	0.0121	0.0229	6e-04	0.032	0.0397	0.1579	0.0015	0.0297	0.1151	0.0128	0.0147	0.0022	5e-04	0.0101	0.0155	0.1225	0.0253	0.1374	0.0553	9e-04
5	rs62385689	131731106	0.82	1.12138066584829	0.99	0.493036143459036	1.38815848635743	0.362050702933605	0.0125	0.0059	0.1022	0.007	0.047	0.0132	0.0121	0.0229	6e-04	0.032	0.0397	0.1579	0.0015	0.0297	0.1151	0.0128	0.0147	0.0022	5e-04	0.0101	0.0154	0.1225	0.0253	0.1374	0.0553	9e-04
5	rs6596075	131742228	0.82	1.12138066584829	0.99	0.493036143459036	1.38581762868578	0.34805922380685	0.0125	0.0059	0.1021	0.007	0.0471	0.0133	0.0122	0.023	6e-04	0.032	0.0397	0.1578	0.0015	0.0298	0.115	0.0128	0.0147	0.0022	6e-04	0.0101	0.0154	0.1224	0.0253	0.1373	0.0554	9e-04
5	rs11242110	131743777	0.82	1.12138066584829	0.99	0.493036143459036	1.31312997999139	0.324935430844425	0.0125	0.006	0.1016	0.0073	0.0474	0.0133	0.0123	0.0233	7e-04	0.0321	0.0399	0.1563	0.0016	0.0299	0.1158	0.0128	0.0147	0.0022	6e-04	0.0102	0.0154	0.1224	0.0255	0.1366	0.0555	9e-04
5	rs1016988	131744574	0.82	1.12138066584829	0.99	0.493036143459036	1.28183829763462	0.323110535645805	0.0126	0.006	0.1011	0.0073	0.0475	0.0133	0.0123	0.0236	7e-04	0.0321	0.0399	0.156	0.0015	0.0302	0.1159	0.0127	0.0145	0.0022	6e-04	0.0102	0.0153	0.1227	0.0255	0.1366	0.0556	8e-04
5	rs4588594	131760450	0.82	1.12138066584829	0.99	0.493036143459036	1.23381083398564	0.319227557082015	0.0126	0.006	0.1015	0.0074	0.0475	0.0133	0.0122	0.0236	7e-04	0.0322	0.04	0.1556	0.0015	0.0304	0.1156	0.0126	0.0145	0.0021	5e-04	0.0102	0.0151	0.1228	0.0256	0.1366	0.0555	8e-04
5	rs2188962	131770805	0.82	1.12138066584829	0.99	0.493036143459036	1.22031160295242	0.320924657666739	0.0126	0.006	0.1016	0.0074	0.0475	0.0133	0.0122	0.0236	6e-04	0.0322	0.04	0.1556	0.0015	0.0304	0.1155	0.0126	0.0145	0.0021	5e-04	0.0102	0.0151	0.1228	0.0256	0.1366	0.0555	8e-04
5	rs115946194	131774449	0.82	1.12138066584829	0.99	0.493036143459036	1.21863984689398	0.323475272943134	0.0126	0.006	0.1016	0.0074	0.0475	0.0132	0.0122	0.0236	6e-04	0.0322	0.04	0.1555	0.0015	0.0304	0.1155	0.0125	0.0145	0.0021	5e-04	0.0102	0.0151	0.1228	0.0256	0.1366	0.0555	8e-04
5	rs12521868	131784393	0.82	1.12138066584829	0.99	0.493036143459036	1.20890565063056	0.326397518023405	0.0126	0.0061	0.1024	0.0075	0.0475	0.0132	0.0121	0.0237	6e-04	0.0321	0.04	0.155	0.0015	0.0306	0.1154	0.0124	0.0145	0.0019	6e-04	0.0101	0.0149	0.1232	0.0257	0.1368	0.0553	8e-04
5	rs11745587	131796922	0.82	1.12138066584829	0.99	0.493036143459036	1.18667825507862	0.340999659973837	0.0126	0.0063	0.1033	0.0076	0.0473	0.013	0.0121	0.0237	6e-04	0.032	0.0399	0.1545	0.0014	0.0309	0.1152	0.0121	0.0143	0.0018	5e-04	0.0101	0.0147	0.1238	0.0256	0.1369	0.0552	9e-04
5	rs10077785	131801158	0.82	1.12138066584829	0.99	0.493036143459036	1.18575943088262	0.342235157200244	0.0126	0.0063	0.1034	0.0076	0.0473	0.013	0.012	0.0237	6e-04	0.032	0.0399	0.1544	0.0014	0.0309	0.1152	0.0121	0.0143	0.0018	5e-04	0.0101	0.0147	0.1239	0.0256	0.1369	0.0552	9e-04
5	rs2522056	131801726	0.82	1.12138066584829	0.99	0.493036143459036	1.18474904508722	0.337300945220623	0.0126	0.0063	0.1034	0.0076	0.0473	0.0131	0.0121	0.0237	6e-04	0.032	0.0399	0.1543	0.0014	0.0309	0.1152	0.0122	0.0143	0.0018	5e-04	0.0101	0.0146	0.1239	0.0256	0.1369	0.0552	9e-04
5	rs17622517	131803537	0.82	1.12138066584829	0.99	0.493036143459036	1.17786901994662	0.336931717779373	0.0127	0.0063	0.1034	0.0076	0.0473	0.0131	0.0121	0.0237	6e-04	0.0319	0.0399	0.1543	0.0014	0.0309	0.1152	0.0122	0.0143	0.0018	6e-04	0.0101	0.0146	0.1239	0.0256	0.1368	0.0552	9e-04
5	rs10039559	131804507	0.82	1.12138066584829	1	0.442785362986439	1.17640330849158	0.33496449097656	0.0127	0.0063	0.1034	0.0076	0.0473	0.0131	0.0121	0.0237	7e-04	0.0319	0.0399	0.1543	0.0015	0.0309	0.1151	0.0123	0.0143	0.0018	6e-04	0.0101	0.0146	0.1239	0.0256	0.1368	0.0552	9e-04
5	rs2706379	131805735	0.82	1.12138066584829	1	0.442785362986439	1.17448064559501	0.33447320802936	0.0127	0.0063	0.1034	0.0076	0.0472	0.013	0.012	0.0238	7e-04	0.0319	0.0399	0.1543	0.0015	0.0309	0.1152	0.0121	0.0143	0.0018	6e-04	0.0101	0.0146	0.1239	0.0258	0.1368	0.0552	9e-04
5	rs3846729	131806768	0.82	1.12138066584829	1	0.442785362986439	1.13502260692176	0.320075775582771	0.0127	0.0063	0.1034	0.008	0.0472	0.013	0.012	0.0237	7e-04	0.0319	0.0399	0.1541	0.0015	0.0309	0.1151	0.0121	0.0143	0.0017	6e-04	0.0101	0.0146	0.1239	0.0258	0.1367	0.0552	9e-04
5	rs116599929	131809393	0.82	1.12138066584829	1	0.442785362986439	1.13773302798287	0.316566061568284	0.0127	0.0063	0.1034	0.008	0.0472	0.013	0.0121	0.0237	7e-04	0.0319	0.0399	0.1541	0.0015	0.0309	0.1151	0.0121	0.0143	0.0017	6e-04	0.0101	0.0146	0.1239	0.0258	0.1367	0.0552	9e-04
5	rs75650092	131811856	0.82	1.12138066584829	1	0.442785362986439	1.14796515450369	0.315841344010582	0.0126	0.0064	0.1037	0.008	0.047	0.0129	0.0121	0.0237	7e-04	0.032	0.0397	0.1541	0.0015	0.0308	0.1153	0.0121	0.0141	0.0016	7e-04	0.01	0.0145	0.1241	0.0257	0.1365	0.0552	9e-04
5	rs35340924	131812322	0.82	1.12138066584829	1	0.442785362986439	1.16178552761448	0.322017050540141	0.0125	0.0065	0.1038	0.0079	0.047	0.0128	0.0122	0.0237	7e-04	0.032	0.0397	0.1541	0.0014	0.0307	0.1155	0.012	0.0141	0.0015	7e-04	0.0099	0.0145	0.1245	0.0256	0.1364	0.0551	0.001
5	rs114295980	131813322	0.82	1.12138066584829	0.99	0.493036143459036	1.18732159722795	0.338655782682718	0.0124	0.0066	0.1041	0.0079	0.047	0.0127	0.0123	0.0236	7e-04	0.0321	0.0397	0.1542	0.0014	0.0306	0.1156	0.0119	0.0139	0.0013	7e-04	0.0098	0.0145	0.1251	0.0256	0.1362	0.055	0.001
5	rs78330488	131813917	0.82	1.12138066584829	0.99	0.493036143459036	1.16808066320956	0.337054780545541	0.0124	0.0066	0.1042	0.0079	0.0471	0.0127	0.0123	0.0236	7e-04	0.0321	0.0397	0.1542	0.0014	0.0306	0.1155	0.0119	0.0139	0.0013	7e-04	0.0098	0.0145	0.1251	0.0255	0.1361	0.055	0.001
5	Affx-36999617	131815942	0.82	1.12138066584829	1	0.442785362986439	1.10010977129546	0.326885308073674	0.0123	0.0066	0.1042	0.0083	0.0471	0.0129	0.0124	0.0236	7e-04	0.0322	0.0397	0.1542	0.0014	0.0304	0.1156	0.0119	0.0144	0.0013	7e-04	0.0097	0.0145	0.1252	0.0252	0.1359	0.0548	0.001
5	rs12153431	131818657	0.82	1.12138066584829	1	0.442785362986439	1.0936953564538	0.322138494996143	0.0123	0.0066	0.1042	0.0083	0.0471	0.0129	0.0124	0.0237	7e-04	0.0322	0.0397	0.1542	0.0014	0.0304	0.1154	0.012	0.0144	0.0013	7e-04	0.0097	0.0145	0.1251	0.0252	0.1359	0.0548	0.001
5	rs2070730	131819800	0.82	1.12138066584829	1	0.442785362986439	1.11065454815172	0.332510177945449	0.0123	0.0066	0.1043	0.0083	0.0471	0.0129	0.0123	0.0237	7e-04	0.0322	0.0397	0.1542	0.0014	0.0304	0.1156	0.0118	0.0144	0.0013	8e-04	0.0097	0.0145	0.1252	0.0252	0.136	0.055	0.001
5	rs2070729	131819921	0.82	1.12138066584829	1	0.442785362986439	1.11450706941598	0.338039752138928	0.0123	0.0066	0.1043	0.0082	0.047	0.0129	0.0123	0.0237	7e-04	0.0322	0.0397	0.1543	0.0014	0.0304	0.1156	0.0118	0.0144	0.0013	8e-04	0.0097	0.0144	0.1252	0.0252	0.1361	0.055	0.001
5	rs17622656	131820997	0.82	1.12138066584829	1	0.442785362986439	1.11665961556607	0.338409331429494	0.0123	0.0066	0.1043	0.0082	0.047	0.0129	0.0123	0.0237	7e-04	0.0322	0.0397	0.1543	0.0013	0.0304	0.1156	0.0118	0.0144	0.0013	8e-04	0.0097	0.0144	0.1252	0.0252	0.1361	0.055	0.001
5	rs2070722	131824486	0.82	1.12138066584829	1	0.442785362986439	1.13791381344345	0.341864372379383	0.0123	0.0066	0.1044	0.0082	0.047	0.0129	0.0123	0.0236	7e-04	0.0322	0.0397	0.1543	0.0013	0.0304	0.1156	0.0118	0.0144	0.0013	8e-04	0.0097	0.0144	0.1252	0.0252	0.1361	0.055	9e-04
5	rs72797317	131828974	0.82	1.12138066584829	1	0.442785362986439	1.12573628036659	0.343967020522088	0.0123	0.0067	0.1043	0.0083	0.047	0.0129	0.0122	0.0237	7e-04	0.0322	0.0397	0.1542	0.0013	0.0305	0.1155	0.0118	0.0144	0.0013	8e-04	0.0098	0.0144	0.1253	0.0252	0.1359	0.055	9e-04
5	rs115064122	131828979	0.82	1.12138066584829	1	0.442785362986439	1.12582629379448	0.342729717609269	0.0123	0.0067	0.1043	0.0083	0.0469	0.0129	0.0123	0.0237	7e-04	0.0322	0.0397	0.1542	0.0013	0.0305	0.1155	0.0118	0.0144	0.0013	8e-04	0.0098	0.0144	0.1253	0.0252	0.1359	0.055	9e-04
5	rs79342650	131834730	0.82	1.12138066584829	1	0.442785362986439	1.04860338779002	0.324448496873198	0.0123	0.0068	0.104	0.0084	0.0468	0.0128	0.0122	0.0238	7e-04	0.0325	0.0396	0.1536	0.0013	0.0308	0.1156	0.0116	0.0143	0.0013	8e-04	0.0102	0.0144	0.1258	0.0253	0.1353	0.0549	9e-04
5	rs4705952	131839618	0.82	1.12138066584829	1	0.442785362986439	0.914607552572534	0.301808716284214	0.0124	0.0071	0.1037	0.0091	0.0464	0.0128	0.0123	0.0238	0.001	0.0329	0.0395	0.1513	0.0013	0.0313	0.1158	0.0112	0.0143	0.0013	8e-04	0.0104	0.0142	0.1277	0.0257	0.1337	0.0549	0.001
5	rs4143832	131862977	0.82	1.12138066584829	1	0.442785362986439	0.752002273003349	0.263063003381915	0.0124	0.0072	0.1032	0.0095	0.0455	0.013	0.0125	0.0238	0.0012	0.0331	0.0394	0.1507	0.0014	0.0314	0.1165	0.0114	0.0144	0.0014	9e-04	0.0105	0.0141	0.1283	0.0257	0.1331	0.0544	0.001
5	rs11739623	131864152	0.82	1.12138066584829	1	0.442785362986439	0.754514366414536	0.262035722368887	0.0124	0.0072	0.1032	0.0095	0.0454	0.013	0.0125	0.0238	0.0012	0.0331	0.0394	0.1506	0.0014	0.0314	0.1164	0.0114	0.0144	0.0014	9e-04	0.0105	0.0141	0.1283	0.0257	0.1332	0.0544	0.001
5	rs2706399	131867702	0.82	1.12138066584829	1	0.442785362986439	0.751469876869805	0.25307279466191	0.0124	0.0072	0.1032	0.0095	0.045	0.013	0.0125	0.0239	0.0012	0.0331	0.0394	0.1506	0.0014	0.0315	0.1165	0.0114	0.0144	0.0014	9e-04	0.0106	0.0141	0.1283	0.0258	0.1332	0.0544	0.001
5	rs739718	131873073	0.82	1.12138066584829	1	0.442785362986439	0.741990683176848	0.249245701260408	0.0123	0.0072	0.1032	0.0096	0.0448	0.0131	0.0126	0.0238	0.0013	0.0332	0.0395	0.1498	0.0013	0.0314	0.1171	0.0116	0.0145	0.0014	8e-04	0.0106	0.0141	0.129	0.0257	0.1327	0.0541	0.001
5	rs2069822	131878882	0.82	1.12138066584829	1	0.442785362986439	0.705049548371	0.234785201672574	0.0125	0.0071	0.1032	0.0102	0.0441	0.0133	0.0129	0.0233	0.0017	0.0333	0.0398	0.1458	0.0014	0.0314	0.1199	0.0122	0.0148	0.0015	0.001	0.0107	0.0135	0.1321	0.0256	0.13	0.0532	0.001
5	rs2069812	131879916	0.82	1.12138066584829	1	0.442785362986439	0.693484808148175	0.231926527841757	0.0126	0.0071	0.1032	0.0103	0.0441	0.0134	0.013	0.0233	0.0018	0.0333	0.0398	0.1456	0.0014	0.0314	0.12	0.0122	0.0148	0.0016	0.001	0.0108	0.0135	0.1323	0.0256	0.1298	0.0532	0.001
5	rs114068984	131888669	0.82	1.12138066584829	0.99	0.493036143459036	0.698630521664078	0.253863009859626	0.0126	0.0071	0.1035	0.0104	0.0441	0.0132	0.0129	0.0233	0.0017	0.0334	0.0398	0.1452	0.0013	0.0315	0.1201	0.0122	0.0147	0.0015	9e-04	0.0108	0.0136	0.1328	0.0255	0.1296	0.0531	0.001
5	rs2244012	131901225	0.83	1.03168894651748	0.99	0.493036143459036	0.688282958066859	0.250256959150218	0.0126	0.0071	0.1035	0.0104	0.0442	0.0132	0.0128	0.0233	0.0017	0.0334	0.0398	0.1451	0.0013	0.0315	0.1201	0.0122	0.0147	0.0015	9e-04	0.0108	0.0136	0.1328	0.0255	0.1295	0.0531	0.001
5	rs75405002	131902931	0.82	1.12138066584829	0.99	0.493036143459036	0.687771048844284	0.25059433311893	0.0126	0.0071	0.1035	0.0104	0.0442	0.0132	0.0128	0.0233	0.0017	0.0334	0.0398	0.1451	0.0013	0.0315	0.1201	0.0122	0.0147	0.0015	9e-04	0.0108	0.0136	0.1328	0.0255	0.1296	0.0531	0.001
5	rs75245322	131903026	0.82	1.12138066584829	0.99	0.493036143459036	0.68784416829246	0.25059433311893	0.0126	0.0071	0.1035	0.0104	0.0442	0.0132	0.0128	0.0233	0.0017	0.0334	0.0398	0.1451	0.0013	0.0315	0.1201	0.0122	0.0147	0.0015	9e-04	0.0108	0.0136	0.1328	0.0255	0.1296	0.0531	0.001
5	rs2706347	131905117	0.82	1.12138066584829	0.99	0.493036143459036	0.687771048844284	0.250256959150218	0.0126	0.0071	0.1035	0.0104	0.0442	0.0132	0.0128	0.0233	0.0017	0.0334	0.0398	0.1451	0.0013	0.0315	0.1201	0.0122	0.0147	0.0015	9e-04	0.0108	0.0136	0.1327	0.0255	0.1296	0.0531	0.001
5	rs104895045	131924341	0.83	1.03168894651748	0.99	0.493036143459036	0.680040150498238	0.253524251043668	0.0126	0.0071	0.1035	0.0104	0.0442	0.0132	0.0128	0.0233	0.0017	0.0335	0.0398	0.1451	0.0013	0.0316	0.1201	0.0122	0.0147	0.0015	9e-04	0.0108	0.0135	0.1327	0.0254	0.1296	0.0531	0.001
5	rs116630553	131949174	0.82	1.12138066584829	0.99	0.493036143459036	0.680767805818614	0.25138209803717	0.0126	0.0071	0.1036	0.0105	0.0443	0.0131	0.0128	0.0232	0.0017	0.0335	0.0398	0.1451	0.0013	0.0315	0.1201	0.0122	0.0147	0.0014	9e-04	0.0109	0.0135	0.1327	0.0255	0.1296	0.0532	0.001
5	rs78641293	131949959	0.82	1.12138066584829	0.99	0.493036143459036	0.67967645384801	0.25138209803717	0.0126	0.0071	0.1036	0.0105	0.0443	0.0131	0.0128	0.0233	0.0017	0.0335	0.0398	0.1451	0.0013	0.0315	0.1201	0.0122	0.0147	0.0014	9e-04	0.0109	0.0135	0.1327	0.0255	0.1296	0.0532	0.001
5	rs79950431	131950666	0.82	1.12138066584829	0.99	0.493036143459036	0.679458277790044	0.248460064998204	0.0126	0.0071	0.1035	0.0105	0.0443	0.0131	0.0128	0.0233	0.0017	0.0335	0.0398	0.1451	0.0013	0.0314	0.1201	0.0123	0.0147	0.0014	9e-04	0.0108	0.0135	0.1326	0.0256	0.1296	0.0531	0.001
5	rs17772583	131953510	0.83	1.03168894651748	1	0.442785362986439	0.679821922025684	0.242426021465358	0.0126	0.0071	0.1034	0.0105	0.0443	0.0131	0.0128	0.0235	0.0017	0.0335	0.0398	0.1451	0.0013	0.0315	0.1201	0.0122	0.0147	0.0014	9e-04	0.0108	0.0134	0.1326	0.0256	0.1296	0.0531	0.001
5	rs2040704	131973177	0.83	1.03168894651748	1	0.442785362986439	0.742066306868351	0.267069877555314	0.0126	0.0069	0.1034	0.0107	0.0444	0.0131	0.0128	0.0236	0.0017	0.0336	0.0398	0.1448	0.0013	0.0314	0.12	0.0123	0.0146	0.0015	9e-04	0.0109	0.0135	0.1327	0.0255	0.1294	0.0531	0.0011
5	rs77559579	131983770	0.83	1.03168894651748	1	0.442785362986439	0.797153476916646	0.299429142349	0.0127	0.0069	0.1034	0.0108	0.0445	0.013	0.0128	0.0236	0.0017	0.0338	0.0398	0.1446	0.0013	0.0314	0.1199	0.0122	0.0145	0.0015	9e-04	0.0109	0.0135	0.1329	0.0255	0.1292	0.0531	0.001
5	rs2069739	131992608	0.83	1.03168894651748	1	0.442785362986439	0.775128209988812	0.276530625869637	0.0129	0.0069	0.1034	0.0111	0.0447	0.013	0.0129	0.0235	0.0017	0.034	0.0399	0.1439	0.0014	0.0317	0.1193	0.0122	0.0143	0.0015	9e-04	0.0112	0.0135	0.1334	0.0254	0.1287	0.053	0.0011
5	rs1295686	131995843	0.83	1.03168894651748	1	0.442785362986439	0.751774082987262	0.261009698670476	0.013	0.0069	0.1033	0.0114	0.045	0.013	0.013	0.0235	0.0016	0.0341	0.04	0.1434	0.0013	0.0319	0.1192	0.0122	0.0142	0.0014	9e-04	0.0113	0.0135	0.1338	0.0252	0.1284	0.0529	0.001
5	rs20541	131995964	0.83	1.03168894651748	1	0.442785362986439	0.745776017928042	0.259416168511762	0.013	0.0068	0.1034	0.0114	0.045	0.013	0.013	0.0235	0.0016	0.0341	0.04	0.1434	0.0013	0.0319	0.1193	0.0122	0.0142	0.0014	8e-04	0.0113	0.0135	0.1338	0.0252	0.1284	0.0529	0.001
5	rs847	131996669	0.83	1.03168894651748	1	0.442785362986439	0.776516219683855	0.291263381897018	0.013	0.0068	0.1032	0.0115	0.0454	0.0131	0.013	0.0233	0.0016	0.0343	0.0403	0.1436	0.0013	0.0315	0.119	0.0122	0.0142	0.0014	8e-04	0.0113	0.0135	0.1342	0.025	0.128	0.053	0.001
5	rs2069757	131998413	0.83	1.03168894651748	1	0.442785362986439	0.77945000915339	0.308261677107082	0.0129	0.0068	0.1032	0.0115	0.0455	0.0132	0.013	0.0233	0.0016	0.0344	0.0403	0.1435	0.0013	0.0315	0.1189	0.0122	0.0142	0.0014	8e-04	0.0114	0.0134	0.1342	0.0251	0.1279	0.0529	0.001
5	rs2243300	132004086	0.83	1.03168894651748	1	0.442785362986439	0.764752644214476	0.277459056015846	0.0129	0.0067	0.1032	0.0116	0.0459	0.0132	0.0133	0.023	0.0016	0.0345	0.0406	0.1427	0.0013	0.0317	0.1182	0.0124	0.0144	0.0015	8e-04	0.0114	0.0134	0.1347	0.0251	0.1276	0.0528	0.001
5	rs2243248	132008644	0.84	0.946582027722497	1	0.442785362986439	0.641268868236371	0.400151669941544	0.0126	0.0067	0.1036	0.0115	0.0485	0.0135	0.0137	0.0217	0.0016	0.0365	0.0416	0.1393	0.0012	0.0328	0.117	0.0131	0.015	0.0017	7e-04	0.0116	0.0135	0.1355	0.0251	0.1257	0.0507	0.0011
5	rs2243250	132009154	0.84	0.946582027722497	1	0.442785362986439	0.584997273736139	0.391907333697886	0.0126	0.0067	0.1036	0.0115	0.0488	0.0136	0.0137	0.0216	0.0016	0.0367	0.0416	0.139	0.0012	0.0329	0.1169	0.0132	0.015	0.0017	7e-04	0.0117	0.0135	0.1356	0.0251	0.1254	0.0505	0.0011
5	rs11242122	132024708	0.83	1.03168894651748	1	0.442785362986439	0.575794889887308	0.427660967777621	0.0126	0.0066	0.104	0.0116	0.0495	0.0139	0.0139	0.0215	0.0016	0.0369	0.0414	0.1384	0.0012	0.033	0.1167	0.0134	0.0152	0.0016	7e-04	0.012	0.0135	0.1358	0.0249	0.1245	0.0501	0.0011
5	rs1468216	132036252	0.84	0.946582027722497	1	0.442785362986439	0.579170225440534	0.514105988206345	0.0126	0.0067	0.1036	0.0109	0.0499	0.0139	0.0136	0.0212	0.0016	0.0376	0.0413	0.139	0.0012	0.0329	0.117	0.0135	0.0144	0.002	7e-04	0.0119	0.0129	0.1365	0.025	0.1247	0.0497	0.0011
5	rs3798130	132042146	0.84	0.946582027722497	1	0.442785362986439	0.566459833864149	0.510658638323259	0.0126	0.0066	0.1036	0.0109	0.05	0.0139	0.0136	0.0212	0.0016	0.0376	0.0413	0.139	0.0012	0.0329	0.117	0.0135	0.0144	0.002	7e-04	0.0119	0.0129	0.1365	0.025	0.1248	0.0496	0.0011
5	rs17691077	132043351	0.84	0.946582027722497	1	0.442785362986439	0.564855246600528	0.510796419709572	0.0126	0.0066	0.1036	0.0109	0.0499	0.0139	0.0136	0.0212	0.0016	0.0376	0.0413	0.139	0.0012	0.0329	0.1171	0.0135	0.0144	0.002	7e-04	0.0119	0.0129	0.1365	0.025	0.1248	0.0496	0.0011
5	rs2897442	132049027	0.84	0.946582027722497	1	0.442785362986439	0.567396826466392	0.516591700114848	0.0126	0.0066	0.1036	0.0109	0.0499	0.0139	0.0137	0.0211	0.0016	0.0376	0.0413	0.139	0.0012	0.0329	0.1171	0.0135	0.0145	0.002	7e-04	0.0118	0.0128	0.1364	0.025	0.1248	0.0496	0.0011
5	rs3798129	132063560	0.84	0.946582027722497	1	0.442785362986439	0.665128362490576	0.630523745108975	0.0126	0.0066	0.1036	0.0109	0.05	0.0138	0.0137	0.0211	0.0017	0.0375	0.0413	0.1389	0.0011	0.0327	0.1171	0.0136	0.0144	0.0021	7e-04	0.0118	0.0128	0.1365	0.0252	0.1247	0.0495	0.0011
5	rs114065788	132073817	0.84	0.946582027722497	1	0.442785362986439	0.691797783710552	0.610440390441199	0.0127	0.0067	0.1039	0.0107	0.0503	0.0137	0.0137	0.0212	0.0017	0.0374	0.0413	0.1387	0.0011	0.0327	0.1169	0.0137	0.0143	0.0022	9e-04	0.0119	0.0129	0.1368	0.0253	0.1242	0.0492	0.0011
5	rs7717322	132074890	0.84	0.946582027722497	1	0.442785362986439	0.68018565361585	0.604976809046105	0.0127	0.0067	0.1039	0.0107	0.0503	0.0137	0.0137	0.0212	0.0017	0.0374	0.0413	0.1387	0.0011	0.0327	0.1169	0.0137	0.0143	0.0022	9e-04	0.012	0.013	0.1368	0.0253	0.1242	0.0492	0.0011
5	rs114375386	132094410	0.84	0.946582027722497	1	0.442785362986439	0.722144990689314	0.588942040111082	0.0127	0.0067	0.1041	0.0107	0.0503	0.0135	0.0137	0.021	0.0017	0.0373	0.0413	0.1383	0.0012	0.0326	0.1168	0.0138	0.0143	0.0022	9e-04	0.0122	0.0131	0.1371	0.0254	0.1241	0.0491	0.0011
5	rs30507	132099999	0.84	0.946582027722497	1	0.442785362986439	0.7169972776878	0.582244032971073	0.0127	0.0067	0.1041	0.0107	0.0503	0.0135	0.0137	0.0209	0.0017	0.0373	0.0413	0.1382	0.0012	0.0326	0.1168	0.0139	0.0143	0.0022	0.001	0.0122	0.0131	0.1372	0.0254	0.124	0.0491	0.0011
5	rs392916	132106561	0.84	0.946582027722497	1	0.442785362986439	0.690259061875804	0.618224365714736	0.0126	0.0067	0.1039	0.0107	0.0504	0.0135	0.0137	0.0211	0.0017	0.0373	0.0415	0.1377	0.0012	0.0327	0.1167	0.0139	0.0143	0.0022	0.001	0.0123	0.0132	0.1372	0.0255	0.1239	0.0491	0.0011
5	rs30522	132111318	0.84	0.946582027722497	1.01	0.39608418712213	0.70261166557945	0.626321099987312	0.0126	0.0067	0.1039	0.0107	0.0505	0.0135	0.0137	0.0211	0.0017	0.0373	0.0415	0.1377	0.0012	0.0327	0.1167	0.0139	0.0142	0.0022	0.001	0.0123	0.0132	0.1372	0.0255	0.1239	0.0491	0.0011
5	rs171770	132127821	0.84	0.946582027722497	1.01	0.39608418712213	0.73595178202373	0.631539161242072	0.0126	0.0067	0.1038	0.0108	0.0505	0.0135	0.0137	0.0211	0.0018	0.0372	0.0415	0.1374	0.0013	0.0326	0.1168	0.0141	0.0143	0.0022	0.001	0.0126	0.0134	0.1369	0.0256	0.1236	0.0491	0.0012
5	rs256869	132135372	0.84	0.946582027722497	1.01	0.39608418712213	0.747444246115943	0.654705335324156	0.0126	0.0067	0.1038	0.0108	0.0506	0.0135	0.0137	0.0211	0.0017	0.0371	0.0413	0.1372	0.0013	0.0325	0.117	0.0143	0.0144	0.0023	0.001	0.013	0.0137	0.1367	0.0256	0.1226	0.0489	0.0012
5	rs75196909	132137859	0.84	0.946582027722497	1.01	0.39608418712213	0.75504770660884	0.621402271026528	0.0126	0.0067	0.1037	0.0109	0.0506	0.0136	0.0137	0.0212	0.0017	0.0372	0.0413	0.1371	0.0014	0.0325	0.117	0.0143	0.0145	0.0023	0.001	0.0131	0.0137	0.1366	0.0257	0.1224	0.0488	0.0012
5	rs803136	132138324	0.84	0.946582027722497	1.01	0.39608418712213	0.60822975573138	0.472727988415191	0.0126	0.0068	0.1035	0.0111	0.0507	0.014	0.014	0.0216	0.0017	0.0372	0.0414	0.1364	0.0014	0.0326	0.1169	0.0144	0.0148	0.0023	0.0011	0.0134	0.0139	0.1363	0.0257	0.1213	0.0484	0.0012
5	rs62385316	132147306	0.85	0.865999623192944	1	0.442785362986439	0.662969176045184	0.191383517578088	0.0119	0.0074	0.103	0.0131	0.0504	0.0134	0.0154	0.0221	0.0012	0.0396	0.0412	0.1342	0.0025	0.0308	0.113	0.0148	0.0148	0.0027	0.0019	0.0166	0.0139	0.1426	0.0272	0.1152	0.0449	0.001
5	rs72799441	132148586	0.85	0.865999623192944	1	0.442785362986439	0.611345097092478	0.134933388472316	0.0119	0.0074	0.1031	0.0131	0.0503	0.0134	0.0154	0.0222	0.0012	0.0396	0.0412	0.1341	0.0025	0.0308	0.113	0.0148	0.0148	0.0027	0.0019	0.0166	0.0139	0.1427	0.0272	0.1152	0.0448	0.001
5	rs72799442	132151798	0.85	0.865999623192944	0.99	0.493036143459036	0.635119000357885	0.128083639446041	0.0119	0.0074	0.1031	0.0131	0.0503	0.0134	0.0154	0.0221	0.0012	0.0397	0.0412	0.134	0.0024	0.0307	0.1131	0.0148	0.0148	0.0027	0.0019	0.0167	0.0139	0.1425	0.0272	0.1151	0.0451	0.001
5	rs77854678	132174312	0.85	0.865999623192944	0.99	0.493036143459036	0.608575542964349	0.141357726716542	0.0118	0.0074	0.1032	0.0131	0.0503	0.0134	0.0155	0.0221	0.0012	0.0398	0.0411	0.1338	0.0024	0.0306	0.1136	0.0149	0.0148	0.0027	0.0018	0.0167	0.0139	0.1425	0.0272	0.1149	0.0451	0.001
5	rs254292	132178781	0.85	0.865999623192944	0.99	0.493036143459036	0.562385683300469	0.107930529708158	0.0118	0.0074	0.1032	0.0131	0.0502	0.0134	0.0155	0.0221	0.0011	0.0399	0.0411	0.1338	0.0024	0.0306	0.1137	0.015	0.0148	0.0027	0.0018	0.0168	0.0139	0.1425	0.0272	0.1149	0.0451	0.001
5	rs11742089	132178930	0.85	0.865999623192944	0.99	0.493036143459036	0.563052633063429	0.108684480987511	0.0118	0.0074	0.1032	0.0132	0.0502	0.0134	0.0155	0.0221	0.0011	0.0399	0.0411	0.1338	0.0024	0.0306	0.1137	0.015	0.0148	0.0027	0.0018	0.0168	0.0139	0.1425	0.0272	0.1149	0.0451	0.001
5	rs192272570	132179694	0.85	0.865999623192944	0.99	0.493036143459036	0.578629554280569	0.110789343161344	0.0118	0.0074	0.1032	0.0134	0.0502	0.0134	0.0155	0.0221	0.0011	0.0399	0.0411	0.1337	0.0024	0.0306	0.1136	0.0149	0.0148	0.0027	0.0018	0.0168	0.0139	0.1424	0.0272	0.1149	0.0451	0.001
5	rs60042615	132193220	0.85	0.865999623192944	0.99	0.493036143459036	0.662969176045184	0.131041660402904	0.012	0.0074	0.1032	0.0133	0.0503	0.0133	0.0155	0.0221	0.001	0.0398	0.041	0.1337	0.0024	0.0306	0.1136	0.0149	0.0148	0.0027	0.0019	0.0168	0.0139	0.1425	0.0273	0.1149	0.045	0.001
5	rs17516673	132196711	0.85	0.865999623192944	0.99	0.493036143459036	0.707121002582386	0.132304119531872	0.012	0.0074	0.1032	0.0133	0.0503	0.0132	0.0154	0.0221	0.001	0.0398	0.041	0.1336	0.0024	0.0306	0.1139	0.0148	0.0147	0.0027	0.0019	0.0168	0.0139	0.1428	0.0273	0.1148	0.0449	0.001
5	rs114854416	132199060	0.85	0.865999623192944	0.99	0.493036143459036	0.710159079586854	0.148549249188577	0.012	0.0074	0.1032	0.0132	0.0503	0.0131	0.0153	0.0221	0.001	0.0398	0.0409	0.1336	0.0025	0.0306	0.1142	0.0148	0.0147	0.0027	0.0019	0.0167	0.0139	0.1429	0.0273	0.1148	0.0449	0.001
5	rs13183734	132202539	0.85	0.865999623192944	0.99	0.493036143459036	0.691577872487912	0.121105112509789	0.012	0.0074	0.1032	0.0132	0.0504	0.0129	0.0153	0.0221	0.001	0.0399	0.0409	0.1336	0.0025	0.0306	0.1146	0.0147	0.0147	0.0027	0.0019	0.0167	0.0139	0.1431	0.0273	0.1148	0.0448	0.001
5	rs79323607	132203057	0.85	0.865999623192944	0.98	0.546929419532092	0.691211423267285	0.115645883994281	0.012	0.0074	0.1032	0.0132	0.0504	0.0129	0.0152	0.0221	0.001	0.0399	0.0409	0.1336	0.0025	0.0306	0.1146	0.0147	0.0147	0.0027	0.0019	0.0167	0.014	0.1431	0.0274	0.1148	0.0448	0.001
5	rs17166297	132203997	0.85	0.865999623192944	0.98	0.546929419532092	0.682151313024344	0.108265370041192	0.012	0.0074	0.1032	0.0132	0.0504	0.0129	0.0152	0.0221	0.001	0.0399	0.0409	0.1336	0.0025	0.0306	0.1147	0.0147	0.0147	0.0027	0.0019	0.0167	0.014	0.1431	0.0274	0.1148	0.0448	0.001
5	rs72799467	132205212	0.85	0.865999623192944	0.98	0.546929419532092	0.656439055137434	0.0764802456905709	0.0121	0.0074	0.1032	0.0131	0.0503	0.0128	0.0152	0.0221	0.001	0.0399	0.0409	0.1336	0.0025	0.0306	0.1148	0.0147	0.0146	0.0027	0.0019	0.0166	0.014	0.1432	0.0274	0.1148	0.0448	0.001
5	rs24705	132206020	0.85	0.865999623192944	0.98	0.546929419532092	0.647303393073558	0.0758974623512291	0.0121	0.0074	0.1032	0.0131	0.0504	0.0129	0.0152	0.0221	0.001	0.0399	0.0408	0.1336	0.0025	0.0305	0.1148	0.0147	0.0146	0.0027	0.0019	0.0166	0.014	0.1432	0.0273	0.1148	0.0448	0.001
5	rs79108309	132207452	0.85	0.865999623192944	0.98	0.546929419532092	0.647516845435221	0.0761157920833488	0.0121	0.0074	0.1032	0.0131	0.0504	0.0129	0.0152	0.0221	0.001	0.0399	0.0408	0.1336	0.0025	0.0305	0.1148	0.0147	0.0146	0.0027	0.0019	0.0166	0.014	0.1432	0.0273	0.1148	0.0448	0.001
5	rs803223	132208363	0.85	0.865999623192944	0.98	0.546929419532092	0.645454811549411	0.0761157920833488	0.0121	0.0074	0.1031	0.0131	0.0504	0.0129	0.0152	0.0221	0.001	0.0399	0.0408	0.1336	0.0025	0.0305	0.1149	0.0147	0.0146	0.0027	0.0019	0.0166	0.014	0.1432	0.0273	0.1148	0.0448	0.001
5	rs6596092	132221231	0.85	0.865999623192944	0.98	0.546929419532092	0.646876584220257	0.0703823905035144	0.0121	0.0074	0.1031	0.0131	0.0504	0.0129	0.0152	0.0221	0.001	0.0399	0.0408	0.1336	0.0026	0.0305	0.1149	0.0147	0.0146	0.0027	0.0019	0.0166	0.014	0.1431	0.0274	0.1148	0.0448	0.001
5	rs56398801	132227750	0.85	0.865999623192944	0.98	0.546929419532092	0.643963480201676	0.0683500996985471	0.0121	0.0074	0.103	0.0132	0.0503	0.0129	0.0153	0.0221	0.001	0.0399	0.0408	0.1336	0.0027	0.0305	0.1149	0.0147	0.0146	0.0027	0.0019	0.0166	0.014	0.143	0.0274	0.1147	0.0448	0.001
5	rs2023896	132231439	0.85	0.865999623192944	0.98	0.546929419532092	0.640631423611341	0.0677244383514736	0.0121	0.0074	0.103	0.0132	0.0503	0.0129	0.0153	0.0221	0.001	0.0399	0.0408	0.1336	0.0027	0.0305	0.1149	0.0147	0.0146	0.0027	0.0019	0.0166	0.014	0.143	0.0274	0.1147	0.0448	0.001
5	rs77554816	132233567	0.85	0.865999623192944	0.97	0.604552021827049	0.640206620828503	0.0682108564258629	0.0121	0.0074	0.103	0.0132	0.0503	0.0129	0.0153	0.0221	0.001	0.0399	0.0408	0.1336	0.0027	0.0305	0.1149	0.0147	0.0146	0.0027	0.0019	0.0166	0.014	0.143	0.0274	0.1147	0.0448	0.001
5	rs6862459	132235826	0.85	0.865999623192944	0.97	0.604552021827049	0.639074440587896	0.0682108564258629	0.0121	0.0074	0.103	0.0132	0.0503	0.0129	0.0153	0.0221	0.001	0.0399	0.0408	0.1336	0.0027	0.0305	0.1149	0.0147	0.0146	0.0027	0.0019	0.0166	0.014	0.1431	0.0274	0.1147	0.0448	0.001
5	rs11743275	132246516	0.85	0.865999623192944	0.98	0.546929419532092	0.621922078171111	0.0643604274852691	0.0121	0.0075	0.1028	0.0131	0.05	0.013	0.0153	0.022	0.001	0.04	0.0405	0.1337	0.0028	0.0303	0.115	0.0152	0.0146	0.0027	0.0019	0.0165	0.014	0.1432	0.0274	0.1147	0.0447	0.001
5	rs4705873	132267167	0.85	0.865999623192944	0.98	0.546929419532092	0.616692763548399	0.063142798584871	0.0121	0.0075	0.1028	0.0131	0.0499	0.013	0.0153	0.022	0.001	0.04	0.0405	0.1338	0.0028	0.0302	0.115	0.0155	0.0146	0.0027	0.002	0.0165	0.014	0.1433	0.0274	0.1147	0.0446	0.001
5	rs41298948	132272486	0.85	0.865999623192944	0.98	0.546929419532092	0.615510269405548	0.0610688546371162	0.0121	0.0075	0.1028	0.0131	0.0499	0.013	0.0153	0.022	0.001	0.04	0.0405	0.1338	0.0028	0.0302	0.115	0.0155	0.0146	0.0027	0.002	0.0165	0.014	0.1433	0.0274	0.1147	0.0446	0.001
5	rs2288386	132273192	0.85	0.865999623192944	0.98	0.546929419532092	0.615232186963171	0.0607370992376817	0.0121	0.0075	0.1028	0.0131	0.0499	0.013	0.0153	0.022	0.001	0.04	0.0405	0.1338	0.0028	0.0302	0.115	0.0155	0.0146	0.0027	0.002	0.0165	0.014	0.1433	0.0274	0.1147	0.0446	0.001
5	rs77082684	132288737	0.85	0.865999623192944	0.97	0.604552021827049	0.620804792153676	0.0626719286042323	0.0121	0.0075	0.1028	0.0131	0.0499	0.013	0.0153	0.022	0.001	0.04	0.0405	0.1338	0.0028	0.0302	0.1149	0.0155	0.0146	0.0027	0.002	0.0165	0.014	0.1433	0.0274	0.1146	0.0446	0.001
5	rs7713754	132295316	0.85	0.865999623192944	0.97	0.604552021827049	0.621502988019886	0.0632101872033475	0.0121	0.0075	0.1028	0.0131	0.0499	0.013	0.0153	0.022	0.001	0.0401	0.0405	0.1338	0.0028	0.0302	0.1149	0.0155	0.0146	0.0027	0.002	0.0165	0.014	0.1433	0.0274	0.1146	0.0446	0.001
5	rs77175557	132301987	0.85	0.865999623192944	0.97	0.604552021827049	0.631174762235992	0.0647684788604892	0.0121	0.0075	0.1028	0.0131	0.0499	0.013	0.0153	0.022	0.001	0.0401	0.0405	0.1338	0.0028	0.0302	0.1149	0.0156	0.0146	0.0027	0.002	0.0165	0.014	0.1433	0.0274	0.1146	0.0446	0.001
5	rs10479016	132311584	0.85	0.865999623192944	0.97	0.604552021827049	0.664480273809109	0.0755341510079107	0.0121	0.0075	0.1026	0.0131	0.0498	0.013	0.0153	0.022	0.0011	0.0401	0.0404	0.1338	0.0028	0.0302	0.1149	0.0158	0.0146	0.0027	0.002	0.0165	0.014	0.1432	0.0274	0.1145	0.0445	0.001
5	rs12332674	132322852	0.85	0.865999623192944	0.98	0.546929419532092	0.759625960782164	0.072439332491911	0.0123	0.0076	0.1021	0.0132	0.0499	0.0129	0.0154	0.022	0.0011	0.0403	0.0419	0.1329	0.0029	0.0302	0.1148	0.0158	0.0146	0.0028	0.002	0.0168	0.014	0.1427	0.0275	0.1134	0.0447	0.0011
5	rs73273010	132323460	0.85	0.865999623192944	0.98	0.546929419532092	0.855867613929594	0.0692580629845816	0.0125	0.0078	0.1018	0.0132	0.0499	0.0128	0.0155	0.022	0.0012	0.0403	0.0419	0.133	0.0029	0.0302	0.1149	0.0158	0.0145	0.0029	0.002	0.0169	0.0141	0.1427	0.0274	0.113	0.0445	0.0011
5	rs60813019	132323669	0.85	0.865999623192944	0.98	0.546929419532092	0.868940526354737	0.067655068710703	0.0126	0.0078	0.1017	0.0132	0.0499	0.0127	0.0155	0.022	0.0012	0.0403	0.042	0.133	0.0029	0.0302	0.115	0.0158	0.0145	0.0029	0.002	0.017	0.0141	0.1427	0.0275	0.113	0.0445	0.0011
5	rs17691616	132328978	0.86	0.789876638244022	0.98	0.546929419532092	1.06898126819063	0.0552157708384631	0.0131	0.0088	0.0996	0.0133	0.0505	0.0124	0.016	0.022	0.0014	0.0409	0.0422	0.1328	0.0029	0.0301	0.1159	0.0159	0.0147	0.0028	0.0018	0.0178	0.0147	0.1424	0.0272	0.1109	0.0436	0.0012
5	rs7721953	132330053	0.86	0.789876638244022	0.98	0.546929419532092	1.11190827585189	0.059944021356408	0.0132	0.009	0.0991	0.0134	0.0506	0.0123	0.0162	0.0222	0.0014	0.041	0.0423	0.1327	0.0029	0.0301	0.1161	0.0159	0.0148	0.0028	0.0018	0.0179	0.0148	0.1423	0.027	0.1105	0.0435	0.0012
5	rs72801433	132360653	0.86	0.789876638244022	0.98	0.546929419532092	1.09164946013778	0.0581758570842213	0.0132	0.0091	0.0988	0.0134	0.0506	0.0123	0.0162	0.0222	0.0014	0.0409	0.0423	0.1327	0.003	0.03	0.1162	0.0159	0.0148	0.0028	0.0018	0.018	0.0149	0.1423	0.027	0.1104	0.0433	0.0012
5	rs78831798	132360867	0.86	0.789876638244022	0.98	0.546929419532092	1.0917383803684	0.0581758570842213	0.0132	0.0091	0.0988	0.0134	0.0506	0.0123	0.0162	0.0222	0.0014	0.0409	0.0423	0.1327	0.003	0.03	0.1162	0.0159	0.0148	0.0028	0.0018	0.018	0.0149	0.1423	0.027	0.1104	0.0433	0.0012
5	rs10078268	132368702	0.86	0.789876638244022	0.98	0.546929419532092	1.09325046639136	0.0559175756741333	0.0132	0.0091	0.0988	0.0135	0.0506	0.0124	0.0163	0.0222	0.0014	0.0409	0.0423	0.1327	0.003	0.03	0.1162	0.0159	0.0148	0.0028	0.0018	0.018	0.0149	0.1422	0.027	0.1104	0.0432	0.0012
5	rs73262563	132380066	0.86	0.789876638244022	0.98	0.546929419532092	1.08029157118366	0.0511472113061697	0.0132	0.0092	0.0987	0.0135	0.0507	0.0124	0.0164	0.0222	0.0015	0.0409	0.0423	0.1325	0.0029	0.03	0.1162	0.016	0.0148	0.0028	0.0018	0.018	0.0149	0.1419	0.0271	0.1102	0.0434	0.0012
5	rs57079115	132382272	0.86	0.789876638244022	0.98	0.546929419532092	1.06211248570779	0.0469774772647228	0.0132	0.0092	0.0987	0.0136	0.0507	0.0124	0.0164	0.0222	0.0015	0.0409	0.0423	0.1324	0.0029	0.03	0.1162	0.016	0.0148	0.0029	0.0018	0.018	0.015	0.1419	0.0271	0.1102	0.0435	0.0012
5	rs77213250	132385283	0.86	0.789876638244022	0.99	0.493036143459036	1.06158485483629	0.0463861150393925	0.0132	0.0092	0.0987	0.0136	0.0507	0.0124	0.0165	0.0222	0.0015	0.041	0.0424	0.1323	0.0029	0.03	0.1161	0.016	0.0148	0.0029	0.0018	0.018	0.015	0.1419	0.0272	0.1101	0.0436	0.0012
5	rs7730930	132386684	0.86	0.789876638244022	0.99	0.493036143459036	1.07012779306922	0.0466222634313	0.0132	0.0093	0.0987	0.0136	0.0508	0.0124	0.0165	0.0222	0.0015	0.041	0.0424	0.1322	0.0029	0.03	0.116	0.016	0.0148	0.0029	0.0018	0.018	0.015	0.1419	0.0272	0.1101	0.0437	0.0012
5	rs4382161	132393223	0.86	0.789876638244022	0.99	0.493036143459036	1.07577940652202	0.0492546460826424	0.0132	0.0094	0.0984	0.0135	0.0509	0.0125	0.0166	0.0223	0.0015	0.041	0.0424	0.1319	0.0029	0.0301	0.1159	0.016	0.0147	0.0029	0.0019	0.018	0.015	0.1418	0.0275	0.1093	0.0442	0.0013
5	rs114524818	132393307	0.86	0.789876638244022	1	0.442785362986439	1.07595621165851	0.0493152094981263	0.0132	0.0094	0.0984	0.0135	0.0509	0.0125	0.0166	0.0223	0.0015	0.041	0.0424	0.1319	0.0029	0.0301	0.1159	0.016	0.0147	0.0029	0.0019	0.018	0.015	0.1418	0.0275	0.1093	0.0442	0.0013
5	rs61755724	132408967	0.86	0.789876638244022	1.01	0.39608418712213	1.08889436710347	0.052883279250726	0.0131	0.0094	0.0984	0.0135	0.051	0.0126	0.0166	0.0223	0.0015	0.041	0.0424	0.1317	0.0029	0.0301	0.1158	0.016	0.0147	0.0029	0.0019	0.018	0.0151	0.1418	0.0275	0.1092	0.0443	0.0013
5	rs74492166	132416192	0.86	0.789876638244022	1.02	0.35283343175317	1.09067152838222	0.0533212210170156	0.0131	0.0094	0.0984	0.0135	0.0511	0.0126	0.0167	0.0223	0.0015	0.041	0.0424	0.1316	0.0029	0.0301	0.1158	0.016	0.0147	0.0029	0.0019	0.018	0.0151	0.1418	0.0275	0.1092	0.0444	0.0013
5	rs62375239	132422129	0.86	0.789876638244022	1.02	0.35283343175317	1.07940623714822	0.0517643442350716	0.0131	0.0094	0.0984	0.0135	0.0511	0.0126	0.0167	0.0223	0.0015	0.041	0.0424	0.1314	0.0029	0.0302	0.1158	0.016	0.0147	0.0029	0.0019	0.018	0.0151	0.1418	0.0276	0.1092	0.0444	0.0013
5	rs4616886	132423764	0.86	0.789876638244022	1.02	0.35283343175317	1.07577940652202	0.0520120982983859	0.0131	0.0094	0.0984	0.0135	0.0511	0.0126	0.0167	0.0224	0.0015	0.041	0.0424	0.1313	0.003	0.0303	0.1158	0.016	0.0147	0.0029	0.0019	0.0179	0.0151	0.1417	0.0276	0.1092	0.0444	0.0013
5	rs11749966	132424046	0.86	0.789876638244022	1.02	0.35283343175317	1.07648669690076	0.0525714224758535	0.0131	0.0094	0.0984	0.0135	0.0511	0.0126	0.0167	0.0224	0.0015	0.041	0.0424	0.1313	0.003	0.0303	0.1158	0.016	0.0147	0.0029	0.0019	0.0179	0.0151	0.1417	0.0276	0.1092	0.0444	0.0013
5	rs116050009	132424720	0.86	0.789876638244022	1.02	0.35283343175317	1.07489555546146	0.053258562144801	0.0131	0.0094	0.0984	0.0135	0.0511	0.0126	0.0167	0.0223	0.0015	0.0409	0.0424	0.1314	0.003	0.0303	0.1158	0.016	0.0147	0.0029	0.0019	0.018	0.0151	0.1417	0.0276	0.1092	0.0444	0.0013
5	rs78035060	132431960	0.86	0.789876638244022	1.02	0.35283343175317	1.13791381344345	0.0659305037042551	0.0131	0.0094	0.0983	0.0135	0.0512	0.0126	0.0167	0.0223	0.0015	0.0409	0.0423	0.1313	0.0029	0.0302	0.1158	0.016	0.0147	0.0029	0.0019	0.0179	0.0151	0.1418	0.0276	0.1091	0.0444	0.0013
5	rs72801465	132432075	0.86	0.789876638244022	1.02	0.35283343175317	1.13854665181679	0.0649047369682324	0.0131	0.0094	0.0983	0.0135	0.0512	0.0126	0.0167	0.0223	0.0015	0.0409	0.0423	0.1313	0.0029	0.0302	0.1158	0.016	0.0147	0.0029	0.0019	0.0179	0.0151	0.1418	0.0276	0.1091	0.0444	0.0013
5	rs72801474	132444128	0.86	0.789876638244022	1.02	0.35283343175317	1.18732159722795	0.065519386739129	0.0131	0.0094	0.0983	0.0135	0.0512	0.0126	0.0167	0.0223	0.0015	0.0409	0.0423	0.1313	0.0029	0.0302	0.1158	0.016	0.0147	0.0029	0.0019	0.0179	0.0151	0.1417	0.0276	0.1091	0.0444	0.0013
5	rs67346274	132454397	0.87	0.718142804220985	1.02	0.35283343175317	0.931047003694133	0.0192522432550714	0.0119	0.0098	0.0954	0.0144	0.0522	0.0135	0.0183	0.0226	0.0019	0.0406	0.0416	0.1294	0.0029	0.0301	0.1165	0.0163	0.0149	0.0032	0.002	0.018	0.0163	0.1408	0.0285	0.1075	0.0446	0.0016
5	rs75237981	132454755	0.87	0.718142804220985	1.02	0.35283343175317	0.944420310794616	0.0186305093950997	0.0119	0.0098	0.0953	0.0145	0.0523	0.0135	0.0184	0.0226	0.0019	0.0406	0.0415	0.1293	0.0029	0.0301	0.1165	0.0163	0.0149	0.0032	0.002	0.018	0.0163	0.1407	0.0286	0.1074	0.0446	0.0016
5	rs12523584	132463993	0.88	0.650722301593725	1.02	0.35283343175317	0.933381612352867	0.0160281599278146	0.0118	0.0099	0.0943	0.0148	0.0529	0.0138	0.0188	0.0229	0.0018	0.0403	0.0414	0.1287	0.0029	0.0304	0.1167	0.0165	0.0151	0.0032	0.0019	0.018	0.0165	0.1402	0.0295	0.1069	0.0444	0.0015
5	rs6882189	132464303	0.88	0.650722301593725	1.02	0.35283343175317	0.930297110232175	0.0163881225194082	0.0118	0.0099	0.0944	0.0148	0.0529	0.0138	0.0188	0.0229	0.0018	0.0403	0.0413	0.1287	0.0029	0.0304	0.1167	0.0165	0.0151	0.0032	0.0019	0.018	0.0165	0.1401	0.0295	0.1069	0.0444	0.0015
5	rs68159341	132467620	0.88	0.650722301593725	1.03	0.312927433563081	1.02768962027603	0.0108121575669651	0.0118	0.0099	0.0941	0.0149	0.053	0.0138	0.019	0.023	0.0018	0.0402	0.0413	0.1285	0.0029	0.0304	0.1167	0.0165	0.0151	0.0032	0.0019	0.018	0.0166	0.14	0.0296	0.1067	0.0443	0.0015
5	rs62374474	132474641	0.88	0.650722301593725	1.03	0.312927433563081	1.35349117494928	0.0200433765327634	0.012	0.0105	0.0906	0.0165	0.0534	0.015	0.0215	0.024	0.002	0.0402	0.0414	0.1255	0.0031	0.0307	0.1154	0.0169	0.0155	0.0031	0.0023	0.0188	0.0176	0.1383	0.0303	0.1035	0.0446	0.0019
5	rs10051096	132475314	0.88	0.650722301593725	1.03	0.312927433563081	1.39978700083844	0.0233616195959469	0.0121	0.0107	0.0899	0.0169	0.0534	0.0155	0.0222	0.0243	0.002	0.0402	0.0413	0.1246	0.0031	0.0308	0.115	0.0172	0.0157	0.0031	0.0024	0.0189	0.0177	0.1382	0.0302	0.1029	0.0445	0.002
5	rs72801485	132477228	0.88	0.650722301593725	1.03	0.312927433563081	1.45102207263007	0.0191739824496588	0.012	0.0107	0.0897	0.0172	0.0534	0.0157	0.0227	0.0247	0.0021	0.0402	0.0414	0.123	0.0032	0.031	0.115	0.0175	0.016	0.0029	0.0024	0.019	0.0177	0.1379	0.0304	0.102	0.0446	0.0021
5	rs79033911	132477498	0.88	0.650722301593725	1.03	0.312927433563081	1.45112125703128	0.0180566899876586	0.012	0.0107	0.0897	0.0172	0.0534	0.0157	0.0227	0.0247	0.0021	0.0402	0.0414	0.123	0.0032	0.031	0.115	0.0175	0.016	0.0029	0.0024	0.019	0.0177	0.1379	0.0304	0.102	0.0446	0.0021
5	rs6877017	132484531	0.88	0.650722301593725	1.03	0.312927433563081	1.43923700240362	0.0286018294494998	0.012	0.0107	0.0896	0.0173	0.0534	0.0158	0.0228	0.0247	0.0022	0.0402	0.0414	0.1227	0.0032	0.0311	0.1151	0.0175	0.0161	0.0029	0.0024	0.0191	0.0178	0.1379	0.0304	0.1018	0.0445	0.0021
5	rs12186846	132487330	0.88	0.650722301593725	1.03	0.312927433563081	1.4595610570945	0.0122687507879391	0.0119	0.0107	0.09	0.0176	0.0534	0.0159	0.023	0.0248	0.0022	0.0401	0.0415	0.1224	0.0032	0.0311	0.115	0.0178	0.0164	0.0027	0.0024	0.0188	0.0183	0.1377	0.0304	0.1011	0.0444	0.0022
5	rs116155240	132488728	0.88	0.650722301593725	1.04	0.276253925711104	1.46254411083207	0.0165332135525662	0.0119	0.0107	0.09	0.0177	0.0534	0.0159	0.0231	0.0248	0.0022	0.0401	0.0415	0.1223	0.0032	0.0311	0.1149	0.0179	0.0164	0.0026	0.0024	0.0189	0.0184	0.1376	0.0304	0.101	0.0443	0.0022
5	rs4358577	132490991	0.88	0.650722301593725	1.04	0.276253925711104	1.46622629486305	0.0230188137595001	0.0119	0.0107	0.09	0.0177	0.0534	0.0159	0.0231	0.0249	0.0022	0.0401	0.0415	0.1223	0.0032	0.0311	0.1149	0.0179	0.0164	0.0026	0.0024	0.0189	0.0185	0.1376	0.0304	0.1009	0.0443	0.0022
5	rs6875912	132494674	0.88	0.650722301593725	1.04	0.276253925711104	1.51611565775472	0.0252455647325569	0.0118	0.0108	0.0898	0.0181	0.0534	0.016	0.0235	0.025	0.0022	0.0403	0.0417	0.1217	0.0033	0.0314	0.1145	0.0181	0.0167	0.0027	0.0025	0.019	0.019	0.1367	0.0305	0.1	0.0439	0.0022
5	rs12188310	132499332	0.88	0.650722301593725	1.03	0.312927433563081	1.60533385165291	0.0382967962738391	0.0115	0.0108	0.0898	0.0188	0.0539	0.0163	0.0245	0.0251	0.0022	0.0401	0.0419	0.1207	0.0033	0.0322	0.1139	0.0182	0.0171	0.0028	0.0025	0.0191	0.0199	0.1348	0.0308	0.0991	0.0434	0.0023
5	rs7718731	132500078	0.88	0.650722301593725	1.03	0.312927433563081	1.62017479066054	0.030523966350704	0.0115	0.0108	0.0897	0.0188	0.0539	0.0164	0.0245	0.0252	0.0022	0.0401	0.0418	0.1208	0.0033	0.0322	0.114	0.0182	0.0172	0.0028	0.0025	0.0191	0.0199	0.1346	0.0308	0.099	0.0434	0.0023
5	rs72801500	132530652	0.88	0.650722301593725	1.02	0.35283343175317	1.59043930518434	0.0397158453180618	0.0116	0.0109	0.0896	0.019	0.0539	0.0167	0.0247	0.0252	0.0022	0.04	0.0414	0.121	0.0033	0.0322	0.1138	0.0183	0.0174	0.0028	0.0025	0.0191	0.02	0.1343	0.0308	0.0985	0.0433	0.0023
5	rs62374514	132534614	0.88	0.650722301593725	1.02	0.35283343175317	1.55398111574128	0.0413260075238987	0.0115	0.0108	0.0895	0.0191	0.0537	0.0167	0.0248	0.0252	0.0022	0.04	0.0414	0.1208	0.0033	0.0323	0.1137	0.0183	0.0175	0.0028	0.0025	0.0192	0.0204	0.1341	0.0307	0.0984	0.0434	0.0023
5	rs3749817	132535046	0.88	0.650722301593725	1.02	0.35283343175317	1.55245594050629	0.036529419968346	0.0115	0.0108	0.0895	0.0191	0.0537	0.0168	0.0248	0.0252	0.0022	0.04	0.0414	0.1208	0.0033	0.0323	0.1137	0.0183	0.0175	0.0028	0.0025	0.0192	0.0204	0.1341	0.0307	0.0983	0.0434	0.0023
5	rs3749816	132535659	0.88	0.650722301593725	1.02	0.35283343175317	1.56997703167357	0.032353566009896	0.0115	0.0108	0.0894	0.0191	0.0537	0.0168	0.0248	0.0251	0.0022	0.0401	0.0413	0.1207	0.0033	0.0323	0.1137	0.0183	0.0175	0.0028	0.0025	0.0192	0.0204	0.1344	0.0308	0.0983	0.0435	0.0023
5	rs77276399	132542953	0.88	0.650722301593725	1.02	0.35283343175317	1.35349117494928	0.0345931221457709	0.0114	0.0101	0.0884	0.0195	0.0534	0.0172	0.0257	0.0251	0.0023	0.0403	0.0419	0.1199	0.0035	0.0329	0.1133	0.0186	0.0184	0.0029	0.0025	0.0192	0.0203	0.1332	0.0313	0.0983	0.0429	0.0025
5	rs10038506	132544220	0.88	0.650722301593725	1.02	0.35283343175317	1.28287987324769	0.0252455647325569	0.0114	0.0099	0.0881	0.0197	0.0533	0.0175	0.0259	0.0251	0.0023	0.0403	0.0421	0.1197	0.0035	0.033	0.1131	0.0187	0.0186	0.0029	0.0026	0.0192	0.0203	0.1328	0.0314	0.0982	0.0427	0.0025
5	rs114686588	132553397	0.88	0.650722301593725	1.02	0.35283343175317	1.21437161633993	0.067655068710703	0.0113	0.0099	0.0882	0.0201	0.0528	0.018	0.0268	0.0253	0.0025	0.0411	0.0419	0.1188	0.0037	0.034	0.1125	0.0189	0.0195	0.0028	0.0026	0.0191	0.0199	0.1311	0.0318	0.0973	0.0421	0.0026
5	rs113383727	132554668	0.87	0.718142804220985	1.02	0.35283343175317	1.22189129831776	0.05559810062116	0.0113	0.0099	0.0882	0.0202	0.0527	0.0181	0.027	0.0253	0.0025	0.0412	0.0418	0.1187	0.0037	0.0341	0.1124	0.0189	0.0197	0.0028	0.0026	0.0191	0.0199	0.1309	0.0318	0.0972	0.042	0.0026
5	rs115445115	132556082	0.87	0.718142804220985	1.02	0.35283343175317	1.22523914554014	0.0727249699591535	0.0113	0.0099	0.0882	0.0202	0.0526	0.0181	0.0271	0.0254	0.0026	0.0413	0.0418	0.1186	0.0037	0.0342	0.1123	0.0189	0.0198	0.0028	0.0026	0.0191	0.0199	0.1307	0.0319	0.0971	0.0419	0.0026
5	rs890818	132558113	0.87	0.718142804220985	1.02	0.35283343175317	1.28486923262534	0.0933630123974988	0.0113	0.0099	0.0882	0.0204	0.0526	0.0182	0.0273	0.0254	0.0026	0.0414	0.0417	0.1184	0.0037	0.0344	0.1122	0.0191	0.02	0.0028	0.0027	0.0191	0.0198	0.1304	0.032	0.0969	0.0418	0.0026
5	rs736324	132558754	0.87	0.718142804220985	1.02	0.35283343175317	1.27228986211871	0.0921800949887954	0.0113	0.0099	0.0883	0.0204	0.0525	0.0183	0.0274	0.0254	0.0025	0.0414	0.0417	0.1183	0.0036	0.0346	0.1122	0.0192	0.02	0.0028	0.0027	0.0191	0.0197	0.1301	0.032	0.0969	0.0418	0.0026
5	rs2241583	132561277	0.88	0.650722301593725	1.02	0.35283343175317	1.28430072415838	0.109777077185642	0.0112	0.01	0.0888	0.0211	0.0514	0.0187	0.028	0.0253	0.0024	0.0418	0.0419	0.1173	0.004	0.0348	0.1124	0.0197	0.0209	0.0026	0.0027	0.0189	0.0195	0.1289	0.031	0.0969	0.0421	0.0025
5	rs61741674	132561468	0.88	0.650722301593725	1.03	0.312927433563081	1.25505897081789	0.0727249699591535	0.0112	0.01	0.0887	0.0212	0.0513	0.0188	0.0281	0.0253	0.0024	0.0418	0.0418	0.1171	0.0041	0.0348	0.1124	0.0197	0.0209	0.0026	0.0027	0.0189	0.0195	0.1287	0.0311	0.0968	0.0422	0.0025
5	rs10060529	132562755	0.88	0.650722301593725	1.03	0.312927433563081	1.4231521659112	0.154146153780575	0.011	0.0103	0.0884	0.0218	0.0506	0.0193	0.0285	0.0254	0.0024	0.0422	0.0417	0.1152	0.0048	0.0353	0.1116	0.0201	0.0211	0.0025	0.0027	0.0189	0.0199	0.1275	0.0318	0.0964	0.0427	0.0025
5	rs73790241	132563072	0.88	0.650722301593725	1.03	0.312927433563081	1.40860565980805	0.193549903792206	0.0109	0.0104	0.0883	0.0219	0.0505	0.0194	0.0284	0.0254	0.0024	0.0426	0.0415	0.1145	0.005	0.0352	0.1115	0.0201	0.0211	0.0025	0.0028	0.0189	0.0203	0.1264	0.032	0.0969	0.0431	0.0025
5	rs10044922	132568492	0.89	0.587533376708783	1.03	0.312927433563081	1.5231769680837	0.130681780387496	0.0093	0.0108	0.0896	0.0233	0.0497	0.0207	0.0291	0.0248	0.002	0.043	0.0415	0.1111	0.0052	0.0348	0.1113	0.0209	0.0224	0.0024	0.0026	0.0186	0.0202	0.1242	0.0326	0.0994	0.0429	0.0021
5	rs77487003	132568744	0.89	0.587533376708783	1.03	0.312927433563081	1.51309303860343	0.124885432141754	0.0092	0.0108	0.0895	0.0234	0.0498	0.0207	0.0291	0.0248	0.002	0.043	0.0416	0.111	0.0052	0.0348	0.1113	0.0209	0.0224	0.0024	0.0025	0.0186	0.0202	0.1242	0.0326	0.0994	0.0427	0.0021
5	rs6596115	132570127	0.89	0.587533376708783	1.03	0.312927433563081	1.50042206485266	0.11927481260078	0.0092	0.0108	0.0895	0.0234	0.0498	0.0208	0.0292	0.0248	0.002	0.043	0.0416	0.1111	0.0052	0.0348	0.1112	0.0209	0.0225	0.0024	0.0025	0.0186	0.0202	0.1241	0.0326	0.0995	0.0426	0.002
5	rs78406411	132570433	0.89	0.587533376708783	1.03	0.312927433563081	1.49891620643337	0.122770114142008	0.0092	0.0108	0.0895	0.0234	0.0498	0.0208	0.0292	0.0248	0.002	0.0429	0.0416	0.1111	0.0052	0.0348	0.1112	0.0209	0.0225	0.0024	0.0025	0.0186	0.0202	0.124	0.0326	0.0995	0.0426	0.002
5	rs7705274	132575672	0.89	0.587533376708783	1.03	0.312927433563081	1.47709356674637	0.139787500270611	0.0091	0.0108	0.0893	0.0236	0.0497	0.021	0.0293	0.0249	0.002	0.0428	0.0416	0.1114	0.0052	0.0348	0.1109	0.021	0.0226	0.0024	0.0025	0.0186	0.0201	0.1236	0.0326	0.0997	0.0427	0.002
5	rs750257	132576442	0.89	0.587533376708783	1.03	0.312927433563081	1.48418807122577	0.151480743441866	0.0091	0.0109	0.0892	0.0237	0.0497	0.021	0.0293	0.025	0.002	0.0428	0.0417	0.1114	0.0052	0.0348	0.1109	0.021	0.0226	0.0024	0.0024	0.0186	0.0201	0.1235	0.0326	0.0997	0.0427	0.002
5	rs750258	132576527	0.89	0.587533376708783	1.03	0.312927433563081	1.50464140412209	0.156539983186341	0.0091	0.0109	0.0893	0.0236	0.0497	0.0212	0.0294	0.025	0.002	0.0428	0.0417	0.1114	0.0052	0.0347	0.1107	0.021	0.0226	0.0023	0.0025	0.0186	0.0203	0.1234	0.0326	0.0997	0.0427	0.002
5	rs17166444	132581687	0.9	0.528487958927512	1.03	0.312927433563081	1.3769552992563	0.140340967751042	0.009	0.0109	0.0891	0.0239	0.0495	0.0213	0.0293	0.025	0.0021	0.0429	0.0419	0.1115	0.0051	0.0346	0.1107	0.0212	0.0228	0.0024	0.0023	0.0184	0.0201	0.1228	0.0326	0.0998	0.0431	0.0019
5	rs17681747	132585528	0.91	0.473491286898298	1.03	0.312927433563081	1.30873760239505	0.144237467462872	0.0088	0.0114	0.0878	0.0248	0.0494	0.0216	0.0285	0.0258	0.002	0.0428	0.0415	0.1115	0.0053	0.035	0.1095	0.0216	0.0228	0.0026	0.0021	0.0184	0.0195	0.1199	0.0339	0.1018	0.0438	0.0018
5	rs75507434	132586550	0.91	0.473491286898298	1.06	0.212122118160079	1.30063596922522	0.133027529911628	0.0088	0.0114	0.0877	0.0248	0.0494	0.0217	0.0285	0.0258	0.002	0.0428	0.0415	0.1116	0.0053	0.0351	0.1094	0.0216	0.0229	0.0026	0.0021	0.0184	0.0194	0.1195	0.034	0.1019	0.044	0.0018
5	rs890815	132586717	0.91	0.473491286898298	1.06	0.212122118160079	1.29397841269631	0.139234831209988	0.0088	0.0114	0.0877	0.0248	0.0494	0.0217	0.0285	0.0258	0.002	0.0427	0.0416	0.1117	0.0053	0.0351	0.1094	0.0216	0.0228	0.0026	0.0021	0.0183	0.0194	0.1195	0.034	0.102	0.044	0.0018
5	rs9327649	132588357	0.91	0.473491286898298	1.06	0.212122118160079	1.26955328105447	0.12656961955527	0.0088	0.0114	0.0877	0.0248	0.0493	0.0217	0.0285	0.0261	0.002	0.0427	0.0415	0.1118	0.0053	0.0351	0.1093	0.0216	0.0229	0.0026	0.002	0.0183	0.0192	0.1193	0.034	0.1021	0.044	0.0018
5	rs17166458	132588643	0.91	0.473491286898298	1.06	0.212122118160079	1.26484033994256	0.127726796987499	0.0088	0.0114	0.0876	0.0248	0.0493	0.0217	0.0285	0.0262	0.002	0.0427	0.0415	0.1118	0.0053	0.0351	0.1093	0.0216	0.0229	0.0026	0.002	0.0183	0.0192	0.1193	0.034	0.1021	0.044	0.0018
5	rs17166463	132590360	0.91	0.473491286898298	1.06	0.212122118160079	1.26540553817897	0.126214354614854	0.0088	0.0114	0.0876	0.0248	0.0492	0.0216	0.0285	0.0261	0.002	0.0427	0.0416	0.1118	0.0053	0.0352	0.1092	0.0215	0.0228	0.0027	0.002	0.0184	0.0192	0.1192	0.0341	0.1021	0.044	0.0019
5	rs60211024	132599091	0.92	0.422441555019286	1.06	0.212122118160079	1.15896162479647	0.125948150301075	0.0087	0.0115	0.0872	0.0251	0.0491	0.0217	0.0285	0.0262	0.0019	0.0424	0.0416	0.1122	0.005	0.0354	0.109	0.0216	0.0231	0.0027	0.002	0.0184	0.0188	0.1188	0.034	0.1028	0.0441	0.0019
5	rs116277771	132602810	0.92	0.422441555019286	1.06	0.212122118160079	1.09698978576165	0.1286195965827	0.0087	0.0115	0.0872	0.0251	0.0491	0.0217	0.0285	0.0263	0.0018	0.0423	0.0416	0.1123	0.0049	0.0355	0.1089	0.0216	0.0232	0.0027	0.002	0.0184	0.0187	0.1187	0.0341	0.103	0.0442	0.0019
5	rs7711981	132603137	0.92	0.422441555019286	1.07	0.184406357471863	1.14207500588049	0.132665642787072	0.0086	0.0114	0.0872	0.0251	0.0491	0.0217	0.0288	0.0263	0.0018	0.0423	0.0416	0.1122	0.0049	0.0354	0.1088	0.0216	0.0232	0.0027	0.002	0.0184	0.0187	0.1188	0.0341	0.103	0.0442	0.0019
5	rs4958112	132609517	0.92	0.422441555019286	1.07	0.184406357471863	1.04597985956202	0.1368491957257	0.0086	0.0115	0.0872	0.0251	0.0489	0.0218	0.0284	0.0263	0.0017	0.0425	0.0416	0.1135	0.0047	0.0354	0.1086	0.0219	0.0233	0.0026	0.0019	0.0184	0.0176	0.1177	0.0344	0.1034	0.0445	0.002
5	rs79440349	132612133	0.94	0.331738599837001	1.07	0.184406357471863	0.784711943627418	0.173259675658703	0.0084	0.0113	0.0872	0.0256	0.0492	0.0218	0.0281	0.0265	0.0019	0.0421	0.0416	0.1163	0.0041	0.0362	0.1083	0.0221	0.0236	0.0024	0.0016	0.0179	0.0165	0.1152	0.0339	0.1049	0.0446	0.002
5	rs4958087	132612643	0.94	0.331738599837001	1.07	0.184406357471863	0.684119516780927	0.175953530831188	0.0084	0.0113	0.0872	0.0256	0.0492	0.0218	0.028	0.0265	0.002	0.042	0.0416	0.1169	0.0039	0.0364	0.1083	0.0222	0.0237	0.0024	0.0016	0.0178	0.0163	0.1146	0.0338	0.1053	0.0447	0.002
5	rs74678038	132614044	0.95	0.291843936447983	1.08	0.159408631830651	0.655651680921176	0.196139671571806	0.0084	0.0111	0.0878	0.0258	0.0492	0.0214	0.0275	0.0264	0.002	0.0419	0.0416	0.1181	0.0037	0.037	0.1078	0.0224	0.0238	0.0023	0.0014	0.0176	0.0158	0.1138	0.0333	0.1062	0.0453	0.0019
5	rs76783838	132618349	0.95	0.291843936447983	1.08	0.159408631830651	0.653363571117924	0.393963971887036	0.0084	0.0106	0.0888	0.0263	0.049	0.0207	0.0264	0.0262	0.0021	0.0418	0.0416	0.1204	0.0033	0.038	0.1068	0.0229	0.0239	0.002	0.0013	0.0172	0.0147	0.1123	0.0323	0.1081	0.0464	0.0019
5	rs1428145	132619710	0.95	0.291843936447983	1.08	0.159408631830651	0.605328717579469	0.377086704297892	0.0084	0.0106	0.0888	0.0263	0.049	0.0207	0.0264	0.0262	0.0021	0.0418	0.0415	0.1206	0.0032	0.0381	0.1068	0.023	0.024	0.0019	0.0013	0.0172	0.0147	0.1119	0.0323	0.1081	0.0467	0.0019
5	rs78158660	132624898	0.94	0.331738599837001	1.08	0.159408631830651	0.504525055138963	0.370368689147405	0.0084	0.0105	0.0891	0.0263	0.0489	0.0211	0.0264	0.0262	0.0021	0.0419	0.0415	0.1201	0.003	0.0383	0.1068	0.0235	0.0242	0.0019	0.0012	0.0172	0.0146	0.1118	0.0322	0.108	0.0466	0.0018
5	rs78173679	132627239	0.94	0.331738599837001	1.09	0.136985182682918	0.484268623120138	0.343719456975038	0.0084	0.0105	0.0892	0.0263	0.0489	0.0211	0.0264	0.0262	0.0021	0.0419	0.0415	0.12	0.003	0.0383	0.1069	0.0236	0.0242	0.0019	0.0012	0.0173	0.0146	0.1117	0.0322	0.1079	0.0466	0.0018
5	rs56264903	132627445	0.94	0.331738599837001	1.09	0.136985182682918	0.462408307695034	0.341370173441047	0.0084	0.0105	0.0892	0.0263	0.0489	0.0211	0.0264	0.0262	0.0021	0.0419	0.0415	0.12	0.003	0.0383	0.1068	0.0236	0.0242	0.0021	0.0012	0.0173	0.0146	0.1116	0.0322	0.1079	0.0466	0.0018
5	rs17166496	132628884	0.94	0.331738599837001	1.1	0.116987187387052	0.452083099645773	0.33742404712262	0.0083	0.0105	0.0892	0.0263	0.0489	0.0211	0.0264	0.0262	0.0021	0.0419	0.0416	0.12	0.003	0.0383	0.1068	0.0236	0.0242	0.0021	0.0012	0.0173	0.0146	0.1116	0.0322	0.1079	0.0467	0.0018
5	rs6859098	132636493	0.95	0.291843936447983	1.1	0.116987187387052	0.452803948932822	0.359415335251917	0.0083	0.0105	0.0892	0.0264	0.0489	0.021	0.0264	0.0262	0.0022	0.0419	0.0418	0.1201	0.003	0.0384	0.1068	0.0237	0.0241	0.0022	0.0013	0.0173	0.0145	0.1112	0.0321	0.108	0.0467	0.0018
5	rs11750486	132643377	0.95	0.291843936447983	1.1	0.116987187387052	0.43406895052908	0.330795293442729	0.0083	0.0104	0.0891	0.0264	0.0488	0.0209	0.0261	0.0264	0.0022	0.042	0.042	0.1204	0.003	0.0384	0.1067	0.0238	0.0241	0.0023	0.0013	0.0173	0.0144	0.1108	0.032	0.1079	0.0469	0.0018
5	rs13156095	132646702	0.95	0.291843936447983	1.1	0.116987187387052	0.334166135316643	0.325178978230885	0.0081	0.0102	0.0894	0.0261	0.0479	0.0209	0.0254	0.0262	0.0023	0.0424	0.0429	0.1209	0.003	0.0387	0.1065	0.0237	0.0236	0.0024	0.0014	0.0174	0.0141	0.111	0.0322	0.108	0.0471	0.0018
5	rs10053556	132647506	0.95	0.291843936447983	1.1	0.116987187387052	0.324144303499313	0.325178978230885	0.0081	0.01	0.0896	0.0259	0.0481	0.0207	0.0251	0.0259	0.0023	0.043	0.0435	0.121	0.003	0.0388	0.1062	0.0237	0.0231	0.0025	0.0015	0.0175	0.0139	0.1109	0.0323	0.1078	0.0473	0.0017
5	rs2278232	132648331	0.96	0.255413023536062	1.1	0.116987187387052	0.320099584607855	0.36318181909393	0.0081	0.01	0.09	0.0257	0.048	0.0205	0.0249	0.0255	0.0024	0.043	0.0438	0.1211	0.0031	0.0389	0.1062	0.0237	0.023	0.0025	0.0016	0.0176	0.0137	0.1109	0.0323	0.1081	0.0475	0.0018
5	rs10515457	132650871	0.96	0.255413023536062	1.1	0.116987187387052	0.309509998722755	0.335455983647688	0.008	0.0099	0.0902	0.0256	0.048	0.0204	0.0248	0.0254	0.0024	0.043	0.0438	0.1212	0.0032	0.0389	0.106	0.0236	0.0229	0.0025	0.0017	0.0177	0.0136	0.1108	0.0322	0.1085	0.0474	0.0019
5	rs17683306	132652281	0.96	0.255413023536062	1.1	0.116987187387052	0.289802738207804	0.314634575488926	0.0079	0.0098	0.0903	0.0255	0.0479	0.0203	0.0246	0.0254	0.0024	0.0431	0.0439	0.1215	0.0033	0.039	0.1059	0.0237	0.0228	0.0026	0.0017	0.0177	0.0134	0.1105	0.0322	0.1085	0.0475	0.0019
5	rs17166565	132656337	0.96	0.255413023536062	1.12	0.083651866997597	0.228159917430299	0.325544399730845	0.0079	0.0096	0.0906	0.025	0.0478	0.0201	0.0242	0.0255	0.0024	0.0435	0.0444	0.122	0.0035	0.039	0.1055	0.0237	0.0227	0.0026	0.002	0.0178	0.0132	0.1099	0.032	0.1089	0.0477	0.002
5	rs6859252	132657703	0.96	0.255413023536062	1.11	0.0992615496976265	0.206641298651142	0.286209319573421	0.0079	0.0095	0.0907	0.025	0.0478	0.0201	0.0241	0.0255	0.0024	0.0435	0.0445	0.1221	0.0035	0.039	0.1055	0.0237	0.0227	0.0026	0.002	0.0177	0.0131	0.1099	0.0321	0.109	0.0478	0.002
5	rs62374556	132658628	0.96	0.255413023536062	1.11	0.0992615496976265	0.218744510477416	0.301094249939693	0.0079	0.0095	0.0907	0.025	0.0479	0.02	0.0241	0.0255	0.0024	0.0435	0.0445	0.1221	0.0035	0.039	0.1055	0.0237	0.0226	0.0027	0.0021	0.0177	0.013	0.1098	0.032	0.1091	0.0478	0.002
5	rs6872323	132663783	0.96	0.255413023536062	1.11	0.0992615496976265	0.198438577314291	0.278737208904261	0.0078	0.0094	0.0906	0.0249	0.048	0.0197	0.0239	0.0256	0.0023	0.0434	0.0446	0.1223	0.0036	0.0391	0.1058	0.0237	0.0225	0.0029	0.0022	0.0179	0.0128	0.1095	0.0319	0.1094	0.0476	0.0021
5	rs62375982	132665540	0.98	0.192372589028169	1.11	0.0992615496976265	0.342882779827023	0.214694623864506	0.0073	0.009	0.0908	0.0242	0.0473	0.0194	0.023	0.0255	0.0021	0.0432	0.0448	0.1239	0.0036	0.0386	0.1059	0.0236	0.0223	0.0033	0.0031	0.018	0.0121	0.1099	0.0309	0.1117	0.0478	0.002
5	rs116559948	132665549	0.98	0.192372589028169	1.11	0.0992615496976265	0.350816642532741	0.223744197961251	0.0073	0.009	0.0908	0.0242	0.0473	0.0194	0.023	0.0255	0.0021	0.0432	0.0448	0.1239	0.0036	0.0386	0.1059	0.0236	0.0223	0.0033	0.0031	0.018	0.0121	0.1099	0.0309	0.1118	0.0478	0.002
5	rs74449712	132665810	0.98	0.192372589028169	1.11	0.0992615496976265	0.399074771558657	0.212771465328393	0.0072	0.009	0.0908	0.0241	0.0472	0.0193	0.0227	0.0255	0.0021	0.0433	0.0448	0.1244	0.0037	0.0385	0.1061	0.0234	0.0222	0.0034	0.0032	0.018	0.0119	0.1099	0.0308	0.1123	0.0479	0.002
5	rs12516323	132667669	0.98	0.192372589028169	1.11	0.0992615496976265	1.32442287963082	0.317895986017691	0.0065	0.0084	0.0915	0.0227	0.0464	0.0186	0.0209	0.0255	0.0018	0.0438	0.0447	0.1277	0.0039	0.0375	0.108	0.0217	0.0217	0.0038	0.0041	0.0181	0.0105	0.1098	0.0293	0.1158	0.0485	0.0021
5	rs10041182	132667971	0.98	0.192372589028169	1.11	0.0992615496976265	1.30721112882737	0.308861233876846	0.0065	0.0084	0.0916	0.0226	0.0463	0.0186	0.0208	0.0255	0.0018	0.0438	0.0447	0.1278	0.0039	0.0375	0.1081	0.0216	0.0216	0.0039	0.0041	0.0181	0.0104	0.1098	0.0293	0.116	0.0485	0.0022
5	rs17627493	132668569	0.98	0.192372589028169	1.11	0.0992615496976265	1.24408983931345	0.286561054103229	0.0065	0.0084	0.0917	0.0225	0.0463	0.0185	0.0207	0.0255	0.0018	0.0439	0.0448	0.128	0.0039	0.0375	0.1082	0.0214	0.0216	0.0039	0.0041	0.0182	0.0104	0.1098	0.0293	0.1162	0.0485	0.0022
5	rs113655944	132669228	0.98	0.192372589028169	1.11	0.0992615496976265	1.22114781371862	0.254993235137525	0.0065	0.0084	0.0917	0.0225	0.0463	0.0185	0.0207	0.0255	0.0018	0.0439	0.0448	0.128	0.0039	0.0375	0.1082	0.0214	0.0216	0.0039	0.0041	0.0182	0.0104	0.1098	0.0293	0.1162	0.0485	0.0022
5	rs17166584	132669374	0.98	0.192372589028169	1.1	0.116987187387052	1.22077613711145	0.245213689870004	0.0065	0.0084	0.0917	0.0225	0.0463	0.0185	0.0207	0.0255	0.0018	0.0439	0.0448	0.128	0.0039	0.0375	0.1082	0.0214	0.0216	0.0039	0.0041	0.0182	0.0104	0.1098	0.0293	0.1162	0.0485	0.0022
5	rs115627102	132673210	0.98	0.192372589028169	1.1	0.116987187387052	1.18658636016271	0.2405362278737	0.0065	0.0084	0.0916	0.0224	0.0463	0.0185	0.0207	0.0255	0.0018	0.0439	0.0447	0.128	0.0039	0.0375	0.1085	0.0214	0.0216	0.0039	0.0041	0.0182	0.0104	0.1098	0.0293	0.1163	0.0485	0.0022
5	rs10064340	132675332	0.98	0.192372589028169	1.1	0.116987187387052	1.1681719950796	0.237102350661469	0.0065	0.0084	0.0916	0.0224	0.0463	0.0185	0.0207	0.0255	0.0018	0.0439	0.0447	0.128	0.0039	0.0374	0.1086	0.0213	0.0216	0.0039	0.0041	0.0182	0.0104	0.1098	0.0293	0.1163	0.0485	0.0022
5	rs79820638	132675422	0.98	0.192372589028169	1.1	0.116987187387052	1.16497704524	0.232146024310052	0.0065	0.0084	0.0915	0.0224	0.0463	0.0185	0.0207	0.0255	0.0018	0.0439	0.0447	0.128	0.0039	0.0374	0.1087	0.0213	0.0216	0.0039	0.0041	0.0182	0.0104	0.1098	0.0293	0.1163	0.0485	0.0022
5	rs4958117	132677129	0.98	0.192372589028169	1.1	0.116987187387052	1.14126038819257	0.171075384045467	0.0065	0.0084	0.0915	0.0224	0.0463	0.0185	0.0207	0.0256	0.0018	0.0439	0.0447	0.128	0.0039	0.0374	0.1089	0.0213	0.0217	0.0039	0.0041	0.0182	0.0104	0.1098	0.0293	0.1164	0.0485	0.0022
5	rs116068843	132683468	0.98	0.192372589028169	1.1	0.116987187387052	1.13700999951275	0.171769339030634	0.0064	0.0084	0.0916	0.0224	0.0462	0.0185	0.0207	0.0255	0.0018	0.0439	0.0447	0.1278	0.0039	0.0374	0.109	0.0213	0.0217	0.0039	0.0041	0.0182	0.0103	0.1099	0.0292	0.1165	0.0485	0.0022
5	rs17628071	132690144	0.98	0.192372589028169	1.1	0.116987187387052	1.12951929557107	0.166147191699886	0.0064	0.0084	0.0916	0.0224	0.0461	0.0185	0.0207	0.0256	0.0018	0.0439	0.0447	0.1278	0.0039	0.0374	0.1091	0.0212	0.0217	0.0039	0.004	0.0182	0.0103	0.11	0.0292	0.1166	0.0485	0.0022
5	rs4958088	132692816	0.98	0.192372589028169	1.1	0.116987187387052	1.12618637598904	0.160010082057872	0.0064	0.0084	0.0916	0.0224	0.0461	0.0186	0.0207	0.0256	0.0018	0.0439	0.0447	0.1278	0.0039	0.0374	0.1091	0.0212	0.0217	0.0039	0.004	0.0182	0.0103	0.11	0.0292	0.1166	0.0486	0.0022
5	rs17628294	132696831	0.98	0.192372589028169	1.1	0.116987187387052	1.13033059464813	0.167030541089163	0.0064	0.0084	0.0917	0.0224	0.046	0.0185	0.0207	0.0256	0.0018	0.0439	0.0447	0.1278	0.0039	0.0374	0.1091	0.0212	0.0217	0.0039	0.004	0.0182	0.0102	0.11	0.0292	0.1167	0.0486	0.0022
5	rs115761705	132698567	0.98	0.192372589028169	1.1	0.116987187387052	1.12969956434997	0.165559206008324	0.0064	0.0084	0.0916	0.0224	0.046	0.0185	0.0207	0.0255	0.0018	0.0439	0.0447	0.1279	0.0039	0.0374	0.1091	0.0212	0.0217	0.0039	0.004	0.0181	0.0102	0.11	0.0292	0.1167	0.0486	0.0022
5	rs56387289	132704471	0.98	0.192372589028169	1.11	0.0992615496976265	1.1505061251222	0.15663600949477	0.0063	0.0084	0.0916	0.0224	0.0458	0.0185	0.0206	0.0255	0.0018	0.0439	0.0446	0.1281	0.0039	0.0373	0.1094	0.0212	0.0218	0.0039	0.004	0.0181	0.0102	0.11	0.0291	0.117	0.0486	0.0021
5	rs72803150	132710826	0.98	0.192372589028169	1.11	0.0992615496976265	1.27455632404058	0.168309385924453	0.0062	0.0084	0.0917	0.0225	0.0452	0.0183	0.0204	0.0253	0.0018	0.0438	0.0444	0.1288	0.0038	0.0373	0.1101	0.0212	0.0219	0.0041	0.0041	0.018	0.0102	0.1095	0.0289	0.1177	0.0485	0.0021
5	rs13186582	132715419	0.98	0.192372589028169	1.11	0.0992615496976265	1.27890468720439	0.178862923126059	0.0062	0.0083	0.092	0.0224	0.0452	0.0183	0.0202	0.0251	0.0018	0.0438	0.0444	0.1291	0.0038	0.0375	0.1103	0.0212	0.022	0.0042	0.0041	0.0179	0.0101	0.1093	0.0287	0.1182	0.0484	0.0021
5	rs1071117	132717753	0.98	0.192372589028169	1.11	0.0992615496976265	1.29150892088371	0.181485307142046	0.0061	0.0083	0.092	0.0223	0.0452	0.0182	0.0201	0.025	0.0018	0.0438	0.0443	0.1295	0.0038	0.0375	0.1101	0.0211	0.022	0.0042	0.0041	0.0179	0.01	0.1092	0.0286	0.1185	0.0483	0.0022
5	rs6887054	132720062	0.98	0.192372589028169	1.11	0.0992615496976265	1.2943584940172	0.187280047839955	0.0061	0.0082	0.0921	0.0222	0.0451	0.0184	0.0201	0.0248	0.0018	0.0438	0.0443	0.1298	0.0037	0.0376	0.1101	0.021	0.022	0.0043	0.0041	0.018	0.01	0.1091	0.0285	0.1188	0.0482	0.0022
5	rs1428912	132722340	0.99	0.165458971998582	1.11	0.0992615496976265	1.29521383242827	0.184730818391062	0.0061	0.0082	0.0922	0.022	0.0449	0.0182	0.02	0.0248	0.0018	0.0438	0.0443	0.1303	0.0037	0.0376	0.1102	0.021	0.0219	0.0043	0.0041	0.018	0.0098	0.109	0.0284	0.1191	0.0482	0.0022
5	rs114478932	132726231	0.99	0.165458971998582	1.1	0.116987187387052	1.41714992512933	0.214801633322173	0.0062	0.0082	0.0924	0.022	0.0447	0.0181	0.0197	0.0247	0.0019	0.0439	0.0441	0.1305	0.0035	0.0377	0.1105	0.0209	0.0219	0.0043	0.0042	0.0181	0.0095	0.109	0.0281	0.1199	0.0481	0.0022
5	rs250856	132728928	0.99	0.165458971998582	1.1	0.116987187387052	1.4670228902586	0.207036478098003	0.0063	0.0081	0.0924	0.0219	0.0447	0.0181	0.0197	0.0247	0.0019	0.0439	0.044	0.1306	0.0035	0.0378	0.1108	0.0209	0.0218	0.0043	0.0042	0.0182	0.0094	0.1091	0.028	0.1203	0.048	0.0022
5	rs7737713	132731531	0.99	0.165458971998582	1.1	0.116987187387052	1.4575736001847	0.224721025839204	0.0063	0.0081	0.0917	0.0219	0.0448	0.018	0.0196	0.0247	0.0019	0.0439	0.044	0.1305	0.0034	0.0385	0.1109	0.0209	0.0218	0.0043	0.0042	0.0182	0.0093	0.1091	0.028	0.1201	0.0481	0.0022
5	rs25735	132735155	0.99	0.165458971998582	1.1	0.116987187387052	1.37977724943512	0.238872697788585	0.0064	0.0082	0.0917	0.0218	0.0448	0.0179	0.0194	0.0247	0.0019	0.044	0.0442	0.1307	0.0034	0.0388	0.111	0.0208	0.0217	0.0043	0.0041	0.0183	0.0094	0.1089	0.0279	0.1202	0.0479	0.0022
5	rs25738	132737061	0.99	0.165458971998582	1.1	0.116987187387052	1.34924126149291	0.224721025839204	0.0064	0.0082	0.0917	0.0218	0.0448	0.0179	0.0194	0.0247	0.0019	0.0439	0.0443	0.1308	0.0034	0.0388	0.1111	0.0209	0.0214	0.0043	0.0041	0.0183	0.0094	0.1086	0.0279	0.1204	0.0479	0.0021
5	rs72805042	132737597	0.99	0.165458971998582	1.1	0.116987187387052	1.33815732486488	0.243985864034284	0.0064	0.0082	0.0917	0.0218	0.0448	0.0179	0.0194	0.0246	0.0019	0.0439	0.0443	0.131	0.0034	0.0388	0.1112	0.0209	0.0214	0.0043	0.0041	0.0183	0.0094	0.1086	0.0279	0.1203	0.0478	0.0021
5	rs252417	132742615	1.01	0.120031835070186	1.1	0.116987187387052	0.119044148220777	0.255219469931799	0.0064	0.0079	0.0902	0.0196	0.0454	0.0171	0.0184	0.0255	0.0022	0.0438	0.044	0.135	0.003	0.0392	0.1136	0.0203	0.0201	0.0046	0.0023	0.0181	0.0091	0.1081	0.0283	0.1226	0.047	0.0023
5	rs77680938	132745013	1.01	0.120031835070186	1.11	0.0992615496976265	0.0953472377449878	0.200411932867976	0.0064	0.0079	0.0901	0.0194	0.0454	0.0171	0.0184	0.0256	0.0023	0.0441	0.044	0.1352	0.0032	0.0391	0.1137	0.0203	0.02	0.0045	0.0022	0.018	0.0091	0.108	0.0283	0.1227	0.047	0.0023
5	rs55671936	132747508	1.01	0.120031835070186	1.11	0.0992615496976265	0.0894658226526445	0.182598724583481	0.0063	0.0079	0.0902	0.0193	0.0454	0.0171	0.0184	0.0257	0.0023	0.0442	0.044	0.1353	0.0032	0.0392	0.1137	0.0203	0.02	0.0045	0.002	0.018	0.0091	0.1079	0.0283	0.1228	0.047	0.0023
5	rs11740920	132749490	1.01	0.120031835070186	1.1	0.116987187387052	0.0853024508539831	0.169098063038906	0.0063	0.0078	0.0903	0.0193	0.0453	0.0171	0.0184	0.0257	0.0023	0.0442	0.044	0.1353	0.0032	0.0393	0.1137	0.0204	0.02	0.0044	0.002	0.018	0.0091	0.1079	0.0284	0.1226	0.047	0.0023
5	rs153195	132756012	1.01	0.120031835070186	1.1	0.116987187387052	0.0859563788395844	0.155197818379326	0.0062	0.0079	0.0905	0.0192	0.0453	0.0171	0.0186	0.0259	0.0023	0.0445	0.0441	0.1354	0.0032	0.0396	0.1134	0.0202	0.0201	0.0044	0.0019	0.018	0.0091	0.1077	0.0285	0.1223	0.0469	0.0024
5	rs737494	132757283	1.01	0.120031835070186	1.11	0.0992615496976265	0.0849766793108499	0.146950423744649	0.0062	0.0079	0.0906	0.0194	0.0455	0.0171	0.0186	0.0259	0.0023	0.0444	0.0439	0.1351	0.0032	0.0398	0.1136	0.0201	0.0199	0.0044	0.0019	0.0179	0.0091	0.1077	0.0287	0.1221	0.047	0.0024
5	rs13185107	132757685	1.01	0.120031835070186	1.11	0.0992615496976265	0.0840502786834366	0.142006145387701	0.0062	0.0079	0.0906	0.0193	0.0455	0.0171	0.0186	0.0259	0.0023	0.0446	0.0439	0.1351	0.0032	0.0398	0.1139	0.0199	0.0199	0.0045	0.002	0.0178	0.0091	0.1075	0.0287	0.122	0.047	0.0024
5	rs11743785	132766786	1.02	0.101174939294895	1.11	0.0992615496976265	0.112335445998431	0.174654689430168	0.0061	0.008	0.0907	0.0188	0.0454	0.0165	0.018	0.0256	0.0023	0.0462	0.0438	0.1359	0.0032	0.0403	0.1156	0.0189	0.0188	0.0046	0.0019	0.0176	0.0093	0.1067	0.029	0.1219	0.0472	0.0025
5	rs152784	132772431	1.02	0.101174939294895	1.11	0.0992615496976265	0.10398057354665	0.184222407867754	0.0061	0.0079	0.0904	0.0187	0.0453	0.0164	0.0179	0.0256	0.0023	0.0463	0.0437	0.1364	0.0032	0.0403	0.1159	0.0187	0.0187	0.0045	0.0018	0.0175	0.0093	0.1069	0.0291	0.1221	0.0471	0.0024
5	rs77804052	132780530	1.02	0.101174939294895	1.11	0.0992615496976265	0.100972988061145	0.192104727748342	0.0061	0.0079	0.0902	0.0186	0.0453	0.0163	0.0179	0.0256	0.0023	0.0464	0.0436	0.1372	0.0032	0.0402	0.1162	0.0185	0.0185	0.0045	0.0018	0.0175	0.0094	0.1069	0.0292	0.1222	0.0469	0.0024
5	rs25870	132784109	1.03	0.0846525390220556	1.11	0.0992615496976265	0.0914730833619782	0.170283492808381	0.0061	0.0079	0.09	0.0185	0.0453	0.0164	0.0179	0.0256	0.0023	0.0463	0.0436	0.1375	0.0032	0.0402	0.1164	0.0184	0.0184	0.0044	0.0018	0.0174	0.0094	0.107	0.0292	0.1223	0.0468	0.0023
5	rs115885814	132791640	1.03	0.0846525390220556	1.11	0.0992615496976265	0.0872974288661775	0.116764586706999	0.006	0.0078	0.0899	0.0181	0.045	0.0163	0.0179	0.0262	0.0023	0.0464	0.0438	0.1383	0.0031	0.0399	0.1164	0.0181	0.0178	0.0041	0.0017	0.0171	0.0095	0.1072	0.0297	0.1237	0.0464	0.0021
5	rs25875	132791758	1.03	0.0846525390220556	1.11	0.0992615496976265	0.0879610314361889	0.112484340870142	0.006	0.0078	0.0899	0.0181	0.045	0.0163	0.0179	0.0262	0.0023	0.0464	0.0438	0.1383	0.0031	0.0399	0.1164	0.0181	0.0178	0.0041	0.0017	0.0171	0.0095	0.1072	0.0297	0.1236	0.0465	0.0021
5	rs67598859	132794530	1.03	0.0846525390220556	1.11	0.0992615496976265	0.0841426272791583	0.110451525745496	0.006	0.0078	0.0898	0.0181	0.045	0.0163	0.0178	0.0263	0.0023	0.0465	0.0437	0.1383	0.0032	0.0399	0.1164	0.018	0.0178	0.0041	0.0017	0.0171	0.0095	0.1076	0.0297	0.1237	0.0463	0.0021
5	rs31339	132797948	1.03	0.0846525390220556	1.11	0.0992615496976265	0.0772859069287282	0.120842998952587	0.006	0.0078	0.0897	0.0181	0.045	0.0163	0.0177	0.0263	0.0023	0.0464	0.0437	0.1384	0.0032	0.0399	0.1164	0.018	0.0177	0.004	0.0017	0.0171	0.0095	0.1076	0.0297	0.1237	0.0463	0.0021
5	rs190317	132809967	1.03	0.0846525390220556	1.11	0.0992615496976265	0.069017300025842	0.125593537459367	0.006	0.0078	0.0898	0.018	0.0449	0.0163	0.0176	0.0263	0.0024	0.0463	0.0438	0.1389	0.0032	0.0399	0.1162	0.0179	0.0175	0.0041	0.0017	0.017	0.0096	0.1077	0.0297	0.1239	0.0463	0.0022
5	rs246961	132811978	1.04	0.0702833737600549	1.11	0.0992615496976265	0.0230496428255962	0.0624035290588065	0.006	0.008	0.0891	0.0175	0.0445	0.0162	0.0172	0.0262	0.0026	0.0451	0.0427	0.1402	0.0032	0.0397	0.1164	0.0176	0.0173	0.0042	0.0021	0.0169	0.0104	0.109	0.0298	0.124	0.0464	0.0024
5	rs17166714	132815762	1.05	0.0578850268271129	1.11	0.0992615496976265	0.0158394392743551	0.0278493563335276	0.006	0.0082	0.0869	0.0171	0.0434	0.0164	0.0164	0.0266	0.0028	0.0444	0.0423	0.1423	0.0033	0.0399	0.1179	0.0171	0.0171	0.005	0.0023	0.0169	0.0117	0.1095	0.0292	0.1237	0.0458	0.0026
5	rs31326	132818098	1.05	0.0578850268271129	1.11	0.0992615496976265	0.0165045702271883	0.0324036979654317	0.006	0.0082	0.0868	0.0171	0.0434	0.0164	0.0164	0.0265	0.0029	0.0443	0.0423	0.1424	0.0033	0.0399	0.118	0.0171	0.0171	0.0051	0.0022	0.0169	0.0118	0.1095	0.0291	0.1238	0.0457	0.0026
5	rs17630080	132819346	1.05	0.0578850268271129	1.11	0.0992615496976265	0.0156077762491947	0.0327052416685985	0.006	0.0082	0.0868	0.0171	0.0433	0.0164	0.0165	0.0265	0.0029	0.0442	0.0423	0.1425	0.0033	0.0399	0.1182	0.0171	0.0171	0.0051	0.0022	0.0169	0.0118	0.1094	0.0291	0.1238	0.0457	0.0026
5	rs114849637	132821391	1.05	0.0578850268271129	1.11	0.0992615496976265	0.0145345358745513	0.0398810790597728	0.006	0.0081	0.0867	0.0171	0.0433	0.0164	0.0165	0.0265	0.0029	0.0441	0.0423	0.1426	0.0033	0.0399	0.1183	0.0172	0.017	0.005	0.0022	0.0169	0.0118	0.1094	0.0291	0.1237	0.0456	0.0026
5	rs13154202	132832565	1.05	0.0578850268271129	1.11	0.0992615496976265	0.012070406088828	0.0290292214773337	0.006	0.0081	0.0861	0.017	0.0432	0.0165	0.0167	0.0266	0.003	0.0436	0.0422	0.1431	0.0033	0.0398	0.1191	0.0173	0.017	0.005	0.0023	0.0168	0.0119	0.1093	0.0292	0.1237	0.0454	0.0027
5	rs2562369	132832646	1.05	0.0578850268271129	1.11	0.0992615496976265	0.0121001754085141	0.0275696065741636	0.0059	0.0081	0.0861	0.017	0.0432	0.0165	0.0168	0.0267	0.003	0.0437	0.0422	0.143	0.0033	0.0398	0.1191	0.0173	0.017	0.005	0.0023	0.0168	0.0119	0.1092	0.0292	0.1236	0.0454	0.0027
5	rs10793816	132838123	1.05	0.0578850268271129	1.11	0.0992615496976265	0.00889335758955321	0.0198044110998332	0.0058	0.0081	0.0855	0.017	0.0432	0.0167	0.017	0.0271	0.0028	0.0432	0.0422	0.1439	0.0034	0.0399	0.1201	0.017	0.0172	0.0048	0.0025	0.0168	0.0119	0.1089	0.0293	0.1226	0.0449	0.0029
5	rs13157261	132838156	1.05	0.0578850268271129	1.11	0.0992615496976265	0.00899773617871553	0.0202034593411173	0.0058	0.0081	0.0855	0.017	0.0432	0.0167	0.017	0.0271	0.0027	0.0433	0.0422	0.1439	0.0034	0.0399	0.12	0.017	0.0172	0.0048	0.0025	0.0168	0.0119	0.1089	0.0293	0.1226	0.0449	0.0029
5	rs463447	132844090	1.06	0.0472756964826134	1.11	0.0992615496976265	0.00435896096526873	0.0281304315236123	0.0056	0.0079	0.0853	0.0165	0.0427	0.0173	0.0177	0.0263	0.0029	0.0421	0.0419	0.1459	0.0037	0.0402	0.1229	0.0177	0.017	0.0047	0.0026	0.0165	0.0128	0.1073	0.03	0.121	0.0435	0.0027
5	rs12659788	132849460	1.06	0.0472756964826134	1.11	0.0992615496976265	0.00443842697509213	0.014868401034638	0.0056	0.0079	0.0853	0.0165	0.0427	0.0173	0.0177	0.0263	0.0029	0.0421	0.0419	0.1459	0.0037	0.0402	0.1229	0.0177	0.017	0.0047	0.0026	0.0165	0.0128	0.1073	0.03	0.121	0.0435	0.0027
5	rs116577322	132850336	1.06	0.0472756964826134	1.11	0.0992615496976265	0.00479991671677224	0.0182469873782177	0.0056	0.0079	0.0853	0.0165	0.0427	0.0173	0.0177	0.0263	0.0029	0.0421	0.0419	0.146	0.0037	0.0402	0.1229	0.0177	0.017	0.0047	0.0026	0.0165	0.0128	0.1073	0.03	0.121	0.0435	0.0027
5	rs2642703	132856031	1.06	0.0472756964826134	1.11	0.0992615496976265	0.00459225788257049	0.015566125073481	0.0056	0.0079	0.0853	0.0162	0.0427	0.0173	0.0182	0.0262	0.0029	0.0421	0.0418	0.1458	0.0037	0.0401	0.1231	0.0177	0.017	0.0046	0.0026	0.0165	0.0129	0.1075	0.0301	0.1209	0.0435	0.0027
5	rs77921947	132858487	1.06	0.0472756964826134	1.11	0.0992615496976265	0.00525610077407084	0.0270140923458692	0.0055	0.0078	0.0856	0.0162	0.0424	0.0172	0.0182	0.0261	0.0029	0.0421	0.0418	0.1459	0.0037	0.04	0.1231	0.0178	0.017	0.0045	0.0027	0.0164	0.0129	0.1077	0.0301	0.1209	0.0434	0.0027
5	rs62374585	132859687	1.06	0.0472756964826134	1.11	0.0992615496976265	0.00572179845864035	0.0165332135525662	0.0055	0.0078	0.0858	0.0162	0.0423	0.0172	0.0182	0.026	0.0029	0.0421	0.0417	0.146	0.0037	0.04	0.1232	0.0179	0.017	0.0044	0.0028	0.0164	0.0129	0.1079	0.0301	0.1208	0.0433	0.0027
5	rs77684164	132863896	1.06	0.0472756964826134	1.11	0.0992615496976265	0.00524036980574932	0.0238369309313263	0.0055	0.0078	0.0871	0.0158	0.0416	0.017	0.0182	0.0256	0.0029	0.0424	0.042	0.1465	0.0037	0.0395	0.123	0.0183	0.017	0.0037	0.0027	0.0164	0.0129	0.1093	0.0301	0.1201	0.0427	0.0026
5	rs73281986	132868176	1.06	0.0472756964826134	1.11	0.0992615496976265	0.00499363030509762	0.0233186363189109	0.0056	0.0078	0.0873	0.0158	0.0415	0.0169	0.0182	0.0256	0.0029	0.0424	0.042	0.1465	0.0037	0.0394	0.123	0.0184	0.017	0.0036	0.0026	0.0164	0.0129	0.1094	0.0301	0.12	0.0426	0.0026
5	rs246781	132871589	1.06	0.0472756964826134	1.11	0.0992615496976265	0.00454708259111263	0.0222563817634736	0.0055	0.0078	0.0873	0.0158	0.0416	0.0169	0.0183	0.0256	0.0029	0.0425	0.0421	0.1466	0.0037	0.0394	0.1229	0.0184	0.017	0.0036	0.0026	0.0164	0.013	0.1098	0.0301	0.1197	0.0426	0.0026
5	rs384612	132876490	1.06	0.0472756964826134	1.11	0.0992615496976265	0.00490347938899581	0.0245804780415824	0.0055	0.0078	0.0873	0.0157	0.0416	0.0168	0.0182	0.0257	0.0029	0.0425	0.0421	0.1467	0.0037	0.0394	0.1228	0.0184	0.0169	0.0036	0.0026	0.0164	0.013	0.11	0.03	0.1198	0.0425	0.0026
5	rs72789123	132895248	1.06	0.0472756964826134	1.11	0.0992615496976265	0.00530668733248825	0.0320036463383413	0.0055	0.0078	0.0876	0.0158	0.0416	0.0169	0.0182	0.0258	0.0028	0.0426	0.0421	0.1468	0.0037	0.0394	0.1229	0.0184	0.0169	0.0035	0.0026	0.0164	0.013	0.11	0.0299	0.1195	0.0424	0.0026
5	rs75594204	132933237	1.05	0.0578850268271129	1.11	0.0992615496976265	0.00701272141173929	0.0606046119938404	0.0053	0.0077	0.0893	0.0162	0.0416	0.0177	0.018	0.0264	0.0027	0.0427	0.0418	0.1472	0.0035	0.0394	0.1236	0.0184	0.0166	0.0031	0.0023	0.0163	0.0129	0.1108	0.0293	0.1177	0.0418	0.0023
5	rs12652956	132936859	1.05	0.0578850268271129	1.11	0.0992615496976265	0.00792114515103965	0.0554705311692751	0.0052	0.0076	0.0896	0.0164	0.0416	0.0178	0.018	0.0265	0.0027	0.0428	0.0419	0.1473	0.0035	0.0394	0.1236	0.0184	0.0164	0.003	0.0022	0.0163	0.0129	0.1109	0.0292	0.1176	0.0418	0.0023
5	rs58755594	132942144	1.05	0.0578850268271129	1.11	0.0992615496976265	0.00923842323197401	0.0315563357147511	0.0052	0.0076	0.0895	0.0164	0.0416	0.0179	0.018	0.0267	0.0026	0.0427	0.0419	0.1474	0.0034	0.0395	0.1239	0.0184	0.0162	0.0029	0.0022	0.0164	0.0129	0.1111	0.0291	0.1176	0.0416	0.0022
5	rs17166869	132944069	1.05	0.0578850268271129	1.11	0.0992615496976265	0.0090982368311809	0.0258287823433747	0.0051	0.0076	0.0895	0.0164	0.0415	0.0179	0.018	0.0267	0.0026	0.0427	0.0419	0.1475	0.0034	0.0395	0.124	0.0185	0.0162	0.0029	0.0021	0.0164	0.0129	0.1111	0.0291	0.1176	0.0416	0.0022
5	rs393092	132950799	1.05	0.0578850268271129	1.11	0.0992615496976265	0.00796447621597878	0.0265095516250392	0.0051	0.0075	0.0897	0.0164	0.0416	0.0179	0.0181	0.0267	0.0025	0.0428	0.0418	0.1473	0.0034	0.0396	0.1239	0.0185	0.0162	0.0028	0.0021	0.0163	0.0129	0.1113	0.0292	0.1174	0.0418	0.0022
5	rs76520335	132950847	1.05	0.0578850268271129	1.11	0.0992615496976265	0.00809116218354619	0.0275231106336827	0.0051	0.0075	0.0897	0.0164	0.0416	0.0179	0.0181	0.0266	0.0025	0.0428	0.0418	0.1476	0.0034	0.0395	0.1238	0.0185	0.0162	0.0028	0.0021	0.0163	0.0129	0.1113	0.0291	0.1174	0.0418	0.0022
5	rs256239	132953063	1.05	0.0578850268271129	1.11	0.0992615496976265	0.00814844994932585	0.0277093156342419	0.0051	0.0075	0.0897	0.0164	0.0416	0.0179	0.0181	0.0266	0.0025	0.0428	0.0418	0.1476	0.0034	0.0395	0.1239	0.0185	0.0163	0.0028	0.002	0.0163	0.0129	0.1113	0.0291	0.1174	0.0418	0.0022
5	rs445702	132962893	1.05	0.0578850268271129	1.11	0.0992615496976265	0.00845772110884286	0.0198441420362906	0.005	0.0074	0.0899	0.0163	0.0415	0.0178	0.0181	0.0266	0.0024	0.0431	0.0417	0.1478	0.0033	0.0396	0.1241	0.0186	0.0163	0.0027	0.0019	0.0163	0.0129	0.1115	0.0292	0.1172	0.0416	0.0021
5	rs10045163	132970278	1.05	0.0578850268271129	1.11	0.0992615496976265	0.0100882594578877	0.0757520520348393	0.0049	0.0072	0.091	0.0162	0.0415	0.0178	0.0183	0.026	0.0018	0.0431	0.0417	0.1489	0.003	0.0398	0.1244	0.0186	0.0163	0.0023	0.0017	0.0162	0.0127	0.1124	0.0291	0.1172	0.0413	0.0016
5	rs74409707	132970947	1.05	0.0578850268271129	1.11	0.0992615496976265	0.0100519273074851	0.0759702103704324	0.0049	0.0072	0.091	0.0162	0.0415	0.0178	0.0183	0.026	0.0017	0.0431	0.0418	0.1489	0.0029	0.0398	0.1244	0.0186	0.0163	0.0023	0.0016	0.0162	0.0127	0.1124	0.0291	0.1172	0.0414	0.0016
5	rs256218	132972909	1.05	0.0578850268271129	1.11	0.0992615496976265	0.00973949209223342	0.0786080873123045	0.0049	0.0072	0.0911	0.0162	0.0415	0.0179	0.0183	0.026	0.0017	0.043	0.0418	0.1488	0.0029	0.0399	0.1245	0.0186	0.0163	0.0023	0.0016	0.0163	0.0127	0.1124	0.0291	0.1171	0.0414	0.0016
5	rs76472237	132974994	1.05	0.0578850268271129	1.11	0.0992615496976265	0.0099383844617864	0.0797180226008069	0.0048	0.0071	0.0911	0.0161	0.0416	0.0178	0.0182	0.026	0.0017	0.0431	0.0418	0.1487	0.0029	0.0399	0.1245	0.0185	0.0162	0.0022	0.0016	0.0163	0.0127	0.1124	0.0291	0.1173	0.0414	0.0016
5	rs10076045	132988565	1.05	0.0578850268271129	1.11	0.0992615496976265	0.0106777493731958	0.122068020489475	0.0048	0.0069	0.0914	0.016	0.042	0.0177	0.018	0.026	0.0015	0.0435	0.0417	0.1486	0.0027	0.0401	0.1247	0.0184	0.0161	0.0021	0.0013	0.0163	0.0127	0.1129	0.0293	0.1175	0.0415	0.0016
5	rs17517359	132991186	1.05	0.0578850268271129	1.11	0.0992615496976265	0.0106831754474403	0.124443626296515	0.0048	0.0069	0.0914	0.016	0.042	0.0177	0.018	0.026	0.0015	0.0435	0.0417	0.1486	0.0027	0.0401	0.1247	0.0184	0.0161	0.0021	0.0013	0.0163	0.0127	0.1129	0.0293	0.1175	0.0415	0.0016
5	rs10054346	132992201	1.05	0.0578850268271129	1.1	0.116987187387052	0.0105052092842229	0.123737955677872	0.0048	0.0069	0.0914	0.016	0.0421	0.0177	0.018	0.026	0.0015	0.0435	0.0417	0.1485	0.0027	0.0401	0.1247	0.0184	0.016	0.0021	0.0013	0.0163	0.0127	0.1129	0.0292	0.1175	0.0415	0.0016
5	rs4958138	132998971	1.05	0.0578850268271129	1.1	0.116987187387052	0.0101873757664043	0.117627900970223	0.0046	0.0069	0.0913	0.016	0.0421	0.0176	0.0179	0.026	0.0015	0.0437	0.0414	0.1486	0.0026	0.0401	0.1249	0.0183	0.0161	0.002	0.0013	0.0163	0.0128	0.1134	0.0291	0.1174	0.0417	0.0015
5	rs2867328	133001381	1.04	0.0702833737600549	1.1	0.116987187387052	0.0097851204162966	0.122243402239021	0.0046	0.0068	0.0913	0.0161	0.0421	0.0178	0.0179	0.0259	0.0015	0.0437	0.0414	0.1484	0.0026	0.0402	0.125	0.0182	0.0161	0.002	0.0013	0.0163	0.0127	0.1135	0.0291	0.1174	0.0417	0.0015
5	rs11242167	133003070	1.04	0.0702833737600549	1.1	0.116987187387052	0.00988197824358665	0.128083639446041	0.0046	0.0068	0.0914	0.0161	0.0421	0.0179	0.0179	0.0259	0.0015	0.0437	0.0413	0.1484	0.0025	0.0402	0.1252	0.0181	0.0161	0.002	0.0013	0.0163	0.0127	0.1135	0.029	0.1173	0.0417	0.0015
5	rs12108862	133006586	1.04	0.0702833737600549	1.1	0.116987187387052	0.0108469260703019	0.152525884493987	0.0046	0.0068	0.0915	0.0161	0.0422	0.0179	0.0178	0.0259	0.0015	0.0436	0.0413	0.1484	0.0025	0.0403	0.1254	0.0181	0.0161	0.002	0.0013	0.0161	0.0127	0.1135	0.029	0.1173	0.0417	0.0015
5	rs75406100	133010825	1.03	0.0846525390220556	1.1	0.116987187387052	0.0253768817508355	0.237876357464678	0.0042	0.0066	0.0906	0.0163	0.0437	0.0183	0.0178	0.0261	0.0013	0.0438	0.0417	0.149	0.0021	0.0408	0.1266	0.0179	0.016	0.0017	0.001	0.0149	0.0128	0.1136	0.0286	0.1166	0.0419	0.0014
5	rs4958140	133011182	1.03	0.0846525390220556	1.09	0.136985182682918	0.0270757860588603	0.244320530869722	0.0042	0.0066	0.0909	0.0162	0.044	0.0182	0.0177	0.0261	0.0012	0.0434	0.0416	0.1491	0.002	0.0406	0.1267	0.0179	0.0159	0.0016	0.001	0.0151	0.0126	0.1138	0.0286	0.1166	0.042	0.0016
5	rs10479055	133011262	1.03	0.0846525390220556	1.09	0.136985182682918	0.0345661737291513	0.254993235137525	0.0039	0.0066	0.0911	0.0162	0.0442	0.0183	0.0177	0.0261	0.0012	0.0435	0.0418	0.149	0.0019	0.0404	0.1272	0.0179	0.0161	0.0016	0.001	0.0149	0.0126	0.1136	0.0286	0.1163	0.042	0.0016
5	rs78335449	133013326	1.03	0.0846525390220556	1.09	0.136985182682918	0.100972988061145	0.278620938602695	0.0038	0.0066	0.0922	0.0162	0.0447	0.0173	0.0175	0.0264	0.001	0.0424	0.0422	0.1492	0.0016	0.0402	0.1273	0.0186	0.0159	0.0014	7e-04	0.015	0.0128	0.1139	0.0285	0.1159	0.0419	0.0021
5	rs76821774	133014032	1.03	0.0846525390220556	1.09	0.136985182682918	0.0906958603546572	0.247563158973308	0.0039	0.0066	0.0922	0.0169	0.0447	0.0172	0.0176	0.0264	0.0011	0.0417	0.0422	0.1491	0.0016	0.0401	0.1271	0.0186	0.0158	0.0014	8e-04	0.015	0.0128	0.1139	0.0285	0.116	0.0419	0.0021
5	rs6885283	133017940	1.03	0.0846525390220556	1.09	0.136985182682918	0.101700202510599	0.28025007722572	0.0039	0.0066	0.0921	0.017	0.0451	0.0171	0.0176	0.0266	9e-04	0.0414	0.042	0.1492	0.0014	0.0401	0.1272	0.0186	0.0158	0.0013	9e-04	0.015	0.0128	0.1143	0.0287	0.1158	0.0416	0.002
5	rs1006549	133018469	1.03	0.0846525390220556	1.09	0.136985182682918	0.0905747980313666	0.219311838498192	0.004	0.0064	0.0917	0.0171	0.0454	0.017	0.0176	0.0269	0.0011	0.0416	0.0412	0.1491	0.0014	0.0402	0.128	0.0185	0.0158	0.0015	0.001	0.0149	0.0129	0.1152	0.0283	0.1154	0.0408	0.0021
5	rs4141220	133018603	1.03	0.0846525390220556	1.09	0.136985182682918	0.0816039411067277	0.209472802260954	0.004	0.0063	0.092	0.017	0.0455	0.0169	0.0175	0.0267	0.0012	0.0415	0.0415	0.149	0.0015	0.0402	0.1277	0.0183	0.0158	0.0016	0.0011	0.015	0.0127	0.1158	0.0282	0.1154	0.0405	0.0022
5	rs6596137	133019116	1.03	0.0846525390220556	1.09	0.136985182682918	0.0625220967460738	0.194584414881238	0.0041	0.0059	0.0932	0.0165	0.045	0.0165	0.0177	0.0266	0.0012	0.0409	0.0419	0.1495	0.0017	0.0402	0.1279	0.0176	0.0159	0.0016	0.0013	0.015	0.0126	0.1173	0.0274	0.1152	0.0401	0.0023
5	rs117019477	133019737	1.03	0.0846525390220556	1.09	0.136985182682918	0.0677045789690178	0.208200494923219	0.0043	0.0057	0.0941	0.0161	0.0444	0.0164	0.0179	0.0268	0.0012	0.0404	0.0422	0.149	0.0021	0.0401	0.1286	0.0169	0.016	0.0018	0.0015	0.015	0.0124	0.1183	0.0268	0.1148	0.0399	0.0025
5	rs41473644	133020312	1.03	0.0846525390220556	1.09	0.136985182682918	0.070841488050229	0.171075384045467	0.0043	0.0056	0.0941	0.016	0.0444	0.0163	0.0179	0.0268	0.0012	0.0404	0.0423	0.1485	0.0021	0.0401	0.1291	0.0168	0.016	0.0019	0.0015	0.0151	0.0124	0.1184	0.0267	0.1147	0.0399	0.0025
5	rs6596140	133021851	1.03	0.0846525390220556	1.09	0.136985182682918	0.0862610700281991	0.153859779379064	0.0043	0.0056	0.0946	0.0161	0.0443	0.0162	0.0179	0.027	0.0012	0.0403	0.0424	0.1484	0.0022	0.0401	0.1295	0.0168	0.0159	0.0019	0.0016	0.0151	0.0124	0.1185	0.0264	0.1143	0.0398	0.0025
5	rs6596143	133021955	1.03	0.0846525390220556	1.09	0.136985182682918	0.0759376368403832	0.151290994582661	0.0043	0.0056	0.0942	0.016	0.0443	0.0162	0.0179	0.027	0.0012	0.0403	0.0425	0.1485	0.0022	0.04	0.1295	0.0168	0.016	0.0019	0.0015	0.0151	0.0124	0.1187	0.0265	0.1146	0.0395	0.0024
5	rs71585594	133024701	1.03	0.0846525390220556	1.09	0.136985182682918	0.0686723824838391	0.147232115951566	0.0042	0.0056	0.0952	0.0157	0.0443	0.0159	0.018	0.0271	0.0012	0.0399	0.0422	0.1479	0.0023	0.0399	0.1295	0.0164	0.0159	0.0019	0.0016	0.0151	0.0123	0.1189	0.0267	0.1152	0.0396	0.0024
5	rs4958145	133025953	1.03	0.0846525390220556	1.08	0.159408631830651	0.0684093826965316	0.134206170372496	0.0042	0.0056	0.0958	0.0155	0.0442	0.0156	0.0181	0.0273	0.0013	0.0396	0.0421	0.1475	0.0024	0.0399	0.1294	0.0161	0.0159	0.002	0.0016	0.0151	0.0123	0.119	0.0268	0.1156	0.0396	0.0025
5	rs78233963	133027192	1.03	0.0846525390220556	1.08	0.159408631830651	0.0676644484792497	0.156539983186341	0.0041	0.0056	0.0962	0.0154	0.0442	0.0155	0.0182	0.0274	0.0013	0.0395	0.0421	0.1473	0.0024	0.04	0.1294	0.016	0.0159	0.002	0.0017	0.0152	0.0124	0.1191	0.0268	0.1157	0.0396	0.0025
5	rs6876108	133028324	1.03	0.0846525390220556	1.08	0.159408631830651	0.0681268888012685	0.138040127935072	0.0041	0.0056	0.0962	0.0154	0.0442	0.0155	0.0182	0.0274	0.0013	0.0395	0.0421	0.1473	0.0024	0.04	0.1294	0.016	0.0159	0.002	0.0017	0.0152	0.0124	0.1191	0.0268	0.1157	0.0396	0.0025
5	rs720770	133037459	1.03	0.0846525390220556	1.08	0.159408631830651	0.0662300969473666	0.119014199330991	0.0041	0.0056	0.0965	0.0153	0.0442	0.0155	0.0182	0.0274	0.0013	0.0396	0.042	0.1471	0.0025	0.0401	0.1293	0.0159	0.0159	0.002	0.0017	0.0152	0.0123	0.1191	0.0268	0.1157	0.0397	0.0024
5	rs78181918	133040089	1.03	0.0846525390220556	1.08	0.159408631830651	0.0635754620141528	0.11823365136676	0.0041	0.0056	0.0964	0.0153	0.0441	0.0155	0.0183	0.0275	0.0013	0.0396	0.0417	0.1473	0.0025	0.0402	0.1292	0.0158	0.0159	0.002	0.0017	0.0152	0.0123	0.1192	0.0268	0.1157	0.0396	0.0025
5	rs77497134	133041231	1.03	0.0846525390220556	1.07	0.184406357471863	0.0632678324642541	0.115989665167208	0.0041	0.0056	0.0964	0.0153	0.0441	0.0155	0.0183	0.0275	0.0013	0.0396	0.0417	0.1473	0.0025	0.0402	0.1292	0.0158	0.0159	0.002	0.0017	0.0152	0.0124	0.1192	0.0268	0.1157	0.0396	0.0025
5	rs10052064	133051079	1.03	0.0846525390220556	1.07	0.184406357471863	0.062464973659788	0.104604167606527	0.0041	0.0056	0.0964	0.0153	0.0441	0.0154	0.0183	0.0275	0.0013	0.0396	0.0417	0.1473	0.0026	0.0402	0.1292	0.0158	0.0159	0.002	0.0017	0.0152	0.0124	0.1192	0.0269	0.1157	0.0396	0.0025
5	rs76604815	133054920	1.03	0.0846525390220556	1.07	0.184406357471863	0.0703465176146883	0.105183376293743	0.0042	0.0056	0.0964	0.0153	0.0434	0.0154	0.0183	0.0275	0.0013	0.0402	0.0416	0.1474	0.0026	0.0402	0.1293	0.0156	0.0159	0.002	0.0017	0.0153	0.0124	0.1194	0.0269	0.1156	0.0396	0.0025
5	rs2867330	133054941	1.03	0.0846525390220556	1.07	0.184406357471863	0.0709242028123907	0.100421787636218	0.0041	0.0056	0.0964	0.0153	0.0433	0.0155	0.0184	0.0275	0.0013	0.0402	0.0414	0.1474	0.0025	0.0402	0.1293	0.0156	0.0159	0.002	0.0017	0.0153	0.0124	0.1194	0.0269	0.1157	0.0395	0.0025
5	rs17643897	133056044	1.03	0.0846525390220556	1.07	0.184406357471863	0.0631143859414597	0.118840576675322	0.0041	0.0055	0.0965	0.0153	0.0434	0.0155	0.0184	0.0275	0.0013	0.0401	0.0414	0.1474	0.0025	0.0402	0.1293	0.0155	0.0159	0.002	0.0017	0.0153	0.0124	0.1195	0.027	0.1157	0.0395	0.0024
5	rs72791006	133061390	1.03	0.0846525390220556	1.07	0.184406357471863	0.0690986210433048	0.133933836573593	0.0041	0.0055	0.0966	0.0153	0.0433	0.0155	0.0185	0.0275	0.0013	0.0401	0.0413	0.1474	0.0025	0.0402	0.1292	0.0155	0.0159	0.002	0.0018	0.0153	0.0125	0.1195	0.0269	0.1157	0.0394	0.0024
5	rs7737293	133067976	1.03	0.0846525390220556	1.07	0.184406357471863	0.0586427417768548	0.130591867625126	0.004	0.0055	0.0968	0.0152	0.0433	0.0154	0.0185	0.0276	0.0013	0.0398	0.0414	0.1471	0.0028	0.0404	0.1288	0.0155	0.0161	0.002	0.0018	0.0153	0.0126	0.1197	0.027	0.1152	0.0395	0.0023
5	rs11742898	133075880	1.03	0.0846525390220556	1.07	0.184406357471863	0.0549090828717052	0.0764802456905709	0.0039	0.0056	0.0992	0.0148	0.0432	0.0155	0.0185	0.0283	0.0011	0.0392	0.0416	0.1447	0.0038	0.0407	0.1271	0.0155	0.0172	0.0021	0.0018	0.0154	0.0134	0.1202	0.0277	0.1132	0.0394	0.002
5	rs17166985	133075934	1.03	0.0846525390220556	1.06	0.212122118160079	0.0540918936059951	0.070100603587163	0.0039	0.0056	0.0992	0.0148	0.0432	0.0155	0.0185	0.0283	0.0011	0.0392	0.0416	0.1447	0.0038	0.0407	0.127	0.0156	0.0172	0.0021	0.0018	0.0154	0.0135	0.1202	0.0277	0.1132	0.0394	0.002
5	rs7719165	133076898	1.03	0.0846525390220556	1.06	0.212122118160079	0.0681067398817337	0.0745206892954474	0.0039	0.0056	0.0995	0.0148	0.0433	0.0155	0.0185	0.0283	0.0011	0.0391	0.0416	0.1448	0.0042	0.0408	0.1263	0.0155	0.0172	0.0021	0.0018	0.0155	0.0135	0.1206	0.0277	0.1125	0.0397	0.002
5	rs17166991	133078638	1.03	0.0846525390220556	1.06	0.212122118160079	0.0461311935253122	0.112484340870142	0.004	0.0056	0.0998	0.0147	0.0433	0.0158	0.0185	0.0284	0.0011	0.0389	0.0417	0.1446	0.0041	0.041	0.1254	0.0159	0.0172	0.0021	0.0016	0.0155	0.0136	0.121	0.0278	0.1116	0.04	0.0018
5	rs1109308	133079035	1.03	0.0846525390220556	1.06	0.212122118160079	0.0469597897599692	0.113165088611038	0.004	0.0056	0.0999	0.0147	0.0433	0.0158	0.0185	0.0285	0.0011	0.039	0.0417	0.1445	0.0042	0.041	0.1254	0.0159	0.0172	0.0021	0.0016	0.0155	0.0137	0.1209	0.0278	0.1115	0.04	0.0018
5	rs62373531	133079129	1.03	0.0846525390220556	1.06	0.212122118160079	0.0476394173953042	0.117973900030531	0.004	0.0056	0.0999	0.0148	0.0434	0.0158	0.0185	0.0285	0.0011	0.039	0.0417	0.1445	0.0042	0.041	0.1253	0.0159	0.0175	0.0021	0.0014	0.0155	0.0135	0.1209	0.0279	0.1115	0.04	0.0017
5	rs7721877	133080570	1.03	0.0846525390220556	1.06	0.212122118160079	0.0498654486147287	0.104438906794529	0.004	0.0057	0.0999	0.0147	0.0433	0.0158	0.0186	0.0285	0.0011	0.0389	0.0416	0.1445	0.0042	0.0409	0.1254	0.0159	0.0175	0.0021	0.0014	0.0155	0.0136	0.1209	0.0278	0.1115	0.04	0.0017
5	rs34846348	133089315	1.02	0.101174939294895	1.06	0.212122118160079	0.0871556435679313	0.116419935678412	0.004	0.0056	0.1002	0.0154	0.042	0.0165	0.0197	0.0289	0.0011	0.038	0.0412	0.1406	0.0047	0.0407	0.1243	0.0175	0.0184	0.0023	0.0014	0.0162	0.015	0.1216	0.0272	0.1101	0.0406	0.0016
5	rs72791031	133090531	1.02	0.101174939294895	1.06	0.212122118160079	0.0896580665550734	0.100665969971369	0.004	0.0056	0.1003	0.0156	0.0418	0.0166	0.0198	0.029	0.0011	0.038	0.0412	0.1403	0.0047	0.0407	0.1243	0.0176	0.0185	0.0023	0.0015	0.0163	0.0151	0.1216	0.0272	0.11	0.0407	0.0016
5	rs72791034	133096057	1.02	0.101174939294895	1.06	0.212122118160079	0.0927204591176123	0.0967869462338897	0.004	0.0056	0.1003	0.0156	0.0417	0.0166	0.0198	0.029	0.0011	0.0379	0.0411	0.1402	0.0047	0.0407	0.1243	0.0177	0.0185	0.0023	0.0015	0.0163	0.0151	0.1216	0.0272	0.1099	0.0407	0.0016
5	rs258064	133103962	1.02	0.101174939294895	1.06	0.212122118160079	0.0930155107917948	0.0764072979413735	0.004	0.0056	0.1004	0.0156	0.0417	0.0166	0.0199	0.029	0.0011	0.0379	0.0411	0.14	0.0047	0.0407	0.1243	0.0178	0.0186	0.0023	0.0015	0.0163	0.0152	0.1215	0.0272	0.1098	0.0408	0.0016
5	rs12517321	133110591	1.02	0.101174939294895	1.06	0.212122118160079	0.123542002842402	0.0827839899811906	0.0039	0.0056	0.1005	0.0156	0.0417	0.0166	0.0198	0.0291	0.0011	0.0379	0.0412	0.1395	0.0049	0.0406	0.1242	0.0177	0.0186	0.0022	0.0016	0.0164	0.0153	0.1215	0.0273	0.1097	0.0409	0.0016
5	rs731430	133130902	1.01	0.120031835070186	1.06	0.212122118160079	0.243240760030258	0.0538236392758575	0.004	0.0056	0.1005	0.0164	0.0403	0.017	0.0202	0.0292	0.0012	0.0379	0.0408	0.1376	0.0055	0.0403	0.1244	0.0186	0.0189	0.0022	0.0019	0.0169	0.0165	0.12	0.0266	0.1091	0.042	0.0014
5	rs17646132	133131129	1.01	0.120031835070186	1.06	0.212122118160079	0.231277088479776	0.0554705311692751	0.004	0.0055	0.1005	0.0164	0.0404	0.017	0.0201	0.0292	0.0012	0.0379	0.0408	0.1376	0.0055	0.0403	0.1244	0.0185	0.0189	0.0023	0.0018	0.0169	0.0165	0.12	0.0265	0.1091	0.042	0.0015
5	rs3853755	133131501	1.01	0.120031835070186	1.06	0.212122118160079	0.222699334457304	0.052883279250726	0.004	0.0055	0.1005	0.0163	0.0403	0.017	0.0201	0.0291	0.0014	0.0379	0.0408	0.1376	0.0055	0.0403	0.1244	0.0185	0.0189	0.0023	0.002	0.0169	0.0166	0.12	0.0265	0.1091	0.042	0.0014
5	rs1620414	133133406	1.01	0.120031835070186	1.06	0.212122118160079	0.223237929273114	0.0536349935677788	0.004	0.0055	0.1004	0.0164	0.0403	0.0171	0.0202	0.0291	0.0014	0.0379	0.0408	0.1374	0.0055	0.0403	0.1244	0.0186	0.0189	0.0023	0.0019	0.017	0.0167	0.1198	0.0265	0.1091	0.0422	0.0014
5	rs76492851	133133611	1.01	0.120031835070186	1.06	0.212122118160079	0.224733212664971	0.06807173161209	0.004	0.0055	0.1004	0.0164	0.0402	0.0171	0.0202	0.0291	0.0014	0.0379	0.0407	0.1374	0.0055	0.0403	0.1244	0.0186	0.0189	0.0023	0.0019	0.017	0.0167	0.1197	0.0266	0.1091	0.0422	0.0014
5	rs114013677	133139691	1.01	0.120031835070186	1.06	0.212122118160079	0.251135995459513	0.0888998619969285	0.004	0.0054	0.1003	0.0165	0.0402	0.0172	0.0202	0.0291	0.0014	0.0378	0.0407	0.1369	0.0056	0.0402	0.1239	0.0188	0.0191	0.0025	0.002	0.0171	0.017	0.1192	0.0266	0.1092	0.0421	0.0014
5	rs245581	133160254	1.01	0.120031835070186	1.06	0.212122118160079	0.274812785273974	0.0665491994679272	0.004	0.005	0.1002	0.0169	0.0403	0.0174	0.0202	0.0292	0.0015	0.0377	0.0405	0.1357	0.0058	0.0406	0.1229	0.0192	0.0197	0.0028	0.0023	0.0173	0.0176	0.1184	0.0266	0.1094	0.0419	0.0015
5	rs12514637	133161907	1.01	0.120031835070186	1.06	0.212122118160079	0.267020546791475	0.051085675261764	0.0041	0.0052	0.1004	0.0173	0.0403	0.0175	0.0203	0.0292	0.0015	0.0376	0.0403	0.1352	0.0059	0.0405	0.1224	0.0193	0.0198	0.003	0.0023	0.0174	0.0178	0.1179	0.0266	0.1091	0.042	0.0015
5	rs115554147	133163319	1.01	0.120031835070186	1.06	0.212122118160079	0.262104382882779	0.0622695120060859	0.0041	0.0052	0.1004	0.0174	0.0403	0.0176	0.0203	0.0293	0.0015	0.0375	0.0402	0.1351	0.0059	0.0406	0.122	0.0194	0.0199	0.0031	0.0024	0.0174	0.0179	0.1178	0.0267	0.1089	0.042	0.0015
5	rs10058674	133165111	1.01	0.120031835070186	1.06	0.212122118160079	0.248488872641804	0.0671011813753681	0.0041	0.0052	0.1004	0.0175	0.0403	0.0176	0.0203	0.0294	0.0015	0.0375	0.0402	0.1351	0.0059	0.0406	0.1218	0.0194	0.0199	0.0032	0.0024	0.0174	0.0179	0.1177	0.0267	0.1088	0.0421	0.0015
5	rs76807255	133172545	1	0.141401729381863	1.06	0.212122118160079	0.216659631338197	0.0481700866478443	0.0042	0.0053	0.1003	0.0178	0.0404	0.0177	0.0203	0.0294	0.0016	0.0374	0.04	0.1349	0.0059	0.0407	0.1211	0.0197	0.0202	0.0033	0.0025	0.0174	0.018	0.1177	0.0267	0.1084	0.0422	0.0015
5	rs2436446	133178702	1	0.141401729381863	1.06	0.212122118160079	0.208591672894238	0.0413820422838874	0.0042	0.0053	0.1002	0.0178	0.0404	0.0177	0.0203	0.0294	0.0016	0.0374	0.04	0.1348	0.0059	0.0407	0.1211	0.0197	0.0203	0.0034	0.0025	0.0174	0.018	0.1177	0.0267	0.1084	0.0422	0.0015
5	rs72791085	133184630	1	0.141401729381863	1.07	0.184406357471863	0.196542711908025	0.0475721379941489	0.0042	0.0053	0.1002	0.0179	0.0404	0.0179	0.0203	0.0295	0.0016	0.0371	0.0399	0.1346	0.0058	0.0407	0.1209	0.0197	0.0203	0.0034	0.0026	0.0174	0.0182	0.1173	0.0268	0.1085	0.0422	0.0015
5	rs10062785	133186592	1	0.141401729381863	1.05	0.24269399207398	0.174204321523437	0.0366354534572784	0.0042	0.0054	0.1002	0.0181	0.0405	0.018	0.0203	0.0295	0.0017	0.0369	0.0398	0.1345	0.0058	0.0406	0.1207	0.0199	0.0205	0.0035	0.0026	0.0175	0.0182	0.117	0.0267	0.1083	0.0423	0.0015
5	rs4246020	133191011	1	0.141401729381863	1.05	0.24269399207398	0.170128356140566	0.0369011486099333	0.0043	0.0054	0.1001	0.0181	0.0405	0.018	0.0203	0.0295	0.0017	0.0369	0.0398	0.1344	0.0058	0.0406	0.1207	0.0199	0.0205	0.0036	0.0026	0.0175	0.0183	0.117	0.0268	0.1084	0.0422	0.0016
5	rs1644305	133203596	1	0.141401729381863	1.05	0.24269399207398	0.13736669741761	0.0474529424759865	0.0044	0.0054	0.0995	0.0184	0.0405	0.0183	0.0205	0.0296	0.0018	0.0365	0.0396	0.1341	0.0057	0.0406	0.1205	0.0202	0.0207	0.0036	0.0027	0.0175	0.0184	0.1169	0.0268	0.1083	0.0423	0.0016
5	rs4958170	133206205	1	0.141401729381863	1.05	0.24269399207398	0.12237151864408	0.05559810062116	0.0044	0.0054	0.099	0.0186	0.0406	0.0185	0.0207	0.0296	0.0018	0.0365	0.0395	0.134	0.0057	0.0406	0.1204	0.0205	0.0209	0.0037	0.0027	0.0176	0.0185	0.1158	0.0272	0.1084	0.0423	0.0017
5	rs28625772	133213880	1	0.141401729381863	1.05	0.24269399207398	0.110051952607217	0.0757520520348393	0.0044	0.0053	0.0982	0.0189	0.0407	0.0186	0.0209	0.0298	0.0018	0.0363	0.0395	0.1335	0.0056	0.0405	0.1205	0.0207	0.0212	0.0037	0.0027	0.0176	0.0186	0.1158	0.0271	0.1087	0.042	0.0017
5	rs1689699	133218456	1	0.141401729381863	1.05	0.24269399207398	0.107097047249187	0.0750991219077738	0.0044	0.0053	0.0979	0.019	0.0407	0.0187	0.0209	0.0298	0.0019	0.0363	0.0395	0.1334	0.0057	0.0405	0.1206	0.0208	0.0212	0.0037	0.0027	0.0176	0.0186	0.1157	0.0271	0.1088	0.042	0.0017
5	rs11242196	133223085	1	0.141401729381863	1.05	0.24269399207398	0.108446328444252	0.0903779228433499	0.0052	0.0053	0.0969	0.0197	0.0407	0.019	0.0214	0.0311	0.0022	0.0363	0.0393	0.1302	0.0059	0.0405	0.1198	0.0213	0.0221	0.0039	0.0029	0.0175	0.0187	0.1148	0.0269	0.1087	0.0418	0.002
5	rs4269328	133223816	1	0.141401729381863	1.05	0.24269399207398	0.0823307147011249	0.106511917866313	0.0052	0.0053	0.0968	0.0198	0.0408	0.0191	0.0215	0.0311	0.0022	0.0362	0.0394	0.13	0.0058	0.0405	0.1197	0.0214	0.0221	0.0039	0.0029	0.0175	0.0187	0.1148	0.0269	0.1087	0.0419	0.0021
5	rs77581425	133224960	1	0.141401729381863	1.05	0.24269399207398	0.0705112567807765	0.102054029174501	0.0053	0.0054	0.0969	0.0201	0.0408	0.0193	0.0217	0.0312	0.0023	0.0362	0.0393	0.1287	0.0057	0.0404	0.1193	0.0215	0.0223	0.0039	0.0029	0.0177	0.0187	0.1142	0.0268	0.109	0.042	0.0021
5	rs56047375	133227047	1	0.141401729381863	1.05	0.24269399207398	0.0611043308929377	0.132394466207228	0.0055	0.0055	0.0971	0.0206	0.0408	0.0196	0.0219	0.0311	0.0025	0.0361	0.0392	0.1272	0.0056	0.0404	0.1191	0.0217	0.0227	0.0039	0.0029	0.018	0.0187	0.1132	0.0269	0.1096	0.042	0.0022
5	rs72792734	133232049	1	0.141401729381863	1.05	0.24269399207398	0.0603011425237761	0.137948383680462	0.0055	0.0055	0.0971	0.0207	0.0408	0.0197	0.022	0.031	0.0025	0.0361	0.0392	0.1268	0.0056	0.0404	0.1191	0.0217	0.0228	0.0039	0.003	0.018	0.0187	0.113	0.0269	0.1097	0.042	0.0022
5	rs76285486	133233507	1	0.141401729381863	1.05	0.24269399207398	0.0600411547133861	0.140895232117075	0.0055	0.0055	0.0971	0.0207	0.0408	0.0197	0.022	0.031	0.0025	0.0361	0.0392	0.1267	0.0056	0.0403	0.1191	0.0217	0.0228	0.0039	0.003	0.018	0.0187	0.113	0.0269	0.1097	0.042	0.0022
5	rs75403865	133240493	1	0.141401729381863	1.05	0.24269399207398	0.0488245443069531	0.133843103909658	0.0056	0.0055	0.0972	0.0208	0.041	0.0198	0.022	0.031	0.0025	0.0361	0.0392	0.1263	0.0055	0.0404	0.1189	0.0217	0.023	0.0039	0.003	0.0181	0.0187	0.1129	0.0269	0.1098	0.0421	0.0023
5	rs903078	133240998	1	0.141401729381863	1.05	0.24269399207398	0.0478780551944674	0.122682269843163	0.0056	0.0055	0.0972	0.0208	0.041	0.0198	0.022	0.031	0.0025	0.0361	0.0392	0.1263	0.0055	0.0403	0.1189	0.0217	0.023	0.0039	0.003	0.0181	0.0187	0.1129	0.0269	0.1098	0.0421	0.0023
5	rs6898619	133241907	1	0.141401729381863	1.05	0.24269399207398	0.0499637939996503	0.154815099722716	0.0056	0.0055	0.0973	0.0208	0.041	0.0198	0.022	0.031	0.0025	0.0361	0.0391	0.1262	0.0055	0.0403	0.1189	0.0217	0.023	0.0039	0.003	0.0181	0.0186	0.1128	0.0269	0.1098	0.0421	0.0023
5	rs80162108	133243891	1	0.141401729381863	1.05	0.24269399207398	0.0358697683614445	0.0954274929429257	0.0059	0.0057	0.0969	0.021	0.0413	0.0201	0.0221	0.0312	0.0027	0.0364	0.0391	0.1265	0.0053	0.0408	0.1181	0.0216	0.0234	0.004	0.0031	0.0182	0.0183	0.1118	0.0262	0.1094	0.0424	0.0024
5	rs3936585	133246615	0.99	0.165458971998582	1.05	0.24269399207398	0.0228209245063876	0.0679327253358512	0.0065	0.0059	0.0982	0.0206	0.0417	0.0201	0.0221	0.031	0.0029	0.0373	0.0393	0.1281	0.0046	0.0409	0.1163	0.0214	0.024	0.0037	0.0031	0.0182	0.0174	0.1108	0.0259	0.1076	0.0438	0.0025
5	rs3892476	133249555	0.98	0.192372589028169	1.05	0.24269399207398	0.0328511868552581	0.112059669825211	0.0067	0.0062	0.0994	0.0204	0.0421	0.02	0.0224	0.0305	0.0029	0.0383	0.0394	0.1298	0.0037	0.0414	0.1151	0.0208	0.0246	0.0034	0.0028	0.0173	0.0163	0.1104	0.0253	0.1073	0.0447	0.0024
5	rs73787961	133249928	0.98	0.192372589028169	1.05	0.24269399207398	0.0313272624761411	0.104934992509579	0.0067	0.0062	0.0995	0.0203	0.0421	0.02	0.0223	0.0305	0.0029	0.0382	0.0395	0.1299	0.0037	0.0414	0.1152	0.0209	0.0246	0.0034	0.0028	0.0173	0.0163	0.1105	0.0252	0.1074	0.0447	0.0024
5	rs62373728	133251939	0.98	0.192372589028169	1.05	0.24269399207398	0.0247372175820579	0.105349091599781	0.0067	0.0062	0.0998	0.0204	0.0421	0.0201	0.0224	0.0304	0.0029	0.0379	0.0395	0.1304	0.0037	0.0412	0.1147	0.0209	0.0246	0.0033	0.0027	0.0172	0.0162	0.1111	0.0252	0.1074	0.0446	0.0024
5	rs56123543	133253753	0.98	0.192372589028169	1.05	0.24269399207398	0.0240203842686932	0.0923374721587286	0.0067	0.0062	0.0997	0.0204	0.042	0.0201	0.0224	0.0304	0.0029	0.0378	0.0395	0.1309	0.0037	0.0411	0.1144	0.0208	0.0247	0.0033	0.0028	0.0172	0.016	0.1115	0.0251	0.1074	0.0445	0.0024
5	rs10078355	133259070	0.98	0.192372589028169	1.04	0.276253925711104	0.0185576239616641	0.0659305037042551	0.007	0.0064	0.0988	0.0199	0.0421	0.0199	0.0222	0.0307	0.003	0.0378	0.0397	0.1308	0.0035	0.0415	0.1134	0.0205	0.0247	0.0034	0.0027	0.0171	0.0156	0.1132	0.025	0.1073	0.0455	0.0026
5	rs35418468	133259107	0.98	0.192372589028169	1.04	0.276253925711104	0.0184352953304412	0.0656563058331336	0.007	0.0064	0.0988	0.0199	0.0421	0.0199	0.0222	0.0306	0.003	0.0378	0.0398	0.1308	0.0035	0.0416	0.1133	0.0205	0.0247	0.0034	0.0027	0.0171	0.0156	0.1132	0.025	0.1073	0.0455	0.0026
5	rs76283276	133260987	0.98	0.192372589028169	1.04	0.276253925711104	0.0149975675743915	0.0553430878808383	0.0071	0.0064	0.0991	0.0197	0.0421	0.0198	0.022	0.0303	0.0029	0.0382	0.0401	0.1311	0.0035	0.042	0.1126	0.02	0.0248	0.0032	0.0026	0.0168	0.0155	0.1139	0.0249	0.1073	0.0456	0.0026
5	rs116697326	133262203	0.98	0.192372589028169	1.04	0.276253925711104	0.0135558314963539	0.0446899155450861	0.0072	0.0065	0.0992	0.0195	0.0421	0.0197	0.0219	0.0301	0.0028	0.0385	0.0404	0.1313	0.0035	0.0423	0.112	0.0197	0.0248	0.0031	0.0025	0.0167	0.0155	0.1144	0.0249	0.1073	0.0456	0.0026
5	rs10479059	133267359	0.97	0.222305343836028	1.05	0.24269399207398	0.0122198025369514	0.0393315022812754	0.0074	0.0066	0.0998	0.0191	0.0425	0.0195	0.0215	0.0295	0.0025	0.0388	0.0411	0.1319	0.0035	0.0429	0.1106	0.0189	0.025	0.0029	0.0023	0.0165	0.0154	0.1158	0.0249	0.1073	0.0456	0.0025
5	rs72792753	133271720	0.97	0.222305343836028	1.05	0.24269399207398	0.0121958066236476	0.0355814236323044	0.0074	0.0067	0.0999	0.019	0.0426	0.0194	0.0214	0.0294	0.0024	0.0389	0.0413	0.1321	0.0035	0.0431	0.1101	0.0185	0.0249	0.0028	0.0022	0.0165	0.0155	0.1163	0.0248	0.1076	0.0456	0.0024
5	rs77108117	133274567	0.97	0.222305343836028	1.05	0.24269399207398	0.0128686529108481	0.0357911070977267	0.0073	0.0068	0.1001	0.019	0.0424	0.0194	0.0214	0.0293	0.0024	0.0389	0.0413	0.1322	0.0035	0.043	0.11	0.0185	0.0249	0.0028	0.0022	0.0164	0.0154	0.1166	0.0248	0.1078	0.0455	0.0024
5	rs66760680	133274603	0.97	0.222305343836028	1.05	0.24269399207398	0.0129436950921385	0.0354767928393721	0.0073	0.0068	0.1001	0.019	0.0424	0.0194	0.0214	0.0293	0.0024	0.0388	0.0413	0.1322	0.0035	0.043	0.11	0.0184	0.0249	0.0028	0.0022	0.0164	0.0154	0.1166	0.0248	0.1078	0.0455	0.0024
5	rs34938344	133280379	0.97	0.222305343836028	1.05	0.24269399207398	0.0145140538239347	0.0389488455233696	0.0073	0.0068	0.1001	0.019	0.0424	0.0193	0.0216	0.0293	0.0023	0.0387	0.0413	0.1322	0.0035	0.0432	0.1098	0.0183	0.025	0.0028	0.0021	0.0163	0.0154	0.117	0.0248	0.1081	0.0455	0.0024
5	rs79740215	133285518	0.97	0.222305343836028	1.05	0.24269399207398	0.013764583620269	0.0395509206262521	0.0073	0.0068	0.1001	0.0189	0.0425	0.0193	0.0216	0.0292	0.0023	0.0387	0.0412	0.1322	0.0035	0.0432	0.1096	0.0182	0.0249	0.0027	0.0021	0.0163	0.0154	0.1175	0.0248	0.1081	0.0455	0.0024
5	rs80148479	133285852	0.97	0.222305343836028	1.05	0.24269399207398	0.013764583620269	0.0411022088758644	0.0073	0.0068	0.1	0.019	0.0425	0.0193	0.0216	0.0292	0.0023	0.0388	0.041	0.1327	0.0035	0.0433	0.1096	0.0182	0.025	0.0027	0.0021	0.0163	0.0154	0.1173	0.0247	0.1081	0.0456	0.0024
5	rs71587506	133299566	0.97	0.222305343836028	1.05	0.24269399207398	0.0154714140562546	0.042113585892031	0.0073	0.0068	0.1006	0.0187	0.0425	0.0192	0.0216	0.0289	0.0022	0.039	0.0408	0.1334	0.0035	0.0434	0.1088	0.0177	0.0248	0.0027	0.002	0.0164	0.0154	0.1185	0.0246	0.108	0.0455	0.0023
5	rs2112585	133303063	0.97	0.222305343836028	1.05	0.24269399207398	0.0175404342802036	0.0413820422838874	0.0073	0.0068	0.1009	0.0186	0.0425	0.0191	0.0216	0.0288	0.0021	0.0392	0.0408	0.1337	0.0035	0.0435	0.1085	0.0175	0.0247	0.0027	0.002	0.0164	0.0154	0.1189	0.0245	0.1079	0.0454	0.0022
5	rs13354887	133307337	0.96	0.255413023536062	1.05	0.24269399207398	0.019856568891158	0.0463861150393925	0.0073	0.0068	0.102	0.0183	0.0426	0.0189	0.0213	0.0282	0.002	0.0394	0.0404	0.1352	0.0035	0.044	0.1073	0.0166	0.0244	0.0026	0.002	0.0162	0.0152	0.121	0.0246	0.1081	0.0447	0.0021
5	rs74988879	133308791	0.96	0.255413023536062	1.05	0.24269399207398	0.0215829432410894	0.041046344365315	0.0073	0.0068	0.1021	0.0183	0.0426	0.0189	0.0212	0.0281	0.002	0.0394	0.0404	0.1353	0.0035	0.0441	0.1072	0.0166	0.0244	0.0026	0.002	0.0162	0.0151	0.1212	0.0246	0.1081	0.0447	0.0021
5	rs10068191	133310248	0.96	0.255413023536062	1.05	0.24269399207398	0.0231358353535381	0.0416065213949359	0.0073	0.0068	0.1021	0.0183	0.0426	0.0189	0.0212	0.0281	0.002	0.0394	0.0404	0.1354	0.0035	0.0441	0.1072	0.0166	0.0244	0.0026	0.002	0.0162	0.0151	0.1213	0.0246	0.1081	0.0447	0.0021
5	rs62379238	133317347	0.96	0.255413023536062	1.05	0.24269399207398	0.0229065017654365	0.041214040100107	0.0073	0.0068	0.1021	0.0183	0.0426	0.0189	0.0212	0.0281	0.002	0.0394	0.0404	0.1354	0.0035	0.0441	0.1072	0.0165	0.0244	0.0026	0.002	0.0162	0.0151	0.1213	0.0246	0.1081	0.0446	0.0021
5	rs73275126	133336286	0.96	0.255413023536062	1.05	0.24269399207398	0.0254897676709316	0.0402124725363554	0.0073	0.0068	0.1023	0.0182	0.0425	0.0189	0.0211	0.0281	0.0019	0.0394	0.0404	0.1359	0.0035	0.0441	0.1071	0.0164	0.0244	0.0026	0.002	0.0162	0.0151	0.1215	0.0247	0.108	0.0444	0.0021
5	rs56326224	133337503	0.96	0.255413023536062	1.05	0.24269399207398	0.0259240823019847	0.0406006561308255	0.0073	0.0068	0.1023	0.0182	0.0425	0.0189	0.0211	0.0281	0.0019	0.0394	0.0404	0.136	0.0035	0.044	0.1071	0.0164	0.0244	0.0026	0.002	0.0162	0.0151	0.1216	0.0247	0.108	0.0444	0.0021
5	rs4958205	133337611	0.96	0.255413023536062	1.05	0.24269399207398	0.0259136806265421	0.0404895755339638	0.0073	0.0068	0.1023	0.0182	0.0425	0.0189	0.0211	0.0281	0.0019	0.0394	0.0404	0.136	0.0035	0.044	0.1071	0.0164	0.0244	0.0026	0.002	0.0162	0.0151	0.1216	0.0247	0.108	0.0444	0.0021
5	rs67120295	133356044	0.96	0.255413023536062	1.05	0.24269399207398	0.020080755696445	0.036054001570451	0.0072	0.0068	0.1021	0.0182	0.0425	0.0189	0.0211	0.0281	0.0019	0.0395	0.0404	0.1362	0.0035	0.0439	0.1069	0.0165	0.0244	0.0026	0.002	0.0162	0.0152	0.1216	0.0247	0.1081	0.0442	0.0021
5	rs76392636	133358125	0.96	0.255413023536062	1.06	0.212122118160079	0.0193967654806096	0.0362121591486329	0.0072	0.0068	0.1021	0.0182	0.0425	0.0189	0.0211	0.0281	0.0019	0.0395	0.0404	0.1362	0.0035	0.0439	0.1069	0.0165	0.0244	0.0026	0.002	0.0162	0.0152	0.1216	0.0247	0.1082	0.0442	0.002
5	rs11953724	133368087	0.96	0.255413023536062	1.05	0.24269399207398	0.0165872494047696	0.0409905139367434	0.0072	0.0069	0.1018	0.0181	0.0425	0.0191	0.0209	0.028	0.0019	0.0396	0.0404	0.1367	0.0035	0.044	0.1064	0.0166	0.0244	0.0026	0.002	0.0163	0.0153	0.1217	0.0247	0.1083	0.0441	0.002
5	rs73787993	133372025	0.96	0.255413023536062	1.05	0.24269399207398	0.0162286894580443	0.0394960144567185	0.0072	0.0069	0.1018	0.0182	0.0424	0.019	0.0209	0.0281	0.0019	0.0396	0.0405	0.1369	0.0035	0.0439	0.1061	0.0166	0.0243	0.0026	0.0019	0.0163	0.0153	0.1218	0.0247	0.1086	0.0439	0.002
5	rs247456	133374511	0.96	0.255413023536062	1.05	0.24269399207398	0.0151027080304977	0.0439962412285904	0.0071	0.0069	0.1018	0.0182	0.0424	0.0191	0.0208	0.0281	0.0019	0.0396	0.0405	0.1369	0.0035	0.0439	0.1061	0.0166	0.0243	0.0026	0.0019	0.0163	0.0153	0.122	0.0247	0.1088	0.0438	0.002
5	rs247459	133382456	0.95	0.291843936447983	1.05	0.24269399207398	0.0259553051760255	0.062336505297396	0.0067	0.0069	0.1031	0.0185	0.0421	0.0186	0.0207	0.028	0.0017	0.0398	0.0398	0.1389	0.0032	0.0434	0.1049	0.0162	0.0238	0.0026	0.0018	0.0164	0.0149	0.1233	0.0242	0.1115	0.0425	0.0018
5	rs75559706	133383314	0.95	0.291843936447983	1.05	0.24269399207398	0.0232800037324999	0.0520741171203467	0.0067	0.0069	0.1032	0.0185	0.0421	0.0186	0.0207	0.028	0.0017	0.0398	0.0397	0.1389	0.0032	0.0434	0.1048	0.0162	0.0238	0.0026	0.0018	0.0164	0.0149	0.1234	0.0242	0.1116	0.0425	0.0018
5	rs79973445	133386039	0.95	0.291843936447983	1.05	0.24269399207398	0.0225561545190013	0.051332012947862	0.0066	0.0068	0.1033	0.0185	0.0421	0.0186	0.0206	0.0279	0.0017	0.0398	0.0396	0.139	0.0032	0.0434	0.1047	0.0163	0.0237	0.0026	0.0018	0.0164	0.0148	0.1238	0.0241	0.1116	0.0424	0.0018
5	rs73787999	133408752	0.95	0.291843936447983	1.05	0.24269399207398	0.0220795874567247	0.0566231882187791	0.0064	0.0066	0.1045	0.0181	0.0417	0.0186	0.0198	0.0278	0.0016	0.0398	0.0391	0.1398	0.003	0.0431	0.1038	0.0165	0.0233	0.0026	0.0016	0.0165	0.0145	0.1271	0.0237	0.1122	0.0419	0.0017
5	rs10059523	133410168	0.95	0.291843936447983	1.05	0.24269399207398	0.0230496428255962	0.0596148816825513	0.0064	0.0066	0.1048	0.018	0.0417	0.0186	0.0197	0.0278	0.0016	0.0398	0.0392	0.1398	0.003	0.0429	0.1038	0.0165	0.0233	0.0026	0.0016	0.0165	0.0145	0.1272	0.0237	0.1122	0.0419	0.0017
5	rs245095	133413111	0.95	0.291843936447983	1.05	0.24269399207398	0.0268724636869753	0.0666870160344164	0.0064	0.0066	0.1051	0.018	0.0416	0.0185	0.0196	0.0278	0.0016	0.0399	0.0392	0.1397	0.0029	0.0429	0.1037	0.0165	0.0233	0.0026	0.0016	0.0165	0.0144	0.1274	0.0237	0.1123	0.0419	0.0017
5	rs9327676	133413519	0.95	0.291843936447983	1.05	0.24269399207398	0.0294759535725901	0.0764802456905709	0.0064	0.0066	0.1051	0.018	0.0416	0.0185	0.0196	0.0278	0.0016	0.0399	0.0392	0.1397	0.0029	0.0429	0.1036	0.0166	0.0233	0.0026	0.0016	0.0165	0.0144	0.1274	0.0237	0.1124	0.0419	0.0017
5	rs244662	133414320	0.95	0.291843936447983	1.05	0.24269399207398	0.0346554412474315	0.0923374721587286	0.0064	0.0066	0.1052	0.018	0.0416	0.0184	0.0197	0.0278	0.0016	0.0399	0.0391	0.1397	0.0029	0.043	0.1036	0.0166	0.0232	0.0026	0.0016	0.0165	0.0144	0.1274	0.0236	0.1124	0.0418	0.0017
5	rs78914827	133415082	0.95	0.291843936447983	1.05	0.24269399207398	0.0326426122906541	0.0888998619969285	0.0064	0.0066	0.1054	0.018	0.0417	0.0184	0.0197	0.0277	0.0016	0.0397	0.039	0.1399	0.0029	0.0431	0.1036	0.0166	0.0233	0.0027	0.0016	0.0166	0.0144	0.1273	0.0236	0.1124	0.0417	0.0016
5	rs244666	133415151	0.95	0.291843936447983	1.04	0.276253925711104	0.0324349662290522	0.0830856120545748	0.0064	0.0066	0.1054	0.018	0.0417	0.0184	0.0197	0.0277	0.0016	0.0397	0.039	0.1399	0.0029	0.0431	0.1036	0.0166	0.0233	0.0027	0.0016	0.0166	0.0144	0.1273	0.0236	0.1124	0.0417	0.0016
5	rs244668	133415769	0.95	0.291843936447983	1.04	0.276253925711104	0.027583430780478	0.067308666105179	0.0064	0.0066	0.1054	0.018	0.0417	0.0183	0.0197	0.0277	0.0016	0.0397	0.039	0.1399	0.0029	0.0431	0.1036	0.0165	0.0233	0.0027	0.0016	0.0166	0.0144	0.1274	0.0236	0.1124	0.0417	0.0017
5	rs10900826	133417805	0.95	0.291843936447983	1.04	0.276253925711104	0.0174230473768791	0.0569451762326892	0.0062	0.0066	0.1051	0.0176	0.0417	0.018	0.0187	0.0268	0.0019	0.0398	0.0373	0.1408	0.0027	0.043	0.1042	0.0157	0.0226	0.0028	0.0017	0.0163	0.014	0.1317	0.0238	0.1127	0.0413	0.0022
5	rs244672	133419283	0.94	0.331738599837001	1.04	0.276253925711104	0.0197622698173401	0.0384593419743083	0.006	0.0065	0.1064	0.0168	0.0418	0.0169	0.0175	0.0255	0.0021	0.0398	0.0362	0.1421	0.0025	0.0431	0.1065	0.014	0.0208	0.0029	0.0017	0.0159	0.0136	0.135	0.0237	0.1147	0.0409	0.0025
5	rs78780560	133425050	0.94	0.331738599837001	1.04	0.276253925711104	0.0225467395273058	0.0382967962738391	0.006	0.0065	0.1066	0.0168	0.0418	0.0168	0.0174	0.0255	0.0021	0.0399	0.0361	0.142	0.0024	0.0431	0.1067	0.0138	0.0207	0.0029	0.0016	0.0159	0.0135	0.1352	0.0237	0.1149	0.0408	0.0025
5	rs10077437	133429471	0.94	0.331738599837001	1.04	0.276253925711104	0.0280537509607655	0.0425666138932517	0.006	0.0065	0.1068	0.0168	0.0418	0.0166	0.0172	0.0255	0.0021	0.0402	0.036	0.1418	0.0024	0.043	0.1069	0.0136	0.0207	0.0029	0.0016	0.0159	0.0135	0.1356	0.0238	0.115	0.0407	0.0025
5	rs78625239	133438651	0.94	0.331738599837001	1.04	0.276253925711104	0.0361713309392097	0.04805023439048	0.0058	0.0064	0.1069	0.0165	0.0419	0.0163	0.0166	0.0253	0.002	0.0404	0.036	0.1425	0.0023	0.043	0.1071	0.0134	0.0203	0.0029	0.0016	0.0159	0.0135	0.1369	0.0239	0.1152	0.0405	0.0025
5	rs62379371	133439274	0.94	0.331738599837001	1.04	0.276253925711104	0.0376514464842811	0.0522603661538832	0.0058	0.0064	0.107	0.0165	0.0419	0.0163	0.0166	0.0253	0.002	0.0404	0.036	0.1425	0.0023	0.043	0.1071	0.0134	0.0203	0.0029	0.0016	0.0159	0.0135	0.137	0.0239	0.1152	0.0405	0.0025
5	rs192167	133439635	0.94	0.331738599837001	1.04	0.276253925711104	0.0393259746437742	0.0585015898902488	0.0058	0.0064	0.107	0.0165	0.0419	0.0163	0.0166	0.0253	0.002	0.0404	0.036	0.1425	0.0023	0.0429	0.1071	0.0134	0.0203	0.0029	0.0016	0.0159	0.0135	0.137	0.0239	0.1152	0.0405	0.0025
5	rs30498	133442009	0.94	0.331738599837001	1.04	0.276253925711104	0.0375164146634904	0.0554705311692751	0.0058	0.0064	0.1069	0.0165	0.0419	0.0163	0.0164	0.0253	0.002	0.0405	0.0361	0.1425	0.0023	0.043	0.1071	0.0134	0.0202	0.0028	0.0017	0.0159	0.0135	0.1372	0.024	0.1152	0.0404	0.0025
5	rs756699	133446575	0.93	0.375229593708928	1.04	0.276253925711104	0.0944747915805051	0.0555343001299485	0.0058	0.0064	0.1069	0.0164	0.0419	0.0162	0.0163	0.0253	0.0026	0.0406	0.0359	0.1423	0.0022	0.043	0.1067	0.0133	0.02	0.0028	0.0018	0.0154	0.0134	0.1375	0.0241	0.1153	0.0404	0.0031
5	rs2436323	133447061	0.94	0.331738599837001	1.04	0.276253925711104	0.101570103803702	0.0568807159807942	0.0058	0.0064	0.1068	0.0164	0.042	0.0163	0.0163	0.0253	0.0025	0.0408	0.0359	0.1423	0.0022	0.043	0.1067	0.0133	0.02	0.0028	0.0016	0.0154	0.0134	0.1375	0.0242	0.1153	0.0403	0.0031
5	Affx-37000939	133451683	0.94	0.331738599837001	1.04	0.276253925711104	0.100145873457955	0.0476317850773616	0.0058	0.0064	0.1069	0.0164	0.042	0.0162	0.0162	0.0252	0.0025	0.0408	0.0359	0.1422	0.0022	0.043	0.1066	0.0132	0.02	0.0028	0.0016	0.0155	0.0134	0.1376	0.0242	0.1153	0.0404	0.003
5	rs244935	133456057	0.93	0.375229593708928	1.04	0.276253925711104	0.12658726618281	0.0553430878808383	0.0057	0.0064	0.1075	0.0163	0.0419	0.0163	0.016	0.0251	0.0026	0.041	0.0358	0.1422	0.0021	0.043	0.1064	0.013	0.02	0.0028	0.0017	0.0155	0.0134	0.1379	0.0243	0.1153	0.0403	0.003
5	rs17167274	133459573	0.93	0.375229593708928	1.04	0.276253925711104	0.170128356140566	0.0453300090911884	0.0057	0.0064	0.1079	0.0162	0.0417	0.0162	0.0158	0.0249	0.0027	0.0412	0.0357	0.1419	0.0021	0.043	0.1066	0.013	0.0195	0.0028	0.0018	0.0159	0.0134	0.1386	0.0242	0.1151	0.0403	0.0032
5	rs152406	133461586	0.93	0.375229593708928	1.04	0.276253925711104	0.173521099568587	0.0408232272498776	0.0056	0.0065	0.1079	0.0162	0.0415	0.0162	0.0159	0.0248	0.0027	0.0414	0.0358	0.142	0.0021	0.0424	0.1065	0.0129	0.0194	0.0027	0.0019	0.0163	0.0138	0.1392	0.0244	0.1143	0.0402	0.0032
5	rs28723033	133467925	0.93	0.375229593708928	1.04	0.276253925711104	0.180533666834422	0.0486508057765096	0.0056	0.0065	0.1079	0.0162	0.0415	0.0162	0.0159	0.0248	0.0026	0.0414	0.0358	0.142	0.0021	0.0424	0.1065	0.0129	0.0193	0.0027	0.0019	0.0163	0.0138	0.1392	0.0244	0.1143	0.0402	0.0032
5	rs80012995	133467990	0.93	0.375229593708928	1.04	0.276253925711104	0.184230358751504	0.0479903574485718	0.0056	0.0065	0.1079	0.0162	0.0415	0.0162	0.0159	0.0248	0.0026	0.0414	0.0358	0.142	0.0021	0.0424	0.1065	0.0129	0.0193	0.0027	0.0018	0.0164	0.0138	0.1392	0.0244	0.1143	0.0402	0.0032
5	rs17653687	133468000	0.93	0.375229593708928	1.04	0.276253925711104	0.184193178150054	0.0479903574485718	0.0056	0.0065	0.1079	0.0162	0.0415	0.0162	0.0159	0.0248	0.0026	0.0414	0.0358	0.142	0.0021	0.0424	0.1065	0.0129	0.0193	0.0027	0.0018	0.0164	0.0138	0.1392	0.0244	0.1143	0.0402	0.0032
5	rs28585372	133481435	0.93	0.375229593708928	1.04	0.276253925711104	0.183116818523023	0.0469181924348077	0.0056	0.0065	0.1079	0.0162	0.0415	0.0162	0.0159	0.0248	0.0026	0.0414	0.0358	0.142	0.0022	0.0424	0.1065	0.0129	0.0193	0.0027	0.0018	0.0164	0.0138	0.1392	0.0244	0.1143	0.0402	0.0032
5	rs30489	133481467	0.93	0.375229593708928	1.04	0.276253925711104	0.183116818523023	0.0469181924348077	0.0056	0.0065	0.1079	0.0162	0.0415	0.0162	0.0159	0.0248	0.0026	0.0414	0.0358	0.142	0.0022	0.0424	0.1065	0.0129	0.0193	0.0027	0.0018	0.0164	0.0138	0.1392	0.0244	0.1143	0.0402	0.0032
5	rs111746189	133488678	0.93	0.375229593708928	1.05	0.24269399207398	0.182894576694144	0.0463861150393925	0.0056	0.0065	0.1079	0.0162	0.0415	0.0162	0.0159	0.0248	0.0026	0.0414	0.0358	0.142	0.0022	0.0424	0.1065	0.0129	0.0193	0.0027	0.0018	0.0164	0.0138	0.1392	0.0244	0.1143	0.0402	0.0032
5	rs34751193	133505097	0.93	0.375229593708928	1.05	0.24269399207398	0.181933324566501	0.0445160453611691	0.0056	0.0065	0.1079	0.0162	0.0415	0.0162	0.0159	0.0248	0.0026	0.0414	0.0358	0.142	0.0022	0.0424	0.1065	0.0129	0.0193	0.0027	0.0018	0.0164	0.0138	0.1392	0.0244	0.1143	0.0402	0.0032
5	rs74632339	133511762	0.93	0.375229593708928	1.05	0.24269399207398	0.17582869338628	0.0327052416685985	0.0056	0.0065	0.1079	0.0162	0.0414	0.0162	0.016	0.0248	0.0027	0.0415	0.0357	0.1419	0.0022	0.0424	0.1064	0.0129	0.0193	0.0027	0.0018	0.0164	0.0138	0.1393	0.0243	0.1143	0.0402	0.0033
5	rs79601653	133519273	0.93	0.375229593708928	1.05	0.24269399207398	0.194120391927982	0.0380805533671261	0.0056	0.0065	0.1077	0.0162	0.0413	0.0163	0.016	0.0248	0.0027	0.0417	0.0355	0.1417	0.0022	0.0426	0.1061	0.013	0.0194	0.0027	0.0019	0.0163	0.0139	0.1395	0.0242	0.1144	0.0401	0.0033
5	rs6878495	133521086	0.93	0.375229593708928	1.04	0.276253925711104	0.198438577314291	0.0387309430377295	0.0056	0.0065	0.1077	0.0162	0.0413	0.0163	0.0161	0.0248	0.0027	0.0417	0.0355	0.1417	0.0022	0.0426	0.1061	0.013	0.0194	0.0027	0.0019	0.0163	0.0139	0.1395	0.0242	0.1144	0.0401	0.0033
5	rs75955223	133527247	0.93	0.375229593708928	1.04	0.276253925711104	0.195733369120075	0.0361066857100497	0.0056	0.0065	0.1077	0.0162	0.0412	0.0163	0.0161	0.0248	0.0027	0.0417	0.0355	0.1417	0.0022	0.0426	0.1061	0.013	0.0194	0.0027	0.0019	0.0163	0.0139	0.1395	0.0242	0.1144	0.0401	0.0033
5	rs11750335	133530217	0.93	0.375229593708928	1.04	0.276253925711104	0.197237948642929	0.0364764556750437	0.0056	0.0065	0.1076	0.0162	0.0412	0.0163	0.0161	0.0248	0.0027	0.0417	0.0355	0.1417	0.0022	0.0426	0.106	0.013	0.0194	0.0028	0.0019	0.0163	0.014	0.1396	0.0242	0.1144	0.0401	0.0033
5	rs75368011	133551516	0.93	0.375229593708928	1.04	0.276253925711104	0.236039645708605	0.0499226334494273	0.0057	0.0066	0.1076	0.0162	0.0411	0.0164	0.0161	0.0248	0.0028	0.0417	0.0355	0.1414	0.0023	0.0427	0.1057	0.013	0.0192	0.0028	0.002	0.0163	0.0141	0.1397	0.0241	0.1145	0.04	0.0034
5	rs2292283	133563318	0.93	0.375229593708928	1.04	0.276253925711104	0.24063979282644	0.0505945494654554	0.0057	0.0066	0.1076	0.0162	0.0411	0.0164	0.0161	0.0248	0.0028	0.0417	0.0355	0.1414	0.0023	0.0427	0.1057	0.013	0.0192	0.0028	0.002	0.0163	0.0141	0.1398	0.0241	0.1145	0.04	0.0034
5	rs74495236	133574659	0.93	0.375229593708928	1.04	0.276253925711104	0.267661455097285	0.0581108038099986	0.0056	0.0066	0.1075	0.016	0.0409	0.0165	0.016	0.0248	0.0029	0.0418	0.0356	0.1412	0.0023	0.0427	0.1059	0.0128	0.0192	0.0028	0.0021	0.0163	0.0144	0.14	0.024	0.1146	0.04	0.0035
5	rs62379458	133582711	0.93	0.375229593708928	1.04	0.276253925711104	0.267890552572249	0.057526725948247	0.0056	0.0066	0.1075	0.016	0.0408	0.0165	0.016	0.0248	0.0029	0.0418	0.0356	0.1412	0.0023	0.0427	0.1059	0.0128	0.0192	0.0028	0.0021	0.0163	0.0144	0.14	0.0239	0.1146	0.04	0.0035
5	rs77318983	133593088	0.93	0.375229593708928	1.04	0.276253925711104	0.278356432123817	0.0548345780143879	0.0056	0.0066	0.1075	0.016	0.0408	0.0165	0.016	0.0248	0.0029	0.0418	0.0356	0.1412	0.0023	0.0428	0.1059	0.0128	0.0192	0.0028	0.0021	0.0163	0.0144	0.1401	0.0239	0.1146	0.0399	0.0036
5	rs11742455	133599786	0.93	0.375229593708928	1.04	0.276253925711104	0.278590423587696	0.0543912930221992	0.0056	0.0066	0.1075	0.016	0.0408	0.0165	0.016	0.0248	0.0029	0.0418	0.0356	0.1411	0.0023	0.0428	0.1059	0.0128	0.0192	0.0028	0.0021	0.0163	0.0144	0.1401	0.0239	0.1146	0.0399	0.0036
5	rs114773198	133618799	0.93	0.375229593708928	1.04	0.276253925711104	0.300958864231046	0.0624705832802539	0.0056	0.0066	0.1076	0.016	0.0408	0.0165	0.016	0.0249	0.0029	0.0418	0.0356	0.1411	0.0024	0.0427	0.1059	0.0128	0.0192	0.0028	0.0021	0.0163	0.0145	0.1401	0.0238	0.1146	0.0398	0.0036
5	rs113004948	133619227	0.93	0.375229593708928	1.04	0.276253925711104	0.297069890890202	0.0606708402544973	0.0056	0.0066	0.1075	0.016	0.0408	0.0165	0.016	0.0249	0.0029	0.0418	0.0356	0.1412	0.0024	0.0427	0.106	0.0128	0.0192	0.0028	0.0021	0.0163	0.0145	0.1401	0.0238	0.1146	0.0398	0.0036
5	rs73289806	133632990	0.93	0.375229593708928	1.04	0.276253925711104	0.294170799217864	0.0607370992376817	0.0056	0.0066	0.1075	0.016	0.0407	0.0165	0.016	0.0249	0.0029	0.0417	0.0356	0.1412	0.0024	0.0427	0.106	0.0128	0.0192	0.0028	0.0022	0.0163	0.0145	0.14	0.0239	0.1146	0.0397	0.0036
5	rs17165388	133638034	0.93	0.375229593708928	1.04	0.276253925711104	0.292342536145384	0.0588280991512616	0.0056	0.0066	0.1075	0.016	0.0407	0.0165	0.016	0.0249	0.0029	0.0417	0.0356	0.1412	0.0024	0.0427	0.106	0.0128	0.0192	0.0028	0.0022	0.0163	0.0145	0.1401	0.0238	0.1146	0.0397	0.0036
5	rs4958228	133655468	0.93	0.375229593708928	1.04	0.276253925711104	0.277935513951349	0.057526725948247	0.0056	0.0066	0.1075	0.016	0.0407	0.0164	0.016	0.0249	0.0029	0.0416	0.0356	0.1412	0.0024	0.0427	0.1061	0.0128	0.0192	0.0028	0.0022	0.0163	0.0145	0.1401	0.0238	0.1147	0.0397	0.0036
5	rs77776586	133682816	0.93	0.375229593708928	1.04	0.276253925711104	0.263919404675335	0.0496185149648115	0.0056	0.0066	0.1075	0.016	0.0407	0.0164	0.016	0.0249	0.0029	0.0417	0.0356	0.1411	0.0024	0.0427	0.1061	0.0128	0.0192	0.0028	0.0022	0.0163	0.0145	0.1401	0.0238	0.1147	0.0397	0.0035
5	rs33911714	133719729	0.93	0.375229593708928	1.04	0.276253925711104	0.264192244589239	0.0505333042179691	0.0056	0.0066	0.1075	0.016	0.0406	0.0164	0.016	0.025	0.0029	0.0418	0.0357	0.141	0.0024	0.0427	0.1061	0.0128	0.0192	0.0028	0.0022	0.0162	0.0145	0.1402	0.0237	0.1147	0.0396	0.0035
5	rs75465047	133734767	0.93	0.375229593708928	1.04	0.276253925711104	0.263056421135183	0.0490731513813373	0.0056	0.0065	0.1075	0.016	0.0407	0.0164	0.016	0.025	0.0029	0.0418	0.0357	0.141	0.0024	0.0427	0.1061	0.0128	0.0192	0.0028	0.0022	0.0162	0.0145	0.1402	0.0237	0.1147	0.0396	0.0036
5	rs328042	133737275	0.93	0.375229593708928	1.04	0.276253925711104	0.278309646519169	0.0467405359611238	0.0056	0.0066	0.1074	0.016	0.0406	0.0166	0.016	0.0249	0.0029	0.042	0.0358	0.1407	0.0024	0.0427	0.1062	0.0128	0.0192	0.0029	0.0021	0.0161	0.0145	0.1407	0.0237	0.1148	0.0389	0.0036
5	rs114853496	133753344	0.93	0.375229593708928	1.04	0.276253925711104	0.270555836374202	0.0463271606423536	0.0057	0.0066	0.1074	0.016	0.0406	0.0166	0.016	0.0248	0.0029	0.042	0.0359	0.1406	0.0024	0.0426	0.1062	0.0128	0.0191	0.0029	0.0021	0.0161	0.0145	0.1408	0.0237	0.115	0.0389	0.0036
5	rs114787649	133772494	0.93	0.375229593708928	1.04	0.276253925711104	0.269359288970946	0.0479903574485718	0.0057	0.0066	0.1072	0.0161	0.0406	0.0166	0.0159	0.0247	0.003	0.0421	0.0361	0.1401	0.0025	0.0426	0.1061	0.0128	0.0189	0.0029	0.0021	0.0159	0.0144	0.1413	0.0239	0.1154	0.0388	0.0036
5	rs328040	133774168	0.93	0.375229593708928	1.04	0.276253925711104	0.263328776463727	0.0540125712744071	0.0058	0.0067	0.1067	0.0163	0.0407	0.0166	0.0157	0.0244	0.003	0.0422	0.0365	0.1392	0.0026	0.0427	0.1064	0.0129	0.0183	0.0029	0.0021	0.0157	0.0144	0.1414	0.0243	0.1161	0.0385	0.0036
5	rs10080069	133779788	0.92	0.422441555019286	1.04	0.276253925711104	0.274116270548914	0.0612682758992906	0.0059	0.0067	0.1053	0.0163	0.0407	0.0166	0.0154	0.0241	0.0031	0.0426	0.0368	0.1386	0.0026	0.0431	0.1064	0.0129	0.0181	0.003	0.0021	0.0156	0.0142	0.1419	0.0246	0.1174	0.0384	0.0036
5	rs12516971	133784798	0.92	0.422441555019286	1.04	0.276253925711104	0.287512752930562	0.0664803359567681	0.0059	0.0067	0.1051	0.0163	0.0407	0.0166	0.0155	0.024	0.0031	0.0426	0.0368	0.1385	0.0027	0.0433	0.1064	0.0129	0.0181	0.003	0.0022	0.0158	0.0142	0.1415	0.0245	0.1174	0.0384	0.0036
5	rs328830	133784870	0.92	0.422441555019286	1.03	0.312927433563081	0.283339677460698	0.056301984089823	0.0059	0.0067	0.1051	0.0163	0.0407	0.0166	0.0155	0.024	0.0031	0.0426	0.0368	0.1385	0.0027	0.0433	0.1064	0.0129	0.0181	0.003	0.0022	0.0158	0.0142	0.1415	0.0245	0.1174	0.0384	0.0036
5	rs2068872	133786068	0.92	0.422441555019286	1.03	0.312927433563081	0.268028061995042	0.0569451762326892	0.0059	0.0067	0.1051	0.0164	0.0407	0.0166	0.0155	0.024	0.0031	0.0427	0.0369	0.1384	0.0026	0.0433	0.1063	0.013	0.0181	0.003	0.0021	0.0158	0.0142	0.1415	0.0245	0.1174	0.0383	0.0035
5	rs17518213	133793417	0.92	0.422441555019286	1.03	0.312927433563081	0.294122609223843	0.07655322193468	0.0059	0.0067	0.1051	0.0165	0.0407	0.0167	0.0156	0.024	0.0031	0.0428	0.037	0.1384	0.0026	0.0433	0.1058	0.013	0.0181	0.003	0.0021	0.0158	0.0141	0.1415	0.0245	0.1174	0.0383	0.0035
5	rs10036684	133804150	0.92	0.422441555019286	1.03	0.312927433563081	0.353942085545529	0.0779451720202022	0.0058	0.0067	0.1053	0.0168	0.0407	0.0167	0.0159	0.024	0.0031	0.0431	0.0373	0.1383	0.0026	0.0434	0.1045	0.0133	0.018	0.003	0.0021	0.0158	0.0141	0.1416	0.0247	0.1172	0.0382	0.0035
5	rs258517	133811130	0.92	0.422441555019286	1.03	0.312927433563081	0.379127737897008	0.102054029174501	0.0059	0.0067	0.1049	0.0169	0.0407	0.0169	0.0159	0.0239	0.0032	0.0436	0.0373	0.138	0.0026	0.0433	0.1046	0.0136	0.0181	0.003	0.0021	0.0157	0.0141	0.1416	0.025	0.1169	0.0381	0.0035
5	rs77382653	133811281	0.92	0.422441555019286	1.03	0.312927433563081	0.374249281111578	0.097027633773626	0.0059	0.0067	0.1049	0.0169	0.0407	0.0169	0.0159	0.0239	0.0032	0.0436	0.0373	0.138	0.0026	0.0433	0.1046	0.0136	0.0181	0.003	0.0021	0.0157	0.0141	0.1416	0.025	0.1169	0.0381	0.0035
5	rs7702415	133823078	0.92	0.422441555019286	1.04	0.276253925711104	0.345866659743728	0.0756067560778512	0.0062	0.0067	0.1049	0.0169	0.0406	0.0168	0.0159	0.0239	0.0032	0.0435	0.0374	0.138	0.0026	0.0433	0.1048	0.0135	0.018	0.003	0.0021	0.0156	0.014	0.1415	0.025	0.1168	0.0381	0.0034
5	rs80275264	133825625	0.92	0.422441555019286	1.04	0.276253925711104	0.266334782831845	0.0911597400466434	0.0064	0.0066	0.1042	0.0171	0.0405	0.0167	0.0162	0.0237	0.0033	0.0436	0.0379	0.1369	0.0025	0.0427	0.1067	0.0141	0.0174	0.0028	0.002	0.0156	0.0142	0.1416	0.025	0.1164	0.0383	0.0032
5	rs62381413	133826050	0.92	0.422441555019286	1.04	0.276253925711104	0.239819364682984	0.0789034504929872	0.0064	0.0066	0.104	0.0172	0.0405	0.0168	0.0163	0.0236	0.0033	0.0436	0.038	0.1368	0.0024	0.0425	0.1071	0.0141	0.0175	0.0027	0.002	0.0156	0.0142	0.1417	0.025	0.1162	0.0383	0.003
5	rs6889807	133826527	0.92	0.422441555019286	1.04	0.276253925711104	0.254511069187547	0.0699598861930661	0.0064	0.0067	0.1039	0.0176	0.0401	0.0169	0.0166	0.0241	0.0033	0.0437	0.038	0.1364	0.0025	0.0422	0.1078	0.0143	0.0177	0.0028	0.002	0.0158	0.0137	0.1417	0.0249	0.116	0.0375	0.003
5	rs765505	133827115	0.92	0.422441555019286	1.04	0.276253925711104	0.260251047410281	0.0707352835858344	0.0064	0.0067	0.1035	0.0178	0.0401	0.017	0.0168	0.0239	0.0033	0.0438	0.0383	0.1361	0.0024	0.042	0.1084	0.0145	0.0178	0.0028	0.002	0.0158	0.0137	0.1417	0.025	0.1157	0.0372	0.003
5	rs115352742	133828896	0.92	0.422441555019286	1.04	0.276253925711104	0.264465237501804	0.10131825227347	0.0064	0.0066	0.1037	0.0179	0.0404	0.0171	0.0177	0.023	0.0031	0.0439	0.0382	0.1352	0.0023	0.0416	0.1085	0.0148	0.0179	0.0025	0.0019	0.0156	0.0134	0.1426	0.025	0.1165	0.0372	0.0029
5	rs59486588	133829010	0.92	0.422441555019286	1.04	0.276253925711104	0.275231151476777	0.126658493928512	0.0064	0.0066	0.1037	0.018	0.0404	0.0172	0.0177	0.0229	0.0031	0.0439	0.0381	0.1352	0.0023	0.0416	0.1085	0.0148	0.018	0.0025	0.0019	0.0156	0.0134	0.1426	0.025	0.1166	0.0372	0.0029
5	rs62381415	133830961	0.92	0.422441555019286	1.04	0.276253925711104	0.255314036132419	0.0992853330339098	0.0064	0.0066	0.1037	0.018	0.0404	0.0172	0.0177	0.0229	0.003	0.0438	0.0381	0.1352	0.0023	0.0416	0.1085	0.0149	0.018	0.0025	0.0019	0.0155	0.0134	0.1426	0.025	0.1166	0.0372	0.0029
5	rs4559047	133848660	0.92	0.422441555019286	1.03	0.312927433563081	0.25268724547715	0.170283492808381	0.0063	0.0066	0.1035	0.018	0.0406	0.0171	0.0178	0.0229	0.0028	0.0435	0.0384	0.1349	0.0021	0.0416	0.1091	0.0151	0.0178	0.0023	0.0017	0.0153	0.0134	0.1435	0.0249	0.1166	0.0373	0.0028
5	rs13187289	133849177	0.92	0.422441555019286	1.03	0.312927433563081	0.253086982959914	0.166834099254973	0.0063	0.0066	0.1035	0.018	0.0406	0.0171	0.0178	0.0229	0.0028	0.0435	0.0384	0.1349	0.0021	0.0416	0.1091	0.0151	0.0178	0.0023	0.0017	0.0153	0.0134	0.1435	0.0249	0.1166	0.0373	0.0028
5	rs329115	133858719	0.92	0.422441555019286	1.03	0.312927433563081	0.23869917781911	0.1593332279395	0.0063	0.0065	0.1034	0.018	0.0406	0.0172	0.0178	0.0229	0.0027	0.0435	0.0384	0.135	0.002	0.0415	0.1091	0.0152	0.0178	0.0022	0.0017	0.0152	0.0134	0.1437	0.0249	0.1167	0.0373	0.0028
5	rs116660004	133860435	0.92	0.422441555019286	1.03	0.312927433563081	0.235014570771275	0.187791323970311	0.0063	0.0065	0.1033	0.0181	0.0405	0.0173	0.0178	0.023	0.0027	0.0435	0.0385	0.1347	0.002	0.0414	0.109	0.0153	0.0178	0.0022	0.0016	0.0153	0.0135	0.1439	0.025	0.1167	0.0373	0.0027
5	rs6894631	133864436	0.92	0.422441555019286	1.03	0.312927433563081	0.241764987576265	0.181687572606014	0.0063	0.0065	0.1036	0.0181	0.0405	0.0174	0.0178	0.0229	0.0026	0.0435	0.0384	0.1346	0.002	0.0414	0.109	0.0153	0.0178	0.0021	0.0016	0.0153	0.0133	0.1439	0.025	0.1168	0.0373	0.0027
5	rs78855286	133873607	0.92	0.422441555019286	1.03	0.312927433563081	0.259980427489446	0.158271656777745	0.0062	0.0063	0.1036	0.0184	0.0405	0.018	0.0182	0.0229	0.0023	0.0436	0.0379	0.1335	0.0016	0.041	0.1083	0.0159	0.0179	0.0018	0.0013	0.0157	0.0138	0.1444	0.0252	0.1174	0.0375	0.0025
5	rs61202798	133874108	0.92	0.422441555019286	1.03	0.312927433563081	0.271247456354077	0.169394149205701	0.0062	0.0063	0.1036	0.0184	0.0405	0.018	0.0183	0.0229	0.0023	0.0436	0.0379	0.1335	0.0016	0.041	0.1083	0.0159	0.0179	0.0018	0.0013	0.0157	0.0138	0.1444	0.0252	0.1175	0.0375	0.0025
5	rs114546562	133877357	0.92	0.422441555019286	1.03	0.312927433563081	0.274209084118865	0.167915531392717	0.0062	0.0062	0.1037	0.0184	0.0406	0.0181	0.0183	0.0229	0.0023	0.0435	0.0379	0.1332	0.0016	0.0409	0.1082	0.016	0.0179	0.0017	0.0012	0.0158	0.0139	0.1445	0.0253	0.1175	0.0376	0.0025
5	rs41298956	133887641	0.92	0.422441555019286	1.03	0.312927433563081	0.305857819897889	0.19272363959309	0.0062	0.0061	0.1038	0.0186	0.0408	0.0183	0.0185	0.0229	0.0021	0.0434	0.038	0.1325	0.0014	0.0408	0.108	0.0164	0.0178	0.0015	0.0011	0.0159	0.0141	0.1447	0.0253	0.1176	0.0379	0.0024
5	rs12163993	133887780	0.92	0.422441555019286	1.03	0.312927433563081	0.307582347129712	0.205980167156929	0.0062	0.0061	0.1037	0.0186	0.0408	0.0183	0.0185	0.0229	0.0021	0.0434	0.038	0.1325	0.0014	0.0408	0.108	0.0164	0.0179	0.0015	0.0011	0.0159	0.0141	0.1447	0.0253	0.1176	0.038	0.0024
5	rs12163997	133888003	0.92	0.422441555019286	1.03	0.312927433563081	0.30521858694125	0.210428719324643	0.0062	0.0061	0.1037	0.0186	0.0407	0.0184	0.0185	0.0229	0.0021	0.0434	0.038	0.1325	0.0014	0.0407	0.108	0.0164	0.0179	0.0015	0.0011	0.0159	0.0141	0.1447	0.0253	0.1176	0.038	0.0024
5	rs2084007	133891282	0.92	0.422441555019286	1.04	0.276253925711104	0.322978721700843	0.207353721949946	0.0062	0.0061	0.1038	0.0186	0.0407	0.0184	0.0186	0.0229	0.0022	0.0435	0.038	0.1322	0.0014	0.0407	0.108	0.0165	0.0179	0.0015	0.0011	0.0159	0.014	0.1447	0.0253	0.1176	0.0379	0.0024
5	rs2589403	133895299	0.92	0.422441555019286	1.04	0.276253925711104	0.330927469273902	0.206508097723319	0.0062	0.0061	0.1038	0.0186	0.0408	0.0185	0.0186	0.0229	0.0021	0.0435	0.038	0.1323	0.0014	0.0407	0.108	0.0165	0.0179	0.0015	0.0011	0.0159	0.0141	0.1446	0.0252	0.1177	0.0378	0.0024
5	rs4958190	133897000	0.92	0.422441555019286	1.04	0.276253925711104	0.330005154847749	0.199367065289006	0.0062	0.006	0.1038	0.0186	0.0408	0.0185	0.0186	0.0229	0.0021	0.0435	0.038	0.1322	0.0014	0.0407	0.1079	0.0165	0.0179	0.0014	0.0011	0.0159	0.0142	0.1445	0.0252	0.1176	0.0379	0.0024
5	rs35096828	133897439	0.92	0.422441555019286	1.04	0.276253925711104	0.339080875159407	0.187075670563443	0.0062	0.006	0.1038	0.0186	0.0408	0.0185	0.0186	0.0229	0.0022	0.0435	0.038	0.1322	0.0014	0.0407	0.1079	0.0166	0.0179	0.0015	0.001	0.0159	0.0142	0.1445	0.0253	0.1176	0.0379	0.0024
5	rs17167619	133898477	0.92	0.422441555019286	1.04	0.276253925711104	0.299692001885165	0.135024392327929	0.0062	0.006	0.1038	0.0186	0.0408	0.0185	0.0187	0.0229	0.0021	0.0435	0.038	0.1322	0.0014	0.0407	0.1079	0.0166	0.0179	0.0014	0.001	0.0159	0.0142	0.1444	0.0252	0.1176	0.0378	0.0024
5	rs115315395	133901939	0.92	0.422441555019286	1.04	0.276253925711104	0.262330888565181	0.142098864716705	0.0062	0.006	0.1036	0.0187	0.0408	0.0186	0.0188	0.023	0.0021	0.0435	0.038	0.1323	0.0013	0.0407	0.1078	0.0168	0.0178	0.0014	0.001	0.0158	0.0142	0.1441	0.0253	0.1175	0.038	0.0023
5	rs329323	133909957	0.92	0.422441555019286	1.05	0.24269399207398	0.140675761393849	0.307542667944204	0.0061	0.0054	0.1023	0.0196	0.0415	0.0194	0.02	0.0235	0.0014	0.0436	0.0384	0.1335	0.0012	0.0406	0.1067	0.0186	0.0176	0.0011	9e-04	0.0156	0.0145	0.1413	0.0258	0.1162	0.0393	0.0017
5	rs77955427	133921848	0.92	0.422441555019286	1.05	0.24269399207398	0.0965519489237404	0.300142419931061	0.006	0.0054	0.1019	0.0198	0.0418	0.0194	0.0204	0.0234	0.0011	0.0435	0.0384	0.1333	0.0011	0.0405	0.1063	0.0191	0.0176	0.0016	8e-04	0.0155	0.0147	0.141	0.026	0.1159	0.0393	0.0015
5	rs17656185	133922504	0.92	0.422441555019286	1.05	0.24269399207398	0.0968041274984686	0.304552203402415	0.006	0.0054	0.1019	0.0198	0.0418	0.0194	0.0204	0.0234	0.0011	0.0435	0.0384	0.1333	0.0011	0.0405	0.1063	0.0191	0.0177	0.0016	8e-04	0.0155	0.0147	0.141	0.0261	0.1159	0.0393	0.0015
5	rs17167630	133922901	0.92	0.422441555019286	1.05	0.24269399207398	0.0975124257499888	0.322381424346669	0.006	0.0054	0.1019	0.0198	0.0418	0.0194	0.0204	0.0234	0.0011	0.0435	0.0384	0.1333	0.0011	0.0405	0.1063	0.0191	0.0177	0.0016	8e-04	0.0155	0.0147	0.141	0.0261	0.1159	0.0394	0.0015
5	rs78947167	133936871	0.92	0.422441555019286	1.05	0.24269399207398	0.0955723970727511	0.334718823273538	0.006	0.0054	0.1018	0.0198	0.0418	0.0194	0.0204	0.0233	0.0011	0.0435	0.0384	0.1333	0.0011	0.0406	0.1062	0.0191	0.0177	0.0016	8e-04	0.0155	0.0147	0.141	0.0261	0.1158	0.0393	0.0015
5	rs78530676	133964067	0.92	0.422441555019286	1.05	0.24269399207398	0.0942760837407184	0.340999659973837	0.006	0.0054	0.1019	0.0198	0.0417	0.0194	0.0205	0.0232	0.0011	0.0435	0.0384	0.1336	0.0011	0.0406	0.1061	0.0191	0.0177	0.0017	8e-04	0.0156	0.0147	0.141	0.0261	0.1157	0.0393	0.0015
5	rs76844413	133972441	0.92	0.422441555019286	1.05	0.24269399207398	0.0906716397038753	0.341617247067015	0.006	0.0054	0.1018	0.0198	0.0417	0.0194	0.0206	0.0232	0.0011	0.0435	0.0384	0.1336	0.0011	0.0406	0.1063	0.0192	0.0177	0.0017	8e-04	0.0156	0.0147	0.141	0.0261	0.1154	0.0393	0.0015
5	rs72800312	133991647	0.92	0.422441555019286	1.05	0.24269399207398	0.0895138591144436	0.334596009092351	0.006	0.0054	0.1018	0.0198	0.0417	0.0194	0.0206	0.0232	0.0011	0.0435	0.0384	0.1337	0.0011	0.0406	0.1063	0.0192	0.0178	0.0018	8e-04	0.0156	0.0147	0.141	0.0261	0.1153	0.0393	0.0015
5	rs77182747	133998972	0.92	0.422441555019286	1.06	0.212122118160079	0.0884608295420604	0.332877989554627	0.006	0.0054	0.1017	0.0198	0.0417	0.0194	0.0206	0.0232	0.0011	0.0434	0.0384	0.1338	0.0011	0.0406	0.1063	0.0192	0.0178	0.0018	8e-04	0.0156	0.0147	0.141	0.0262	0.1153	0.0393	0.0015
5	rs115087448	134001565	0.92	0.422441555019286	1.06	0.212122118160079	0.088436988863279	0.336070644071642	0.006	0.0054	0.1017	0.0198	0.0417	0.0194	0.0206	0.0232	0.0011	0.0434	0.0384	0.1338	0.0011	0.0406	0.1063	0.0192	0.0178	0.0018	8e-04	0.0156	0.0147	0.141	0.0262	0.1153	0.0393	0.0015
5	rs73295480	134011543	0.92	0.422441555019286	1.06	0.212122118160079	0.0869668243518729	0.333613968190977	0.006	0.0054	0.1017	0.0198	0.0417	0.0194	0.0207	0.0232	0.001	0.0434	0.0384	0.1338	0.0011	0.0406	0.1063	0.0192	0.0178	0.0018	8e-04	0.0156	0.0147	0.141	0.0262	0.1152	0.0393	0.0015
5	rs73295487	134017361	0.92	0.422441555019286	1.06	0.212122118160079	0.0860500568761432	0.33631659980073	0.006	0.0054	0.1017	0.0198	0.0416	0.0194	0.0207	0.0231	0.001	0.0434	0.0383	0.1339	0.0011	0.0407	0.1063	0.0193	0.0178	0.0018	8e-04	0.0156	0.0147	0.141	0.0262	0.1152	0.0393	0.0015
5	rs73297330	134044998	0.92	0.422441555019286	1.06	0.212122118160079	0.083497546002895	0.333859399609434	0.006	0.0054	0.1017	0.0198	0.0416	0.0194	0.0207	0.0231	0.001	0.0434	0.0383	0.134	0.0011	0.0407	0.1063	0.0193	0.0178	0.0019	8e-04	0.0156	0.0147	0.141	0.0262	0.115	0.0393	0.0014
5	rs56135324	134045074	0.92	0.422441555019286	1.06	0.212122118160079	0.0834515900517572	0.333982135029116	0.006	0.0054	0.1017	0.0198	0.0416	0.0194	0.0207	0.0231	0.001	0.0434	0.0383	0.134	0.0011	0.0407	0.1063	0.0193	0.0178	0.0019	8e-04	0.0156	0.0147	0.141	0.0262	0.115	0.0393	0.0014
5	rs12657663	134076812	0.92	0.422441555019286	1.06	0.212122118160079	0.0883416669260702	0.32773945413176	0.006	0.0054	0.1016	0.0198	0.0415	0.0194	0.0209	0.023	0.001	0.0434	0.0384	0.1343	0.0011	0.0409	0.106	0.0194	0.0178	0.0019	8e-04	0.0156	0.0146	0.1411	0.0262	0.1149	0.0392	0.0015
5	rs79706599	134077442	0.92	0.422441555019286	1.06	0.212122118160079	0.0757431916358198	0.31959099796128	0.006	0.0054	0.1013	0.0197	0.0414	0.0197	0.0206	0.023	0.001	0.0434	0.0384	0.1359	0.0011	0.0409	0.1059	0.0192	0.0176	0.002	8e-04	0.0156	0.0146	0.1407	0.0261	0.1145	0.0392	0.0014
5	rs246347	134096294	0.92	0.422441555019286	1.06	0.212122118160079	0.084906974482429	0.33828612531729	0.0059	0.0054	0.1011	0.0199	0.0414	0.0197	0.0207	0.0229	0.001	0.0434	0.0385	0.1359	0.0012	0.041	0.1056	0.0193	0.0176	0.002	8e-04	0.0156	0.0146	0.1409	0.0261	0.1144	0.0392	0.0015
5	rs10067976	134097290	0.92	0.422441555019286	1.06	0.212122118160079	0.0850464206132238	0.337670290038241	0.0059	0.0054	0.1011	0.0199	0.0414	0.0197	0.0207	0.0229	0.001	0.0434	0.0385	0.1359	0.0012	0.041	0.1056	0.0193	0.0176	0.002	8e-04	0.0156	0.0146	0.1408	0.0261	0.1144	0.0392	0.0015
5	rs75589259	134117053	0.92	0.422441555019286	1.06	0.212122118160079	0.077768008111176	0.335087344491429	0.0059	0.0054	0.1011	0.0198	0.0415	0.0197	0.0207	0.023	9e-04	0.0434	0.0385	0.1357	0.0012	0.041	0.1055	0.0193	0.0177	0.002	8e-04	0.0157	0.0147	0.1409	0.0262	0.1144	0.0392	0.0014
5	rs72800345	134130754	0.92	0.422441555019286	1.06	0.212122118160079	0.0739013716903672	0.325666233661888	0.0059	0.0054	0.1011	0.0197	0.0415	0.0197	0.0207	0.023	9e-04	0.0434	0.0385	0.1357	0.0013	0.041	0.1055	0.0193	0.0177	0.002	8e-04	0.0157	0.0148	0.1409	0.0262	0.1144	0.0391	0.0014
5	rs72667118	134133090	0.92	0.422441555019286	1.06	0.212122118160079	0.0734560747079395	0.32457021025681	0.0059	0.0054	0.1011	0.0197	0.0415	0.0197	0.0207	0.023	9e-04	0.0434	0.0385	0.1356	0.0013	0.041	0.1055	0.0193	0.0177	0.002	8e-04	0.0157	0.0148	0.1409	0.0262	0.1145	0.0391	0.0014
5	rs10463924	134161929	0.92	0.422441555019286	1.06	0.212122118160079	0.0749471860101893	0.33165241223901	0.0059	0.0054	0.101	0.0197	0.0415	0.0196	0.0207	0.023	9e-04	0.0436	0.0384	0.1356	0.0013	0.041	0.1054	0.0193	0.0177	0.002	8e-04	0.0157	0.0148	0.1409	0.0262	0.1145	0.0391	0.0014
5	rs30278	134164092	0.92	0.422441555019286	1.06	0.212122118160079	0.0751403088420752	0.330305802187718	0.0059	0.0054	0.101	0.0197	0.0415	0.0196	0.0207	0.023	9e-04	0.0436	0.0384	0.1356	0.0013	0.041	0.1054	0.0193	0.0177	0.0021	8e-04	0.0157	0.0148	0.141	0.0262	0.1144	0.0391	0.0014
5	rs11242228	134175339	0.92	0.422441555019286	1.06	0.212122118160079	0.0737951904296843	0.316445241165028	0.006	0.0055	0.101	0.0197	0.0415	0.0195	0.0207	0.023	9e-04	0.0436	0.0384	0.1355	0.0013	0.041	0.1055	0.0193	0.0177	0.0021	8e-04	0.0157	0.0148	0.1409	0.0262	0.1144	0.0391	0.0014
5	rs76426632	134208721	0.92	0.422441555019286	1.06	0.212122118160079	0.0704700484679694	0.314393386162258	0.006	0.0055	0.1007	0.02	0.0412	0.0198	0.0209	0.0231	9e-04	0.044	0.0384	0.136	0.0014	0.0407	0.1051	0.02	0.0181	0.002	8e-04	0.0155	0.0151	0.1403	0.0264	0.1138	0.0386	0.0013
5	rs115226827	134214879	0.92	0.422441555019286	1.06	0.212122118160079	0.073012520390987	0.326641386353349	0.006	0.0055	0.1005	0.0201	0.041	0.02	0.021	0.0232	9e-04	0.0441	0.0384	0.1363	0.0014	0.0405	0.1048	0.0204	0.0183	0.002	8e-04	0.0154	0.0152	0.1399	0.0265	0.1134	0.0384	0.0013
5	rs115874651	134216761	0.92	0.422441555019286	1.07	0.184406357471863	0.075183268671831	0.333613968190977	0.006	0.0055	0.1005	0.0201	0.041	0.0201	0.021	0.0232	8e-04	0.0442	0.0384	0.1364	0.0013	0.0404	0.1048	0.0205	0.0184	0.002	8e-04	0.0154	0.0152	0.1398	0.0265	0.1133	0.0383	0.0013
5	rs3733897	134223593	0.92	0.422441555019286	1.07	0.184406357471863	0.0756137403373977	0.3506705877194	0.006	0.0055	0.1004	0.0202	0.041	0.0201	0.0211	0.0232	8e-04	0.0442	0.0384	0.1365	0.0013	0.0405	0.1048	0.0206	0.0184	0.002	8e-04	0.0154	0.0153	0.1397	0.0266	0.1133	0.0382	0.0013
5	rs17644351	134224888	0.92	0.422441555019286	1.07	0.184406357471863	0.0749686282345155	0.347935013104007	0.006	0.0055	0.1004	0.0202	0.041	0.0202	0.021	0.0232	8e-04	0.0442	0.0384	0.1365	0.0013	0.0405	0.1048	0.0207	0.0184	0.002	8e-04	0.0154	0.0153	0.1397	0.0266	0.1133	0.0382	0.0013
5	rs114447807	134242212	0.92	0.422441555019286	1.06	0.212122118160079	0.0758079709308811	0.3506705877194	0.006	0.0055	0.1004	0.0202	0.041	0.0201	0.0211	0.0233	8e-04	0.0442	0.0384	0.1365	0.0013	0.0405	0.1047	0.0207	0.0184	0.002	8e-04	0.0154	0.0153	0.1396	0.0266	0.1133	0.0382	0.0013
5	rs34139304	134246795	0.92	0.422441555019286	1.06	0.212122118160079	0.0761757294450282	0.348556194043495	0.006	0.0055	0.1004	0.0202	0.041	0.0201	0.0211	0.0233	8e-04	0.0442	0.0384	0.1365	0.0013	0.0405	0.1047	0.0207	0.0184	0.002	8e-04	0.0154	0.0153	0.1396	0.0266	0.1133	0.0382	0.0013
5	rs75435401	134254737	0.92	0.422441555019286	1.06	0.212122118160079	0.078097821321778	0.340135581563719	0.006	0.0055	0.1004	0.0202	0.041	0.0201	0.0211	0.0233	8e-04	0.0442	0.0385	0.1366	0.0013	0.0405	0.1047	0.0207	0.0184	0.002	8e-04	0.0154	0.0153	0.1395	0.0266	0.1133	0.0382	0.0013
5	rs319589	134255333	0.92	0.422441555019286	1.06	0.212122118160079	0.0783181962195969	0.342235157200244	0.006	0.0055	0.1004	0.0202	0.041	0.0201	0.0211	0.0233	8e-04	0.0442	0.0385	0.1366	0.0013	0.0404	0.1047	0.0207	0.0184	0.002	8e-04	0.0154	0.0153	0.1395	0.0266	0.1133	0.0382	0.0013
5	rs17713762	134270779	0.92	0.422441555019286	1.07	0.184406357471863	0.0752262443760473	0.313308713535886	0.006	0.0055	0.1002	0.0202	0.0409	0.0201	0.0211	0.0233	8e-04	0.0442	0.0385	0.1367	0.0013	0.0404	0.1047	0.0208	0.0185	0.002	8e-04	0.0152	0.0153	0.1395	0.0267	0.1132	0.0381	0.0013
5	rs1422781	134272193	0.92	0.422441555019286	1.07	0.184406357471863	0.0751403088420752	0.31186421620162	0.006	0.0055	0.1002	0.0202	0.0409	0.0201	0.0211	0.0233	8e-04	0.0442	0.0385	0.1367	0.0013	0.0404	0.1047	0.0208	0.0185	0.002	8e-04	0.0152	0.0153	0.1395	0.0267	0.1132	0.0381	0.0013
5	rs17167710	134279342	0.92	0.422441555019286	1.07	0.184406357471863	0.0742844433251328	0.303119890231718	0.006	0.0055	0.1002	0.0202	0.0409	0.02	0.0211	0.0233	9e-04	0.0442	0.0385	0.1367	0.0013	0.0404	0.1047	0.0209	0.0184	0.002	8e-04	0.0152	0.0153	0.1394	0.0267	0.1132	0.0381	0.0013
5	rs17167730	134283973	0.92	0.422441555019286	1.08	0.159408631830651	0.0837045478431133	0.302642902444844	0.0061	0.0055	0.0996	0.0201	0.041	0.0201	0.0211	0.0231	9e-04	0.0444	0.0387	0.1368	0.0014	0.0407	0.1043	0.0211	0.0186	0.002	8e-04	0.0152	0.0154	0.1391	0.0268	0.1126	0.0382	0.0014
5	rs74567041	134305435	0.92	0.422441555019286	1.08	0.159408631830651	0.0823990613042335	0.30240449305306	0.0061	0.0055	0.0994	0.0201	0.041	0.0201	0.0211	0.0231	9e-04	0.0444	0.0388	0.1368	0.0014	0.0407	0.1042	0.0211	0.0186	0.002	8e-04	0.0151	0.0154	0.1392	0.0269	0.1125	0.0382	0.0014
5	rs77172938	134310615	0.92	0.422441555019286	1.08	0.159408631830651	0.0802971673348511	0.301451419550361	0.0061	0.0055	0.0993	0.0201	0.041	0.0201	0.0212	0.023	9e-04	0.0445	0.0388	0.1369	0.0014	0.0407	0.1041	0.0212	0.0186	0.002	8e-04	0.0151	0.0154	0.1391	0.0269	0.1125	0.0382	0.0014
5	rs74291911	134328568	0.92	0.422441555019286	1.08	0.159408631830651	0.0760025234658788	0.299785717334006	0.0061	0.0055	0.0988	0.0201	0.041	0.0202	0.0212	0.0229	9e-04	0.0446	0.0391	0.1371	0.0015	0.041	0.1037	0.0214	0.0187	0.0021	9e-04	0.0151	0.0155	0.1388	0.0271	0.112	0.0382	0.0015
5	rs114447625	134332143	0.93	0.375229593708928	1.08	0.159408631830651	0.123747535525638	0.277342949892001	0.0068	0.0055	0.0943	0.0201	0.0414	0.0207	0.0217	0.0222	0.0012	0.0461	0.0408	0.1383	0.0021	0.0426	0.1001	0.023	0.0197	0.0024	0.0012	0.0149	0.0163	0.1368	0.0281	0.1081	0.0385	0.0021
5	rs10072362	134342720	0.93	0.375229593708928	1.08	0.159408631830651	0.124188663068277	0.280133613546453	0.0068	0.0055	0.0942	0.0201	0.0414	0.0207	0.0218	0.0222	0.0012	0.046	0.0408	0.1383	0.0022	0.0427	0.1001	0.023	0.0197	0.0024	0.0012	0.0149	0.0163	0.1368	0.0282	0.108	0.0386	0.0021
5	rs139800400	134343662	0.93	0.375229593708928	1.07	0.184406357471863	0.123219443036617	0.279784311626839	0.0068	0.0055	0.0942	0.0201	0.0415	0.0207	0.0218	0.0222	0.0012	0.046	0.0408	0.1382	0.0022	0.0427	0.1001	0.023	0.0197	0.0024	0.0012	0.0149	0.0163	0.1368	0.0282	0.1079	0.0386	0.0021
5	rs3896260	134343766	0.93	0.375229593708928	1.07	0.184406357471863	0.123190144876749	0.279551517987119	0.0068	0.0055	0.0942	0.0201	0.0415	0.0207	0.0218	0.0222	0.0012	0.046	0.0408	0.1382	0.0022	0.0427	0.1001	0.023	0.0197	0.0024	0.0012	0.0149	0.0163	0.1368	0.0282	0.1079	0.0386	0.0021
5	rs526896	134356705	0.93	0.375229593708928	1.07	0.184406357471863	0.112890014686364	0.291027713771247	0.0069	0.0055	0.0934	0.0202	0.0415	0.021	0.0221	0.0221	0.0013	0.0462	0.0411	0.1379	0.0023	0.0429	0.0996	0.0232	0.0204	0.0026	0.0012	0.0149	0.0165	0.1361	0.0284	0.1071	0.0386	0.0021
5	rs115627577	134358005	0.93	0.375229593708928	1.07	0.184406357471863	0.114143949292543	0.290321056829815	0.0069	0.0054	0.0932	0.0201	0.0415	0.0211	0.0221	0.0221	0.0013	0.0463	0.0411	0.1379	0.0023	0.043	0.0994	0.0233	0.0205	0.0026	0.0012	0.0149	0.0165	0.1361	0.0284	0.1069	0.0385	0.0022
5	rs72800395	134361325	0.93	0.375229593708928	1.07	0.184406357471863	0.123424648960382	0.296225727407852	0.007	0.0054	0.0929	0.0201	0.0416	0.0212	0.0222	0.022	0.0013	0.0464	0.0412	0.1378	0.0024	0.0432	0.0991	0.0234	0.0206	0.0027	0.0013	0.0149	0.0165	0.1362	0.0284	0.1064	0.0385	0.0022
5	rs479632	134364518	0.93	0.375229593708928	1.06	0.212122118160079	0.131437740720955	0.30240449305306	0.007	0.0054	0.0927	0.0202	0.0416	0.0212	0.0223	0.0221	0.0014	0.0465	0.0412	0.1377	0.0024	0.0434	0.0989	0.0235	0.0207	0.0027	0.0013	0.0149	0.0166	0.1362	0.0284	0.1062	0.0385	0.0022
5	rs10041469	134366873	0.93	0.375229593708928	1.07	0.184406357471863	0.134846216053993	0.302523690703936	0.007	0.0056	0.0927	0.0202	0.0416	0.0212	0.0223	0.0221	0.0014	0.0465	0.0412	0.1377	0.0024	0.0434	0.0989	0.0235	0.0207	0.0027	0.0012	0.015	0.0166	0.1362	0.0284	0.1061	0.0385	0.0022
5	rs31198	134372685	0.93	0.375229593708928	1.06	0.212122118160079	0.127931876168327	0.290674320126259	0.007	0.0057	0.0926	0.0203	0.0415	0.0212	0.0223	0.022	0.0014	0.0465	0.0412	0.1375	0.0025	0.0434	0.099	0.0235	0.0207	0.0027	0.0012	0.015	0.0166	0.1361	0.0285	0.1059	0.0385	0.0022
5	rs39881	134379311	0.93	0.375229593708928	1.06	0.212122118160079	0.144612161860302	0.307303109617828	0.0071	0.0058	0.0904	0.0203	0.0413	0.0213	0.0224	0.022	0.0015	0.0467	0.0415	0.1376	0.0026	0.0443	0.0987	0.0238	0.0213	0.0027	0.0013	0.015	0.017	0.1359	0.0286	0.1055	0.0385	0.0023
5	rs254551	134380531	0.93	0.375229593708928	1.06	0.212122118160079	0.14645834981829	0.323353680398268	0.0071	0.0058	0.0897	0.0203	0.0412	0.0214	0.0224	0.022	0.0015	0.0467	0.0416	0.1376	0.0026	0.0443	0.0987	0.0239	0.0214	0.0027	0.0013	0.0152	0.017	0.1357	0.0287	0.1054	0.0386	0.0023
5	rs76035224	134383984	0.94	0.331738599837001	1.06	0.212122118160079	0.153848727208369	0.425032262035792	0.0071	0.0058	0.0867	0.0207	0.0412	0.0221	0.0225	0.0218	0.0016	0.0468	0.0415	0.1368	0.0027	0.0451	0.0994	0.0244	0.0226	0.0025	0.0013	0.0151	0.0177	0.1343	0.0297	0.1043	0.039	0.0024
5	rs79695830	134389318	0.94	0.331738599837001	1.07	0.184406357471863	0.15970418699239	0.439146223520979	0.0071	0.0058	0.0855	0.0209	0.0413	0.0224	0.0226	0.0218	0.0017	0.0467	0.0415	0.1365	0.0027	0.0449	0.0996	0.0247	0.023	0.0025	0.0013	0.0151	0.018	0.1337	0.0302	0.1038	0.0394	0.0024
5	rs74337987	134392455	0.94	0.331738599837001	1.07	0.184406357471863	0.162351827096947	0.417956671785973	0.0071	0.0058	0.0853	0.0209	0.0413	0.0223	0.0226	0.0217	0.0017	0.0466	0.0415	0.1364	0.0027	0.0449	0.0996	0.0248	0.0231	0.0025	0.0013	0.0151	0.018	0.1336	0.0302	0.1037	0.0395	0.0025
5	rs10065996	134404390	0.94	0.331738599837001	1.06	0.212122118160079	0.184751340435885	0.485741216496807	0.0071	0.0059	0.0844	0.0211	0.0413	0.0228	0.0227	0.0217	0.0018	0.0465	0.0415	0.1358	0.0027	0.045	0.0997	0.0253	0.0237	0.0024	0.0014	0.0151	0.0183	0.1329	0.0305	0.1031	0.0398	0.0025
5	rs11954280	134405982	0.94	0.331738599837001	1.05	0.24269399207398	0.190841380511699	0.492008882964021	0.0071	0.0059	0.0844	0.0211	0.0413	0.0228	0.0227	0.0216	0.0018	0.0465	0.0415	0.1358	0.0028	0.045	0.0997	0.0253	0.0237	0.0024	0.0014	0.0151	0.0184	0.1329	0.0305	0.1031	0.0399	0.0025
5	rs888678	134409321	0.94	0.331738599837001	1.05	0.24269399207398	0.188195982667898	0.46396931963904	0.0072	0.0058	0.0844	0.0211	0.0413	0.0227	0.0227	0.0216	0.0018	0.0464	0.0416	0.1356	0.0027	0.0451	0.0996	0.0253	0.0236	0.0024	0.0014	0.0151	0.0184	0.133	0.0305	0.1033	0.0398	0.0025
5	rs79304882	134437081	0.94	0.331738599837001	1.05	0.24269399207398	0.179323231639521	0.377849367753773	0.0068	0.0057	0.0832	0.0208	0.042	0.0231	0.0223	0.022	0.0018	0.0462	0.0415	0.1326	0.0031	0.0457	0.1014	0.0255	0.0248	0.0027	0.0015	0.0152	0.0199	0.1309	0.0313	0.1018	0.04	0.0029
5	rs254567	134437572	0.94	0.331738599837001	1.05	0.24269399207398	0.183227997714598	0.39023851175149	0.0068	0.0057	0.0832	0.0208	0.042	0.0231	0.0223	0.022	0.0018	0.0462	0.0415	0.1326	0.0031	0.0457	0.1014	0.0255	0.0248	0.0027	0.0015	0.0152	0.0199	0.1309	0.0313	0.1018	0.04	0.0029
5	rs75146828	134437656	0.94	0.331738599837001	1.05	0.24269399207398	0.18130639135285	0.381031769424645	0.0068	0.0057	0.0832	0.0208	0.042	0.0231	0.0223	0.022	0.0018	0.0462	0.0415	0.1325	0.0031	0.0457	0.1014	0.0255	0.0248	0.0027	0.0015	0.0152	0.0199	0.1309	0.0313	0.1018	0.04	0.0029
5	rs78013559	134442190	0.95	0.291843936447983	1.05	0.24269399207398	0.19431201388791	0.394092610574007	0.0068	0.0057	0.0832	0.0208	0.0422	0.0232	0.0224	0.022	0.0018	0.0462	0.0418	0.132	0.0031	0.0457	0.1014	0.0256	0.025	0.0027	0.0015	0.0152	0.02	0.1308	0.0312	0.1015	0.0403	0.003
5	rs254560	134443606	0.94	0.331738599837001	1.05	0.24269399207398	0.241461765971642	0.4399413026723	0.0068	0.0057	0.0832	0.0208	0.0422	0.0232	0.0224	0.022	0.0018	0.0462	0.0418	0.1318	0.0031	0.0457	0.1014	0.0256	0.025	0.0027	0.0015	0.0152	0.0201	0.1309	0.0312	0.1014	0.0404	0.003
5	rs72802321	134443908	0.95	0.291843936447983	1.05	0.24269399207398	0.236767233764618	0.426608961834101	0.0068	0.0057	0.0832	0.0208	0.0422	0.0232	0.0225	0.022	0.0018	0.0462	0.0418	0.1318	0.0031	0.0457	0.1013	0.0256	0.025	0.0027	0.0015	0.0152	0.0201	0.1309	0.0312	0.1014	0.0404	0.003
5	rs254558	134445495	0.95	0.291843936447983	1.05	0.24269399207398	0.206006682623759	0.351916060996341	0.0068	0.0057	0.0832	0.0208	0.0422	0.0232	0.0225	0.022	0.0018	0.0462	0.0418	0.1318	0.0031	0.0457	0.1013	0.0257	0.025	0.0027	0.0015	0.0152	0.0201	0.1309	0.0312	0.1014	0.0404	0.003
5	rs646506	134458908	0.95	0.291843936447983	1.05	0.24269399207398	0.172624496778014	0.339518771510102	0.0068	0.0058	0.0833	0.0209	0.0422	0.0234	0.0226	0.0223	0.0018	0.046	0.0419	0.131	0.0031	0.0459	0.1015	0.026	0.025	0.0027	0.0015	0.0153	0.0205	0.1299	0.0313	0.1008	0.0404	0.0029
5	rs116041552	134464201	0.96	0.255413023536062	1.05	0.24269399207398	0.154519073240277	0.313429177770568	0.0069	0.0056	0.0839	0.0206	0.0422	0.0234	0.0223	0.0227	0.0017	0.0456	0.0418	0.1298	0.003	0.0461	0.1018	0.0264	0.0251	0.0027	0.0015	0.0153	0.021	0.1299	0.0313	0.1002	0.0408	0.0028
5	rs477687	134467700	0.96	0.255413023536062	1.05	0.24269399207398	0.168570173745087	0.317412186352451	0.007	0.0054	0.0845	0.0204	0.0423	0.0234	0.0221	0.0231	0.0016	0.0452	0.0419	0.1285	0.0029	0.0463	0.1022	0.0268	0.0252	0.0027	0.0014	0.0155	0.0215	0.13	0.0312	0.0996	0.0413	0.0027
5	rs641455	134472374	0.96	0.255413023536062	1.05	0.24269399207398	0.207754531367486	0.309341129294488	0.007	0.0053	0.0846	0.0202	0.0425	0.0234	0.0219	0.0233	0.0016	0.0448	0.0419	0.1276	0.0031	0.0466	0.1023	0.027	0.0252	0.0027	0.0015	0.0155	0.0218	0.1303	0.0312	0.0992	0.0416	0.0028
5	rs17716322	134477118	0.96	0.255413023536062	1.05	0.24269399207398	0.220593400428625	0.298004120633286	0.007	0.0053	0.0847	0.02	0.0424	0.0234	0.0219	0.0233	0.0016	0.0446	0.0418	0.1273	0.003	0.0465	0.1025	0.0272	0.0251	0.0028	0.0014	0.0155	0.0217	0.1304	0.0312	0.0995	0.0416	0.0028
5	rs56718608	134478611	0.96	0.255413023536062	1.05	0.24269399207398	0.221954786911935	0.297173804336051	0.007	0.0053	0.0847	0.02	0.0423	0.0234	0.0219	0.0233	0.0016	0.0445	0.0419	0.1273	0.003	0.0466	0.1025	0.0272	0.0251	0.0028	0.0014	0.0155	0.0216	0.1304	0.0312	0.0996	0.0416	0.0028
5	rs6867836	134489905	0.96	0.255413023536062	1.05	0.24269399207398	0.253887494222109	0.306824160239112	0.007	0.0053	0.0848	0.02	0.0422	0.0233	0.0218	0.0234	0.0016	0.0446	0.0419	0.1269	0.003	0.0467	0.1024	0.0274	0.0251	0.003	0.0014	0.0154	0.0214	0.1304	0.0311	0.1002	0.0417	0.0028
5	rs6596201	134491150	0.96	0.255413023536062	1.05	0.24269399207398	0.252598461842005	0.306225787468141	0.007	0.0053	0.0848	0.02	0.0422	0.0234	0.0218	0.0234	0.0016	0.0446	0.0419	0.1269	0.003	0.0467	0.1023	0.0274	0.0251	0.003	0.0014	0.0154	0.0214	0.1304	0.0311	0.1002	0.0417	0.0028
5	rs489441	134493981	0.96	0.255413023536062	1.05	0.24269399207398	0.257776100551259	0.298597630910334	0.007	0.0053	0.0848	0.0199	0.0422	0.0234	0.0216	0.0235	0.0016	0.0446	0.042	0.1269	0.0029	0.0468	0.1023	0.0274	0.0251	0.003	0.0013	0.0155	0.0214	0.1303	0.0311	0.1003	0.0416	0.0028
5	rs12187306	134501931	0.96	0.255413023536062	1.05	0.24269399207398	0.256207841132349	0.285154906800068	0.0069	0.0053	0.0848	0.0198	0.042	0.0234	0.0216	0.0236	0.0016	0.0445	0.042	0.1262	0.003	0.0469	0.1023	0.0275	0.0252	0.0031	0.0014	0.0156	0.0217	0.1303	0.0312	0.1001	0.0416	0.0029
5	rs9327706	134512608	0.96	0.255413023536062	1.05	0.24269399207398	0.340744757905703	0.283984731142961	0.0068	0.0053	0.0848	0.0198	0.0418	0.0237	0.0216	0.024	0.0017	0.0443	0.042	0.1247	0.003	0.0471	0.1022	0.0278	0.0254	0.0031	0.0014	0.016	0.0221	0.1304	0.0311	0.0998	0.0417	0.003
5	rs9885502	134514567	0.96	0.255413023536062	1.06	0.212122118160079	0.337939407428671	0.288909309296894	0.0068	0.0053	0.0848	0.0198	0.0418	0.0238	0.0216	0.024	0.0017	0.0443	0.0419	0.1246	0.003	0.0472	0.1022	0.0278	0.0255	0.0031	0.0014	0.016	0.0222	0.1304	0.0311	0.0997	0.0417	0.003
5	rs72802356	134519856	0.96	0.255413023536062	1.06	0.212122118160079	0.31818767007265	0.296462660939529	0.0068	0.0053	0.0847	0.0198	0.0418	0.0239	0.0217	0.024	0.0017	0.0443	0.0419	0.1245	0.003	0.0471	0.1021	0.0278	0.0255	0.0032	0.0014	0.0159	0.0222	0.1304	0.0311	0.0997	0.0417	0.003
5	rs112262856	134527789	0.96	0.255413023536062	1.06	0.212122118160079	0.297894049922907	0.301332348883514	0.0068	0.0053	0.0846	0.0199	0.0418	0.0242	0.0218	0.0241	0.0017	0.0442	0.0418	0.1243	0.003	0.0471	0.1019	0.0279	0.0256	0.0032	0.0015	0.0159	0.0223	0.1303	0.0311	0.0996	0.0417	0.0031
5	rs78438750	134530513	0.96	0.255413023536062	1.06	0.212122118160079	0.271293598274925	0.292324603927345	0.0068	0.0053	0.0846	0.0199	0.0418	0.0243	0.0218	0.0242	0.0017	0.0443	0.0419	0.1238	0.003	0.047	0.1021	0.028	0.0251	0.0032	0.0015	0.0159	0.0223	0.1303	0.0311	0.0997	0.0417	0.0031
5	rs767108	134535989	0.96	0.255413023536062	1.07	0.184406357471863	0.275184649405689	0.294923616028765	0.0068	0.0053	0.0846	0.0199	0.0419	0.0244	0.0218	0.0242	0.0017	0.0443	0.0419	0.1237	0.003	0.0469	0.102	0.028	0.0251	0.0032	0.0016	0.0159	0.0224	0.1304	0.0312	0.0996	0.0418	0.0031
5	rs62381538	134538568	0.96	0.255413023536062	1.07	0.184406357471863	0.264692848459747	0.29669965162575	0.0068	0.0053	0.0846	0.0199	0.0419	0.0244	0.0219	0.0243	0.0017	0.0443	0.0419	0.1237	0.003	0.0469	0.1021	0.028	0.0251	0.0032	0.0016	0.0159	0.0224	0.1304	0.0311	0.0996	0.0418	0.003
5	rs72802369	134540204	0.96	0.255413023536062	1.07	0.184406357471863	0.258449808877884	0.297648185287458	0.0068	0.0053	0.0846	0.0198	0.0419	0.0244	0.0219	0.0243	0.0017	0.0443	0.0419	0.1237	0.003	0.0469	0.1021	0.028	0.0251	0.0032	0.0016	0.0159	0.0224	0.1304	0.0312	0.0996	0.0418	0.003
5	rs17661065	134544700	0.96	0.255413023536062	1.07	0.184406357471863	0.231700129903564	0.289379659456013	0.0068	0.0053	0.0845	0.0197	0.0419	0.0244	0.0219	0.0244	0.0017	0.0442	0.0418	0.1236	0.003	0.0468	0.1023	0.028	0.0251	0.0033	0.0016	0.0158	0.0224	0.1303	0.0312	0.0995	0.0418	0.003
5	rs78477585	134548914	0.96	0.255413023536062	1.07	0.184406357471863	0.208831205182198	0.279435143471736	0.0068	0.0053	0.0845	0.0196	0.0418	0.0244	0.022	0.0245	0.0017	0.0442	0.0418	0.1235	0.0031	0.0468	0.1025	0.028	0.0251	0.0033	0.0016	0.0157	0.0225	0.1303	0.0313	0.0995	0.0419	0.003
5	rs2859994	134550735	0.96	0.255413023536062	1.06	0.212122118160079	0.202418289748343	0.276994721239322	0.0068	0.0053	0.0845	0.0195	0.0418	0.0245	0.022	0.0245	0.0017	0.0441	0.0418	0.1235	0.0031	0.0467	0.1026	0.0279	0.0251	0.0033	0.0016	0.0157	0.0225	0.1302	0.0313	0.0994	0.0419	0.003
5	rs2059779	134555620	0.96	0.255413023536062	1.07	0.184406357471863	0.158918287957358	0.270749743764592	0.007	0.0054	0.0846	0.0196	0.0418	0.0247	0.022	0.025	0.0017	0.0441	0.0417	0.1231	0.0031	0.0467	0.102	0.0276	0.0252	0.0032	0.0018	0.0156	0.023	0.1296	0.0314	0.0991	0.042	0.0029
5	rs12514014	134558028	0.96	0.255413023536062	1.07	0.184406357471863	0.16642377997108	0.267069877555314	0.007	0.0054	0.0843	0.0196	0.0418	0.0246	0.022	0.0255	0.0018	0.0442	0.0417	0.1224	0.0032	0.0469	0.1016	0.0276	0.0254	0.0032	0.0018	0.0158	0.0235	0.1293	0.0315	0.0989	0.0421	0.003
5	rs114651146	134561628	0.96	0.255413023536062	1.07	0.184406357471863	0.182820530619113	0.260781864474684	0.0072	0.0055	0.084	0.0195	0.0417	0.0247	0.0221	0.0259	0.0019	0.0442	0.0418	0.1221	0.0033	0.0469	0.1012	0.0275	0.0256	0.0031	0.0019	0.0159	0.0238	0.1286	0.0316	0.0987	0.0421	0.0031
5	rs4976278	134562214	0.96	0.255413023536062	1.07	0.184406357471863	0.183487566917132	0.252508831443636	0.0073	0.0055	0.0839	0.0195	0.0417	0.0248	0.0221	0.026	0.0019	0.0442	0.0418	0.1222	0.0033	0.0469	0.1011	0.0275	0.0256	0.003	0.0019	0.0159	0.0238	0.1285	0.0316	0.0987	0.0421	0.0032
5	rs111774501	134563117	0.97	0.222305343836028	1.07	0.184406357471863	0.291238907336937	0.218558000785268	0.0074	0.0056	0.0832	0.0194	0.0415	0.025	0.0223	0.0265	0.002	0.0435	0.0419	0.1214	0.0034	0.0467	0.1012	0.0274	0.0256	0.003	0.0019	0.0161	0.024	0.1285	0.0318	0.0984	0.042	0.0037
5	rs17717975	134563752	0.97	0.222305343836028	1.07	0.184406357471863	0.398679796670377	0.218558000785268	0.0075	0.0056	0.0829	0.0193	0.0413	0.0251	0.0224	0.027	0.0021	0.0431	0.0421	0.1209	0.0035	0.0466	0.1014	0.0274	0.0257	0.003	0.0019	0.0163	0.0242	0.1285	0.0317	0.0983	0.0419	0.004
5	rs688622	134564405	0.97	0.222305343836028	1.07	0.184406357471863	0.476413854845358	0.222768759221642	0.0076	0.0056	0.0825	0.0193	0.041	0.0253	0.0226	0.0273	0.0022	0.0426	0.0421	0.1208	0.0035	0.0465	0.1017	0.0275	0.0258	0.0029	0.0019	0.0164	0.0244	0.1286	0.0315	0.098	0.0418	0.0041
5	rs1991449	134565666	0.98	0.192372589028169	1.07	0.184406357471863	0.501742171526787	0.215872693787667	0.0078	0.0057	0.0817	0.0192	0.041	0.0256	0.0227	0.0276	0.0023	0.0424	0.0425	0.1203	0.0036	0.0465	0.1014	0.0277	0.0261	0.0028	0.0023	0.0164	0.0247	0.1278	0.0313	0.0981	0.0417	0.0043
5	rs7709668	134567614	0.98	0.192372589028169	1.07	0.184406357471863	0.586628264435348	0.231597408969271	0.008	0.0057	0.0811	0.0192	0.0411	0.0259	0.0228	0.0279	0.0023	0.0421	0.0431	0.1193	0.0037	0.0466	0.1006	0.0278	0.0266	0.003	0.0024	0.0165	0.0253	0.127	0.031	0.0984	0.0416	0.0045
5	rs651249	134569691	0.98	0.192372589028169	1.07	0.184406357471863	0.767897294495523	0.23599803355432	0.008	0.0058	0.08	0.0193	0.0413	0.0262	0.0229	0.0282	0.0024	0.0416	0.0436	0.1184	0.0039	0.0465	0.0999	0.0283	0.0268	0.0033	0.0026	0.0164	0.0255	0.1264	0.0308	0.0993	0.0415	0.0048
5	rs72802383	134570190	0.98	0.192372589028169	1.07	0.184406357471863	0.937640177086584	0.2398703721829	0.0079	0.0057	0.0799	0.0192	0.0412	0.0262	0.0227	0.0284	0.0024	0.0414	0.0436	0.1179	0.004	0.0464	0.1002	0.0287	0.0269	0.0033	0.0026	0.0163	0.0253	0.1264	0.0306	0.0996	0.0414	0.0049
5	rs55743931	134570749	0.98	0.192372589028169	1.07	0.184406357471863	1.15868848708028	0.232146024310052	0.0079	0.0058	0.0799	0.0192	0.0411	0.0261	0.0227	0.0285	0.0024	0.0409	0.0437	0.1172	0.0041	0.0462	0.1007	0.0293	0.027	0.0034	0.0027	0.0162	0.0248	0.1263	0.0304	0.1005	0.0411	0.0051
5	rs75506836	134570855	0.98	0.192372589028169	1.07	0.184406357471863	1.21094268877297	0.240980459697896	0.0079	0.0058	0.0799	0.0192	0.0411	0.0262	0.0227	0.0286	0.0024	0.0408	0.0437	0.1171	0.0041	0.0462	0.1008	0.0294	0.027	0.0034	0.0027	0.0162	0.0247	0.1264	0.0303	0.1006	0.041	0.0052
5	rs76993656	134571736	0.97	0.222305343836028	1.07	0.184406357471863	1.64792483676248	0.263291458474518	0.0078	0.0059	0.0798	0.019	0.0411	0.0264	0.0225	0.0288	0.0025	0.04	0.0438	0.116	0.0043	0.0462	0.1016	0.0302	0.0272	0.0034	0.0027	0.016	0.024	0.1262	0.0299	0.1019	0.0404	0.0054
5	rs1025261	134572376	0.97	0.222305343836028	1.07	0.184406357471863	1.9940427045919	0.306943876665039	0.0078	0.0061	0.0796	0.019	0.041	0.0266	0.022	0.0291	0.0025	0.0395	0.0439	0.1151	0.0044	0.0461	0.102	0.0308	0.0274	0.0034	0.003	0.016	0.0237	0.1261	0.0297	0.1029	0.0401	0.0055
5	rs1346440	134573007	0.97	0.222305343836028	1.06	0.212122118160079	2.06690848357677	0.302285309496075	0.0078	0.0061	0.0795	0.019	0.041	0.0268	0.0221	0.0292	0.0025	0.0393	0.0438	0.1149	0.0044	0.0461	0.1024	0.031	0.0276	0.0035	0.003	0.0159	0.0235	0.1255	0.0297	0.1031	0.0403	0.0055
5	rs62383169	134573448	0.97	0.222305343836028	1.06	0.212122118160079	2.08073049289032	0.299072695081142	0.0078	0.0061	0.0794	0.019	0.041	0.0269	0.022	0.0292	0.0024	0.0392	0.0438	0.1149	0.0044	0.0461	0.1024	0.031	0.0276	0.0035	0.003	0.0159	0.0235	0.1255	0.0297	0.1032	0.0404	0.0056
5	rs75406364	134573703	0.97	0.222305343836028	1.06	0.212122118160079	2.10022261057122	0.296581149140287	0.0078	0.0061	0.0795	0.019	0.041	0.0269	0.022	0.0292	0.0025	0.0392	0.0438	0.1149	0.0044	0.0461	0.1024	0.031	0.0276	0.0035	0.003	0.0159	0.0235	0.1254	0.0297	0.1032	0.0404	0.0056
5	rs114656202	134574275	0.97	0.222305343836028	1.04	0.276253925711104	2.06129849979228	0.293623239777972	0.0078	0.0061	0.0794	0.0189	0.041	0.0269	0.022	0.0292	0.0025	0.0392	0.0438	0.1148	0.0045	0.0462	0.1024	0.031	0.0276	0.0036	0.003	0.0159	0.0235	0.1255	0.0297	0.1033	0.0403	0.0056
5	rs115892877	134575683	0.97	0.222305343836028	1.02	0.35283343175317	2.05726244001587	0.300261349136831	0.0078	0.0061	0.0792	0.0189	0.0411	0.0269	0.022	0.0292	0.0025	0.0391	0.0437	0.1146	0.0045	0.0463	0.1024	0.031	0.0276	0.0036	0.003	0.0158	0.0236	0.1255	0.0297	0.1034	0.0403	0.0056
5	rs6896456	134577757	0.97	0.222305343836028	1.02	0.35283343175317	2.06836790599422	0.293623239777972	0.0079	0.006	0.0793	0.0189	0.0412	0.0269	0.0219	0.0291	0.0025	0.0391	0.0437	0.1145	0.0045	0.0463	0.1025	0.031	0.0275	0.0037	0.0031	0.0158	0.0236	0.1255	0.0297	0.1035	0.0403	0.0056
5	rs1019736	134579744	0.97	0.222305343836028	1.02	0.35283343175317	2.11185614666996	0.303597103150958	0.0078	0.006	0.0791	0.0189	0.0411	0.027	0.0219	0.0291	0.0025	0.0389	0.0439	0.1143	0.0045	0.0463	0.1025	0.0312	0.0275	0.0037	0.0031	0.0158	0.0235	0.1255	0.03	0.1034	0.0402	0.0056
5	rs590810	134584368	0.96	0.255413023536062	1.02	0.35283343175317	2.15894215589068	0.314996462279819	0.0078	0.0059	0.0798	0.0188	0.0414	0.0274	0.0221	0.0289	0.0024	0.0388	0.0438	0.114	0.0044	0.0462	0.1025	0.0313	0.0276	0.0037	0.0032	0.0156	0.0231	0.1253	0.0298	0.1041	0.0401	0.0056
5	rs62383173	134591944	0.96	0.255413023536062	1.02	0.35283343175317	2.17410404062629	0.304193935517477	0.008	0.0062	0.0797	0.0187	0.0414	0.0275	0.022	0.0291	0.0025	0.0381	0.044	0.1137	0.0044	0.0464	0.1026	0.0312	0.0276	0.0036	0.0032	0.0157	0.0226	0.1253	0.0298	0.1042	0.0403	0.0056
5	rs669537	134593542	0.96	0.255413023536062	1.03	0.312927433563081	2.17775716942617	0.307063607039334	0.0079	0.0062	0.0795	0.0187	0.0415	0.0275	0.0221	0.0291	0.0025	0.0382	0.0441	0.1137	0.0044	0.0463	0.1026	0.0312	0.0276	0.0036	0.0032	0.0157	0.0226	0.1252	0.0298	0.1041	0.0403	0.0056
5	rs609385	134597267	0.97	0.222305343836028	1.03	0.312927433563081	2.14858820235977	0.320682052288788	0.0079	0.0063	0.0795	0.0187	0.0414	0.0276	0.022	0.0291	0.0026	0.0381	0.0441	0.1137	0.0044	0.0464	0.1027	0.0312	0.0278	0.0035	0.0032	0.0157	0.0225	0.1254	0.0297	0.1043	0.0402	0.0056
5	rs11242239	134598321	0.96	0.255413023536062	1.03	0.312927433563081	2.0859075153864	0.336439597271286	0.0079	0.0062	0.0795	0.0187	0.0416	0.0275	0.022	0.029	0.0027	0.0379	0.0439	0.1132	0.0045	0.0466	0.103	0.0314	0.0279	0.0035	0.0032	0.0156	0.0225	0.1251	0.0295	0.1044	0.0405	0.0056
5	rs10068682	134599652	0.94	0.331738599837001	1.02	0.35283343175317	1.98384709078841	0.243316969283838	0.0073	0.0056	0.0832	0.0171	0.0429	0.0273	0.0199	0.029	0.0025	0.0372	0.0438	0.1133	0.0044	0.0466	0.1074	0.0313	0.0265	0.0041	0.0036	0.0142	0.0205	0.1223	0.0268	0.1076	0.044	0.005
5	rs652371	134599977	0.93	0.375229593708928	1.02	0.35283343175317	1.91253474990857	0.308621369479292	0.007	0.0054	0.0841	0.017	0.0431	0.0272	0.0198	0.0286	0.0023	0.037	0.0433	0.1136	0.0043	0.0465	0.1092	0.0316	0.0264	0.0041	0.0035	0.0142	0.0202	0.1218	0.026	0.108	0.0446	0.0046
5	rs666601	134600902	0.93	0.375229593708928	1.02	0.35283343175317	1.88547696575622	0.296462660939529	0.0069	0.0053	0.0844	0.017	0.0432	0.0271	0.0195	0.0285	0.0022	0.037	0.0433	0.1135	0.0045	0.0463	0.1099	0.0318	0.0262	0.0041	0.0035	0.014	0.0201	0.1217	0.0259	0.1085	0.0448	0.0044
5	rs10072856	134601871	0.93	0.375229593708928	1.02	0.35283343175317	1.8040263151212	0.29931031239706	0.007	0.0053	0.0846	0.017	0.0432	0.0271	0.0195	0.0285	0.0022	0.0374	0.0434	0.1136	0.0044	0.0463	0.11	0.0319	0.0262	0.004	0.0035	0.014	0.02	0.1217	0.0259	0.1085	0.0447	0.0042
5	rs17662111	134603361	0.93	0.375229593708928	1.02	0.35283343175317	1.69793762525911	0.318501041760164	0.0069	0.0053	0.0848	0.017	0.0431	0.0271	0.0194	0.0285	0.0022	0.0373	0.0434	0.1136	0.0043	0.0462	0.1102	0.0319	0.0261	0.0041	0.0035	0.0139	0.0198	0.1217	0.0258	0.1092	0.0447	0.0039
5	rs79413851	134607632	0.93	0.375229593708928	1.02	0.35283343175317	1.62069097705101	0.325057197840578	0.0068	0.0053	0.085	0.0169	0.0431	0.027	0.0193	0.0285	0.0021	0.0373	0.0434	0.1136	0.0042	0.0462	0.1104	0.0319	0.026	0.0041	0.0034	0.0138	0.0196	0.1218	0.0257	0.1101	0.0446	0.0036
5	rs4976285	134609822	0.93	0.375229593708928	1.02	0.35283343175317	1.56599800890072	0.311383158170298	0.0068	0.0053	0.0851	0.0169	0.0432	0.0269	0.0193	0.0287	0.0021	0.0374	0.0434	0.1137	0.0043	0.0463	0.1104	0.0318	0.0259	0.0041	0.0034	0.0137	0.0195	0.1218	0.0256	0.1105	0.0444	0.0034
5	rs35704701	134611623	0.93	0.375229593708928	1.02	0.35283343175317	1.3868903386075	0.307063607039334	0.0067	0.0053	0.085	0.017	0.0433	0.0268	0.0194	0.0287	0.0021	0.0375	0.0433	0.1135	0.0044	0.0464	0.1107	0.0318	0.0257	0.0041	0.0032	0.0138	0.0194	0.1217	0.0258	0.1107	0.0443	0.0033
5	rs630231	134611916	0.93	0.375229593708928	1.02	0.35283343175317	1.38971987765493	0.303716441528849	0.0068	0.0053	0.085	0.0169	0.0433	0.0268	0.0194	0.0287	0.0022	0.0375	0.0432	0.1134	0.0044	0.0465	0.1108	0.0319	0.0257	0.0041	0.0032	0.0137	0.0194	0.1217	0.0259	0.1107	0.0443	0.0032
5	rs2652080	134612693	0.93	0.375229593708928	1	0.442785362986439	1.4155771258359	0.303358468565184	0.0067	0.0053	0.0849	0.0168	0.0434	0.0268	0.0194	0.0287	0.0022	0.0374	0.0432	0.1133	0.0044	0.0464	0.1109	0.032	0.0257	0.0042	0.0032	0.0137	0.0193	0.1218	0.026	0.1108	0.0443	0.0031
5	rs114988630	134616972	0.93	0.375229593708928	1	0.442785362986439	1.34625002626657	0.320075775582771	0.0066	0.0053	0.0851	0.0169	0.0437	0.0267	0.0193	0.0288	0.0022	0.0375	0.043	0.1128	0.0044	0.0465	0.1114	0.032	0.0257	0.0043	0.0031	0.0137	0.019	0.1215	0.026	0.111	0.0445	0.003
5	rs2603022	134624088	0.93	0.375229593708928	1	0.442785362986439	1.31188808974199	0.32298898344543	0.0067	0.0053	0.0852	0.0169	0.0438	0.0267	0.0193	0.0287	0.0021	0.0373	0.0424	0.1124	0.0048	0.0465	0.1118	0.032	0.0257	0.0043	0.003	0.0137	0.0187	0.1213	0.0263	0.1114	0.0448	0.0028
5	rs114865573	134629646	0.93	0.375229593708928	1	0.442785362986439	1.33700272743947	0.341123151528787	0.0067	0.0053	0.0853	0.017	0.0438	0.0267	0.0194	0.0287	0.0021	0.0373	0.0423	0.1123	0.0047	0.0465	0.1118	0.0322	0.0257	0.0043	0.003	0.0137	0.0186	0.1213	0.0262	0.1116	0.0448	0.0028
5	rs35453416	134631446	0.93	0.375229593708928	1	0.442785362986439	1.32902707117788	0.35129316611684	0.0066	0.0053	0.0854	0.017	0.0438	0.0266	0.0194	0.0287	0.0021	0.0373	0.0423	0.1124	0.0046	0.0464	0.1119	0.0323	0.0257	0.0042	0.0029	0.0137	0.0186	0.1213	0.0262	0.1117	0.0449	0.0028
5	rs112937511	134632054	0.93	0.375229593708928	1	0.442785362986439	1.32547747295128	0.354410797068161	0.0066	0.0053	0.0854	0.017	0.0439	0.0266	0.0194	0.0287	0.002	0.0373	0.0422	0.1124	0.0046	0.0464	0.1119	0.0323	0.0257	0.0042	0.0029	0.0137	0.0186	0.1213	0.0262	0.1118	0.0449	0.0027
5	rs62379796	134634166	0.93	0.375229593708928	1	0.442785362986439	1.32116523671437	0.358913981861686	0.0066	0.0053	0.0854	0.017	0.0439	0.0266	0.0195	0.0287	0.002	0.0373	0.0422	0.1124	0.0045	0.0464	0.112	0.0323	0.0257	0.0041	0.0029	0.0137	0.0186	0.1213	0.0262	0.1119	0.0449	0.0027
5	rs72804108	134635583	0.93	0.375229593708928	1	0.442785362986439	1.31752793833154	0.368473550370898	0.0065	0.0053	0.0854	0.017	0.0439	0.0266	0.0195	0.0286	0.002	0.0373	0.0422	0.1124	0.0045	0.0464	0.112	0.0323	0.0257	0.0041	0.0029	0.0137	0.0186	0.1213	0.0262	0.1119	0.0449	0.0027
5	rs72804109	134635638	0.93	0.375229593708928	1	0.442785362986439	1.32777950593914	0.362427630360513	0.0065	0.0053	0.0855	0.017	0.0439	0.0265	0.0195	0.0287	0.002	0.0373	0.0422	0.1125	0.0045	0.0463	0.112	0.0323	0.0257	0.0041	0.0029	0.0137	0.0186	0.1213	0.0262	0.112	0.0449	0.0027
5	rs2652086	134638839	0.93	0.375229593708928	1	0.442785362986439	1.33267633909568	0.378485250291297	0.0065	0.0053	0.0855	0.017	0.0439	0.0266	0.0195	0.0286	0.002	0.0373	0.0421	0.1126	0.0043	0.0462	0.1121	0.0324	0.0257	0.004	0.0029	0.0137	0.0186	0.1214	0.0262	0.1121	0.0449	0.0027
5	rs72804114	134643152	0.93	0.375229593708928	1	0.442785362986439	1.34181603002376	0.401961407193244	0.0065	0.0053	0.0856	0.0171	0.0438	0.0266	0.0195	0.0286	0.002	0.0373	0.0421	0.1126	0.0043	0.0462	0.1122	0.0325	0.0257	0.0039	0.0028	0.0136	0.0185	0.1214	0.0262	0.1122	0.0449	0.0026
5	rs59099286	134649425	0.93	0.375229593708928	1.01	0.39608418712213	1.39304000896888	0.439146223520979	0.0064	0.0052	0.0856	0.0171	0.0439	0.0267	0.0196	0.0286	0.0019	0.0373	0.042	0.1125	0.0042	0.0461	0.1122	0.0327	0.0258	0.0037	0.0027	0.0135	0.0184	0.1214	0.0263	0.1125	0.0449	0.0026
5	rs74484706	134655810	0.93	0.375229593708928	1.01	0.39608418712213	1.45389943471015	0.503644303702754	0.0063	0.0051	0.0856	0.0173	0.044	0.0269	0.0196	0.0286	0.0018	0.0372	0.0418	0.1126	0.004	0.0459	0.1125	0.033	0.026	0.0034	0.0024	0.0133	0.0182	0.1214	0.0266	0.1131	0.0449	0.0024
5	rs7701185	134657380	0.93	0.375229593708928	1.01	0.39608418712213	1.44497655442831	0.512036874955223	0.0063	0.0051	0.0857	0.0173	0.044	0.0269	0.0196	0.0286	0.0018	0.0372	0.0418	0.1126	0.004	0.0457	0.1124	0.033	0.026	0.0034	0.0023	0.0133	0.0182	0.1214	0.0266	0.1133	0.045	0.0024
5	rs76131846	134662285	0.93	0.375229593708928	1.01	0.39608418712213	1.43923700240362	0.550158348349194	0.0063	0.0051	0.0862	0.0175	0.0441	0.0271	0.0196	0.0286	0.0017	0.0374	0.0412	0.1119	0.0039	0.0457	0.1127	0.0329	0.0261	0.0032	0.0022	0.0131	0.018	0.1218	0.0268	0.114	0.0445	0.0024
5	rs7712997	134663097	0.93	0.375229593708928	1.01	0.39608418712213	1.43281478378144	0.554373183424386	0.0063	0.0051	0.0863	0.0175	0.0441	0.0271	0.0197	0.0285	0.0017	0.0374	0.0411	0.1118	0.0038	0.0457	0.1128	0.0329	0.0261	0.0032	0.0022	0.013	0.0179	0.1218	0.0268	0.1143	0.0445	0.0024
5	rs115275463	134664983	0.93	0.375229593708928	1.01	0.39608418712213	1.41341558598394	0.557469074962144	0.0063	0.0051	0.0864	0.0175	0.0441	0.0271	0.0197	0.0284	0.0018	0.0371	0.0409	0.1121	0.0038	0.0456	0.1132	0.0328	0.0261	0.0032	0.0022	0.0129	0.0178	0.1217	0.0269	0.1145	0.0444	0.0024
5	rs67004469	134674160	0.93	0.375229593708928	1.01	0.39608418712213	1.47749292580236	0.619668392586217	0.0062	0.0051	0.087	0.0176	0.044	0.0273	0.0198	0.0281	0.0017	0.0357	0.04	0.1139	0.004	0.0454	0.1148	0.0326	0.0263	0.0029	0.0022	0.0124	0.0167	0.1206	0.0274	0.1158	0.0442	0.0022
5	rs17168157	134674881	0.93	0.375229593708928	1.01	0.39608418712213	1.48278816891244	0.623860547113899	0.0062	0.0051	0.087	0.0176	0.044	0.0273	0.0198	0.0281	0.0017	0.0356	0.04	0.114	0.004	0.0454	0.1148	0.0326	0.0264	0.0029	0.0022	0.0123	0.0167	0.1206	0.0274	0.1158	0.0442	0.0022
5	rs1393081	134677927	0.93	0.375229593708928	1.01	0.39608418712213	1.50886506431239	0.649735333369442	0.0062	0.0051	0.0871	0.0176	0.044	0.0274	0.0199	0.0281	0.0017	0.0356	0.0399	0.1142	0.004	0.0454	0.1149	0.0327	0.0265	0.0029	0.0021	0.0123	0.0166	0.1204	0.0274	0.1158	0.0442	0.0021
5	rs115899831	134678460	0.93	0.375229593708928	1.01	0.39608418712213	1.507758450338	0.654559034165071	0.0062	0.0051	0.0871	0.0176	0.044	0.0274	0.0199	0.0281	0.0017	0.0356	0.0399	0.1143	0.0039	0.0454	0.1149	0.0327	0.0265	0.0029	0.0021	0.0123	0.0166	0.1204	0.0274	0.1158	0.0442	0.0021
5	rs2292011	134679247	0.93	0.375229593708928	1.01	0.39608418712213	1.5037368960093	0.661003392666568	0.0062	0.0051	0.0871	0.0176	0.044	0.0274	0.0199	0.0281	0.0017	0.0356	0.0398	0.1143	0.0039	0.0454	0.1149	0.0327	0.0266	0.0029	0.0021	0.0123	0.0166	0.1204	0.0274	0.1158	0.0442	0.0021
5	rs116830368	134680133	0.93	0.375229593708928	1.02	0.35283343175317	1.50906629865003	0.670696999153414	0.0062	0.0051	0.0871	0.0175	0.044	0.0274	0.0199	0.0281	0.0017	0.0356	0.0398	0.1144	0.0038	0.0454	0.1149	0.0327	0.0266	0.0029	0.0021	0.0123	0.0165	0.1204	0.0274	0.1159	0.0442	0.0021
5	rs75654998	134689448	0.93	0.375229593708928	1.02	0.35283343175317	1.51762779065563	0.78331041361485	0.0059	0.005	0.0872	0.0175	0.044	0.0274	0.02	0.0279	0.0016	0.0356	0.0397	0.1148	0.0032	0.0454	0.1152	0.0327	0.0268	0.0029	0.0021	0.0123	0.0162	0.1203	0.0273	0.1165	0.0443	0.002
5	rs13172196	134689862	0.93	0.375229593708928	1.02	0.35283343175317	1.51762779065563	0.78331041361485	0.0059	0.005	0.0872	0.0175	0.044	0.0274	0.02	0.0279	0.0016	0.0356	0.0397	0.1148	0.0032	0.0454	0.1152	0.0327	0.0268	0.0029	0.0021	0.0123	0.0162	0.1203	0.0273	0.1165	0.0443	0.002
5	rs72804125	134716613	0.93	0.375229593708928	1.02	0.35283343175317	1.52085550689949	0.790626119158906	0.0059	0.005	0.0872	0.0175	0.044	0.0274	0.02	0.0279	0.0016	0.0357	0.0397	0.1149	0.0032	0.0454	0.1152	0.0326	0.0269	0.0028	0.0021	0.0123	0.0162	0.1202	0.0273	0.1166	0.0444	0.002
5	rs75925066	134722833	0.93	0.375229593708928	1.02	0.35283343175317	1.52640896758429	0.793373250261849	0.0059	0.005	0.0872	0.0175	0.044	0.0274	0.02	0.0279	0.0016	0.0357	0.0397	0.1149	0.0032	0.0454	0.1152	0.0327	0.0269	0.0028	0.0021	0.0123	0.0162	0.1202	0.0273	0.1166	0.0444	0.002
5	rs71587571	134723218	0.93	0.375229593708928	1.06	0.212122118160079	1.52640896758429	0.793678612483421	0.0059	0.005	0.0872	0.0175	0.044	0.0274	0.02	0.0279	0.0016	0.0357	0.0397	0.1149	0.0032	0.0454	0.1152	0.0327	0.0269	0.0028	0.0021	0.0123	0.0162	0.1202	0.0273	0.1166	0.0444	0.002
5	rs77175884	134723312	0.93	0.375229593708928	1.06	0.212122118160079	1.52640896758429	0.793678612483421	0.0059	0.005	0.0872	0.0175	0.044	0.0274	0.02	0.0279	0.0016	0.0357	0.0397	0.1149	0.0032	0.0454	0.1152	0.0327	0.0269	0.0028	0.0021	0.0123	0.0162	0.1202	0.0273	0.1166	0.0444	0.002
5	rs2652071	134737587	0.93	0.375229593708928	1.06	0.212122118160079	1.54686826590471	0.824955488028651	0.0059	0.005	0.0872	0.0174	0.044	0.0274	0.02	0.0278	0.0016	0.0357	0.0397	0.1151	0.0031	0.0454	0.1152	0.0326	0.027	0.0028	0.0021	0.0123	0.016	0.1202	0.0273	0.1168	0.0444	0.002
5	rs1382289	134746892	0.93	0.375229593708928	1.05	0.24269399207398	1.56344926847579	0.839143380416342	0.0059	0.005	0.0872	0.0174	0.0441	0.0274	0.02	0.0278	0.0016	0.0357	0.0397	0.1151	0.0031	0.0454	0.1152	0.0326	0.027	0.0028	0.0021	0.0123	0.016	0.1201	0.0273	0.1168	0.0445	0.002
5	rs77071525	134758250	0.93	0.375229593708928	1.05	0.24269399207398	1.56192074312889	0.84966235598388	0.0059	0.005	0.0872	0.0174	0.0441	0.0274	0.02	0.0278	0.0016	0.0357	0.0397	0.1152	0.003	0.0454	0.1152	0.0326	0.0271	0.0028	0.0021	0.0123	0.016	0.1201	0.0273	0.1168	0.0445	0.002
5	rs77842780	134764568	0.93	0.375229593708928	1.05	0.24269399207398	1.54910246126911	0.869535887360775	0.0059	0.005	0.0871	0.0175	0.0442	0.0273	0.02	0.0277	0.0016	0.0356	0.0397	0.1153	0.003	0.0455	0.1153	0.0326	0.0272	0.0028	0.002	0.0122	0.0159	0.1199	0.0273	0.1169	0.0446	0.0019
5	rs34532268	134764639	0.93	0.375229593708928	1.05	0.24269399207398	1.54879772957675	0.869847159782197	0.0059	0.005	0.0871	0.0175	0.0442	0.0273	0.02	0.0277	0.0016	0.0356	0.0397	0.1153	0.003	0.0455	0.1153	0.0326	0.0272	0.0028	0.002	0.0122	0.0159	0.1199	0.0273	0.1169	0.0446	0.0019
5	rs6893238	134765762	0.93	0.375229593708928	1.05	0.24269399207398	1.55113455991906	0.875142279501605	0.0059	0.005	0.0871	0.0175	0.0442	0.0273	0.0201	0.0276	0.0016	0.0356	0.0397	0.1153	0.003	0.0455	0.1153	0.0326	0.0272	0.0028	0.002	0.0122	0.0159	0.1198	0.0273	0.117	0.0447	0.0019
5	rs56079361	134769746	0.93	0.375229593708928	1.05	0.24269399207398	1.56477442664599	0.968834249193105	0.0059	0.0049	0.0871	0.0177	0.0443	0.0273	0.0203	0.0275	0.0016	0.0355	0.0394	0.115	0.003	0.0455	0.1158	0.0327	0.0274	0.0028	0.002	0.0121	0.0158	0.1194	0.0272	0.1171	0.0449	0.0019
5	rs11242244	134772111	0.93	0.375229593708928	1.05	0.24269399207398	1.55418451333134	0.993386294648695	0.0059	0.0049	0.0871	0.0178	0.0443	0.0274	0.0205	0.0274	0.0016	0.0354	0.0393	0.1149	0.003	0.0456	0.116	0.0327	0.0275	0.0028	0.002	0.0121	0.0158	0.1191	0.0272	0.117	0.045	0.0019
5	rs78345240	134774168	0.93	0.375229593708928	1.05	0.24269399207398	1.56406082962105	1.04106712368358	0.006	0.0049	0.087	0.0182	0.0444	0.0277	0.0208	0.0273	0.0016	0.0354	0.039	0.1141	0.0031	0.0456	0.1165	0.0329	0.0276	0.0027	0.002	0.0121	0.0158	0.1186	0.0272	0.1168	0.0448	0.0019
5	rs6596223	134774310	0.93	0.375229593708928	1.04	0.276253925711104	1.57763921515323	1.0463911344966	0.006	0.0049	0.0869	0.0182	0.0445	0.0277	0.0208	0.0273	0.0016	0.0354	0.039	0.1141	0.0031	0.0456	0.1165	0.033	0.0277	0.0027	0.002	0.0122	0.0158	0.1185	0.0272	0.1168	0.0448	0.0019
5	rs6596224	134774384	0.93	0.375229593708928	1.04	0.276253925711104	1.56538617466417	1.03188325402256	0.006	0.0049	0.0869	0.0182	0.0445	0.0277	0.0208	0.0274	0.0017	0.0355	0.039	0.1141	0.0031	0.0456	0.1165	0.0329	0.0277	0.0027	0.002	0.0122	0.0158	0.1185	0.0272	0.1168	0.0448	0.0019
5	rs6896596	134778470	0.92	0.422441555019286	1.04	0.276253925711104	1.93994281280233	1.65941636251605	0.006	0.005	0.0861	0.0202	0.0453	0.0292	0.0226	0.0271	0.0016	0.0346	0.0379	0.113	0.0029	0.0468	0.1154	0.0342	0.0298	0.0026	0.002	0.0127	0.015	0.1139	0.0275	0.1166	0.0442	0.0015
5	rs17733025	134780494	0.91	0.473491286898298	1.04	0.276253925711104	1.92742836566468	1.92093229659775	0.0061	0.005	0.0854	0.0215	0.0454	0.03	0.0236	0.0273	0.0015	0.0343	0.0372	0.1127	0.003	0.0473	0.1157	0.0344	0.0306	0.0026	0.002	0.0128	0.0148	0.1121	0.0276	0.1159	0.0435	0.0015
5	rs17168353	134780909	0.91	0.473491286898298	1.04	0.276253925711104	1.93028012668115	1.92467658232946	0.0061	0.005	0.0854	0.0215	0.0454	0.03	0.0236	0.0273	0.0015	0.0343	0.0372	0.1127	0.003	0.0473	0.1157	0.0344	0.0306	0.0026	0.002	0.0128	0.0148	0.1121	0.0276	0.1159	0.0435	0.0015
5	rs79805596	134781197	0.91	0.473491286898298	1.04	0.276253925711104	1.93126760699518	1.92610324365239	0.0061	0.005	0.0854	0.0215	0.0454	0.03	0.0236	0.0273	0.0015	0.0343	0.0372	0.1127	0.003	0.0473	0.1157	0.0344	0.0306	0.0026	0.002	0.0128	0.0148	0.1121	0.0276	0.1159	0.0436	0.0015
5	rs67187482	134782396	0.91	0.473491286898298	1.04	0.276253925711104	1.93137733757373	1.94752072213426	0.0061	0.005	0.0854	0.0215	0.0454	0.03	0.0237	0.0273	0.0015	0.0342	0.037	0.1129	0.003	0.0473	0.1156	0.0345	0.0307	0.0025	0.002	0.0129	0.0148	0.112	0.0275	0.1157	0.0437	0.0015
5	rs12520799	134782450	0.91	0.473491286898298	1.04	0.276253925711104	1.93203576531987	1.96217477968034	0.0061	0.005	0.0854	0.0216	0.0454	0.03	0.0237	0.0273	0.0015	0.0342	0.037	0.1129	0.003	0.0473	0.1157	0.0345	0.0307	0.0025	0.002	0.0129	0.0148	0.1121	0.0275	0.1157	0.0437	0.0015
5	rs12520809	134782510	0.91	0.473491286898298	1.04	0.276253925711104	1.94577024444606	2.01304351590072	0.0059	0.005	0.0854	0.0216	0.0454	0.03	0.0237	0.0274	0.0015	0.0341	0.037	0.1129	0.0029	0.0473	0.1157	0.0345	0.0307	0.0025	0.0019	0.0129	0.0149	0.1123	0.0273	0.1158	0.0437	0.0014
5	rs115617290	134787696	0.91	0.473491286898298	1.04	0.276253925711104	1.90597650093562	2.00837915204874	0.0059	0.005	0.0855	0.0216	0.0454	0.03	0.0238	0.0274	0.0015	0.0341	0.037	0.1129	0.003	0.0473	0.1157	0.0344	0.0308	0.0025	0.0019	0.0129	0.0149	0.1122	0.0273	0.1159	0.0437	0.0015
5	rs899162	134794909	0.91	0.473491286898298	1.04	0.276253925711104	1.86884965780298	2.00425421059474	0.0059	0.005	0.0855	0.0216	0.0454	0.0299	0.0239	0.0273	0.0015	0.0341	0.037	0.1128	0.003	0.0473	0.1157	0.0344	0.0308	0.0026	0.0019	0.0129	0.0149	0.1121	0.0273	0.1159	0.0437	0.0015
5	rs55690228	134799940	0.91	0.473491286898298	1.04	0.276253925711104	1.80971114478113	1.99260301990672	0.006	0.005	0.0852	0.0217	0.0454	0.0299	0.024	0.0273	0.0015	0.034	0.037	0.1128	0.0031	0.0474	0.1158	0.0343	0.0309	0.0026	0.0019	0.0129	0.015	0.1122	0.0273	0.1157	0.0436	0.0015
5	rs251566	134800877	0.91	0.473491286898298	1.04	0.276253925711104	1.8014540853598	1.99170715841992	0.006	0.005	0.0851	0.0218	0.0455	0.0299	0.0241	0.0273	0.0015	0.034	0.037	0.1128	0.0031	0.0474	0.1158	0.0343	0.0309	0.0026	0.0019	0.0129	0.015	0.1122	0.0272	0.1156	0.0435	0.0015
5	rs115493484	134807514	0.91	0.473491286898298	1.04	0.276253925711104	1.79706279514491	2.02578827844728	0.006	0.005	0.0848	0.022	0.0455	0.0299	0.0243	0.0272	0.0015	0.0339	0.037	0.1124	0.0032	0.0474	0.1155	0.0344	0.0311	0.0026	0.002	0.013	0.0152	0.1121	0.0274	0.1153	0.0432	0.0016
5	rs74664581	134810177	0.91	0.473491286898298	1.04	0.276253925711104	1.80563460249771	2.04034132666779	0.006	0.005	0.0846	0.0222	0.0456	0.03	0.0244	0.0272	0.0016	0.0339	0.037	0.1123	0.0032	0.0475	0.1154	0.0345	0.0313	0.0027	0.002	0.013	0.0152	0.1121	0.0274	0.1152	0.043	0.0016
5	rs11242252	134815818	0.91	0.473491286898298	1.04	0.276253925711104	1.79492204764513	2.05131027571814	0.0061	0.0051	0.0844	0.0224	0.0456	0.0301	0.0245	0.0272	0.0016	0.0339	0.037	0.1121	0.0033	0.0475	0.1153	0.0346	0.0314	0.0027	0.0021	0.013	0.0153	0.112	0.0275	0.115	0.0428	0.0017
5	rs61493214	134822138	0.91	0.473491286898298	1.04	0.276253925711104	1.76408714138581	2.0630071743085	0.006	0.0051	0.0842	0.0225	0.0456	0.03	0.0246	0.0271	0.0016	0.0338	0.0369	0.112	0.0033	0.0477	0.1152	0.0345	0.0315	0.0027	0.0021	0.0131	0.0153	0.1118	0.0276	0.1148	0.0429	0.0017
5	rs72787139	134823259	0.91	0.473491286898298	1.04	0.276253925711104	1.76355529970718	2.06696814049497	0.006	0.0051	0.0841	0.0225	0.0456	0.03	0.0246	0.0271	0.0016	0.0338	0.0369	0.112	0.0033	0.0477	0.1152	0.0345	0.0315	0.0027	0.0021	0.0131	0.0153	0.1118	0.0276	0.1148	0.0429	0.0017
5	rs1076378	134826774	0.91	0.473491286898298	1.04	0.276253925711104	1.75707132648061	2.0608470761626	0.0061	0.0051	0.084	0.0226	0.0456	0.0301	0.0247	0.0271	0.0017	0.0337	0.0367	0.1119	0.0034	0.0477	0.1151	0.0345	0.0316	0.0027	0.0021	0.0131	0.0153	0.1117	0.0277	0.1147	0.0429	0.0018
5	rs887254	134829601	0.91	0.473491286898298	1.04	0.276253925711104	1.73968032255274	2.04843240943299	0.0062	0.0052	0.0838	0.0227	0.0455	0.0301	0.0248	0.0272	0.0017	0.0338	0.0365	0.1118	0.0035	0.0477	0.115	0.0345	0.0317	0.0028	0.0022	0.0132	0.0152	0.1114	0.0278	0.1146	0.043	0.0018
5	rs2058169	134832884	0.9	0.528487958927512	1.04	0.276253925711104	1.92085282785577	2.08877153719874	0.0071	0.0055	0.0829	0.0236	0.0453	0.0301	0.0258	0.0265	0.0023	0.0333	0.0356	0.1105	0.0046	0.0489	0.1125	0.0359	0.0323	0.0033	0.0029	0.0141	0.0155	0.1084	0.0283	0.1139	0.0423	0.0025
5	rs62381150	134838355	0.9	0.528487958927512	1.04	0.276253925711104	1.94060222580345	2.05382885364595	0.0072	0.0055	0.0828	0.0235	0.0454	0.03	0.0259	0.0265	0.0023	0.0333	0.0357	0.1105	0.0047	0.049	0.1124	0.0359	0.0323	0.0033	0.0029	0.0142	0.0155	0.1081	0.0283	0.1137	0.0423	0.0025
5	rs17644733	134838574	0.9	0.528487958927512	1.04	0.276253925711104	1.94236103038818	2.05292931390287	0.0072	0.0055	0.0828	0.0235	0.0454	0.03	0.0259	0.0265	0.0023	0.0333	0.0357	0.1105	0.0047	0.049	0.1124	0.0359	0.0323	0.0033	0.0029	0.0142	0.0155	0.1081	0.0283	0.1137	0.0423	0.0025
5	rs2191101	134850121	0.9	0.528487958927512	1.04	0.276253925711104	1.94808085793641	2.04933168432778	0.0072	0.0055	0.0828	0.0235	0.0454	0.03	0.0259	0.0266	0.0024	0.0333	0.0357	0.1106	0.0047	0.049	0.1123	0.0359	0.0323	0.0034	0.0029	0.0142	0.0155	0.1081	0.0283	0.1136	0.0423	0.0025
5	rs2569264	134852302	0.9	0.528487958927512	1.04	0.276253925711104	1.93521923560228	2.05077063444844	0.0072	0.0055	0.0828	0.0235	0.0454	0.03	0.0259	0.0266	0.0024	0.0333	0.0357	0.1106	0.0047	0.0492	0.1123	0.0359	0.0322	0.0034	0.0029	0.0142	0.0155	0.1081	0.0283	0.1136	0.0422	0.0025
5	rs115514644	134861096	0.9	0.528487958927512	1.04	0.276253925711104	1.9154884548232	2.04537527185586	0.0072	0.0055	0.0827	0.0235	0.0454	0.03	0.0259	0.0265	0.0024	0.0333	0.0357	0.1106	0.0047	0.0492	0.1124	0.0358	0.0322	0.0034	0.0029	0.0142	0.0155	0.108	0.0282	0.1137	0.0422	0.0025
5	rs72787157	134862751	0.9	0.528487958927512	1.04	0.276253925711104	1.90761534621023	2.04447623064782	0.0072	0.0055	0.0826	0.0235	0.0454	0.03	0.0259	0.0265	0.0024	0.0334	0.0356	0.1106	0.0047	0.0492	0.1124	0.0358	0.0323	0.0034	0.0029	0.0142	0.0155	0.108	0.0282	0.1137	0.0422	0.0025
5	rs8192559	134870913	0.9	0.528487958927512	1.04	0.276253925711104	1.8228204061948	2.01071115029647	0.0072	0.0056	0.0825	0.0237	0.0456	0.0297	0.0259	0.0266	0.0025	0.0335	0.0355	0.1105	0.0047	0.0492	0.1124	0.0356	0.0324	0.0034	0.003	0.0142	0.0157	0.1078	0.0282	0.1135	0.0421	0.0026
5	rs13356152	134876123	0.9	0.528487958927512	1.04	0.276253925711104	1.76483181344252	1.96807640797842	0.0073	0.0056	0.0823	0.0238	0.0457	0.0296	0.026	0.0267	0.0025	0.0334	0.0354	0.1104	0.0047	0.0492	0.1123	0.0354	0.0325	0.0034	0.003	0.0143	0.0159	0.1081	0.0282	0.1133	0.042	0.0026
5	rs56952938	134876742	0.9	0.528487958927512	1.04	0.276253925711104	1.73417872134611	1.95734799089284	0.0072	0.0056	0.0822	0.0238	0.0456	0.0296	0.026	0.0266	0.0025	0.0334	0.0354	0.1105	0.0047	0.0491	0.1123	0.0354	0.0325	0.0034	0.003	0.0145	0.0159	0.1081	0.0283	0.1132	0.042	0.0027
5	rs116507566	134880336	0.9	0.528487958927512	1.04	0.276253925711104	1.72963392463261	1.99547014594952	0.0072	0.0057	0.0823	0.0238	0.0456	0.0295	0.026	0.0267	0.0026	0.0335	0.0354	0.1106	0.0047	0.0491	0.1121	0.0353	0.0325	0.0034	0.0031	0.0145	0.0159	0.108	0.0282	0.113	0.0419	0.0027
5	rs10038776	134887767	0.9	0.528487958927512	1.04	0.276253925711104	1.68640575406771	1.98543767001157	0.0072	0.0057	0.0823	0.0238	0.0455	0.0294	0.0262	0.0267	0.0026	0.0336	0.0354	0.1107	0.0047	0.0491	0.1118	0.0352	0.0326	0.0034	0.0031	0.0145	0.016	0.1079	0.0282	0.1128	0.0418	0.0027
5	rs245117	134901361	0.91	0.473491286898298	1.04	0.276253925711104	1.2944535209908	1.97702290185	0.0073	0.0059	0.0825	0.0249	0.0447	0.0284	0.0279	0.0276	0.0028	0.0343	0.0356	0.1106	0.0048	0.0499	0.108	0.0341	0.0338	0.0035	0.0034	0.0153	0.0171	0.1071	0.0289	0.1107	0.0406	0.003
5	rs72787166	134911359	0.91	0.473491286898298	1.05	0.24269399207398	1.2434347417482	2.02614744342186	0.0073	0.0059	0.0824	0.0251	0.0447	0.0284	0.0281	0.0277	0.0028	0.0344	0.0356	0.1106	0.0048	0.05	0.1076	0.034	0.034	0.0035	0.0034	0.0153	0.0172	0.107	0.0289	0.1105	0.0405	0.003
5	rs74977087	134917294	0.91	0.473491286898298	1.05	0.24269399207398	1.2132591197233	2.02291526884142	0.0073	0.0059	0.0825	0.0251	0.0448	0.0283	0.0281	0.0277	0.0028	0.0344	0.0356	0.1106	0.0048	0.05	0.1076	0.034	0.034	0.0035	0.0034	0.0154	0.0172	0.107	0.0288	0.1105	0.0406	0.003
5	rs114863588	134917815	0.91	0.473491286898298	1.05	0.24269399207398	1.21122056980773	2.02076087393899	0.0073	0.0059	0.0825	0.0251	0.0448	0.0283	0.0281	0.0277	0.0028	0.0344	0.0356	0.1106	0.0048	0.05	0.1076	0.034	0.034	0.0035	0.0034	0.0154	0.0172	0.107	0.0288	0.1105	0.0406	0.003
5	rs41486644	134922628	0.91	0.473491286898298	1.04	0.276253925711104	1.19781800249724	2.04861226016814	0.0073	0.0059	0.0825	0.0252	0.0448	0.0284	0.0281	0.0277	0.0028	0.0345	0.0356	0.1105	0.0048	0.0502	0.1075	0.034	0.034	0.0035	0.0034	0.0154	0.0172	0.1069	0.0288	0.1105	0.0406	0.003
5	rs7736079	134922687	0.91	0.473491286898298	1.04	0.276253925711104	1.1974490986315	2.04411662905663	0.0073	0.0059	0.0825	0.0252	0.0448	0.0284	0.0281	0.0277	0.0028	0.0345	0.0356	0.1105	0.0048	0.0502	0.1075	0.034	0.034	0.0035	0.0034	0.0154	0.0172	0.1069	0.0288	0.1105	0.0406	0.003
5	rs1148364	134924962	0.91	0.473491286898298	1.04	0.276253925711104	1.18465720850374	2.03387156965072	0.0073	0.0059	0.0825	0.0253	0.0448	0.0284	0.0281	0.0276	0.0028	0.0345	0.0357	0.1105	0.0048	0.0503	0.1075	0.034	0.034	0.0035	0.0034	0.0154	0.0172	0.1069	0.0288	0.1105	0.0405	0.003
5	rs17168703	134929690	0.91	0.473491286898298	1.04	0.276253925711104	1.1726506822482	2.00748232757836	0.0073	0.0059	0.0826	0.0253	0.0447	0.0284	0.0281	0.0276	0.0028	0.0345	0.0357	0.1105	0.0048	0.0503	0.1075	0.0339	0.034	0.0035	0.0034	0.0154	0.0172	0.1068	0.0287	0.1105	0.0405	0.003
5	rs77183800	134932303	0.91	0.473491286898298	1.03	0.312927433563081	1.17649489454855	2.01986330116511	0.0073	0.0059	0.0825	0.0254	0.0448	0.0284	0.0281	0.0276	0.0028	0.0345	0.0357	0.1105	0.0048	0.0503	0.1075	0.0339	0.034	0.0035	0.0034	0.0154	0.0173	0.1068	0.0287	0.1105	0.0405	0.003
5	rs1508775	134935530	0.91	0.473491286898298	1.03	0.312927433563081	1.17906043582881	2.02722498999694	0.0073	0.0059	0.0826	0.0254	0.0448	0.0283	0.0281	0.0276	0.0028	0.0346	0.0356	0.1103	0.0048	0.0504	0.1075	0.0339	0.0341	0.0035	0.0034	0.0155	0.0173	0.1067	0.0288	0.1102	0.0405	0.003
5	rs988438	134951695	0.91	0.473491286898298	1.03	0.312927433563081	1.15932584774182	2.13753239165019	0.0073	0.006	0.0824	0.0254	0.0448	0.0282	0.0281	0.0275	0.0028	0.0346	0.0357	0.1102	0.0047	0.0505	0.1074	0.0337	0.034	0.0035	0.0034	0.0155	0.0174	0.1069	0.0291	0.1102	0.0406	0.003
5	rs6596251	134955821	0.91	0.473491286898298	1.03	0.312927433563081	1.13917962901277	2.1389794129269	0.0073	0.006	0.0824	0.0255	0.0448	0.0282	0.0281	0.0275	0.0028	0.0346	0.0357	0.1101	0.0047	0.0505	0.1074	0.0337	0.034	0.0035	0.0034	0.0155	0.0174	0.1069	0.0291	0.1101	0.0405	0.003
5	rs13187792	134958591	0.91	0.473491286898298	1.03	0.312927433563081	1.19975547312594	2.28996789417419	0.0073	0.006	0.0824	0.0255	0.0448	0.0282	0.0281	0.0275	0.0029	0.0345	0.0357	0.11	0.0047	0.0506	0.1073	0.0337	0.034	0.0035	0.0034	0.0156	0.0174	0.1069	0.0291	0.1101	0.0405	0.003
5	rs17735180	134958768	0.91	0.473491286898298	1.04	0.276253925711104	1.20474313026726	2.28467673548736	0.0073	0.006	0.0824	0.0255	0.0448	0.0282	0.0281	0.0275	0.0029	0.0345	0.0357	0.11	0.0047	0.0506	0.1073	0.0337	0.034	0.0035	0.0034	0.0156	0.0174	0.1069	0.029	0.1102	0.0405	0.003
5	rs17168757	134964077	0.92	0.422441555019286	1.03	0.312927433563081	1.22561134727235	2.01896578241807	0.0072	0.0059	0.0824	0.0254	0.0449	0.0279	0.0282	0.0275	0.0028	0.0347	0.0357	0.1104	0.0046	0.0505	0.1075	0.0334	0.0339	0.0034	0.0033	0.0156	0.0176	0.1072	0.029	0.1097	0.0407	0.0029
5	rs31264	134967081	0.94	0.331738599837001	1.03	0.312927433563081	0.679749186189695	1.3627915196456	0.007	0.0059	0.0825	0.0249	0.0447	0.0264	0.0278	0.0274	0.0028	0.0351	0.0354	0.1129	0.0045	0.0499	0.1076	0.0312	0.0334	0.0035	0.0031	0.0161	0.0185	0.1082	0.0294	0.1099	0.0416	0.0029
5	rs55874227	134969769	0.94	0.331738599837001	1.03	0.312927433563081	0.718562245454423	1.28702768283577	0.0062	0.0056	0.084	0.0233	0.0431	0.0217	0.0269	0.0267	0.0027	0.0358	0.0352	0.1209	0.0041	0.0481	0.1082	0.0252	0.0322	0.0032	0.0027	0.0174	0.021	0.1104	0.0306	0.1104	0.0439	0.0027
5	rs249593	134971614	0.94	0.331738599837001	1.03	0.312927433563081	0.520862462616991	0.848578265638694	0.0062	0.0057	0.0841	0.0233	0.0431	0.0217	0.0269	0.0268	0.0027	0.0358	0.0352	0.121	0.0041	0.048	0.1082	0.0252	0.0322	0.0032	0.0027	0.0174	0.0211	0.1104	0.0307	0.1105	0.0438	0.0027
5	rs2521966	134974314	0.94	0.331738599837001	1.03	0.312927433563081	0.465875373055051	0.734168544820676	0.0062	0.0057	0.0839	0.0233	0.0432	0.0217	0.0269	0.0268	0.0027	0.0358	0.0353	0.1211	0.0041	0.0479	0.1082	0.025	0.0322	0.0032	0.0027	0.0175	0.0211	0.1105	0.0307	0.1105	0.044	0.0028
5	rs11738809	134977833	0.94	0.331738599837001	1.03	0.312927433563081	0.479004604720755	0.69418073042295	0.0062	0.0057	0.0839	0.0234	0.0431	0.0217	0.0269	0.0268	0.0027	0.0358	0.0352	0.1213	0.004	0.0479	0.1081	0.025	0.0323	0.0032	0.0027	0.0175	0.0211	0.1106	0.0308	0.1104	0.0439	0.0028
5	rs72789417	134991200	0.94	0.331738599837001	1.03	0.312927433563081	0.510176625253078	0.681160788386756	0.0062	0.0057	0.084	0.0233	0.0431	0.0216	0.0268	0.0267	0.0027	0.0357	0.0352	0.1214	0.004	0.0479	0.1082	0.0249	0.0322	0.0032	0.0027	0.0175	0.0211	0.1107	0.0308	0.1104	0.0441	0.0027
5	rs115565872	135002279	0.94	0.331738599837001	1.03	0.312927433563081	0.478263694987489	0.637494245936167	0.0061	0.0057	0.0843	0.0231	0.0431	0.0213	0.0266	0.0264	0.0028	0.0354	0.0352	0.1221	0.0039	0.048	0.1086	0.0245	0.0319	0.0031	0.0026	0.0174	0.0211	0.1109	0.0311	0.1103	0.0447	0.0027
5	rs2188920	135005682	0.94	0.331738599837001	1.03	0.312927433563081	0.460709819892546	0.593084011794662	0.0061	0.0057	0.0843	0.0231	0.0431	0.0212	0.0266	0.0264	0.0028	0.0354	0.0352	0.1221	0.0039	0.048	0.1086	0.0245	0.0319	0.0031	0.0026	0.0174	0.0211	0.1109	0.0311	0.1103	0.0448	0.0027
5	rs75653787	135008540	0.94	0.331738599837001	1.03	0.312927433563081	0.460709819892546	0.562544168466663	0.0061	0.0057	0.0845	0.0231	0.0432	0.0212	0.0266	0.0262	0.0028	0.0354	0.0352	0.1223	0.0039	0.048	0.1086	0.0244	0.0319	0.003	0.0026	0.0174	0.0211	0.111	0.0311	0.1102	0.0449	0.0027
5	rs77787485	135013545	0.94	0.331738599837001	1.03	0.312927433563081	0.475059516944039	0.541472894597632	0.0061	0.0057	0.0845	0.0231	0.0432	0.0211	0.0266	0.0261	0.0028	0.0353	0.0352	0.1224	0.0039	0.048	0.1086	0.0244	0.0319	0.003	0.0026	0.0174	0.0211	0.111	0.0311	0.1102	0.045	0.0027
5	rs78381698	135014373	0.94	0.331738599837001	1.03	0.312927433563081	0.475982726090926	0.539516402161444	0.0061	0.0057	0.0845	0.023	0.0432	0.0211	0.0266	0.0261	0.0028	0.0353	0.0352	0.1224	0.0039	0.048	0.1087	0.0244	0.0319	0.003	0.0026	0.0174	0.0211	0.1109	0.0311	0.1102	0.045	0.0027
5	rs11242261	135028674	0.94	0.331738599837001	1.03	0.312927433563081	0.460467428117225	0.453248588211862	0.006	0.0057	0.0849	0.023	0.0433	0.021	0.0266	0.0257	0.0028	0.0352	0.0352	0.1229	0.0039	0.048	0.1086	0.0242	0.0318	0.0029	0.0026	0.0175	0.0211	0.1113	0.0311	0.1101	0.0452	0.0027
5	rs71587585	135031055	0.93	0.375229593708928	1.03	0.312927433563081	0.462165479628263	0.45244719715075	0.006	0.0057	0.0848	0.023	0.0433	0.021	0.0266	0.0257	0.0028	0.0352	0.0352	0.1229	0.0039	0.048	0.1086	0.0242	0.0318	0.0029	0.0026	0.0174	0.0211	0.1113	0.0311	0.1101	0.0452	0.0027
5	rs10043997	135033843	0.94	0.331738599837001	1.03	0.312927433563081	0.45949848466325	0.446448736735691	0.006	0.0057	0.0848	0.023	0.0433	0.0209	0.0266	0.0258	0.0028	0.0352	0.0352	0.1229	0.0039	0.048	0.1087	0.0241	0.0318	0.0029	0.0026	0.0173	0.0211	0.1114	0.0311	0.1101	0.0453	0.0027
5	rs58800900	135036837	0.94	0.331738599837001	1.03	0.312927433563081	0.471927120163491	0.464372623407387	0.006	0.0057	0.0848	0.023	0.0433	0.0209	0.0266	0.0258	0.0028	0.0352	0.0352	0.123	0.0039	0.048	0.1087	0.0241	0.0318	0.0029	0.0026	0.0173	0.0211	0.1114	0.0311	0.1101	0.0453	0.0027
5	rs56168481	135049459	0.93	0.375229593708928	1.03	0.312927433563081	0.521441346329424	0.467602346928343	0.0058	0.0057	0.0857	0.0228	0.0426	0.0203	0.0264	0.0257	0.0026	0.0351	0.0351	0.1246	0.0043	0.0474	0.1088	0.0231	0.0313	0.0026	0.0024	0.0174	0.0209	0.1124	0.0319	0.1102	0.0459	0.0025
5	rs72789474	135058827	0.93	0.375229593708928	1.03	0.312927433563081	0.518293353520974	0.392678223989459	0.0057	0.0057	0.0859	0.0228	0.0426	0.0202	0.0264	0.0257	0.0026	0.035	0.0351	0.125	0.0043	0.0474	0.1089	0.0229	0.0314	0.0026	0.0023	0.0174	0.0209	0.1125	0.032	0.1103	0.046	0.0024
5	rs13158916	135060683	0.93	0.375229593708928	1.03	0.312927433563081	0.518549991918521	0.380139944566492	0.0057	0.0057	0.0859	0.0228	0.0426	0.0202	0.0264	0.0257	0.0026	0.035	0.0351	0.125	0.0043	0.0474	0.1089	0.0229	0.0314	0.0026	0.0023	0.0174	0.0209	0.1125	0.0321	0.1103	0.046	0.0024
5	rs62364637	135081622	0.93	0.375229593708928	1.04	0.276253925711104	0.550708106287664	0.337054780545541	0.0056	0.0058	0.0859	0.0224	0.0426	0.0201	0.0263	0.0255	0.0025	0.035	0.0351	0.1253	0.0044	0.0474	0.1091	0.0227	0.0313	0.0025	0.0022	0.0174	0.0208	0.1126	0.0322	0.1108	0.0459	0.0023
5	rs10463928	135082330	0.93	0.375229593708928	1.04	0.276253925711104	0.55235983633485	0.336193615399693	0.0056	0.0058	0.0858	0.0224	0.0426	0.02	0.0263	0.0255	0.0025	0.035	0.0351	0.1254	0.0044	0.0474	0.1091	0.0227	0.0313	0.0025	0.0022	0.0174	0.0208	0.1126	0.0322	0.1108	0.0459	0.0023
5	rs4515294	135089973	0.93	0.375229593708928	1.04	0.276253925711104	0.563586459478229	0.322381424346669	0.0056	0.0059	0.0858	0.0224	0.0426	0.02	0.0264	0.0255	0.0025	0.035	0.0351	0.1254	0.0044	0.0474	0.109	0.0227	0.0312	0.0025	0.0022	0.0174	0.0208	0.1126	0.0323	0.1109	0.0459	0.0023
5	rs9800300	135096311	0.93	0.375229593708928	1.04	0.276253925711104	0.567597704822285	0.32432679690171	0.0056	0.0059	0.0858	0.0224	0.0426	0.02	0.0264	0.0255	0.0025	0.035	0.0351	0.1254	0.0044	0.0474	0.1091	0.0227	0.0312	0.0025	0.0022	0.0174	0.0208	0.1126	0.0323	0.1109	0.0459	0.0023
5	rs73789140	135097608	0.93	0.375229593708928	1.04	0.276253925711104	0.57944064917712	0.326153703112434	0.0056	0.0059	0.0858	0.0224	0.0426	0.02	0.0264	0.0255	0.0025	0.035	0.0351	0.1254	0.0045	0.0474	0.109	0.0227	0.0312	0.0025	0.0022	0.0174	0.0208	0.1126	0.0323	0.1109	0.0459	0.0023
5	rs62365703	135101862	0.93	0.375229593708928	1.04	0.276253925711104	0.5795082642929	0.325666233661888	0.0056	0.0059	0.0857	0.0224	0.0425	0.02	0.0264	0.0255	0.0025	0.035	0.0352	0.1255	0.0045	0.0474	0.109	0.0226	0.0312	0.0025	0.0022	0.0174	0.0208	0.1126	0.0322	0.1109	0.0459	0.0023
5	rs79329935	135122451	0.93	0.375229593708928	1.04	0.276253925711104	0.57471672440114	0.328838600465995	0.0056	0.0059	0.0856	0.0224	0.0425	0.0201	0.0265	0.0255	0.0025	0.0349	0.0352	0.1256	0.0045	0.0475	0.1088	0.0226	0.0313	0.0025	0.0021	0.0175	0.0208	0.1127	0.0321	0.1111	0.0458	0.0023
5	rs12653449	135125439	0.93	0.375229593708928	1.05	0.24269399207398	0.577886515383584	0.330061135992204	0.0057	0.0059	0.0856	0.0224	0.0425	0.0201	0.0266	0.0254	0.0025	0.0348	0.0352	0.1258	0.0045	0.0475	0.1088	0.0225	0.0313	0.0025	0.0021	0.0175	0.0208	0.1127	0.0321	0.1111	0.0458	0.0024
5	rs116181194	135145895	0.93	0.375229593708928	1.06	0.212122118160079	0.573639501305605	0.346569537558563	0.0056	0.0058	0.0856	0.0226	0.0425	0.0202	0.0265	0.0253	0.0025	0.0347	0.0352	0.126	0.0045	0.0474	0.1089	0.0225	0.0313	0.0024	0.002	0.0175	0.0207	0.113	0.0319	0.1113	0.0457	0.0023
5	rs17169180	135161055	0.93	0.375229593708928	1.07	0.184406357471863	0.57041349144005	0.360167738665319	0.0056	0.0057	0.0855	0.0227	0.0425	0.0202	0.0265	0.0252	0.0025	0.0346	0.0351	0.1261	0.0044	0.0473	0.1091	0.0225	0.0313	0.0024	0.002	0.0175	0.0206	0.1133	0.0319	0.1115	0.0456	0.0023
5	rs55973833	135165061	0.93	0.375229593708928	1.06	0.212122118160079	0.591465613225896	0.36721165093302	0.0057	0.0056	0.0856	0.0228	0.0425	0.0202	0.0265	0.0252	0.0025	0.0345	0.0351	0.1262	0.0045	0.0472	0.1091	0.0224	0.0313	0.0024	0.002	0.0175	0.0205	0.1135	0.0319	0.1115	0.0456	0.0022
5	rs72791373	135178408	0.93	0.375229593708928	1.05	0.24269399207398	0.606156933457451	0.378103684830662	0.0058	0.0056	0.0856	0.0229	0.0426	0.0201	0.0264	0.0249	0.0024	0.0344	0.035	0.1264	0.0046	0.0471	0.1092	0.0224	0.0312	0.0024	0.0019	0.0177	0.0205	0.1139	0.032	0.1113	0.0454	0.0022
5	rs11744615	135184805	0.93	0.375229593708928	1.05	0.24269399207398	0.627031368144369	0.37391359937454	0.0058	0.0056	0.0857	0.0229	0.0425	0.0201	0.0265	0.0249	0.0024	0.0344	0.0349	0.1265	0.0046	0.047	0.1093	0.0224	0.0312	0.0024	0.0019	0.0177	0.0205	0.114	0.032	0.1113	0.0453	0.0022
5	rs79967398	135190729	0.93	0.375229593708928	1.05	0.24269399207398	0.654364173358226	0.369104958407248	0.0058	0.0055	0.0857	0.0229	0.0425	0.0201	0.0266	0.0247	0.0024	0.0344	0.0347	0.1265	0.0047	0.047	0.1093	0.0224	0.0311	0.0024	0.0019	0.0178	0.0204	0.1143	0.0321	0.1114	0.0452	0.0022
5	rs4976375	135191461	0.93	0.375229593708928	1.06	0.212122118160079	0.656797093903599	0.369610304469639	0.0058	0.0055	0.0857	0.0229	0.0425	0.0201	0.0266	0.0247	0.0024	0.0344	0.0347	0.1266	0.0047	0.047	0.1092	0.0224	0.0311	0.0024	0.0019	0.0178	0.0204	0.1143	0.0321	0.1114	0.0451	0.0022
5	rs80333685	135192374	0.93	0.375229593708928	1.06	0.212122118160079	0.65894718130639	0.376197476537753	0.0058	0.0055	0.0857	0.0229	0.0425	0.0201	0.0266	0.0247	0.0024	0.0343	0.0347	0.1266	0.0047	0.047	0.1093	0.0224	0.0311	0.0024	0.0019	0.0178	0.0204	0.1143	0.0321	0.1114	0.0451	0.0022
5	rs17169232	135197638	0.93	0.375229593708928	1.06	0.212122118160079	0.667434985978306	0.379248704352578	0.0058	0.0055	0.0858	0.0229	0.0424	0.0201	0.0266	0.0247	0.0024	0.0343	0.0347	0.1266	0.0048	0.047	0.1094	0.0224	0.0311	0.0024	0.0019	0.0178	0.0204	0.1143	0.032	0.1114	0.0452	0.0022
5	rs4246802	135199709	0.93	0.375229593708928	1.06	0.212122118160079	0.677496109068553	0.396667817675569	0.0058	0.0055	0.0858	0.0229	0.0424	0.0201	0.0266	0.0247	0.0024	0.0343	0.0347	0.1266	0.0048	0.0469	0.1094	0.0224	0.0311	0.0024	0.0019	0.0178	0.0204	0.1143	0.032	0.1114	0.0451	0.0022
5	rs61518454	135205689	0.93	0.375229593708928	1.06	0.212122118160079	0.794268841147542	0.304910597509606	0.0057	0.0056	0.0852	0.0228	0.0419	0.0202	0.0266	0.0242	0.0027	0.0327	0.0341	0.1268	0.0053	0.0457	0.1116	0.0215	0.0304	0.0025	0.0021	0.0179	0.0207	0.1159	0.0325	0.1127	0.044	0.0023
5	rs17688323	135206845	0.93	0.375229593708928	1.07	0.184406357471863	0.739950125332429	0.298597630910334	0.0057	0.0057	0.0852	0.0228	0.0419	0.0202	0.0266	0.0242	0.0027	0.0326	0.034	0.1268	0.0054	0.0455	0.1116	0.0214	0.0303	0.0025	0.0021	0.018	0.0208	0.1161	0.0326	0.1127	0.044	0.0023
5	rs7717673	135211466	0.93	0.375229593708928	1.07	0.184406357471863	0.744715270810912	0.291145540600557	0.0057	0.0057	0.0852	0.0228	0.0419	0.0203	0.0266	0.024	0.0028	0.0326	0.034	0.1268	0.0054	0.0455	0.1117	0.0214	0.0303	0.0026	0.0021	0.0181	0.0208	0.1161	0.0325	0.1127	0.044	0.0024
5	rs11242304	135212835	0.93	0.375229593708928	1.07	0.184406357471863	0.756496176236962	0.294687054769864	0.0057	0.0057	0.0852	0.0228	0.0419	0.0203	0.0266	0.024	0.0027	0.0326	0.034	0.1268	0.0054	0.0456	0.1117	0.0214	0.0303	0.0025	0.0021	0.0181	0.0208	0.1161	0.0325	0.1127	0.0441	0.0023
5	rs13354768	135215183	0.93	0.375229593708928	1.07	0.184406357471863	0.769817526848991	0.298716375635655	0.0057	0.0057	0.0852	0.0228	0.0419	0.0203	0.0266	0.024	0.0027	0.0326	0.0341	0.1268	0.0054	0.0456	0.1117	0.0214	0.0303	0.0025	0.0021	0.0181	0.0208	0.1161	0.0325	0.1127	0.044	0.0023
5	rs31565	135216112	0.93	0.375229593708928	1.07	0.184406357471863	0.77713345968717	0.292088675716606	0.0057	0.0057	0.0852	0.0228	0.0419	0.0203	0.0266	0.0239	0.0028	0.0325	0.0341	0.1267	0.0055	0.0455	0.1117	0.0213	0.0303	0.0026	0.0021	0.0181	0.0209	0.1162	0.0325	0.1128	0.0439	0.0024
5	rs75134250	135216186	0.93	0.375229593708928	1.07	0.184406357471863	0.781846925025029	0.294450550902146	0.0057	0.0057	0.0852	0.0228	0.0419	0.0202	0.0266	0.0239	0.0028	0.0325	0.0341	0.1267	0.0055	0.0456	0.1117	0.0213	0.0302	0.0026	0.0021	0.018	0.0209	0.1162	0.0326	0.1128	0.0439	0.0024
5	rs442281	135216861	0.93	0.375229593708928	1.07	0.184406357471863	0.861344773948748	0.289262050115139	0.0058	0.0057	0.0852	0.0228	0.0419	0.0202	0.0266	0.0238	0.0028	0.0323	0.0341	0.1265	0.0058	0.0453	0.1117	0.0212	0.03	0.0028	0.0022	0.0179	0.0208	0.1164	0.0328	0.1128	0.0438	0.0024
5	rs25896	135217325	0.94	0.331738599837001	1.07	0.184406357471863	0.932464154734219	0.297055244751062	0.0059	0.0057	0.0845	0.0228	0.042	0.02	0.0265	0.0235	0.0029	0.0322	0.0341	0.1269	0.0061	0.0449	0.1116	0.0209	0.0297	0.0029	0.0022	0.0179	0.021	0.1173	0.0328	0.1131	0.0435	0.0025
5	rs17169306	135218585	0.95	0.291843936447983	1.07	0.184406357471863	1.14234659603387	0.321774202084784	0.006	0.006	0.0841	0.0226	0.0425	0.0197	0.0264	0.023	0.003	0.0322	0.0345	0.1271	0.0065	0.0438	0.1105	0.0202	0.0286	0.003	0.0021	0.0177	0.0216	0.1196	0.0337	0.1139	0.0429	0.0024
5	rs79387372	135218891	0.95	0.291843936447983	1.07	0.184406357471863	1.21372261193187	0.331162550778797	0.006	0.006	0.084	0.0226	0.0426	0.0197	0.0264	0.023	0.0031	0.0322	0.0345	0.1272	0.0066	0.0437	0.1104	0.0201	0.0284	0.003	0.002	0.0177	0.0216	0.1199	0.0338	0.114	0.0428	0.0024
5	rs78544648	135220517	0.95	0.291843936447983	1.08	0.159408631830651	1.5784573069478	0.492008882964021	0.0061	0.006	0.0836	0.0225	0.0429	0.0194	0.0263	0.0228	0.0031	0.0322	0.0348	0.1274	0.0068	0.0431	0.11	0.0197	0.0278	0.003	0.002	0.0176	0.022	0.1207	0.0342	0.1143	0.0424	0.0024
5	rs27346	135222059	0.95	0.291843936447983	1.08	0.159408631830651	1.59208039720854	0.495834051438081	0.0061	0.0061	0.0836	0.0225	0.043	0.0194	0.0262	0.0228	0.0032	0.0322	0.0348	0.1274	0.0068	0.043	0.1099	0.0196	0.0277	0.003	0.0019	0.0176	0.022	0.121	0.0344	0.1143	0.0423	0.0024
5	rs115406522	135224898	0.95	0.291843936447983	1.08	0.159408631830651	1.56008722494713	0.532682557534753	0.0061	0.0061	0.0836	0.0225	0.043	0.0194	0.0262	0.0228	0.0032	0.0322	0.0348	0.1275	0.0068	0.043	0.1099	0.0196	0.0277	0.003	0.0019	0.0176	0.0218	0.1212	0.0345	0.1144	0.0422	0.0024
5	rs2069885	135228165	0.95	0.291843936447983	1.08	0.159408631830651	1.46722206395374	0.454585070589994	0.0062	0.0061	0.0836	0.0225	0.043	0.0194	0.0263	0.0228	0.0032	0.0323	0.0348	0.1276	0.0069	0.043	0.1099	0.0195	0.0276	0.003	0.0019	0.0176	0.0216	0.1214	0.0345	0.1145	0.0422	0.0024
5	rs2069888	135228911	0.94	0.331738599837001	1.08	0.159408631830651	1.45767294934955	0.429635355396446	0.0062	0.0061	0.0836	0.0225	0.043	0.0194	0.0263	0.0228	0.0032	0.0323	0.0348	0.1276	0.0069	0.0429	0.1099	0.0195	0.0276	0.003	0.0019	0.0176	0.0216	0.1215	0.0345	0.1145	0.0422	0.0024
5	rs2069882	135229633	0.94	0.331738599837001	1.08	0.159408631830651	1.43824827763688	0.425163593591042	0.0062	0.0061	0.0836	0.0225	0.043	0.0194	0.0263	0.0229	0.0032	0.0323	0.0348	0.1276	0.0069	0.0429	0.1099	0.0195	0.0276	0.003	0.0019	0.0176	0.0215	0.1215	0.0346	0.1146	0.0422	0.0024
5	rs31564	135230253	0.94	0.331738599837001	1.08	0.159408631830651	1.42630464297741	0.44365672767458	0.0062	0.0061	0.0836	0.0225	0.043	0.0194	0.0263	0.0229	0.0032	0.0323	0.0348	0.1276	0.0069	0.0429	0.1099	0.0195	0.0276	0.003	0.0019	0.0176	0.0215	0.1215	0.0346	0.1146	0.0422	0.0024
5	rs115998519	135233727	0.94	0.331738599837001	1.09	0.136985182682918	1.48508826392095	0.484109577421359	0.0062	0.0061	0.0835	0.0225	0.043	0.0194	0.0262	0.0229	0.0031	0.0322	0.0348	0.1275	0.0069	0.0429	0.1099	0.0195	0.0276	0.003	0.0019	0.0176	0.0214	0.1216	0.0346	0.1145	0.0422	0.0025
5	rs77552972	135235368	0.94	0.331738599837001	1.09	0.136985182682918	1.5191404720276	0.49747572597136	0.0062	0.0061	0.0835	0.0224	0.043	0.0194	0.0262	0.0228	0.0031	0.0322	0.0348	0.1275	0.007	0.0429	0.1098	0.0195	0.0276	0.003	0.0019	0.0176	0.0214	0.1216	0.0346	0.1145	0.0422	0.0025
5	rs6895227	135244496	0.95	0.291843936447983	1.09	0.136985182682918	1.55052482917409	0.504193557052435	0.0061	0.006	0.0835	0.0224	0.0431	0.0195	0.0262	0.0228	0.003	0.0321	0.0349	0.1273	0.0069	0.0429	0.1099	0.0197	0.0274	0.003	0.0018	0.0176	0.0213	0.1221	0.0347	0.1146	0.0421	0.0025
5	rs17169384	135250424	0.95	0.291843936447983	1.09	0.136985182682918	1.55021999630963	0.724274729374287	0.006	0.0058	0.0837	0.0222	0.0433	0.0196	0.026	0.0226	0.0027	0.0317	0.0351	0.1268	0.007	0.0429	0.1103	0.02	0.0269	0.0029	0.0017	0.0174	0.0211	0.1237	0.0348	0.115	0.0421	0.0023
5	rs1859427	135251172	0.95	0.291843936447983	1.09	0.136985182682918	1.52469165787344	0.713664701455972	0.006	0.0058	0.0837	0.0222	0.0433	0.0196	0.026	0.0226	0.0027	0.0317	0.0351	0.1268	0.007	0.0429	0.1103	0.02	0.0269	0.0029	0.0017	0.0174	0.0211	0.1237	0.0348	0.115	0.0421	0.0023
5	rs114336609	135251743	0.95	0.291843936447983	1.09	0.136985182682918	1.56171698050879	0.735820387082667	0.006	0.0058	0.0837	0.0222	0.0433	0.0196	0.026	0.0226	0.0027	0.0317	0.0351	0.1268	0.007	0.0429	0.1102	0.02	0.0269	0.0029	0.0017	0.0174	0.0211	0.1238	0.035	0.1149	0.0421	0.0023
5	rs6596273	135251872	0.95	0.291843936447983	1.09	0.136985182682918	1.56406082962105	0.727269722868227	0.0059	0.0058	0.0837	0.0222	0.0433	0.0196	0.026	0.0226	0.0027	0.0317	0.0351	0.1267	0.0069	0.0429	0.1102	0.02	0.0269	0.0029	0.0017	0.0174	0.0211	0.1238	0.0351	0.1149	0.0422	0.0023
5	rs28446567	135260676	0.95	0.291843936447983	1.1	0.116987187387052	1.45856720401874	0.719936857516093	0.0058	0.0057	0.0838	0.0223	0.0434	0.0197	0.0261	0.0226	0.0025	0.0318	0.0352	0.1266	0.0067	0.0429	0.1103	0.02	0.027	0.0025	0.0017	0.0175	0.021	0.1243	0.035	0.1148	0.042	0.0023
5	rs31560	135262476	0.95	0.291843936447983	1.1	0.116987187387052	1.46622629486305	0.733568077595156	0.0058	0.0057	0.0838	0.0223	0.0434	0.0197	0.0261	0.0226	0.0025	0.0318	0.0352	0.1266	0.0067	0.0429	0.1103	0.02	0.027	0.0025	0.0017	0.0175	0.0211	0.1243	0.035	0.1148	0.042	0.0023
5	rs17169429	135272478	0.95	0.291843936447983	1.1	0.116987187387052	1.46801885809683	0.775097725491164	0.0057	0.0057	0.0838	0.0223	0.0436	0.0197	0.0261	0.0226	0.0025	0.0318	0.0354	0.1264	0.0066	0.0428	0.1102	0.02	0.027	0.0026	0.0016	0.0175	0.0211	0.1245	0.0351	0.1147	0.0421	0.0022
5	rs40986	135276314	0.95	0.291843936447983	1.1	0.116987187387052	1.46234517087241	0.787118861259379	0.0056	0.0057	0.0839	0.0223	0.0437	0.0198	0.0262	0.0227	0.0025	0.0318	0.0354	0.1263	0.0066	0.0428	0.1101	0.0201	0.027	0.0026	0.0016	0.0174	0.0211	0.1247	0.0352	0.1146	0.0421	0.0021
5	rs4976429	135277887	0.95	0.291843936447983	1.11	0.0992615496976265	1.43370338035638	0.71083131663907	0.0056	0.0057	0.0839	0.0223	0.0437	0.0198	0.0262	0.0227	0.0025	0.0318	0.0354	0.1263	0.0066	0.0428	0.1101	0.0201	0.027	0.0026	0.0016	0.0174	0.0211	0.1248	0.0352	0.1146	0.042	0.0021
5	rs117662437	135280168	0.95	0.291843936447983	1.11	0.0992615496976265	1.43360463733772	0.683080673528423	0.0056	0.0057	0.0839	0.0223	0.0437	0.0197	0.0261	0.0227	0.0025	0.0318	0.0354	0.1262	0.0067	0.0428	0.1101	0.0201	0.0269	0.0026	0.0016	0.0175	0.0211	0.1248	0.0352	0.1147	0.042	0.0022
5	rs149560293	135287013	0.95	0.291843936447983	1.11	0.0992615496976265	1.42660032022399	0.675113818955142	0.0056	0.0057	0.0839	0.0223	0.0438	0.0197	0.0261	0.0227	0.0025	0.0318	0.0354	0.1261	0.0067	0.0428	0.1101	0.0201	0.0268	0.0026	0.0016	0.0175	0.0211	0.1248	0.0353	0.1147	0.042	0.0022
5	rs31517	135287029	0.95	0.291843936447983	1.11	0.0992615496976265	1.42610753742936	0.674082636763065	0.0056	0.0057	0.0839	0.0223	0.0438	0.0197	0.0261	0.0227	0.0025	0.0318	0.0354	0.1261	0.0067	0.0428	0.1101	0.0201	0.0268	0.0026	0.0016	0.0175	0.0211	0.1248	0.0353	0.1147	0.042	0.0022
5	rs62623707	135288632	0.95	0.291843936447983	1.11	0.0992615496976265	1.39929768012893	0.662763459847561	0.0056	0.0057	0.0839	0.0223	0.0438	0.0197	0.0261	0.0226	0.0025	0.0318	0.0353	0.1262	0.0067	0.0427	0.1102	0.0201	0.0268	0.0026	0.0016	0.0175	0.0211	0.1249	0.0352	0.1146	0.042	0.0022
5	rs76277581	135290705	0.95	0.291843936447983	1.11	0.0992615496976265	1.38747558378009	0.657193606618244	0.0056	0.0057	0.0839	0.0223	0.0437	0.0197	0.0261	0.0226	0.0025	0.0318	0.0354	0.1262	0.0067	0.0427	0.1102	0.0201	0.0268	0.0026	0.0016	0.0175	0.0211	0.1249	0.0352	0.1146	0.042	0.0022
5	rs1468325	135293215	0.95	0.291843936447983	1.11	0.0992615496976265	1.38523264489083	0.655436954114355	0.0056	0.0057	0.0839	0.0223	0.0437	0.0197	0.0261	0.0226	0.0025	0.0318	0.0354	0.1262	0.0067	0.0427	0.1102	0.0201	0.0267	0.0026	0.0016	0.0175	0.0211	0.1249	0.0352	0.1146	0.042	0.0022
5	rs72793160	135293836	0.95	0.291843936447983	1.11	0.0992615496976265	1.38318592853903	0.656900756043005	0.0056	0.0057	0.0839	0.0223	0.0437	0.0197	0.0261	0.0226	0.0025	0.0318	0.0354	0.1262	0.0067	0.0427	0.1102	0.0201	0.0267	0.0026	0.0016	0.0175	0.0211	0.1249	0.0352	0.1146	0.042	0.0022
5	rs2107506	135300277	0.95	0.291843936447983	1.11	0.0992615496976265	1.37763626169674	0.668344070436131	0.0056	0.0057	0.0839	0.0223	0.0437	0.0197	0.026	0.0226	0.0025	0.0318	0.0354	0.1263	0.0067	0.0427	0.1102	0.0201	0.0267	0.0026	0.0016	0.0175	0.0211	0.125	0.0352	0.1146	0.042	0.0022
5	rs257474	135317695	0.95	0.291843936447983	1.11	0.0992615496976265	1.45399869155805	0.660856768907697	0.0056	0.0057	0.0838	0.0222	0.0438	0.0197	0.0259	0.0226	0.0025	0.0318	0.0354	0.1262	0.0067	0.0427	0.1102	0.02	0.0266	0.0027	0.0016	0.0175	0.0211	0.125	0.0353	0.1148	0.0422	0.0022
5	rs30737	135323434	0.95	0.291843936447983	1.11	0.0992615496976265	1.511985295404	0.619812838898811	0.0056	0.0057	0.0838	0.0221	0.0437	0.0196	0.0259	0.0226	0.0025	0.0318	0.0355	0.1262	0.0067	0.0426	0.1102	0.02	0.0266	0.0027	0.0016	0.0175	0.021	0.1251	0.0352	0.1149	0.0423	0.0022
5	rs76939116	135329431	0.95	0.291843936447983	1.11	0.0992615496976265	1.48178853503605	0.574713192827903	0.0056	0.0057	0.0835	0.022	0.0439	0.0196	0.0257	0.0225	0.0026	0.0318	0.0356	0.1262	0.0067	0.0427	0.1102	0.02	0.0263	0.0027	0.0016	0.0177	0.0211	0.1253	0.0351	0.1148	0.0426	0.0022
5	rs115635403	135332131	0.96	0.255413023536062	1.11	0.0992615496976265	1.04991614588581	0.52503786196369	0.0057	0.0057	0.083	0.0214	0.0446	0.0194	0.025	0.0221	0.0026	0.032	0.0359	0.1262	0.0066	0.0423	0.1097	0.0203	0.025	0.0028	0.0017	0.0182	0.0215	0.1271	0.0341	0.1156	0.0426	0.0024
5	rs30743	135332571	0.96	0.255413023536062	1.11	0.0992615496976265	0.836496102994853	0.476378703121901	0.0057	0.0056	0.0828	0.0212	0.0448	0.0194	0.0248	0.022	0.0027	0.0321	0.0361	0.1262	0.0065	0.0421	0.1096	0.0204	0.0246	0.0028	0.0017	0.0185	0.0217	0.1278	0.0338	0.1158	0.0427	0.0024
5	rs59575101	135333171	0.96	0.255413023536062	1.11	0.0992615496976265	0.834426127446707	0.479765475437379	0.0058	0.0056	0.0828	0.0213	0.0448	0.0193	0.0244	0.0219	0.0026	0.0319	0.0361	0.1264	0.0065	0.0421	0.1097	0.0204	0.0242	0.0028	0.0017	0.0185	0.0217	0.1279	0.0338	0.1162	0.0427	0.0024
5	rs10074474	135334847	0.96	0.255413023536062	1.11	0.0992615496976265	0.802701512294252	0.463700501400909	0.0057	0.0056	0.0827	0.0212	0.0447	0.0193	0.0242	0.0219	0.0026	0.0318	0.0361	0.1265	0.0065	0.042	0.11	0.0203	0.024	0.0028	0.0017	0.0185	0.0216	0.1281	0.0339	0.1168	0.0428	0.0024
5	rs13157444	135336561	0.96	0.255413023536062	1.11	0.0992615496976265	0.783704797036471	0.454317691146511	0.0058	0.0057	0.0828	0.0211	0.0447	0.0191	0.024	0.0219	0.0026	0.0317	0.0361	0.1264	0.0066	0.042	0.11	0.0202	0.0236	0.0029	0.0017	0.0185	0.0216	0.1286	0.0337	0.1172	0.0428	0.0024
5	rs116198989	135337324	0.96	0.255413023536062	1.11	0.0992615496976265	0.872992318812858	0.427660967777621	0.0058	0.0056	0.0829	0.0209	0.0448	0.0192	0.0239	0.0217	0.0026	0.0316	0.0362	0.1266	0.0065	0.0418	0.1101	0.0202	0.0233	0.0029	0.0017	0.0184	0.0214	0.129	0.0336	0.1174	0.0428	0.0024
5	rs17740150	135339464	0.97	0.222305343836028	1.11	0.0992615496976265	0.530226149383096	0.278853494106014	0.006	0.0056	0.0836	0.0202	0.045	0.0194	0.0231	0.0212	0.0026	0.0315	0.0367	0.1273	0.0064	0.0413	0.1106	0.02	0.0222	0.003	0.0017	0.0179	0.0207	0.1307	0.0332	0.1183	0.0431	0.0025
5	rs30748	135340951	0.98	0.192372589028169	1.11	0.0992615496976265	0.34116138866089	0.121017717592685	0.0064	0.0056	0.084	0.019	0.0456	0.0193	0.0218	0.0204	0.0025	0.0319	0.0376	0.1284	0.0063	0.0399	0.1111	0.0195	0.0209	0.0031	0.0018	0.0176	0.0204	0.1327	0.0329	0.1197	0.043	0.0026
5	rs74979260	135341462	0.98	0.192372589028169	1.11	0.0992615496976265	0.316532201949334	0.124708639575844	0.0065	0.0055	0.0846	0.0184	0.0458	0.0191	0.0214	0.0202	0.0025	0.032	0.0378	0.1289	0.0062	0.0396	0.1113	0.0192	0.0204	0.0032	0.0018	0.0175	0.0202	0.1333	0.0328	0.1202	0.043	0.0026
5	rs9327738	135343547	0.97	0.222305343836028	1.11	0.0992615496976265	0.330056359319599	0.257485285814988	0.0071	0.0054	0.0868	0.0158	0.0467	0.018	0.0194	0.0192	0.0023	0.0324	0.0389	0.1309	0.006	0.0387	0.1122	0.0177	0.0184	0.0034	0.0018	0.0172	0.0196	0.1355	0.0324	0.1222	0.043	0.0027
5	rs72794904	135345184	0.96	0.255413023536062	1.11	0.0992615496976265	0.190765504217054	0.10058455016583	0.0071	0.0053	0.0872	0.0155	0.0468	0.0177	0.0191	0.019	0.0022	0.0325	0.039	0.1314	0.006	0.0388	0.1123	0.0176	0.0183	0.0034	0.0018	0.0172	0.0196	0.1356	0.0324	0.1226	0.0431	0.0026
5	rs11242306	135349230	0.96	0.255413023536062	1.11	0.0992615496976265	0.184156001865413	0.0920228242190102	0.0071	0.0053	0.0873	0.0154	0.0468	0.0177	0.019	0.0189	0.0022	0.0325	0.0391	0.1316	0.006	0.0386	0.1125	0.0175	0.0182	0.0034	0.0019	0.0171	0.0197	0.1357	0.0323	0.1228	0.0431	0.0026
5	rs72794907	135351183	0.96	0.255413023536062	1.11	0.0992615496976265	0.163633158402987	0.0529457465454202	0.0071	0.0053	0.0873	0.0153	0.047	0.0176	0.0189	0.0188	0.0022	0.0325	0.0393	0.1317	0.006	0.0385	0.1126	0.0175	0.0181	0.0034	0.0019	0.0171	0.0198	0.1356	0.0321	0.1228	0.0431	0.0027
5	rs30756	135352495	0.96	0.255413023536062	1.11	0.0992615496976265	0.185049424132958	0.068838382882819	0.0071	0.0053	0.0874	0.0153	0.0471	0.0176	0.0189	0.0188	0.0022	0.0325	0.0393	0.1317	0.006	0.0385	0.1127	0.0175	0.0181	0.0034	0.0018	0.0171	0.0197	0.1357	0.0321	0.123	0.0431	0.0027
5	rs11242307	135366684	0.96	0.255413023536062	1.11	0.0992615496976265	0.159669970086123	0.0499226334494273	0.0073	0.0054	0.088	0.0148	0.0476	0.0171	0.0181	0.0183	0.002	0.0324	0.0397	0.1326	0.0059	0.0384	0.1135	0.0168	0.0175	0.0034	0.0019	0.0167	0.0196	0.1366	0.0314	0.1234	0.0435	0.0027
5	rs756463	135367757	0.96	0.255413023536062	1.11	0.0992615496976265	0.145906273181503	0.0442269304815476	0.0073	0.0054	0.0881	0.0148	0.0476	0.017	0.0181	0.0183	0.002	0.0324	0.0397	0.1327	0.0059	0.0384	0.1135	0.0168	0.0174	0.0034	0.0019	0.0167	0.0196	0.1366	0.0314	0.1234	0.0435	0.0027
5	rs45613531	135370905	0.96	0.255413023536062	1.11	0.0992615496976265	0.157862637721888	0.0499835545928591	0.0073	0.0054	0.0882	0.0146	0.0476	0.0169	0.018	0.0183	0.002	0.0323	0.0397	0.1329	0.0059	0.0385	0.1136	0.0167	0.0174	0.0034	0.0019	0.0166	0.0196	0.1369	0.0313	0.1235	0.0435	0.0027
5	rs2282791	135377730	0.96	0.255413023536062	1.11	0.0992615496976265	0.14214031950158	0.0266467087961266	0.0073	0.0054	0.0883	0.0145	0.0475	0.0168	0.0179	0.0182	0.002	0.0323	0.0398	0.1331	0.0059	0.0385	0.1137	0.0166	0.0173	0.0034	0.0019	0.0167	0.0195	0.1372	0.0312	0.1236	0.0436	0.0027
5	rs1990201	135395203	0.96	0.255413023536062	1.13	0.0699995683306186	0.156303814953888	0.021838138548968	0.0074	0.0054	0.089	0.0141	0.0475	0.0165	0.0175	0.0182	0.0019	0.0323	0.0399	0.1331	0.006	0.0385	0.114	0.0168	0.0169	0.0033	0.0019	0.0166	0.0194	0.1376	0.0312	0.1238	0.0433	0.0027
5	rs17169786	135401678	0.96	0.255413023536062	1.13	0.0699995683306186	0.154016152372527	0.013389583117561	0.0073	0.0054	0.0898	0.0139	0.0473	0.0163	0.0173	0.018	0.0019	0.0321	0.0399	0.1339	0.006	0.0385	0.114	0.0166	0.0168	0.0033	0.0019	0.0166	0.0192	0.1376	0.0313	0.1242	0.0431	0.0027
5	rs72794926	135402349	0.96	0.255413023536062	1.13	0.0699995683306186	0.157930619299688	0.0163881225194082	0.0073	0.0054	0.0898	0.0139	0.0473	0.0163	0.0173	0.018	0.0019	0.0321	0.0399	0.1339	0.006	0.0385	0.114	0.0166	0.0168	0.0033	0.0019	0.0166	0.0192	0.1376	0.0313	0.1242	0.043	0.0027
5	rs7706795	135415139	0.96	0.255413023536062	1.14	0.0581452072437857	0.147794933434196	0.0213412895040986	0.0073	0.0055	0.0905	0.0135	0.0475	0.0159	0.0169	0.018	0.0018	0.0323	0.04	0.1342	0.0058	0.0384	0.1149	0.0163	0.0165	0.0033	0.0019	0.0162	0.0189	0.138	0.0313	0.1242	0.043	0.0027
5	rs4976473	135419159	0.96	0.255413023536062	1.14	0.0581452072437857	0.116932645204236	0.0101758538103005	0.0073	0.0056	0.091	0.0133	0.0476	0.0156	0.0166	0.0179	0.0017	0.0324	0.0402	0.1344	0.0057	0.0384	0.1156	0.016	0.0163	0.0033	0.0019	0.0159	0.0187	0.1384	0.0312	0.1242	0.043	0.0028
5	rs115799033	135425143	0.96	0.255413023536062	1.14	0.0581452072437857	0.125221676133135	0.0132915793851038	0.0073	0.0056	0.091	0.0132	0.0476	0.0156	0.0166	0.0179	0.0017	0.0324	0.0402	0.1345	0.0057	0.0384	0.1156	0.016	0.0162	0.0033	0.0019	0.0159	0.0187	0.1384	0.0312	0.1242	0.043	0.0028
5	rs34111967	135430712	0.96	0.255413023536062	1.14	0.0581452072437857	0.125784633968236	0.0133568750284817	0.0073	0.0056	0.091	0.0132	0.0476	0.0156	0.0166	0.0179	0.0017	0.0324	0.0402	0.1345	0.0057	0.0384	0.1156	0.016	0.0162	0.0033	0.0019	0.0159	0.0187	0.1384	0.0312	0.1242	0.043	0.0028
5	rs17691276	135437006	0.96	0.255413023536062	1.14	0.0581452072437857	0.133919819563139	0.011895846493186	0.0073	0.0056	0.0914	0.013	0.0476	0.0155	0.0164	0.0179	0.0017	0.0324	0.0402	0.1346	0.0056	0.0383	0.1158	0.0158	0.0161	0.0032	0.0019	0.0158	0.0185	0.1391	0.0311	0.1242	0.043	0.0028
5	rs79209392	135437461	0.96	0.255413023536062	1.14	0.0581452072437857	0.13250680870898	0.0111675393493507	0.0073	0.0056	0.0914	0.013	0.0476	0.0155	0.0163	0.0179	0.0017	0.0324	0.0402	0.1346	0.0056	0.0383	0.1158	0.0158	0.0161	0.0032	0.0019	0.0158	0.0185	0.1392	0.0311	0.1242	0.043	0.0028
5	rs17691317	135439723	0.96	0.255413023536062	1.14	0.0581452072437857	0.130131465777582	0.00958690181164856	0.0073	0.0056	0.0915	0.013	0.0476	0.0154	0.0163	0.0179	0.0017	0.0324	0.0403	0.1347	0.0056	0.0384	0.1158	0.0158	0.0161	0.0032	0.0019	0.0158	0.0185	0.1392	0.0311	0.1242	0.043	0.0028
5	rs12520112	135450333	0.96	0.255413023536062	1.14	0.0581452072437857	0.126766049826877	0.0116810107217955	0.0073	0.0055	0.0923	0.0126	0.0476	0.0152	0.016	0.0178	0.0016	0.0323	0.0404	0.1349	0.0056	0.0382	0.1161	0.0155	0.0158	0.0032	0.0019	0.0158	0.0182	0.1404	0.0309	0.1243	0.0428	0.0029
5	rs3764941	135469527	0.96	0.255413023536062	1.14	0.0581452072437857	0.132353764748476	0.016207647158578	0.0076	0.0054	0.0928	0.0123	0.0474	0.0151	0.0157	0.0178	0.0016	0.0322	0.0405	0.1349	0.0057	0.0381	0.1164	0.0151	0.0156	0.0032	0.002	0.0158	0.018	0.1411	0.0308	0.1244	0.0429	0.003
5	rs115930791	135497271	0.96	0.255413023536062	1.13	0.0699995683306186	0.132476191382959	0.0161357336318064	0.0076	0.0054	0.0928	0.0123	0.0474	0.0151	0.0157	0.0178	0.0016	0.0321	0.0405	0.1349	0.0057	0.0381	0.1164	0.0151	0.0156	0.0032	0.002	0.0158	0.018	0.1411	0.0308	0.1244	0.0429	0.003
5	rs12719482	135514216	0.96	0.255413023536062	1.13	0.0699995683306186	0.133611874873069	0.0161716706283746	0.0076	0.0054	0.0928	0.0122	0.0474	0.0151	0.0157	0.0178	0.0016	0.0321	0.0404	0.1348	0.0057	0.0381	0.1164	0.0151	0.0156	0.0032	0.002	0.0158	0.018	0.1411	0.0308	0.1244	0.043	0.003
5	rs12655939	135536025	0.96	0.255413023536062	1.13	0.0699995683306186	0.133120051412905	0.0163519484473983	0.0076	0.0054	0.0929	0.0121	0.0474	0.0151	0.0157	0.0179	0.0016	0.0321	0.0404	0.1348	0.0057	0.0381	0.1164	0.0152	0.0156	0.0032	0.002	0.0158	0.018	0.1412	0.0307	0.1244	0.043	0.003
5	rs77255027	135536747	0.96	0.255413023536062	1.13	0.0699995683306186	0.133273628847663	0.0163158138668585	0.0076	0.0054	0.0929	0.0121	0.0474	0.0151	0.0157	0.0179	0.0016	0.0321	0.0404	0.1348	0.0057	0.0381	0.1164	0.0152	0.0156	0.0032	0.002	0.0158	0.018	0.1412	0.0307	0.1244	0.043	0.003
5	rs13172974	135543068	0.96	0.255413023536062	1.13	0.0699995683306186	0.127692204718747	0.022636058365174	0.0076	0.0054	0.0931	0.0118	0.0477	0.015	0.0154	0.0178	0.0016	0.0324	0.0404	0.1353	0.0056	0.0382	0.1172	0.0148	0.0153	0.003	0.002	0.0157	0.0178	0.1414	0.0307	0.1242	0.0429	0.003
5	rs889012	135554716	0.96	0.255413023536062	1.13	0.0699995683306186	0.116479145639489	0.0338218990839475	0.0078	0.0054	0.0933	0.0118	0.0476	0.0148	0.015	0.0179	0.0017	0.0324	0.0407	0.1357	0.0055	0.0386	0.1173	0.0143	0.015	0.0029	0.0019	0.0155	0.0176	0.142	0.0309	0.124	0.0427	0.003
5	rs80140016	135564352	0.96	0.255413023536062	1.13	0.0699995683306186	0.120281740145699	0.0340780870354446	0.0078	0.0054	0.0933	0.0118	0.0476	0.0148	0.015	0.0179	0.0017	0.0324	0.0407	0.1357	0.0055	0.0386	0.1173	0.0143	0.0149	0.0029	0.0019	0.0155	0.0176	0.142	0.0309	0.124	0.0427	0.003
5	rs115914558	135565606	0.96	0.255413023536062	1.13	0.0699995683306186	0.123102275853384	0.0334647283977128	0.0078	0.0054	0.0933	0.0118	0.0476	0.0148	0.015	0.0179	0.0017	0.0324	0.0407	0.1357	0.0055	0.0386	0.1173	0.0143	0.0149	0.0028	0.0019	0.0155	0.0176	0.142	0.0309	0.124	0.0427	0.003
5	rs78764466	135577036	0.96	0.255413023536062	1.14	0.0581452072437857	0.123542002842402	0.0377572290299167	0.0078	0.0054	0.0933	0.0118	0.0477	0.0148	0.015	0.018	0.0017	0.0324	0.0407	0.1357	0.0056	0.0387	0.1173	0.0143	0.0149	0.0028	0.0019	0.0155	0.0176	0.1421	0.0309	0.124	0.0426	0.003
5	rs114260844	135577885	0.96	0.255413023536062	1.14	0.0581452072437857	0.124601243976029	0.0375423738205009	0.0078	0.0054	0.0933	0.0118	0.0477	0.0148	0.0149	0.018	0.0017	0.0324	0.0407	0.1357	0.0056	0.0387	0.1173	0.0142	0.0149	0.0028	0.0019	0.0155	0.0176	0.1421	0.0309	0.124	0.0426	0.003
5	rs115678235	135584245	0.97	0.222305343836028	1.14	0.0581452072437857	0.12910417579191	0.0363177727283322	0.0079	0.0053	0.0932	0.0119	0.0477	0.0147	0.0149	0.0181	0.0016	0.0323	0.0409	0.1361	0.0055	0.0389	0.1173	0.014	0.0147	0.0028	0.0019	0.0155	0.0175	0.1424	0.031	0.124	0.0424	0.003
5	rs115667364	135591853	0.97	0.222305343836028	1.14	0.0581452072437857	0.129919562283394	0.0364235263634658	0.0079	0.0053	0.0931	0.0119	0.0477	0.0146	0.0148	0.0181	0.0016	0.0323	0.041	0.1362	0.0055	0.0391	0.1173	0.014	0.0146	0.0027	0.0019	0.0155	0.0174	0.1426	0.031	0.124	0.0423	0.003
5	rs75217598	135594558	0.97	0.222305343836028	1.14	0.0581452072437857	0.129586992904653	0.0380265792643698	0.0079	0.0053	0.0931	0.0119	0.0477	0.0146	0.0148	0.0181	0.0016	0.0322	0.041	0.1363	0.0055	0.0391	0.1173	0.0139	0.0146	0.0027	0.0019	0.0155	0.0174	0.1426	0.031	0.124	0.0422	0.003
5	rs79099448	135605017	0.97	0.222305343836028	1.15	0.047929882429645	0.134073952038516	0.0384051254745894	0.0079	0.0052	0.0931	0.012	0.0477	0.0146	0.0148	0.0182	0.0016	0.0322	0.0411	0.1365	0.0055	0.0392	0.1173	0.0138	0.0145	0.0027	0.0019	0.0155	0.0174	0.1426	0.031	0.1241	0.0421	0.003
5	rs17170027	135613426	0.97	0.222305343836028	1.15	0.047929882429645	0.134567893460232	0.0407675332562023	0.008	0.0051	0.0931	0.0121	0.0478	0.0145	0.0148	0.0182	0.0016	0.0321	0.0412	0.1368	0.0055	0.0394	0.1174	0.0136	0.0143	0.0026	0.0019	0.0156	0.0173	0.1425	0.0311	0.1242	0.0418	0.003
5	rs17170032	135613981	0.97	0.222305343836028	1.15	0.047929882429645	0.13583861042445	0.0406006561308255	0.008	0.0051	0.0932	0.0121	0.0478	0.0144	0.0148	0.0182	0.0016	0.0321	0.0412	0.1368	0.0055	0.0395	0.1174	0.0136	0.0143	0.0026	0.0019	0.0156	0.0173	0.1425	0.0311	0.1242	0.0418	0.003
5	rs344826	135616138	0.97	0.222305343836028	1.15	0.047929882429645	0.122254843464384	0.0548345780143879	0.0078	0.005	0.0936	0.0123	0.0479	0.0143	0.0144	0.0183	0.0015	0.032	0.0419	0.1378	0.0054	0.0399	0.1173	0.0133	0.014	0.0024	0.0018	0.0157	0.0171	0.1425	0.0312	0.1239	0.0414	0.0028
5	rs7712801	135617067	0.97	0.222305343836028	1.15	0.047929882429645	0.126855499061475	0.0571387447713497	0.0078	0.0049	0.0936	0.0124	0.0479	0.0143	0.0145	0.0182	0.0015	0.0319	0.042	0.138	0.0054	0.04	0.1173	0.0134	0.014	0.0024	0.0018	0.0158	0.0169	0.1425	0.0312	0.124	0.0413	0.0028
5	rs1499767	135620850	0.97	0.222305343836028	1.15	0.047929882429645	0.12721367880066	0.0570096677885933	0.0078	0.0049	0.0936	0.0124	0.0479	0.0143	0.0146	0.0181	0.0015	0.0319	0.042	0.138	0.0054	0.04	0.1173	0.0134	0.014	0.0024	0.0018	0.0158	0.0169	0.1425	0.0312	0.124	0.0413	0.0028
5	rs7735199	135621507	0.97	0.222305343836028	1.15	0.047929882429645	0.127542548363191	0.0566231882187791	0.0078	0.0049	0.0936	0.0124	0.0479	0.0143	0.0146	0.0181	0.0015	0.0319	0.042	0.138	0.0054	0.04	0.1173	0.0134	0.014	0.0024	0.0018	0.0158	0.0169	0.1425	0.0312	0.124	0.0413	0.0028
5	rs55633021	135631686	0.97	0.222305343836028	1.15	0.047929882429645	0.128742778476855	0.0535093889511163	0.0078	0.0049	0.0937	0.0124	0.0479	0.0143	0.0146	0.0181	0.0015	0.0319	0.0421	0.1381	0.0054	0.04	0.1173	0.0134	0.014	0.0024	0.0018	0.0158	0.0169	0.1425	0.0311	0.124	0.0413	0.0028
5	rs2277052	135651243	0.97	0.222305343836028	1.15	0.047929882429645	0.130252647239734	0.062336505297396	0.0078	0.0047	0.0938	0.0124	0.0477	0.0141	0.0145	0.0181	0.0015	0.0318	0.0424	0.1381	0.0054	0.0399	0.1173	0.0134	0.0141	0.0024	0.0018	0.0157	0.017	0.1427	0.031	0.1241	0.0412	0.0028
5	rs76367060	135659453	0.97	0.222305343836028	1.16	0.0391967480014609	0.130010352499298	0.0627391045652538	0.0078	0.0047	0.0938	0.0124	0.0477	0.0141	0.0145	0.0181	0.0015	0.0318	0.0424	0.1381	0.0054	0.0399	0.1173	0.0134	0.0141	0.0024	0.0018	0.0157	0.017	0.1427	0.031	0.1241	0.0412	0.0028
5	rs6596300	135667783	0.97	0.222305343836028	1.16	0.0391967480014609	0.127572471124134	0.0554067937494629	0.0078	0.0047	0.0939	0.0124	0.0476	0.0141	0.0145	0.0181	0.0016	0.0317	0.0425	0.1381	0.0054	0.0399	0.1172	0.0134	0.0141	0.0024	0.0018	0.0157	0.0171	0.1429	0.0309	0.124	0.0412	0.0028
5	rs116734394	135677395	0.97	0.222305343836028	1.16	0.0391967480014609	0.124896454235005	0.0518881570009337	0.0078	0.0047	0.0939	0.0124	0.0476	0.0141	0.0145	0.0181	0.0016	0.0317	0.0426	0.1381	0.0054	0.0399	0.1172	0.0134	0.0141	0.0024	0.0018	0.0157	0.0171	0.1429	0.0309	0.124	0.0411	0.0028
5	rs13160439	135680848	0.97	0.222305343836028	1.16	0.0391967480014609	0.123982684686708	0.0509012607836079	0.0078	0.0047	0.0939	0.0124	0.0476	0.0141	0.0145	0.0181	0.0016	0.0317	0.0426	0.1381	0.0054	0.0399	0.1172	0.0134	0.0141	0.0024	0.0018	0.0157	0.0171	0.1429	0.0309	0.124	0.0411	0.0028
5	rs12515628	135685025	0.97	0.222305343836028	1.16	0.0391967480014609	0.123072994664052	0.0498617447741532	0.0078	0.0047	0.0939	0.0124	0.0476	0.0141	0.0145	0.0181	0.0016	0.0317	0.0426	0.1381	0.0054	0.0399	0.1171	0.0134	0.0141	0.0024	0.0018	0.0157	0.0171	0.1429	0.0309	0.1239	0.0411	0.0028
5	rs2546658	135690372	0.97	0.222305343836028	1.16	0.0391967480014609	0.124218105533415	0.0499226334494273	0.0078	0.0047	0.0938	0.0124	0.0475	0.0141	0.0146	0.0181	0.0016	0.0317	0.0426	0.1381	0.0054	0.0399	0.1171	0.0134	0.0141	0.0024	0.0018	0.0158	0.0171	0.1429	0.0309	0.1241	0.0411	0.0028
5	rs11749639	135691011	0.97	0.222305343836028	1.16	0.0391967480014609	0.124630745889635	0.0487713126614836	0.0078	0.0047	0.0938	0.0124	0.0475	0.0141	0.0146	0.0181	0.0016	0.0317	0.0426	0.1381	0.0054	0.0399	0.1171	0.0134	0.0141	0.0024	0.0018	0.0158	0.0171	0.1429	0.0309	0.1241	0.0411	0.0028
5	rs2546661	135692575	0.97	0.222305343836028	1.16	0.0391967480014609	0.125280862616192	0.0491336170137202	0.0078	0.0047	0.0938	0.0124	0.0475	0.014	0.0145	0.0181	0.0016	0.0317	0.0428	0.1381	0.0053	0.0399	0.1171	0.0133	0.0141	0.0024	0.0018	0.0158	0.017	0.1429	0.0309	0.1242	0.041	0.0028
5	rs10515479	135697351	0.97	0.222305343836028	1.16	0.0391967480014609	0.121963452299707	0.0499226334494273	0.0078	0.0047	0.0938	0.0125	0.0475	0.014	0.0145	0.0181	0.0016	0.0317	0.0429	0.1381	0.0053	0.0399	0.117	0.0133	0.0141	0.0024	0.0018	0.0158	0.017	0.1428	0.0309	0.1242	0.041	0.0028
5	rs2673926	135697624	0.97	0.222305343836028	1.16	0.0391967480014609	0.122985176550208	0.0498008885775442	0.0078	0.0046	0.0938	0.0125	0.0475	0.014	0.0145	0.0181	0.0016	0.0317	0.0429	0.1382	0.0053	0.0399	0.117	0.0133	0.0141	0.0024	0.0018	0.0158	0.017	0.1428	0.0309	0.1242	0.041	0.0028
5	rs72797037	135705338	0.97	0.222305343836028	1.16	0.0391967480014609	0.127782049595289	0.0498008885775442	0.0078	0.0046	0.0938	0.0125	0.0476	0.014	0.0145	0.0181	0.0016	0.0317	0.0429	0.1382	0.0053	0.0399	0.117	0.0133	0.0141	0.0024	0.0018	0.0158	0.0169	0.1428	0.031	0.1242	0.041	0.0028
5	rs114513839	135709763	0.97	0.222305343836028	1.16	0.0391967480014609	0.128081809139994	0.0497400648701101	0.0078	0.0046	0.0938	0.0125	0.0476	0.014	0.0145	0.0181	0.0016	0.0317	0.0429	0.1382	0.0053	0.0399	0.117	0.0133	0.0141	0.0024	0.0018	0.0158	0.0169	0.1428	0.031	0.1242	0.041	0.0028
5	rs77962281	135710076	0.97	0.222305343836028	1.16	0.0391967480014609	0.128081809139994	0.0497400648701101	0.0078	0.0046	0.0938	0.0125	0.0476	0.014	0.0145	0.0181	0.0016	0.0317	0.0429	0.1382	0.0053	0.0399	0.117	0.0133	0.0141	0.0024	0.0018	0.0158	0.0169	0.1428	0.031	0.1242	0.041	0.0028
5	rs74987514	135713391	0.97	0.222305343836028	1.16	0.0391967480014609	0.128231848520016	0.0497400648701101	0.0078	0.0046	0.0938	0.0125	0.0476	0.014	0.0145	0.0181	0.0016	0.0317	0.0429	0.1382	0.0053	0.0399	0.117	0.0133	0.0141	0.0024	0.0018	0.0158	0.0169	0.1428	0.031	0.1242	0.041	0.0028
5	rs78976191	135720443	0.97	0.222305343836028	1.16	0.0391967480014609	0.13583861042445	0.0506558270656353	0.0078	0.0046	0.0938	0.0125	0.0475	0.014	0.0145	0.0181	0.0016	0.0318	0.0429	0.1381	0.0053	0.0399	0.117	0.0133	0.0141	0.0024	0.0018	0.0158	0.0169	0.1428	0.031	0.1242	0.041	0.0028
5	rs115723973	135751439	0.97	0.222305343836028	1.16	0.0391967480014609	0.134351659547061	0.0517643442350716	0.0078	0.0047	0.0939	0.0125	0.0475	0.014	0.0145	0.018	0.0017	0.0318	0.043	0.1381	0.0053	0.0399	0.1169	0.0133	0.014	0.0024	0.0018	0.0158	0.0169	0.1428	0.031	0.1242	0.041	0.0028
5	rs11748540	135755386	0.97	0.222305343836028	1.16	0.0391967480014609	0.151482895014926	0.0669630070671955	0.008	0.0049	0.0943	0.0124	0.0471	0.0136	0.0146	0.0179	0.0018	0.032	0.044	0.1377	0.0054	0.04	0.1165	0.0129	0.0131	0.0025	0.0019	0.0159	0.0169	0.1426	0.0313	0.1243	0.041	0.003
5	rs346656	135756606	0.97	0.222305343836028	1.16	0.0391967480014609	0.151250817944972	0.0630081124065204	0.008	0.0049	0.0938	0.0123	0.0469	0.0138	0.0149	0.0181	0.0019	0.0321	0.0444	0.1377	0.0054	0.04	0.1162	0.0129	0.013	0.0025	0.0019	0.016	0.0169	0.1426	0.0315	0.1239	0.041	0.003
5	rs116010940	135758029	0.97	0.222305343836028	1.16	0.0391967480014609	0.159020667306224	0.0626047830630226	0.008	0.0049	0.0937	0.0123	0.0468	0.0138	0.015	0.0181	0.0019	0.0321	0.0445	0.1377	0.0053	0.0399	0.1161	0.0129	0.0129	0.0024	0.0019	0.016	0.0169	0.1426	0.0316	0.1239	0.041	0.003
5	rs79746414	135763218	0.97	0.222305343836028	1.16	0.0391967480014609	0.161972028607845	0.0610024421931674	0.0081	0.0049	0.0937	0.0123	0.0468	0.0138	0.0151	0.0182	0.0019	0.0321	0.0445	0.1377	0.0053	0.0399	0.116	0.0129	0.0129	0.0024	0.0019	0.0161	0.0169	0.1426	0.0317	0.1238	0.041	0.003
5	rs76812390	135764132	0.97	0.222305343836028	1.16	0.0391967480014609	0.161110789460621	0.0608033889332652	0.0081	0.0049	0.0937	0.0123	0.0468	0.0138	0.0151	0.0182	0.0019	0.0321	0.0445	0.1377	0.0053	0.0398	0.116	0.0129	0.0129	0.0024	0.0019	0.0161	0.0169	0.1426	0.0317	0.1238	0.041	0.003
5	rs78511577	135769358	0.97	0.222305343836028	1.16	0.0391967480014609	0.162006534195041	0.0606708402544973	0.0081	0.005	0.0936	0.0123	0.0468	0.0138	0.0151	0.0182	0.002	0.0322	0.0445	0.1378	0.0053	0.0397	0.1159	0.013	0.0128	0.0024	0.0019	0.0161	0.017	0.1426	0.0318	0.1238	0.041	0.0031
5	rs2346838	135770902	0.97	0.222305343836028	1.16	0.0391967480014609	0.161042006674295	0.060009941834155	0.0081	0.005	0.0936	0.0123	0.0468	0.0138	0.0151	0.0182	0.002	0.0321	0.0445	0.1378	0.0053	0.0397	0.1159	0.0129	0.0128	0.0024	0.0019	0.0161	0.017	0.1426	0.0318	0.1238	0.041	0.0031
5	rs436810	135781487	0.98	0.192372589028169	1.16	0.0391967480014609	0.123424648960382	0.053760725549269	0.0079	0.0051	0.094	0.0124	0.0469	0.0139	0.0154	0.0188	0.002	0.0319	0.0447	0.1379	0.005	0.0391	0.1163	0.0131	0.0127	0.0024	0.0019	0.0161	0.0172	0.1425	0.0318	0.1227	0.0407	0.0032
5	rs11514632	135832377	0.99	0.165458971998582	1.16	0.0391967480014609	0.0989131674017276	0.0822572181755954	0.0079	0.0053	0.0959	0.0123	0.0465	0.0136	0.015	0.0191	0.0019	0.0314	0.0454	0.1376	0.0044	0.0387	0.116	0.0125	0.0122	0.0021	0.0018	0.0159	0.0169	0.1448	0.0317	0.1222	0.0419	0.0028
5	rs75027399	135851286	0.99	0.165458971998582	1.16	0.0391967480014609	0.106292499728179	0.0934420856303372	0.0079	0.0053	0.0961	0.0122	0.0464	0.0135	0.0149	0.0191	0.0019	0.0314	0.0454	0.1375	0.0044	0.0387	0.116	0.0124	0.0122	0.0021	0.0018	0.0159	0.0169	0.1448	0.0317	0.1222	0.0421	0.0028
5	rs11955954	135851350	0.99	0.165458971998582	1.16	0.0391967480014609	0.105358615351132	0.0936003114649581	0.0079	0.0053	0.096	0.0122	0.0464	0.0135	0.0149	0.0191	0.0019	0.0315	0.0454	0.1375	0.0044	0.0387	0.1161	0.0124	0.0121	0.0021	0.0018	0.0159	0.0168	0.1448	0.0317	0.1223	0.0421	0.0028
5	rs115578445	135860151	1	0.141401729381863	1.16	0.0391967480014609	0.110188693528692	0.126303135951984	0.0078	0.0052	0.097	0.0121	0.046	0.0133	0.0145	0.0189	0.0017	0.0316	0.0456	0.1376	0.0042	0.0386	0.1163	0.0119	0.0119	0.002	0.0017	0.016	0.0167	0.1455	0.0316	0.1223	0.0429	0.0026
5	rs56285618	135864208	1	0.141401729381863	1.16	0.0391967480014609	0.100429714596531	0.146012857315485	0.0077	0.0052	0.098	0.0119	0.0455	0.013	0.0141	0.0188	0.0016	0.0317	0.0458	0.1376	0.004	0.0385	0.1166	0.0115	0.0117	0.0019	0.0017	0.016	0.0167	0.1461	0.0316	0.1224	0.0437	0.0024
5	rs4423993	135864565	1	0.141401729381863	1.16	0.0391967480014609	0.108934632863884	0.150816995741665	0.0077	0.0052	0.098	0.0119	0.0455	0.013	0.014	0.0188	0.0016	0.0318	0.0458	0.1377	0.004	0.0385	0.1167	0.0115	0.0116	0.0019	0.0017	0.0159	0.0167	0.1462	0.0316	0.1224	0.0438	0.0024
5	rs116492463	135891622	1	0.141401729381863	1.16	0.0391967480014609	0.120455049590779	0.160978777219812	0.0077	0.0052	0.0981	0.0119	0.0455	0.0129	0.014	0.0187	0.0016	0.0317	0.0458	0.1379	0.004	0.0385	0.1167	0.0114	0.0115	0.0019	0.0017	0.0159	0.0167	0.146	0.0315	0.1224	0.0439	0.0023
5	rs78496778	135891727	1	0.141401729381863	1.16	0.0391967480014609	0.120628511472579	0.161172764327947	0.0077	0.0052	0.0981	0.0119	0.0455	0.0129	0.014	0.0187	0.0016	0.0317	0.0458	0.1379	0.004	0.0385	0.1167	0.0114	0.0115	0.0019	0.0017	0.0159	0.0167	0.146	0.0315	0.1224	0.0439	0.0023
5	rs11740868	135928799	1	0.141401729381863	1.16	0.0391967480014609	0.11690426981626	0.158368059185819	0.0078	0.0052	0.0983	0.0119	0.0454	0.0129	0.014	0.0187	0.0016	0.0317	0.0458	0.1382	0.0039	0.0385	0.1166	0.0114	0.0115	0.0019	0.0017	0.0159	0.0168	0.1459	0.0314	0.1225	0.044	0.0023
5	rs35755198	135941662	1	0.141401729381863	1.16	0.0391967480014609	0.115744513325208	0.15798257461064	0.0078	0.0052	0.0983	0.0119	0.0454	0.0129	0.014	0.0187	0.0016	0.0317	0.0457	0.1382	0.0039	0.0385	0.1166	0.0114	0.0115	0.0019	0.0017	0.0159	0.0168	0.1458	0.0314	0.1225	0.044	0.0023
5	rs77850497	135942937	1	0.141401729381863	1.16	0.0391967480014609	0.116734106157177	0.158271656777745	0.0078	0.0052	0.0983	0.0119	0.0454	0.0129	0.014	0.0187	0.0016	0.0317	0.0458	0.1382	0.0039	0.0385	0.1165	0.0114	0.0115	0.0019	0.0017	0.0159	0.0168	0.1459	0.0314	0.1225	0.044	0.0023
5	rs74802655	135982664	1.01	0.120031835070186	1.16	0.0391967480014609	0.112723467395983	0.16722706395609	0.0078	0.0052	0.0991	0.0121	0.0451	0.0128	0.014	0.0187	0.0015	0.0315	0.0455	0.1395	0.0036	0.0384	0.116	0.0114	0.0116	0.0017	0.0016	0.0159	0.0171	0.1455	0.0311	0.1226	0.0443	0.0022
5	rs1160603	135992678	1	0.141401729381863	1.16	0.0391967480014609	0.0972084725609871	0.168210892011601	0.0078	0.0051	0.0994	0.0121	0.045	0.0128	0.014	0.0187	0.0015	0.0314	0.0454	0.14	0.0036	0.0384	0.1159	0.0114	0.0115	0.0016	0.0016	0.0159	0.0172	0.1452	0.0309	0.1226	0.0444	0.0021
5	rs55918202	135993880	1	0.141401729381863	1.16	0.0391967480014609	0.094052852305962	0.16663773850418	0.0078	0.0051	0.0994	0.0121	0.045	0.0128	0.014	0.0187	0.0015	0.0314	0.0454	0.14	0.0036	0.0384	0.1159	0.0114	0.0115	0.0016	0.0016	0.0159	0.0172	0.1452	0.0309	0.1226	0.0444	0.0021
5	rs1080523	135996603	1	0.141401729381863	1.16	0.0391967480014609	0.0916680446700864	0.156347993447435	0.0078	0.0052	0.0994	0.0122	0.045	0.013	0.014	0.0188	0.0015	0.0313	0.0453	0.1402	0.0037	0.0385	0.1153	0.0114	0.0117	0.0016	0.0016	0.0159	0.0172	0.1453	0.0309	0.1225	0.0443	0.0022
5	rs13182292	135997333	1	0.141401729381863	1.16	0.0391967480014609	0.0943257360004696	0.156539983186341	0.0078	0.0052	0.0994	0.0122	0.045	0.013	0.014	0.0188	0.0015	0.0313	0.0454	0.1402	0.0037	0.0384	0.1153	0.0114	0.0117	0.0016	0.0016	0.0159	0.0172	0.1454	0.0309	0.1225	0.0442	0.0021
5	rs13178383	136000263	1	0.141401729381863	1.16	0.0391967480014609	0.0957226888639199	0.157404973625127	0.0078	0.0052	0.0994	0.0122	0.045	0.013	0.014	0.0188	0.0015	0.0313	0.0454	0.1402	0.0037	0.0384	0.1153	0.0114	0.0117	0.0016	0.0016	0.0159	0.0172	0.1454	0.0309	0.1225	0.0442	0.0021
5	rs72801237	136002904	1	0.141401729381863	1.17	0.0317925650317571	0.0979949028810877	0.159236617507355	0.0077	0.0051	0.0994	0.0121	0.0449	0.013	0.014	0.0188	0.0015	0.0313	0.0454	0.1406	0.0036	0.0384	0.1153	0.0114	0.0116	0.0016	0.0016	0.0159	0.0171	0.1454	0.0308	0.1225	0.0443	0.0021
5	rs79808259	136003076	1	0.141401729381863	1.17	0.0317925650317571	0.0962247341469918	0.1593332279395	0.0077	0.0051	0.0994	0.0121	0.0449	0.013	0.014	0.0188	0.0015	0.0313	0.0454	0.1406	0.0036	0.0384	0.1154	0.0115	0.0116	0.0016	0.0016	0.0159	0.0171	0.1454	0.0308	0.1225	0.0443	0.0021
5	rs75354639	136003235	1	0.141401729381863	1.17	0.0317925650317571	0.0964763758873686	0.159429859138045	0.0077	0.0051	0.0994	0.0121	0.0449	0.013	0.014	0.0188	0.0015	0.0313	0.0454	0.1406	0.0036	0.0384	0.1153	0.0115	0.0116	0.0016	0.0016	0.0159	0.0171	0.1454	0.0308	0.1225	0.0443	0.002
5	rs981123	136010114	1	0.141401729381863	1.17	0.0317925650317571	0.0829471410490531	0.156924214096603	0.0078	0.0051	0.0993	0.0121	0.0449	0.013	0.014	0.0188	0.0015	0.0313	0.0455	0.141	0.0035	0.0383	0.1153	0.0115	0.0117	0.0016	0.0016	0.0159	0.0171	0.1454	0.0308	0.1225	0.0442	0.002
5	rs116662527	136017761	1	0.141401729381863	1.17	0.0317925650317571	0.0876288310721942	0.154146153780575	0.0077	0.0051	0.0992	0.0122	0.0449	0.013	0.014	0.0188	0.0015	0.0313	0.0455	0.1411	0.0035	0.0383	0.1154	0.0116	0.0117	0.0017	0.0016	0.0159	0.017	0.1454	0.0307	0.1225	0.0442	0.002
5	rs7712481	136018740	1	0.141401729381863	1.18	0.0255692379504257	0.0845821674091836	0.154146153780575	0.0077	0.0051	0.0993	0.0122	0.0449	0.013	0.0141	0.0188	0.0015	0.0312	0.0455	0.1411	0.0035	0.0383	0.1154	0.0116	0.0117	0.0017	0.0016	0.0159	0.017	0.1454	0.0307	0.1224	0.0442	0.002
5	rs115591461	136030264	1.01	0.120031835070186	1.2	0.0161071094639359	0.0770455803580835	0.1634095378146	0.0077	0.005	0.0996	0.0122	0.045	0.0131	0.0139	0.0189	0.0014	0.0313	0.0456	0.1413	0.0035	0.0383	0.1152	0.0114	0.0117	0.0017	0.0016	0.0161	0.0168	0.1452	0.0305	0.1227	0.0437	0.0019
5	rs193491	136036595	1.01	0.120031835070186	1.2	0.0161071094639359	0.0540400105047219	0.179567655713298	0.0078	0.005	0.1012	0.0124	0.0454	0.0135	0.0133	0.0195	0.0012	0.0317	0.0461	0.1419	0.0034	0.0383	0.1145	0.0107	0.0121	0.0017	0.0015	0.0169	0.016	0.1442	0.0302	0.1229	0.0425	0.0017
5	rs12655507	136037490	1.01	0.120031835070186	1.18	0.0255692379504257	0.0464426955958133	0.202927074854229	0.0077	0.005	0.1022	0.0121	0.0457	0.0134	0.0129	0.0197	0.001	0.0312	0.0458	0.1437	0.0033	0.0381	0.1148	0.0105	0.0122	0.0016	0.0015	0.017	0.0153	0.1431	0.0304	0.1237	0.0425	0.0015
5	rs62387623	136050335	1.01	0.120031835070186	1.18	0.0255692379504257	0.0457438154150959	0.202087527088295	0.0077	0.005	0.1021	0.0122	0.0458	0.0133	0.0128	0.0197	0.001	0.031	0.0457	0.1438	0.0033	0.0381	0.1149	0.0105	0.0122	0.0016	0.0015	0.017	0.0153	0.1433	0.0303	0.1237	0.0424	0.0015
5	rs76355970	136054696	1.01	0.120031835070186	1.18	0.0255692379504257	0.0443978473781297	0.203557499282664	0.0077	0.005	0.102	0.0121	0.0459	0.0132	0.0128	0.0197	0.001	0.031	0.0457	0.1433	0.0033	0.0381	0.1149	0.0106	0.0122	0.0016	0.0015	0.017	0.0153	0.1434	0.0304	0.1239	0.0425	0.0015
5	rs7446328	136055430	1.01	0.120031835070186	1.18	0.0255692379504257	0.0451133123174053	0.205241821329961	0.0077	0.005	0.102	0.0121	0.0459	0.0132	0.0128	0.0197	0.001	0.031	0.0457	0.1433	0.0033	0.0382	0.1149	0.0106	0.0122	0.0016	0.0015	0.017	0.0153	0.1434	0.0304	0.1239	0.0425	0.0015
5	rs11242344	136065743	1.01	0.120031835070186	1.18	0.0255692379504257	0.0454355093937744	0.206296871481922	0.0077	0.005	0.102	0.0121	0.046	0.0132	0.0128	0.0198	0.001	0.031	0.0456	0.1434	0.0033	0.0382	0.115	0.0107	0.0122	0.0016	0.0015	0.017	0.0153	0.1434	0.0304	0.1238	0.0425	0.0015
5	rs11242352	136079775	1.01	0.120031835070186	1.18	0.0255692379504257	0.0416423483845249	0.223202115815338	0.0077	0.0049	0.1021	0.0121	0.0461	0.0131	0.0127	0.0199	0.001	0.0311	0.0456	0.1435	0.0032	0.0382	0.115	0.0107	0.0123	0.0016	0.0013	0.017	0.0151	0.1434	0.0305	0.1239	0.0424	0.0014
5	rs115773200	136084584	1.01	0.120031835070186	1.18	0.0255692379504257	0.0407077141797237	0.222552184077505	0.0077	0.0049	0.1021	0.0121	0.0461	0.0131	0.0127	0.0199	0.001	0.0311	0.0456	0.1435	0.0032	0.0382	0.1153	0.0106	0.0123	0.0016	0.0013	0.017	0.0151	0.1434	0.0305	0.1236	0.0424	0.0014
5	rs72788683	136096786	1.01	0.120031835070186	1.18	0.0255692379504257	0.0408362574305024	0.222985403147802	0.0077	0.0049	0.1022	0.0121	0.0462	0.0131	0.0128	0.0198	0.001	0.0311	0.0456	0.1436	0.0031	0.0382	0.1153	0.0106	0.0123	0.0016	0.0013	0.017	0.0151	0.1434	0.0305	0.1236	0.0423	0.0014
5	rs114723092	136100338	1.01	0.120031835070186	1.18	0.0255692379504257	0.0404940935248941	0.223961150903986	0.0077	0.0049	0.1022	0.0121	0.0461	0.0131	0.0127	0.0198	0.001	0.0311	0.0456	0.1436	0.0031	0.0382	0.1152	0.0107	0.0123	0.0016	0.0013	0.017	0.0151	0.1434	0.0305	0.1236	0.0423	0.0014
5	rs17711266	136130274	1.01	0.120031835070186	1.17	0.0317925650317571	0.0536089457828532	0.228860641011915	0.0075	0.0049	0.1025	0.0122	0.0461	0.0129	0.013	0.0195	9e-04	0.031	0.0456	0.1443	0.003	0.0379	0.1152	0.0106	0.0123	0.0016	0.001	0.017	0.0147	0.1442	0.0305	0.1236	0.0422	0.0014
5	rs77615672	136137752	1.01	0.120031835070186	1.17	0.0317925650317571	0.0547345265922914	0.231158818895089	0.0075	0.0049	0.1027	0.0122	0.046	0.0129	0.013	0.0195	9e-04	0.031	0.0456	0.1443	0.003	0.0379	0.1152	0.0106	0.0123	0.0016	0.001	0.017	0.0147	0.1442	0.0305	0.1235	0.0422	0.0014
5	rs116805470	136144540	1.01	0.120031835070186	1.17	0.0317925650317571	0.0551540857895038	0.231378080331614	0.0075	0.0049	0.1028	0.0122	0.046	0.0129	0.013	0.0195	0.001	0.031	0.0457	0.1442	0.003	0.0379	0.1151	0.0106	0.0123	0.0016	0.001	0.017	0.0147	0.1442	0.0305	0.1235	0.0422	0.0014
5	rs111698899	136150264	1.01	0.120031835070186	1.17	0.0317925650317571	0.0553119724910226	0.232475394744211	0.0075	0.0049	0.1029	0.0122	0.0459	0.0129	0.013	0.0195	0.001	0.031	0.0457	0.1442	0.003	0.0379	0.1151	0.0106	0.0123	0.0016	0.001	0.017	0.0147	0.1442	0.0305	0.1235	0.0422	0.0014
5	rs17170662	136153830	1.01	0.120031835070186	1.17	0.0317925650317571	0.0563367035052413	0.232914789816243	0.0075	0.0049	0.1031	0.0122	0.0459	0.0128	0.013	0.0195	9e-04	0.031	0.0457	0.1442	0.003	0.038	0.1151	0.0106	0.0123	0.0016	0.001	0.017	0.0147	0.1441	0.0305	0.1235	0.0422	0.0014
5	rs10041710	136157431	1.01	0.120031835070186	1.17	0.0317925650317571	0.0541611228950911	0.235115774492863	0.0075	0.0049	0.1031	0.0123	0.0458	0.0128	0.013	0.0195	9e-04	0.031	0.0457	0.1443	0.003	0.038	0.115	0.0106	0.0123	0.0016	0.001	0.017	0.0147	0.1441	0.0305	0.1235	0.0422	0.0014
5	rs11242357	136157515	1.01	0.120031835070186	1.17	0.0317925650317571	0.0526687225476885	0.233574384272801	0.0075	0.0049	0.103	0.0123	0.0458	0.0128	0.013	0.0195	9e-04	0.031	0.0457	0.1442	0.003	0.038	0.115	0.0106	0.0123	0.0016	0.001	0.017	0.0147	0.1441	0.0305	0.1235	0.0422	0.0014
5	rs111791059	136174835	1.02	0.101174939294895	1.17	0.0317925650317571	0.0580967402779921	0.231926527841757	0.0075	0.0049	0.1031	0.0122	0.0458	0.0128	0.013	0.0195	0.001	0.0311	0.0456	0.1443	0.003	0.0381	0.115	0.0106	0.0123	0.0016	0.001	0.017	0.0147	0.144	0.0305	0.1235	0.0422	0.0014
5	rs79251887	136182440	1.02	0.101174939294895	1.17	0.0317925650317571	0.0570686637388281	0.232036267690517	0.0075	0.0049	0.1032	0.0122	0.0458	0.0128	0.0129	0.0194	0.001	0.0311	0.0456	0.1444	0.003	0.0381	0.1149	0.0106	0.0123	0.0016	0.001	0.017	0.0147	0.144	0.0305	0.1234	0.0423	0.0014
5	rs75594479	136190051	1.02	0.101174939294895	1.17	0.0317925650317571	0.0546996598876564	0.234234580008827	0.0075	0.0049	0.1032	0.0122	0.0458	0.0128	0.0129	0.0194	0.001	0.0311	0.0456	0.1444	0.003	0.0381	0.1149	0.0106	0.0123	0.0016	0.001	0.017	0.0147	0.144	0.0305	0.1234	0.0423	0.0014
5	rs9327766	136190057	1.02	0.101174939294895	1.17	0.0317925650317571	0.0546822321024157	0.234234580008827	0.0075	0.0049	0.1032	0.0122	0.0458	0.0128	0.0129	0.0194	0.001	0.0311	0.0456	0.1444	0.003	0.0381	0.1149	0.0106	0.0123	0.0016	0.001	0.017	0.0147	0.144	0.0305	0.1234	0.0423	0.0014
5	rs17774878	136193380	1.02	0.101174939294895	1.17	0.0317925650317571	0.0608981949654626	0.231268441210747	0.0075	0.0049	0.1032	0.0121	0.0458	0.0128	0.0129	0.0194	0.001	0.0312	0.0456	0.1444	0.003	0.0381	0.115	0.0106	0.0123	0.0017	0.001	0.017	0.0147	0.144	0.0304	0.1234	0.0422	0.0015
5	rs11746818	136193609	1.02	0.101174939294895	1.17	0.0317925650317571	0.0604873035143107	0.230063521109758	0.0075	0.0049	0.1032	0.0121	0.0459	0.0128	0.0129	0.0194	0.001	0.0312	0.0456	0.1444	0.003	0.0381	0.115	0.0106	0.0123	0.0017	0.001	0.017	0.0147	0.144	0.0304	0.1234	0.0422	0.0015
5	rs4976390	136196596	1.02	0.101174939294895	1.17	0.0317925650317571	0.0614991424003707	0.229735260309747	0.0075	0.0049	0.1032	0.0121	0.0458	0.0127	0.0129	0.0194	0.001	0.0312	0.0455	0.1444	0.003	0.038	0.115	0.0106	0.0124	0.0017	0.001	0.017	0.0147	0.144	0.0304	0.1234	0.0422	0.0015
5	rs74536649	136202551	1.02	0.101174939294895	1.17	0.0317925650317571	0.0616122543489839	0.229844663708658	0.0076	0.0049	0.1031	0.0121	0.0459	0.0127	0.0129	0.0194	0.001	0.0312	0.0455	0.1444	0.003	0.038	0.1149	0.0107	0.0124	0.0017	0.001	0.017	0.0147	0.144	0.0304	0.1234	0.0422	0.0015
5	rs78521520	136205004	1.02	0.101174939294895	1.17	0.0317925650317571	0.0625220967460738	0.230501438186522	0.0076	0.0049	0.1031	0.0121	0.0459	0.0127	0.0129	0.0194	0.001	0.0313	0.0455	0.1445	0.003	0.038	0.1149	0.0107	0.0124	0.0017	0.001	0.017	0.0147	0.144	0.0303	0.1234	0.0422	0.0015
5	rs13188072	136220872	1.02	0.101174939294895	1.17	0.0317925650317571	0.0561946150751137	0.231597408969271	0.0076	0.0049	0.103	0.012	0.0459	0.0126	0.0129	0.0194	0.001	0.0313	0.0455	0.1447	0.003	0.0382	0.1147	0.0107	0.0124	0.0017	0.001	0.017	0.0146	0.1443	0.0302	0.1233	0.0421	0.0015
5	rs17170711	136222588	1.02	0.101174939294895	1.17	0.0317925650317571	0.05858798898765	0.231597408969271	0.0076	0.0049	0.103	0.012	0.0459	0.0125	0.0129	0.0194	0.001	0.0314	0.0455	0.1447	0.003	0.0382	0.1147	0.0107	0.0124	0.0017	0.001	0.017	0.0146	0.1443	0.0302	0.1233	0.0421	0.0015
5	rs77324935	136227355	1.02	0.101174939294895	1.17	0.0317925650317571	0.0569074504267648	0.233024680425355	0.0076	0.0049	0.103	0.0119	0.0459	0.0125	0.0129	0.0194	0.001	0.0314	0.0455	0.1447	0.003	0.0382	0.1148	0.0107	0.0123	0.0017	0.001	0.017	0.0146	0.1443	0.0302	0.1233	0.0421	0.0015
5	rs145795838	136238595	1.02	0.101174939294895	1.17	0.0317925650317571	0.0568001434652384	0.233134587761115	0.0076	0.0049	0.103	0.0119	0.0459	0.0125	0.0129	0.0194	0.001	0.0314	0.0455	0.1448	0.003	0.0382	0.1148	0.0107	0.0123	0.0017	0.001	0.017	0.0146	0.1443	0.0302	0.1233	0.0421	0.0015
5	rs116455560	136247891	1.02	0.101174939294895	1.17	0.0317925650317571	0.056925348029573	0.233354452593008	0.0076	0.0049	0.103	0.0119	0.0459	0.0125	0.0129	0.0194	0.001	0.0314	0.0455	0.1448	0.003	0.0382	0.1148	0.0107	0.0123	0.0017	0.001	0.017	0.0146	0.1443	0.0302	0.1233	0.0421	0.0015
5	rs116476537	136259103	1.02	0.101174939294895	1.17	0.0317925650317571	0.051806820600309	0.245213689870004	0.0078	0.0049	0.1027	0.0119	0.046	0.012	0.0128	0.0196	0.0011	0.0318	0.0451	0.1449	0.0028	0.0382	0.1162	0.0108	0.0119	0.0017	0.001	0.0171	0.0142	0.1443	0.0297	0.1236	0.0416	0.0017
5	rs258563	136269272	1.01	0.120031835070186	1.17	0.0317925650317571	0.0461467348336353	0.249133419373995	0.0079	0.0049	0.1025	0.0119	0.0461	0.0119	0.0128	0.0196	0.0012	0.0319	0.045	0.145	0.0028	0.0382	0.1167	0.0108	0.0118	0.0017	0.001	0.0172	0.0141	0.1442	0.0295	0.1237	0.0415	0.0017
5	rs1029638	136274215	1.01	0.120031835070186	1.17	0.0317925650317571	0.0393259746437742	0.249582643096599	0.0079	0.0049	0.1027	0.0118	0.0461	0.0118	0.0128	0.0196	0.0012	0.032	0.045	0.145	0.0028	0.0382	0.1168	0.0109	0.0118	0.0017	0.001	0.0172	0.0141	0.1442	0.0295	0.1237	0.0414	0.0017
5	rs76392228	136274696	1.01	0.120031835070186	1.17	0.0317925650317571	0.0401115200276149	0.248572250592162	0.0079	0.0049	0.1027	0.0118	0.0461	0.0118	0.0128	0.0196	0.0012	0.032	0.045	0.145	0.0028	0.0382	0.1168	0.0109	0.0118	0.0017	0.001	0.0172	0.0141	0.1442	0.0295	0.1237	0.0414	0.0017
5	rs6883077	136291128	1.01	0.120031835070186	1.17	0.0317925650317571	0.03867491112211	0.246891155610143	0.008	0.0049	0.1028	0.0118	0.0461	0.0118	0.0128	0.0195	0.0012	0.032	0.045	0.1451	0.0028	0.0382	0.117	0.011	0.0118	0.0017	0.001	0.0172	0.0141	0.1439	0.0294	0.1236	0.0414	0.0017
5	rs115851895	136293394	1.02	0.101174939294895	1.17	0.0317925650317571	0.0383727286579453	0.243874340919409	0.008	0.0049	0.1029	0.0118	0.0461	0.0118	0.0128	0.0195	0.0012	0.0321	0.045	0.145	0.0028	0.0381	0.117	0.011	0.0118	0.0017	0.001	0.0172	0.0141	0.1439	0.0294	0.1236	0.0414	0.0017
5	rs6882331	136296640	1.02	0.101174939294895	1.17	0.0317925650317571	0.0379904956253918	0.235115774492863	0.008	0.0049	0.1029	0.0119	0.0461	0.0118	0.0128	0.0195	0.0012	0.0321	0.045	0.1449	0.0028	0.0381	0.117	0.0111	0.0119	0.0017	0.001	0.0171	0.014	0.1438	0.0294	0.1235	0.0413	0.0018
5	rs73290107	136306417	1.02	0.101174939294895	1.17	0.0317925650317571	0.0401963206569062	0.233464410079361	0.008	0.0049	0.1029	0.0119	0.0461	0.0118	0.0128	0.0195	0.0012	0.0322	0.0451	0.1448	0.0028	0.0381	0.1169	0.0112	0.0119	0.0017	0.0011	0.0171	0.014	0.1436	0.0293	0.1234	0.0413	0.0018
5	rs9885324	136309837	1.02	0.101174939294895	1.17	0.0317925650317571	0.0392563561504992	0.233574384272801	0.008	0.0049	0.103	0.0119	0.0461	0.0118	0.0128	0.0195	0.0012	0.0322	0.0451	0.1448	0.0028	0.0381	0.1169	0.0112	0.0119	0.0018	0.0011	0.0171	0.014	0.1436	0.0293	0.1234	0.0413	0.0018
5	rs72792559	136313064	1.02	0.101174939294895	1.18	0.0255692379504257	0.0386473723659763	0.232804915938675	0.008	0.0049	0.1031	0.0119	0.0461	0.0118	0.0128	0.0195	0.0012	0.0323	0.0451	0.1447	0.0028	0.0381	0.1169	0.0112	0.0119	0.0018	0.0011	0.0171	0.014	0.1436	0.0293	0.1234	0.0413	0.0018
5	rs115958281	136315343	1.02	0.101174939294895	1.18	0.0255692379504257	0.0388404280125184	0.233464410079361	0.008	0.0049	0.1031	0.0119	0.0461	0.0118	0.0128	0.0195	0.0012	0.0323	0.0451	0.1447	0.0028	0.0381	0.1169	0.0112	0.0119	0.0018	0.0011	0.0171	0.014	0.1436	0.0293	0.1234	0.0413	0.0018
5	rs3756709	136327205	1.02	0.101174939294895	1.18	0.0255692379504257	0.0353753670849783	0.225155616494644	0.0081	0.0049	0.1034	0.012	0.0462	0.0119	0.0128	0.0196	0.0013	0.0328	0.0451	0.1443	0.0028	0.0381	0.1165	0.0114	0.0119	0.0019	0.0011	0.0172	0.0139	0.1432	0.0291	0.1232	0.0412	0.0018
5	rs6876032	136332794	1.02	0.101174939294895	1.18	0.0255692379504257	0.0319741639526916	0.220282308031626	0.0081	0.0049	0.1035	0.012	0.0462	0.0119	0.0127	0.0195	0.0013	0.0331	0.0452	0.144	0.0028	0.0381	0.1164	0.0114	0.0119	0.0021	0.0011	0.0172	0.0139	0.143	0.029	0.1231	0.0412	0.0019
5	rs17719087	136333244	1.02	0.101174939294895	1.18	0.0255692379504257	0.0322161156310986	0.219958662185691	0.0081	0.0049	0.1036	0.012	0.0462	0.0119	0.0127	0.0195	0.0013	0.0331	0.0452	0.144	0.0028	0.0381	0.1164	0.0114	0.0119	0.0021	0.0011	0.0172	0.0139	0.1429	0.029	0.1232	0.0412	0.0019
5	rs4308478	136334314	1.02	0.101174939294895	1.18	0.0255692379504257	0.0304324571369404	0.219204095277494	0.008	0.0048	0.1037	0.012	0.0462	0.0119	0.0127	0.0195	0.0013	0.0331	0.0452	0.144	0.0028	0.038	0.1163	0.0115	0.012	0.0022	0.0011	0.0172	0.0138	0.1428	0.029	0.1233	0.0412	0.0019
5	rs111769237	136340158	1.02	0.101174939294895	1.17	0.0317925650317571	0.0368196471975329	0.217375121483188	0.0081	0.0048	0.104	0.0121	0.046	0.0119	0.0127	0.0195	0.0013	0.0334	0.0451	0.1434	0.0028	0.0381	0.1161	0.0115	0.012	0.0023	0.0012	0.0172	0.0138	0.1425	0.0289	0.1237	0.0412	0.0019
5	rs75710284	136340740	1.02	0.101174939294895	1.17	0.0317925650317571	0.037664968125425	0.218450379223358	0.0081	0.0048	0.104	0.0121	0.046	0.0119	0.0127	0.0195	0.0013	0.0334	0.0451	0.1434	0.0028	0.0381	0.1161	0.0115	0.012	0.0023	0.0012	0.0172	0.0138	0.1425	0.0289	0.1237	0.0412	0.0019
5	rs17521284	136345401	1.02	0.101174939294895	1.17	0.0317925650317571	0.0370330743722878	0.216838146748	0.0081	0.0048	0.104	0.0121	0.0459	0.0119	0.0127	0.0194	0.0013	0.0335	0.0451	0.1433	0.0029	0.0381	0.1161	0.0115	0.012	0.0023	0.0012	0.0172	0.0138	0.1424	0.0289	0.1238	0.0412	0.002
5	rs6881235	136347193	1.02	0.101174939294895	1.17	0.0317925650317571	0.0394375410789093	0.228205386790011	0.0081	0.0048	0.1038	0.0121	0.0461	0.0119	0.0127	0.0195	0.0012	0.0335	0.0452	0.1434	0.0028	0.0381	0.1161	0.0115	0.012	0.0023	0.0012	0.0172	0.0138	0.1422	0.029	0.1239	0.0413	0.0019
5	rs72792574	136347280	1.02	0.101174939294895	1.17	0.0317925650317571	0.0404798795959099	0.230063521109758	0.0081	0.0048	0.1038	0.0121	0.0461	0.0119	0.0127	0.0195	0.0012	0.0335	0.0452	0.1434	0.0028	0.0382	0.1161	0.0115	0.012	0.0023	0.0012	0.0172	0.0138	0.1422	0.0289	0.1239	0.0413	0.0019
5	rs17521322	136351820	1.02	0.101174939294895	1.17	0.0317925650317571	0.0565324656607668	0.264777923715796	0.008	0.0048	0.1036	0.0119	0.0461	0.0119	0.0127	0.0193	0.0011	0.0335	0.0452	0.1437	0.0028	0.0384	0.1164	0.0115	0.012	0.0023	0.0012	0.0173	0.0138	0.142	0.0288	0.1239	0.0413	0.0019
5	rs59406134	136352352	1.02	0.101174939294895	1.16	0.0391967480014609	0.0551891456858593	0.269828313292017	0.008	0.0048	0.1036	0.0119	0.0461	0.0119	0.0126	0.0193	0.0011	0.0335	0.0452	0.1437	0.0028	0.0384	0.1165	0.0115	0.012	0.0023	0.0012	0.0173	0.0138	0.142	0.0288	0.1239	0.0412	0.0019
5	rs10491300	136354227	1.02	0.101174939294895	1.16	0.0391967480014609	0.0580967402779921	0.288556699369835	0.008	0.0048	0.1035	0.0119	0.0461	0.0119	0.0127	0.0192	0.0011	0.0335	0.0452	0.1437	0.0028	0.0385	0.1166	0.0115	0.012	0.0023	0.0012	0.0173	0.0138	0.1418	0.0288	0.1239	0.0412	0.0019
5	rs59547211	136358013	1.02	0.101174939294895	1.16	0.0391967480014609	0.0849534403156179	0.329205221808356	0.0079	0.0048	0.1035	0.0118	0.046	0.0119	0.0126	0.0192	0.0011	0.0335	0.0452	0.1437	0.0028	0.0386	0.1167	0.0115	0.012	0.0023	0.0011	0.0174	0.0138	0.1417	0.0288	0.1239	0.0412	0.0019
5	rs11750691	136363320	1.02	0.101174939294895	1.16	0.0391967480014609	0.129285104424222	0.37912143210905	0.008	0.0049	0.1035	0.0118	0.0459	0.0119	0.0126	0.0192	0.0011	0.0334	0.0451	0.1437	0.0028	0.0388	0.1167	0.0115	0.012	0.0023	0.0012	0.0174	0.0138	0.1416	0.0288	0.1238	0.0411	0.0019
5	rs17599856	136371769	1.02	0.101174939294895	1.16	0.0391967480014609	0.0918388510499069	0.320682052288788	0.008	0.0048	0.1037	0.0117	0.0458	0.0118	0.0125	0.0194	0.0011	0.0334	0.045	0.1439	0.0027	0.0391	0.1172	0.0115	0.0119	0.0023	0.0012	0.0176	0.0138	0.1413	0.0287	0.1237	0.0409	0.0019
5	rs116177048	136374997	1.04	0.0702833737600549	1.16	0.0391967480014609	0.0351557290013102	0.298953907724961	0.0081	0.0048	0.1045	0.0111	0.0449	0.0116	0.0122	0.0201	0.0012	0.033	0.0443	0.1444	0.0026	0.0406	0.1193	0.0113	0.0115	0.0023	0.0011	0.0185	0.0139	0.1405	0.0284	0.1231	0.0398	0.002
5	rs17170899	136376050	1.05	0.0578850268271129	1.17	0.0317925650317571	0.0414831554222053	0.340135581563719	0.0082	0.0048	0.1051	0.0108	0.0443	0.0115	0.012	0.0206	0.0012	0.0327	0.0438	0.1448	0.0025	0.0414	0.1201	0.0113	0.0114	0.0023	0.0011	0.0191	0.014	0.1402	0.0283	0.1228	0.0392	0.002
5	rs2348183	136386984	1.05	0.0578850268271129	1.17	0.0317925650317571	0.14890879552885	0.596946566726512	0.0086	0.0049	0.1056	0.0099	0.0428	0.012	0.0114	0.0216	0.0012	0.0323	0.0427	0.145	0.0023	0.0433	0.1201	0.0111	0.0108	0.0021	0.0011	0.02	0.0142	0.1418	0.028	0.122	0.0378	0.0021
5	rs79893544	136390026	1.05	0.0578850268271129	1.17	0.0317925650317571	0.137054009073084	0.590369519917877	0.0086	0.0049	0.1056	0.0099	0.0428	0.012	0.0114	0.0216	0.0012	0.0323	0.0427	0.145	0.0023	0.0433	0.1201	0.0111	0.0108	0.0021	0.0011	0.02	0.0142	0.1418	0.028	0.122	0.0378	0.0021
5	rs74700393	136391739	1.05	0.0578850268271129	1.17	0.0317925650317571	0.133519574725915	0.580963543196476	0.0086	0.0049	0.1056	0.0099	0.0428	0.012	0.0114	0.0217	0.0012	0.0323	0.0427	0.145	0.0023	0.0433	0.1201	0.0111	0.0108	0.0022	0.0012	0.02	0.0142	0.1418	0.028	0.1219	0.0377	0.0021
5	rs28493317	136407210	1.05	0.0578850268271129	1.17	0.0317925650317571	0.0987086448356895	0.665846157117297	0.0087	0.0049	0.1057	0.0099	0.0427	0.012	0.0113	0.0217	0.0012	0.0322	0.0426	0.1448	0.0023	0.0435	0.1202	0.0111	0.0108	0.0022	0.0012	0.0201	0.0142	0.1419	0.028	0.1222	0.0376	0.0022
5	rs17646766	136408737	1.05	0.0578850268271129	1.17	0.0317925650317571	0.0905505978450878	0.566499214652932	0.0087	0.0049	0.1056	0.0099	0.0427	0.012	0.0113	0.0218	0.0012	0.0323	0.0426	0.1447	0.0023	0.0435	0.1202	0.0111	0.0108	0.0022	0.0012	0.0201	0.0142	0.1419	0.028	0.1222	0.0376	0.0022
5	rs2214568	136409745	1.05	0.0578850268271129	1.17	0.0317925650317571	0.0990155281118777	0.577694275554877	0.0087	0.0049	0.1056	0.0099	0.0427	0.012	0.0113	0.0218	0.0012	0.0322	0.0425	0.1447	0.0023	0.0435	0.1202	0.0111	0.0108	0.0022	0.0012	0.0201	0.0142	0.1419	0.028	0.1222	0.0376	0.0022
5	rs7726040	136413029	1.05	0.0578850268271129	1.17	0.0317925650317571	0.105918331826977	0.575990342610312	0.0087	0.0049	0.1055	0.0099	0.0427	0.012	0.0113	0.0218	0.0012	0.0322	0.0424	0.1446	0.0024	0.0436	0.1203	0.0111	0.0108	0.0022	0.0012	0.0201	0.0142	0.1419	0.028	0.1224	0.0375	0.0022
5	rs17646790	136416111	1.05	0.0578850268271129	1.17	0.0317925650317571	0.109124895753023	0.56339110917095	0.0087	0.0049	0.1055	0.0099	0.0427	0.012	0.0112	0.0218	0.0012	0.0322	0.0424	0.1446	0.0024	0.0437	0.1203	0.0111	0.0108	0.0022	0.0012	0.02	0.0142	0.1419	0.0281	0.1226	0.0375	0.0023
5	rs72792587	136417074	1.05	0.0578850268271129	1.18	0.0255692379504257	0.115885567250922	0.576558184949954	0.0087	0.0049	0.1055	0.0099	0.0427	0.0119	0.0112	0.0218	0.0012	0.0322	0.0423	0.1445	0.0024	0.0437	0.1203	0.011	0.0108	0.0022	0.0012	0.02	0.0142	0.1419	0.0281	0.1226	0.0374	0.0023
5	rs4492107	136418558	1.04	0.0702833737600549	1.17	0.0317925650317571	0.112834482093263	0.552405276298221	0.0087	0.0049	0.1053	0.01	0.0428	0.0118	0.0111	0.022	0.0013	0.0322	0.042	0.1446	0.0024	0.0439	0.1206	0.0109	0.0109	0.0022	0.0012	0.02	0.0141	0.1418	0.0281	0.123	0.0372	0.0024
5	rs2158409	136422358	1.04	0.0702833737600549	1.17	0.0317925650317571	0.113474123237005	0.461417194644203	0.0087	0.0049	0.1053	0.0101	0.0426	0.0119	0.0111	0.022	0.0013	0.032	0.0418	0.1448	0.0025	0.0441	0.121	0.0109	0.0108	0.0022	0.0012	0.0199	0.0139	0.1418	0.0281	0.1232	0.0369	0.0024
5	rs114669327	136423895	1.04	0.0702833737600549	1.17	0.0317925650317571	0.107635503829467	0.430294027265082	0.0087	0.005	0.1052	0.0101	0.0427	0.0119	0.0111	0.022	0.0013	0.0319	0.0417	0.1448	0.0026	0.0441	0.1211	0.0109	0.0108	0.0021	0.0012	0.0199	0.0138	0.1419	0.0281	0.1231	0.0368	0.0024
5	rs72792591	136423897	1.04	0.0702833737600549	1.17	0.0317925650317571	0.10607858920289	0.426477510138837	0.0087	0.005	0.1052	0.0101	0.0427	0.012	0.0111	0.022	0.0013	0.0319	0.0417	0.1449	0.0026	0.0441	0.1211	0.011	0.0108	0.0021	0.0012	0.0199	0.0138	0.1418	0.0281	0.1231	0.0368	0.0024
5	rs2348190	136424359	1.04	0.0702833737600549	1.17	0.0317925650317571	0.10185645816466	0.397183414126187	0.0087	0.005	0.1052	0.0101	0.0427	0.012	0.0111	0.022	0.0013	0.032	0.0417	0.1449	0.0026	0.0441	0.1212	0.011	0.0108	0.0021	0.0013	0.0199	0.0138	0.1418	0.0281	0.1231	0.0368	0.0024
5	rs17646886	136424982	1.04	0.0702833737600549	1.18	0.0255692379504257	0.104165422158355	0.413387878526973	0.0087	0.005	0.1052	0.0101	0.0427	0.012	0.0111	0.022	0.0013	0.0319	0.0417	0.1449	0.0026	0.0441	0.1212	0.0109	0.0109	0.0021	0.0013	0.0199	0.0138	0.1417	0.0281	0.1231	0.0368	0.0024
5	rs7714185	136425223	1.04	0.0702833737600549	1.18	0.0255692379504257	0.103506186472932	0.414561407635708	0.0087	0.005	0.1052	0.0101	0.0427	0.012	0.0111	0.022	0.0013	0.0319	0.0417	0.1449	0.0026	0.0441	0.1212	0.0109	0.0109	0.0021	0.0013	0.0199	0.0138	0.1417	0.0281	0.1231	0.0368	0.0024
5	rs73295618	136434580	1.04	0.0702833737600549	1.18	0.0255692379504257	0.119101537157303	0.394993406185549	0.0085	0.005	0.1051	0.0106	0.0424	0.0121	0.0109	0.0222	0.0014	0.0321	0.0415	0.145	0.0024	0.0444	0.1226	0.011	0.0117	0.002	0.0013	0.0202	0.0135	0.1413	0.0278	0.1232	0.0351	0.0023
5	rs965166	136439130	1.04	0.0702833737600549	1.18	0.0255692379504257	0.116083219942595	0.406106348830128	0.0085	0.005	0.1051	0.0107	0.0424	0.0121	0.0109	0.0223	0.0014	0.0323	0.0415	0.145	0.0024	0.0445	0.1227	0.011	0.0117	0.002	0.0013	0.0202	0.0135	0.1414	0.0278	0.1227	0.035	0.0023
5	rs13357391	136441082	1.04	0.0702833737600549	1.18	0.0255692379504257	0.110626969620332	0.374167170520064	0.0085	0.005	0.105	0.0107	0.0424	0.0121	0.0109	0.0222	0.0014	0.0324	0.0415	0.145	0.0024	0.0446	0.1227	0.011	0.0117	0.002	0.0013	0.0202	0.0135	0.1414	0.0278	0.1225	0.035	0.0023
5	rs111886276	136445874	1.04	0.0702833737600549	1.18	0.0255692379504257	0.125251267250311	0.373279883002207	0.0084	0.005	0.1052	0.0108	0.0424	0.0122	0.0109	0.0223	0.0014	0.0323	0.0415	0.1451	0.0023	0.0446	0.123	0.011	0.0118	0.0019	0.0013	0.0202	0.0135	0.1412	0.0277	0.1224	0.035	0.0023
5	rs916981	136460901	1.04	0.0702833737600549	1.18	0.0255692379504257	0.129435995417246	0.378103684830662	0.0083	0.0049	0.1055	0.0111	0.0418	0.0124	0.0108	0.0224	0.0013	0.032	0.0418	0.1457	0.0023	0.0445	0.1236	0.0112	0.0119	0.0017	0.0013	0.0203	0.0135	0.1404	0.0277	0.122	0.0349	0.0023
5	rs74646857	136471428	1.04	0.0702833737600549	1.18	0.0255692379504257	0.124100361146628	0.363307560459478	0.0083	0.0049	0.1055	0.0111	0.0418	0.0124	0.0108	0.0224	0.0013	0.032	0.0418	0.1457	0.0023	0.0445	0.1237	0.0112	0.012	0.0016	0.0013	0.0203	0.0135	0.1404	0.0277	0.1221	0.0349	0.0023
5	rs25429	136472827	1.04	0.0702833737600549	1.18	0.0255692379504257	0.121963452299707	0.352788644729555	0.0083	0.0049	0.1055	0.011	0.0418	0.0124	0.0108	0.0224	0.0013	0.032	0.0418	0.1458	0.0023	0.0445	0.1237	0.0112	0.012	0.0016	0.0012	0.0203	0.0135	0.1403	0.0277	0.1221	0.0349	0.0023
5	rs34812669	136481759	1.04	0.0702833737600549	1.18	0.0255692379504257	0.119820326719801	0.335087344491429	0.0083	0.005	0.1055	0.0112	0.0417	0.0125	0.0109	0.0223	0.0013	0.0319	0.0418	0.1457	0.0023	0.0443	0.1236	0.0113	0.0121	0.0017	0.0012	0.0203	0.0137	0.1404	0.0276	0.1219	0.0348	0.0023
5	rs17171035	136486785	1.04	0.0702833737600549	1.18	0.0255692379504257	0.111727363363417	0.307063607039334	0.0083	0.0051	0.1055	0.0112	0.0416	0.0126	0.0109	0.0223	0.0013	0.0319	0.0418	0.1457	0.0023	0.0442	0.1236	0.0113	0.0121	0.0017	0.0012	0.0203	0.0139	0.1404	0.0276	0.1218	0.0348	0.0023
5	rs77392087	136490877	1.04	0.0702833737600549	1.18	0.0255692379504257	0.110517299847335	0.305508201234763	0.0083	0.0051	0.1055	0.0113	0.0416	0.0126	0.0109	0.0223	0.0013	0.0319	0.0418	0.1457	0.0023	0.0442	0.1235	0.0113	0.0122	0.0017	0.0012	0.0201	0.0138	0.1403	0.0277	0.1218	0.0348	0.0023
5	rs72794517	136493956	1.04	0.0702833737600549	1.18	0.0255692379504257	0.108988972729705	0.307902109894629	0.0083	0.0051	0.1055	0.0113	0.0416	0.0127	0.0109	0.0223	0.0013	0.0318	0.0418	0.1457	0.0023	0.0442	0.1235	0.0114	0.0122	0.0017	0.0012	0.0201	0.0138	0.1403	0.0277	0.1217	0.0348	0.0023
5	rs114389362	136494523	1.04	0.0702833737600549	1.18	0.0255692379504257	0.108636063274952	0.310661985459398	0.0083	0.0051	0.1055	0.0113	0.0416	0.0127	0.0109	0.0223	0.0013	0.0318	0.0418	0.1457	0.0023	0.0442	0.1235	0.0114	0.0122	0.0017	0.0012	0.0201	0.0138	0.1403	0.0277	0.1217	0.0348	0.0023
5	rs10515489	136510938	1.04	0.0702833737600549	1.18	0.0255692379504257	0.0979440454870807	0.263748554311803	0.0083	0.0049	0.1053	0.0114	0.0415	0.0128	0.0109	0.0223	0.0014	0.0317	0.0418	0.1458	0.0025	0.0442	0.1233	0.0115	0.0123	0.0017	0.0012	0.0202	0.0138	0.1402	0.0281	0.1214	0.0348	0.0022
5	rs10515490	136523822	1.04	0.0702833737600549	1.18	0.0255692379504257	0.0955473628757026	0.222227450416585	0.0082	0.0047	0.1048	0.0117	0.0412	0.0132	0.0112	0.0225	0.0014	0.0316	0.0417	0.1453	0.0027	0.0438	0.123	0.0119	0.0127	0.0017	0.0013	0.0208	0.0137	0.14	0.0286	0.121	0.0346	0.0022
5	rs17777729	136527103	1.04	0.0702833737600549	1.18	0.0255692379504257	0.0989131674017276	0.220606109694163	0.0082	0.0047	0.1047	0.0118	0.0412	0.0132	0.0112	0.0226	0.0014	0.0316	0.0417	0.1453	0.0027	0.0438	0.1229	0.012	0.0128	0.0017	0.0013	0.0208	0.0137	0.14	0.0287	0.1209	0.0346	0.0022
5	rs57017295	136540002	1.04	0.0702833737600549	1.19	0.0203852747306207	0.0960488305424393	0.227332663539369	0.0082	0.0046	0.1045	0.0118	0.0412	0.0133	0.0113	0.0226	0.0013	0.0317	0.0416	0.1451	0.0028	0.0437	0.1228	0.0121	0.0129	0.0017	0.0013	0.021	0.0137	0.1399	0.0288	0.1208	0.0346	0.0022
5	rs80171715	136542125	1.04	0.0702833737600549	1.18	0.0255692379504257	0.0958229658868539	0.223852665860229	0.0082	0.0046	0.1045	0.0118	0.0412	0.0133	0.0113	0.0225	0.0014	0.0317	0.0416	0.1451	0.0028	0.0437	0.1228	0.0121	0.0129	0.0017	0.0013	0.021	0.0137	0.14	0.0288	0.1208	0.0346	0.0022
5	rs72794539	136549569	1.04	0.0702833737600549	1.18	0.0255692379504257	0.0958480454558772	0.211173207027772	0.0082	0.0046	0.1046	0.0119	0.0412	0.0133	0.0114	0.0224	0.0014	0.0317	0.0416	0.1451	0.0028	0.0437	0.1228	0.0121	0.0129	0.0017	0.0013	0.021	0.0137	0.14	0.0288	0.1207	0.0346	0.0022
5	rs979666	136551736	1.04	0.0702833737600549	1.18	0.0255692379504257	0.0979440454870807	0.209685103519305	0.0082	0.0046	0.1046	0.0119	0.0412	0.0133	0.0114	0.0223	0.0014	0.0317	0.0417	0.145	0.0028	0.0437	0.1228	0.0121	0.0129	0.0017	0.0013	0.021	0.0137	0.1401	0.0288	0.1208	0.0346	0.0022
5	rs57902726	136557963	1.04	0.0702833737600549	1.18	0.0255692379504257	0.104112587421564	0.225264306881547	0.0082	0.0046	0.1045	0.0119	0.0411	0.0133	0.0114	0.0223	0.0014	0.0317	0.0417	0.145	0.0028	0.0436	0.1228	0.0121	0.0129	0.0017	0.0013	0.021	0.0137	0.1401	0.0288	0.1208	0.0346	0.0022
5	rs11957243	136565858	1.04	0.0702833737600549	1.18	0.0255692379504257	0.108148588453195	0.217267691610937	0.0082	0.0046	0.1044	0.012	0.0411	0.0134	0.0114	0.0222	0.0014	0.0317	0.0417	0.145	0.0028	0.0436	0.1227	0.0122	0.013	0.0017	0.0014	0.0212	0.0137	0.1402	0.0288	0.1206	0.0345	0.0022
5	rs13156395	136570167	1.04	0.0702833737600549	1.18	0.0255692379504257	0.105172452456557	0.202402220991844	0.0081	0.0046	0.1043	0.0121	0.0411	0.0134	0.0114	0.0222	0.0014	0.0317	0.0417	0.145	0.0028	0.0436	0.1227	0.0122	0.013	0.0017	0.0014	0.0212	0.0137	0.1402	0.0289	0.1205	0.0345	0.0022
5	rs1434636	136572051	1.04	0.0702833737600549	1.19	0.0203852747306207	0.107123930326613	0.205663625006384	0.0081	0.0046	0.1043	0.0121	0.0411	0.0134	0.0114	0.0222	0.0014	0.0316	0.0417	0.145	0.0028	0.0436	0.1227	0.0122	0.0131	0.0017	0.0014	0.0212	0.0137	0.1402	0.0288	0.1205	0.0345	0.0022
5	rs17781762	136609910	1.04	0.0702833737600549	1.18	0.0255692379504257	0.107312229017742	0.124355335385714	0.008	0.0045	0.1039	0.0126	0.0412	0.0147	0.0118	0.022	0.0015	0.0316	0.0419	0.1453	0.0028	0.0438	0.1225	0.0128	0.0138	0.0018	0.0016	0.0218	0.0135	0.14	0.0286	0.1176	0.0342	0.0021
5	rs2916640	136609992	1.04	0.0702833737600549	1.18	0.0255692379504257	0.107312229017742	0.124178823883261	0.008	0.0045	0.1039	0.0126	0.0412	0.0147	0.0118	0.022	0.0015	0.0316	0.0419	0.1453	0.0028	0.0438	0.1225	0.0128	0.0138	0.0018	0.0016	0.0218	0.0135	0.14	0.0286	0.1176	0.0342	0.0021
5	rs72794579	136611594	1.04	0.0702833737600549	1.19	0.0203852747306207	0.107419920326134	0.125416370993296	0.008	0.0045	0.1038	0.0126	0.0412	0.0147	0.0118	0.022	0.0015	0.0316	0.0419	0.1455	0.0028	0.0438	0.1224	0.0128	0.0137	0.0018	0.0016	0.0218	0.0135	0.14	0.0286	0.1176	0.0342	0.0021
5	rs77708863	136615188	1.04	0.0702833737600549	1.19	0.0203852747306207	0.107177709032559	0.124973863515809	0.008	0.0045	0.1038	0.0126	0.0412	0.0147	0.0118	0.0219	0.0015	0.0316	0.0418	0.1458	0.0028	0.0438	0.1224	0.0128	0.0137	0.0018	0.0016	0.0217	0.0135	0.14	0.0285	0.1175	0.0342	0.0021
5	rs78389738	136617531	1.04	0.0702833737600549	1.19	0.0203852747306207	0.107097047249187	0.124355335385714	0.008	0.0045	0.1038	0.0126	0.0412	0.0147	0.0118	0.0219	0.0015	0.0316	0.0418	0.1458	0.0028	0.0437	0.1224	0.0128	0.0137	0.0018	0.0016	0.0217	0.0135	0.14	0.0285	0.1174	0.0342	0.0021
5	rs35370604	136633771	1.04	0.0702833737600549	1.2	0.0161071094639359	0.0975885070796186	0.113250292166019	0.008	0.0046	0.1039	0.0127	0.0412	0.0149	0.0119	0.022	0.0015	0.0316	0.0417	0.1458	0.0028	0.0437	0.1224	0.0128	0.0139	0.0018	0.0017	0.0217	0.0135	0.1399	0.0283	0.117	0.0342	0.002
5	rs13360535	136645393	1.04	0.0702833737600549	1.2	0.0161071094639359	0.0780758058117323	0.0862026536973973	0.0079	0.0047	0.104	0.0131	0.0413	0.0153	0.0121	0.0224	0.0016	0.0317	0.0415	0.1462	0.0029	0.0433	0.1224	0.0129	0.0144	0.0019	0.002	0.0214	0.0134	0.1396	0.0278	0.1157	0.0343	0.0019
5	rs73296862	136660785	1.04	0.0702833737600549	1.18	0.0255692379504257	0.077111076123151	0.0803870185287636	0.0079	0.0047	0.1042	0.0132	0.0412	0.0155	0.0121	0.0225	0.0016	0.0317	0.0414	0.1461	0.003	0.0432	0.1226	0.0129	0.0145	0.0019	0.002	0.0213	0.0134	0.1397	0.0276	0.1155	0.0342	0.0019
5	rs111395450	136665793	1.04	0.0702833737600549	1.18	0.0255692379504257	0.0784285335697955	0.0772845495125372	0.0079	0.0047	0.1043	0.0133	0.0411	0.0155	0.0121	0.0225	0.0016	0.0316	0.0415	0.1462	0.003	0.0432	0.1226	0.0129	0.0146	0.0019	0.002	0.0212	0.0133	0.1397	0.0276	0.1153	0.0342	0.0018
5	rs73296878	136673252	1.04	0.0702833737600549	1.18	0.0255692379504257	0.0815812958912538	0.0725106983371063	0.0079	0.0048	0.1045	0.0134	0.0412	0.0156	0.0122	0.0226	0.0016	0.0315	0.0415	0.1463	0.0031	0.0431	0.1226	0.0129	0.0147	0.0018	0.002	0.0211	0.0132	0.1398	0.0274	0.1149	0.0341	0.0018
5	rs72796514	136677745	1.04	0.0702833737600549	1.18	0.0255692379504257	0.0809488636178407	0.0705234598699202	0.0079	0.0048	0.1045	0.0135	0.0412	0.0157	0.0123	0.0226	0.0016	0.0315	0.0415	0.1464	0.003	0.0431	0.1225	0.0129	0.0147	0.0018	0.002	0.021	0.0132	0.1398	0.0274	0.1147	0.0341	0.0018
5	rs74391341	136682642	1.04	0.0702833737600549	1.18	0.0255692379504257	0.0802971673348511	0.0686987256224412	0.0079	0.0048	0.1045	0.0135	0.0412	0.0157	0.0123	0.0226	0.0016	0.0315	0.0415	0.1464	0.003	0.0431	0.1225	0.0129	0.0148	0.0018	0.002	0.021	0.0132	0.1399	0.0273	0.1147	0.0341	0.0018
5	rs17171371	136689532	1.04	0.0702833737600549	1.18	0.0255692379504257	0.0783181962195969	0.0642925244573774	0.0079	0.0048	0.1045	0.0136	0.0412	0.0158	0.0124	0.0226	0.0016	0.0315	0.0415	0.1465	0.003	0.043	0.1225	0.013	0.0149	0.0018	0.002	0.0209	0.0132	0.14	0.0272	0.1145	0.0341	0.0018
5	rs75728365	136691898	1.04	0.0702833737600549	1.18	0.0255692379504257	0.0769146964487136	0.0632101872033475	0.0079	0.0048	0.1046	0.0136	0.0412	0.0159	0.0124	0.0226	0.0016	0.0315	0.0415	0.1465	0.003	0.043	0.1224	0.013	0.0149	0.0018	0.002	0.0209	0.0132	0.14	0.0271	0.1144	0.0341	0.0018
5	rs13180942	136696177	1.04	0.0702833737600549	1.18	0.0255692379504257	0.0765663739229358	0.0622695120060859	0.0079	0.0048	0.1046	0.0136	0.0412	0.0159	0.0124	0.0226	0.0016	0.0315	0.0415	0.1465	0.003	0.0429	0.1224	0.013	0.0149	0.0018	0.002	0.0209	0.0132	0.14	0.0271	0.1144	0.0341	0.0018
5	rs77415814	136698900	1.04	0.0702833737600549	1.18	0.0255692379504257	0.0748400343794196	0.0620018437431966	0.008	0.0048	0.1046	0.0136	0.0413	0.0159	0.0124	0.0226	0.0016	0.0315	0.0414	0.1465	0.003	0.0429	0.1224	0.013	0.0149	0.0018	0.002	0.0209	0.0132	0.14	0.0271	0.1144	0.0341	0.0018
5	rs1229702	136709149	1.04	0.0702833737600549	1.18	0.0255692379504257	0.0686318780835452	0.0597464449684687	0.008	0.0049	0.1048	0.0136	0.0415	0.016	0.0125	0.0226	0.0016	0.0316	0.041	0.1465	0.003	0.0429	0.1225	0.013	0.0149	0.0018	0.002	0.0208	0.0132	0.1399	0.0271	0.1143	0.034	0.0018
5	rs6596374	136710361	1.04	0.0702833737600549	1.18	0.0255692379504257	0.0686926405348471	0.060009941834155	0.008	0.0049	0.1049	0.0136	0.0415	0.016	0.0125	0.0226	0.0016	0.0316	0.0409	0.1464	0.003	0.0429	0.1226	0.013	0.0149	0.0018	0.002	0.0208	0.0132	0.1399	0.027	0.1143	0.034	0.0018
5	rs10045831	136713467	1.04	0.0702833737600549	1.18	0.0255692379504257	0.05858798898765	0.0649047369682324	0.0079	0.0048	0.1051	0.0136	0.0415	0.0162	0.0126	0.0224	0.0016	0.0314	0.0402	0.1462	0.0031	0.043	0.1223	0.0131	0.0149	0.0018	0.002	0.0209	0.014	0.14	0.027	0.1146	0.0338	0.0018
5	rs55982560	136715904	1.04	0.0702833737600549	1.18	0.0255692379504257	0.0612169627830254	0.0614013765815832	0.0079	0.0048	0.1054	0.0137	0.0416	0.0164	0.0127	0.0223	0.0015	0.0314	0.0403	0.1461	0.0031	0.0429	0.1222	0.0131	0.015	0.0018	0.002	0.0209	0.014	0.14	0.0269	0.1143	0.0338	0.0018
5	rs1229740	136718827	1.04	0.0702833737600549	1.18	0.0255692379504257	0.0647768189725548	0.0602078881705046	0.0078	0.0048	0.1056	0.0137	0.0417	0.0165	0.0127	0.0223	0.0015	0.0314	0.0404	0.1461	0.0031	0.0428	0.1222	0.0132	0.015	0.0018	0.002	0.0209	0.014	0.1398	0.0268	0.1142	0.0337	0.0018
5	rs17703757	136736272	1.04	0.0702833737600549	1.18	0.0255692379504257	0.0719216828771429	0.0581108038099986	0.0077	0.0048	0.1063	0.0138	0.0418	0.0167	0.0128	0.0222	0.0015	0.0312	0.0407	0.1463	0.003	0.0425	0.1218	0.0132	0.0154	0.0017	0.002	0.0207	0.014	0.1398	0.0266	0.114	0.0336	0.0017
5	rs739700	136739724	1.04	0.0702833737600549	1.18	0.0255692379504257	0.0804317238633176	0.0544545243824186	0.0076	0.0047	0.1066	0.0139	0.042	0.0169	0.0131	0.0223	0.0015	0.0314	0.0411	0.1466	0.003	0.0427	0.1217	0.0133	0.0155	0.0017	0.0018	0.0211	0.014	0.1394	0.0258	0.1128	0.034	0.0015
5	rs12153707	136742681	1.04	0.0702833737600549	1.18	0.0255692379504257	0.0804541640066358	0.053133340121498	0.0076	0.0047	0.1066	0.0139	0.0419	0.0169	0.0131	0.0223	0.0015	0.0314	0.0411	0.1464	0.003	0.0427	0.1217	0.0133	0.0155	0.0017	0.0018	0.0211	0.0139	0.1395	0.0257	0.1127	0.0341	0.0015
5	rs12517471	136751407	1.04	0.0702833737600549	1.18	0.0255692379504257	0.0804541640066358	0.0522603661538832	0.0076	0.0047	0.1066	0.0139	0.0419	0.0169	0.0131	0.0223	0.0015	0.0314	0.0412	0.1462	0.003	0.0427	0.1218	0.0133	0.0156	0.0017	0.0018	0.0211	0.0139	0.1396	0.0257	0.1126	0.0341	0.0015
5	rs35091372	136751515	1.04	0.0702833737600549	1.18	0.0255692379504257	0.0804541640066358	0.0522603661538832	0.0076	0.0047	0.1066	0.0139	0.0419	0.0169	0.0131	0.0223	0.0015	0.0314	0.0412	0.1462	0.003	0.0427	0.1218	0.0133	0.0156	0.0017	0.0018	0.0211	0.0139	0.1396	0.0257	0.1126	0.0341	0.0015
5	rs12188851	136774639	1.04	0.0702833737600549	1.18	0.0255692379504257	0.0846980787930335	0.0492546460826424	0.0076	0.0047	0.1065	0.014	0.0419	0.017	0.0132	0.0223	0.0015	0.0314	0.0412	0.1462	0.0031	0.0427	0.122	0.0133	0.0158	0.0017	0.0018	0.021	0.0139	0.1396	0.0255	0.1124	0.034	0.0015
5	rs72798518	136776336	1.04	0.0702833737600549	1.18	0.0255692379504257	0.0985809528470404	0.0424531539189916	0.0076	0.0047	0.1063	0.0141	0.0421	0.017	0.0133	0.0222	0.0016	0.0313	0.0412	0.1463	0.0032	0.0427	0.1225	0.0132	0.0162	0.0017	0.0019	0.0208	0.0137	0.1398	0.0251	0.1119	0.0337	0.0016
5	rs17783437	136776825	1.04	0.0702833737600549	1.18	0.0255692379504257	0.105518346392681	0.0405450987432541	0.0076	0.0047	0.1063	0.0141	0.0422	0.0171	0.0133	0.0222	0.0016	0.0313	0.0413	0.1464	0.0032	0.0427	0.1227	0.0133	0.0164	0.0017	0.0019	0.0207	0.0136	0.1398	0.0249	0.1117	0.0336	0.0016
5	rs73300781	136778066	1.04	0.0702833737600549	1.18	0.0255692379504257	0.106212251935315	0.0402678246936832	0.0076	0.0047	0.1062	0.0141	0.0422	0.0171	0.0133	0.0222	0.0016	0.0313	0.0413	0.1463	0.0032	0.0428	0.1227	0.0133	0.0164	0.0017	0.0019	0.0207	0.0136	0.1398	0.0249	0.1116	0.0336	0.0016
5	rs4976354	136779591	1.04	0.0702833737600549	1.18	0.0255692379504257	0.107177709032559	0.0398810790597728	0.0076	0.0047	0.1062	0.0141	0.0423	0.0171	0.0133	0.0222	0.0016	0.0313	0.0413	0.1463	0.0032	0.0428	0.1227	0.0133	0.0164	0.0017	0.0019	0.0207	0.0136	0.1398	0.0248	0.1116	0.0336	0.0016
5	rs115002601	136783116	1.04	0.0702833737600549	1.18	0.0255692379504257	0.112667985290079	0.0404895755339638	0.0076	0.0047	0.1061	0.0141	0.0423	0.0171	0.0133	0.0221	0.0015	0.0312	0.0413	0.1464	0.0032	0.0428	0.1228	0.0133	0.0165	0.0017	0.0019	0.0207	0.0136	0.1399	0.0248	0.1116	0.0335	0.0016
5	rs114398942	136783976	1.04	0.0702833737600549	1.18	0.0255692379504257	0.113112313375266	0.0408232272498776	0.0076	0.0047	0.1062	0.0141	0.0423	0.0171	0.0133	0.0221	0.0015	0.0312	0.0413	0.1464	0.0032	0.0428	0.1228	0.0133	0.0165	0.0017	0.0019	0.0206	0.0136	0.1399	0.0248	0.1116	0.0335	0.0016
5	rs13181573	136791345	1.04	0.0702833737600549	1.18	0.0255692379504257	0.120368375814893	0.0416627261370091	0.0076	0.0047	0.1061	0.0141	0.0424	0.0171	0.0133	0.022	0.0015	0.0312	0.0413	0.1465	0.0032	0.0428	0.1229	0.0133	0.0165	0.0017	0.0019	0.0206	0.0136	0.14	0.0248	0.1116	0.0335	0.0016
5	rs57109300	136793515	1.04	0.0702833737600549	1.18	0.0255692379504257	0.120108583117399	0.0411022088758644	0.0076	0.0047	0.1061	0.0141	0.0424	0.0171	0.0133	0.022	0.0015	0.0312	0.0413	0.1465	0.0033	0.0428	0.1229	0.0133	0.0165	0.0017	0.0019	0.0206	0.0136	0.14	0.0248	0.1116	0.0335	0.0016
5	rs75023435	136801831	1.04	0.0702833737600549	1.18	0.0255692379504257	0.120252870057023	0.0409347176008474	0.0075	0.0047	0.1061	0.0142	0.0424	0.0171	0.0134	0.022	0.0015	0.0309	0.0413	0.1464	0.0033	0.0427	0.123	0.0132	0.0165	0.0017	0.0019	0.0207	0.0137	0.1401	0.0248	0.1115	0.0335	0.0015
5	rs6871574	136803788	1.04	0.0702833737600549	1.18	0.0255692379504257	0.12106283321791	0.0409905139367434	0.0075	0.0048	0.1061	0.0142	0.0425	0.0171	0.0134	0.022	0.0015	0.0308	0.0413	0.1464	0.0033	0.0426	0.123	0.0132	0.0165	0.0017	0.0019	0.0207	0.0137	0.14	0.0248	0.1115	0.0335	0.0015
5	rs116003127	136804479	1.04	0.0702833737600549	1.18	0.0255692379504257	0.12141097687599	0.0409905139367434	0.0075	0.0048	0.1061	0.0142	0.0425	0.0171	0.0134	0.022	0.0015	0.0308	0.0413	0.1464	0.0033	0.0426	0.123	0.0132	0.0165	0.0017	0.0019	0.0207	0.0137	0.14	0.0248	0.1115	0.0335	0.0015
5	rs11748181	136816274	1.04	0.0702833737600549	1.17	0.0317925650317571	0.172373931299221	0.0336175881502314	0.0074	0.0049	0.1056	0.0143	0.043	0.0169	0.0136	0.0218	0.0016	0.0309	0.0415	0.1464	0.0036	0.0426	0.1229	0.0131	0.0167	0.0017	0.0022	0.0208	0.0136	0.1398	0.0248	0.1109	0.0333	0.0016
5	rs115065777	136821296	1.04	0.0702833737600549	1.17	0.0317925650317571	0.173377461879135	0.0330586696625765	0.0074	0.0049	0.1056	0.0143	0.0431	0.017	0.0137	0.0218	0.0016	0.0309	0.0414	0.1463	0.0036	0.0425	0.1229	0.0131	0.0168	0.0017	0.0022	0.0208	0.0136	0.1398	0.0248	0.1109	0.0333	0.0017
5	rs62375371	136850591	1.04	0.0702833737600549	1.17	0.0317925650317571	0.22361122805437	0.0300379713805366	0.0073	0.005	0.1054	0.0144	0.0434	0.0169	0.0138	0.0217	0.0017	0.031	0.0416	0.1463	0.0038	0.0425	0.1229	0.013	0.0169	0.0016	0.0024	0.0208	0.0136	0.1396	0.0249	0.1105	0.0333	0.0017
5	rs28708620	136867901	1.04	0.0702833737600549	1.17	0.0317925650317571	0.233864312370734	0.0290768923996497	0.0073	0.005	0.1054	0.0144	0.0434	0.0169	0.0138	0.0217	0.0017	0.031	0.0416	0.1462	0.0038	0.0425	0.1229	0.013	0.0169	0.0017	0.0024	0.0208	0.0136	0.1395	0.0249	0.1105	0.0333	0.0017
5	rs7714307	136869219	1.04	0.0702833737600549	1.17	0.0317925650317571	0.234758687747633	0.0290292214773337	0.0073	0.005	0.1054	0.0144	0.0434	0.0169	0.0138	0.0217	0.0017	0.031	0.0416	0.1461	0.0038	0.0425	0.1229	0.013	0.0169	0.0017	0.0024	0.0208	0.0136	0.1395	0.0249	0.1105	0.0333	0.0017
5	rs73306352	136870365	1.04	0.0702833737600549	1.17	0.0317925650317571	0.235057232942957	0.0290292214773337	0.0073	0.005	0.1054	0.0144	0.0434	0.0169	0.0138	0.0217	0.0017	0.031	0.0415	0.1461	0.0038	0.0425	0.1229	0.013	0.0169	0.0017	0.0024	0.0208	0.0136	0.1396	0.0249	0.1104	0.0333	0.0017
5	rs2348607	136880103	1.04	0.0702833737600549	1.17	0.0317925650317571	0.236210731500399	0.0289815871108716	0.0073	0.005	0.1054	0.0144	0.0434	0.0169	0.0138	0.0217	0.0017	0.031	0.0415	0.1461	0.0038	0.0425	0.1229	0.013	0.0169	0.0016	0.0024	0.0208	0.0136	0.1396	0.0249	0.1104	0.0333	0.0017
5	rs723546	136882006	1.04	0.0702833737600549	1.17	0.0317925650317571	0.236852913761187	0.0286491709913138	0.0073	0.0051	0.1054	0.0145	0.0435	0.0169	0.0138	0.0217	0.0017	0.031	0.0415	0.146	0.0038	0.0425	0.1229	0.013	0.0169	0.0016	0.0024	0.0208	0.0135	0.1396	0.0249	0.1104	0.0332	0.0017
5	rs114619466	136882906	1.04	0.0702833737600549	1.17	0.0317925650317571	0.236082410729386	0.0286491709913138	0.0073	0.0051	0.1054	0.0145	0.0435	0.0169	0.0138	0.0217	0.0017	0.031	0.0415	0.146	0.0038	0.0425	0.1229	0.013	0.0169	0.0016	0.0024	0.0208	0.0135	0.1396	0.0249	0.1104	0.0332	0.0017
5	rs10076171	136891648	1.04	0.0702833737600549	1.17	0.0317925650317571	0.236895760185462	0.0286491709913138	0.0073	0.0051	0.1054	0.0145	0.0434	0.0169	0.0138	0.0217	0.0017	0.0309	0.0415	0.146	0.0038	0.0425	0.1229	0.013	0.0169	0.0016	0.0024	0.0209	0.0135	0.1395	0.0249	0.1105	0.0332	0.0017
5	rs13354001	136895102	1.04	0.0702833737600549	1.17	0.0317925650317571	0.238828282437995	0.0282714654507171	0.0073	0.005	0.1052	0.0145	0.0434	0.017	0.0139	0.0217	0.0017	0.0309	0.0415	0.1458	0.0038	0.0425	0.1229	0.013	0.017	0.0016	0.0024	0.0209	0.0135	0.1395	0.0249	0.1106	0.0332	0.0017
5	rs11242390	136898810	1.04	0.0702833737600549	1.18	0.0255692379504257	0.278356432123817	0.0278961102155838	0.0073	0.005	0.105	0.0145	0.0434	0.0171	0.0135	0.0218	0.0016	0.0309	0.0414	0.1459	0.0039	0.0426	0.123	0.0129	0.0173	0.0016	0.0025	0.0211	0.0135	0.1389	0.025	0.111	0.0332	0.0017
5	rs4295380	136904822	1.04	0.0702833737600549	1.18	0.0255692379504257	0.333650964572781	0.0260547753255892	0.0074	0.0052	0.1046	0.0146	0.0439	0.0166	0.0133	0.0218	0.0016	0.0312	0.0415	0.1466	0.0041	0.0425	0.1233	0.0128	0.0177	0.0017	0.0026	0.0211	0.0139	0.1385	0.024	0.1102	0.0333	0.0018
5	rs4240364	136909613	1.04	0.0702833737600549	1.18	0.0255692379504257	0.372775658684694	0.0259642663958041	0.0074	0.0053	0.1044	0.0146	0.0441	0.0164	0.0132	0.0218	0.0016	0.0313	0.0416	0.1468	0.0041	0.0425	0.1233	0.0127	0.0179	0.0017	0.0026	0.0212	0.014	0.1384	0.0237	0.1099	0.0334	0.0018
5	rs4240365	136910399	1.04	0.0702833737600549	1.18	0.0255692379504257	0.383595591874654	0.0281304315236123	0.0074	0.0053	0.1045	0.0146	0.044	0.0165	0.0132	0.0218	0.0016	0.0313	0.0416	0.1469	0.0041	0.0424	0.1234	0.0127	0.0179	0.0017	0.0026	0.0212	0.014	0.1383	0.0236	0.1098	0.0333	0.0018
5	rs6596395	136919092	1.04	0.0702833737600549	1.18	0.0255692379504257	0.494880069136474	0.0261000856280835	0.0074	0.0054	0.1046	0.0149	0.0439	0.0169	0.0131	0.0219	0.0016	0.0311	0.0415	0.1469	0.0041	0.0422	0.1237	0.0126	0.0181	0.0017	0.0027	0.0212	0.0141	0.1383	0.0232	0.1098	0.0331	0.0018
5	rs28589779	136919943	1.04	0.0702833737600549	1.18	0.0255692379504257	0.494378219723057	0.0260547753255892	0.0073	0.0054	0.1047	0.0149	0.0439	0.0168	0.0131	0.0218	0.0016	0.0311	0.0415	0.1469	0.0041	0.0423	0.1237	0.0126	0.0181	0.0017	0.0027	0.0212	0.0141	0.1383	0.0232	0.1098	0.0331	0.0018
5	rs722360	136921414	1.04	0.0702833737600549	1.18	0.0255692379504257	0.494315505790024	0.0260547753255892	0.0073	0.0054	0.1047	0.0149	0.0439	0.0168	0.013	0.0218	0.0016	0.0311	0.0415	0.1469	0.0041	0.0423	0.1237	0.0126	0.0181	0.0017	0.0027	0.0212	0.0141	0.1383	0.0233	0.1098	0.0331	0.0018
5	rs77499546	136924018	1.04	0.0702833737600549	1.18	0.0255692379504257	0.487876518408461	0.0263727285209235	0.0074	0.0054	0.1047	0.0149	0.0439	0.0168	0.013	0.0218	0.0016	0.0311	0.0415	0.147	0.0041	0.0422	0.1237	0.0126	0.0181	0.0017	0.0027	0.0212	0.0141	0.1383	0.0233	0.1098	0.0331	0.0018
5	rs55854034	136929421	1.04	0.0702833737600549	1.18	0.0255692379504257	0.471130277569999	0.0255588208873387	0.0074	0.0054	0.1045	0.0149	0.0439	0.0167	0.013	0.0218	0.0017	0.0311	0.0413	0.147	0.0041	0.0421	0.1237	0.0128	0.0182	0.0016	0.0027	0.0213	0.0141	0.1383	0.0234	0.1097	0.0333	0.0018
5	rs72667128	136929894	1.04	0.0702833737600549	1.18	0.0255692379504257	0.464353174307203	0.0250229323162157	0.0074	0.0054	0.1045	0.0149	0.0438	0.0167	0.0131	0.0218	0.0017	0.0311	0.0413	0.147	0.0041	0.0421	0.1237	0.0128	0.0183	0.0016	0.0027	0.0212	0.0142	0.1382	0.0234	0.1097	0.0333	0.0018
5	rs56305400	136937065	1.04	0.0702833737600549	1.18	0.0255692379504257	0.35905805128812	0.0328060424455138	0.0073	0.0053	0.1047	0.0147	0.0448	0.0162	0.0127	0.0213	0.0016	0.0306	0.041	0.1479	0.0041	0.0412	0.1234	0.0127	0.0181	0.0018	0.0028	0.021	0.0144	0.1381	0.0239	0.1094	0.0346	0.0018
5	rs72800042	136937505	1.04	0.0702833737600549	1.18	0.0255692379504257	0.345761735754049	0.0514553751947247	0.0073	0.0053	0.1048	0.0147	0.0449	0.0161	0.0127	0.0212	0.0016	0.0306	0.041	0.1479	0.0041	0.0411	0.1234	0.0126	0.018	0.0018	0.0028	0.021	0.0144	0.1383	0.0239	0.1095	0.0346	0.0018
5	rs116836355	136938270	1.04	0.0702833737600549	1.18	0.0255692379504257	0.328675293363928	0.0491941152509978	0.0073	0.0053	0.1049	0.0146	0.045	0.0159	0.0126	0.0211	0.0016	0.0307	0.041	0.148	0.0041	0.041	0.1234	0.0126	0.0179	0.0018	0.0028	0.0209	0.0145	0.1384	0.024	0.1097	0.0346	0.0018
5	rs10479161	136941394	1.05	0.0578850268271129	1.18	0.0255692379504257	0.257596606818438	0.046150496103124	0.0074	0.0053	0.1056	0.0142	0.0452	0.0153	0.0124	0.0208	0.0016	0.0306	0.041	0.148	0.0041	0.0408	0.1233	0.0126	0.0173	0.0019	0.0027	0.0209	0.0147	0.139	0.0241	0.1104	0.0346	0.0018
5	rs13164929	136943476	1.05	0.0578850268271129	1.18	0.0255692379504257	0.153146715966789	0.0660677823225773	0.0075	0.0052	0.1065	0.0137	0.0456	0.0143	0.0122	0.0203	0.0015	0.0305	0.041	0.1482	0.004	0.0404	0.1236	0.0125	0.0162	0.002	0.0024	0.0209	0.0148	0.1398	0.0243	0.1116	0.0347	0.0019
5	rs76293856	136946855	1.06	0.0472756964826134	1.18	0.0255692379504257	0.125547412114533	0.129066862162823	0.0073	0.0051	0.1073	0.0132	0.0471	0.0139	0.0112	0.0204	0.0013	0.0302	0.0401	0.1485	0.0036	0.0393	0.1241	0.0126	0.014	0.0019	0.0021	0.0209	0.0149	0.1434	0.024	0.1131	0.0344	0.0018
5	rs6893667	136948231	1.05	0.0578850268271129	1.18	0.0255692379504257	0.129828810416243	0.14817249413562	0.0073	0.005	0.1075	0.013	0.0477	0.0137	0.0107	0.0205	0.0012	0.0301	0.0397	0.1487	0.0034	0.0388	0.1242	0.0127	0.0132	0.0019	0.0019	0.0208	0.0149	0.1448	0.024	0.1138	0.0343	0.0018
5	rs17171512	136950107	1.05	0.0578850268271129	1.18	0.0255692379504257	0.11733034405262	0.16870356327406	0.0073	0.005	0.1075	0.0129	0.0477	0.0136	0.0106	0.0207	0.0012	0.0301	0.0396	0.1487	0.0034	0.0387	0.1243	0.0127	0.013	0.0019	0.0019	0.0208	0.0149	0.1451	0.0239	0.1143	0.0344	0.0018
5	rs7715925	136952220	1.05	0.0578850268271129	1.18	0.0255692379504257	0.112529353643029	0.148926348600194	0.0073	0.005	0.1074	0.0129	0.0478	0.0136	0.0107	0.0207	0.0012	0.0301	0.0396	0.1487	0.0034	0.0386	0.1244	0.0126	0.013	0.0019	0.0019	0.0208	0.0149	0.1451	0.0239	0.1143	0.0344	0.0018
5	rs2074345	136961413	1.05	0.0578850268271129	1.18	0.0255692379504257	0.110407697245881	0.145170903389879	0.0073	0.005	0.1074	0.0128	0.0479	0.0136	0.0107	0.0207	0.0012	0.0301	0.0395	0.1487	0.0034	0.0387	0.1244	0.0126	0.0129	0.0019	0.0019	0.0208	0.0149	0.1451	0.0239	0.1144	0.0344	0.0018
5	rs17171525	136961566	1.05	0.0578850268271129	1.18	0.0255692379504257	0.11057212633694	0.147420018860271	0.0073	0.005	0.1074	0.0128	0.0479	0.0136	0.0107	0.0207	0.0012	0.0301	0.0395	0.1487	0.0034	0.0387	0.1244	0.0126	0.0129	0.0019	0.0019	0.0208	0.0149	0.1451	0.0239	0.1144	0.0344	0.0018
5	rs79996949	136963746	1.05	0.0578850268271129	1.18	0.0255692379504257	0.108608945729177	0.150816995741665	0.0073	0.005	0.1069	0.013	0.0477	0.0135	0.0107	0.0208	0.0012	0.0302	0.0396	0.1486	0.0033	0.0388	0.1246	0.0126	0.0129	0.0019	0.0019	0.0208	0.0149	0.1454	0.0239	0.1145	0.0345	0.0017
5	rs2301708	136969793	1.04	0.0702833737600549	1.18	0.0255692379504257	0.104033366588612	0.141357726716542	0.0072	0.0051	0.1065	0.0132	0.0477	0.0134	0.0107	0.0209	0.0011	0.0301	0.0394	0.1484	0.0033	0.039	0.125	0.0125	0.0129	0.0019	0.0018	0.0208	0.0148	0.1456	0.0239	0.1147	0.0346	0.0016
5	rs17459939	136972187	1.04	0.0702833737600549	1.18	0.0255692379504257	0.104033366588612	0.141172662653769	0.0072	0.0051	0.1065	0.0132	0.0477	0.0134	0.0107	0.0209	0.0011	0.0301	0.0394	0.1484	0.0033	0.039	0.125	0.0125	0.0129	0.0019	0.0018	0.0208	0.0148	0.1456	0.0239	0.1147	0.0346	0.0016
5	rs80072977	136984755	1.04	0.0702833737600549	1.18	0.0255692379504257	0.10562491727866	0.141357726716542	0.0072	0.0051	0.1065	0.0132	0.0477	0.0134	0.0107	0.0209	0.0011	0.0301	0.0394	0.1484	0.0033	0.039	0.125	0.0125	0.0129	0.0019	0.0018	0.0208	0.0148	0.1456	0.0239	0.1147	0.0346	0.0016
5	rs78402173	136995108	1.04	0.0702833737600549	1.18	0.0255692379504257	0.105491714112321	0.142841410809335	0.0072	0.0051	0.1066	0.0132	0.0477	0.0134	0.0107	0.0209	0.0011	0.0301	0.0394	0.1484	0.0033	0.039	0.125	0.0125	0.0129	0.0019	0.0018	0.0208	0.0148	0.1457	0.0239	0.1146	0.0346	0.0016
5	rs17171566	136996297	1.04	0.0702833737600549	1.18	0.0255692379504257	0.105491714112321	0.142841410809335	0.0072	0.0051	0.1066	0.0132	0.0477	0.0134	0.0107	0.0209	0.0011	0.0301	0.0394	0.1484	0.0033	0.039	0.125	0.0125	0.0129	0.0019	0.0018	0.0208	0.0148	0.1457	0.0239	0.1146	0.0346	0.0016
5	rs35533975	137000694	1.04	0.0702833737600549	1.18	0.0255692379504257	0.100507212981989	0.151955488423524	0.0072	0.0051	0.1064	0.0131	0.0479	0.0134	0.0108	0.0209	0.0011	0.0301	0.0393	0.1485	0.0032	0.039	0.1251	0.0125	0.0129	0.0019	0.0018	0.0208	0.0148	0.1456	0.0239	0.1147	0.0346	0.0016
5	rs74406004	137002606	1.04	0.0702833737600549	1.18	0.0255692379504257	0.0951224123517938	0.151480743441866	0.0071	0.0051	0.1062	0.013	0.0481	0.0133	0.0108	0.021	0.0011	0.0302	0.0393	0.1486	0.0031	0.0391	0.1252	0.0125	0.0128	0.0018	0.0017	0.0208	0.0147	0.1456	0.0239	0.1148	0.0346	0.0016
5	rs2967793	137015272	1.04	0.0702833737600549	1.18	0.0255692379504257	0.0830158144565671	0.165167622530946	0.0071	0.0051	0.1063	0.0128	0.0481	0.0133	0.0109	0.021	0.001	0.0302	0.0389	0.1491	0.0027	0.0391	0.1257	0.0128	0.0127	0.0016	0.0015	0.0207	0.0145	0.1458	0.0238	0.1155	0.0345	0.0015
5	rs2967800	137027026	1.04	0.0702833737600549	1.18	0.0255692379504257	0.0787822849896954	0.170679278220969	0.007	0.0051	0.1063	0.0126	0.0482	0.0132	0.011	0.021	0.001	0.0303	0.0387	0.1495	0.0025	0.0393	0.1254	0.0132	0.0126	0.0015	0.0014	0.0207	0.0144	0.1455	0.0238	0.1159	0.0345	0.0014
5	rs11747175	137040919	1.04	0.0702833737600549	1.18	0.0255692379504257	0.0779437966505664	0.173558279992957	0.007	0.005	0.1063	0.0126	0.0482	0.0132	0.011	0.021	0.001	0.0303	0.0387	0.1494	0.0024	0.0393	0.1257	0.0133	0.0126	0.0015	0.0014	0.0207	0.0144	0.1455	0.0238	0.1159	0.0345	0.0014
5	rs79268871	137047157	1.04	0.0702833737600549	1.18	0.0255692379504257	0.0856290172029502	0.174554916830278	0.007	0.005	0.1062	0.0126	0.0482	0.0131	0.011	0.0209	0.001	0.0303	0.0386	0.1493	0.0023	0.0393	0.1261	0.0135	0.0126	0.0015	0.0014	0.0207	0.0143	0.1454	0.0238	0.1161	0.0345	0.0014
5	rs17740855	137109530	1.04	0.0702833737600549	1.18	0.0255692379504257	0.090357143668292	0.173558279992957	0.007	0.005	0.1062	0.0126	0.0481	0.0131	0.011	0.0209	0.001	0.0303	0.0385	0.1492	0.0022	0.0393	0.1264	0.0136	0.0126	0.0015	0.0015	0.0207	0.0143	0.1453	0.0238	0.1162	0.0345	0.0014
5	rs56335893	137115525	1.04	0.0702833737600549	1.18	0.0255692379504257	0.0909868274939778	0.173458725360656	0.007	0.005	0.1062	0.0126	0.0481	0.0131	0.011	0.0209	0.001	0.0303	0.0385	0.1492	0.0022	0.0393	0.1264	0.0136	0.0126	0.0015	0.0015	0.0207	0.0143	0.1453	0.0238	0.1163	0.0344	0.0014
5	rs17740890	137132257	1.04	0.0702833737600549	1.18	0.0255692379504257	0.0923279766995612	0.174654689430168	0.007	0.005	0.1062	0.0126	0.0481	0.0131	0.011	0.0209	0.001	0.0303	0.0385	0.1492	0.0022	0.0394	0.1264	0.0136	0.0126	0.0015	0.0015	0.0207	0.0143	0.1453	0.0238	0.1163	0.0344	0.0014
5	rs17171590	137135984	1.04	0.0702833737600549	1.18	0.0255692379504257	0.0918144378371319	0.173757448789393	0.007	0.005	0.1062	0.0126	0.0481	0.0131	0.011	0.0209	0.001	0.0303	0.0385	0.1492	0.0022	0.0392	0.1264	0.0136	0.0126	0.0015	0.0015	0.0208	0.0143	0.1453	0.0238	0.1163	0.0344	0.0014
5	rs12652106	137142853	1.04	0.0702833737600549	1.18	0.0255692379504257	0.094549374953445	0.172861814678099	0.007	0.005	0.1063	0.0127	0.0482	0.0131	0.0111	0.0209	0.001	0.0301	0.0385	0.1491	0.0022	0.0391	0.1265	0.0136	0.0126	0.0015	0.0015	0.0208	0.0144	0.1451	0.0238	0.1164	0.0344	0.0014
5	rs2228647	137144441	1.04	0.0702833737600549	1.18	0.0255692379504257	0.0909625577119784	0.170283492808381	0.007	0.0051	0.1063	0.0127	0.0482	0.0131	0.011	0.0209	0.001	0.0301	0.0385	0.1491	0.0022	0.0391	0.1265	0.0136	0.0126	0.0015	0.0015	0.0208	0.0144	0.1451	0.0238	0.1164	0.0344	0.0014
5	rs115383583	137156621	1.04	0.0702833737600549	1.18	0.0255692379504257	0.0898024211060979	0.172861814678099	0.007	0.005	0.1065	0.0126	0.0482	0.0131	0.011	0.0209	0.001	0.0301	0.0385	0.149	0.0022	0.0391	0.1265	0.0136	0.0125	0.0015	0.0015	0.0208	0.0144	0.145	0.0238	0.1165	0.0344	0.0014
5	rs115338966	137171873	1.04	0.0702833737600549	1.18	0.0255692379504257	0.0902846658599796	0.174754481808434	0.007	0.005	0.1067	0.0126	0.0481	0.013	0.011	0.0209	0.001	0.0301	0.0385	0.149	0.0022	0.0391	0.1265	0.0136	0.0125	0.0015	0.0015	0.0208	0.0145	0.145	0.0238	0.1165	0.0344	0.0014
5	rs847822	137175770	1.04	0.0702833737600549	1.18	0.0255692379504257	0.0904538380225257	0.175153848982638	0.007	0.005	0.1067	0.0126	0.0481	0.013	0.011	0.0209	0.001	0.0301	0.0385	0.149	0.0022	0.0391	0.1265	0.0136	0.0125	0.0015	0.0015	0.0208	0.0145	0.1449	0.0238	0.1165	0.0344	0.0014
5	rs115555764	137179466	1.04	0.0702833737600549	1.18	0.0255692379504257	0.0904538380225257	0.175053977552171	0.007	0.005	0.1068	0.0126	0.0481	0.013	0.011	0.0209	0.001	0.0301	0.0385	0.149	0.0022	0.0391	0.1265	0.0136	0.0125	0.0015	0.0015	0.0208	0.0145	0.1449	0.0238	0.1165	0.0344	0.0014
5	rs55825884	137184306	1.04	0.0702833737600549	1.18	0.0255692379504257	0.0912540654217185	0.1763538447233	0.007	0.005	0.1069	0.0126	0.0481	0.013	0.011	0.0209	0.001	0.0301	0.0385	0.149	0.0022	0.0391	0.1265	0.0136	0.0125	0.0015	0.0015	0.0208	0.0145	0.1449	0.0238	0.1165	0.0344	0.0014
5	rs72801617	137207816	1.04	0.0702833737600549	1.18	0.0255692379504257	0.0950724964915257	0.178460648163086	0.007	0.0051	0.1074	0.0126	0.0481	0.0129	0.011	0.0209	0.001	0.03	0.0385	0.1489	0.0022	0.0391	0.1264	0.0137	0.0124	0.0015	0.0015	0.0208	0.0145	0.1448	0.0238	0.1166	0.0344	0.0014
5	rs116292864	137225387	1.04	0.0702833737600549	1.18	0.0255692379504257	0.0997339098880588	0.182092335747481	0.007	0.0051	0.1073	0.0126	0.0481	0.0129	0.0109	0.0209	9e-04	0.03	0.0385	0.1488	0.0022	0.0391	0.1265	0.0138	0.0124	0.0015	0.0014	0.0208	0.0144	0.1447	0.0238	0.1168	0.0344	0.0014
5	rs41298970	137229934	1.04	0.0702833737600549	1.18	0.0255692379504257	0.101414122536322	0.182801415270337	0.007	0.0051	0.1072	0.0127	0.0481	0.0129	0.0109	0.0209	9e-04	0.03	0.0385	0.1487	0.0022	0.0391	0.1266	0.0139	0.0124	0.0015	0.0014	0.0208	0.0144	0.1447	0.0239	0.1168	0.0344	0.0014
5	rs78299720	137252835	1.03	0.0846525390220556	1.18	0.0255692379504257	0.120397262839322	0.184527396608392	0.0068	0.0052	0.1066	0.013	0.0481	0.0127	0.011	0.0211	8e-04	0.0298	0.0382	0.1484	0.002	0.0391	0.127	0.0145	0.0125	0.0015	0.0013	0.0209	0.0141	0.1444	0.0243	0.1173	0.0343	0.0013
5	rs77398864	137260496	1.03	0.0846525390220556	1.18	0.0255692379504257	0.123600705245882	0.187689030717356	0.0068	0.0052	0.1066	0.013	0.0481	0.0127	0.011	0.0211	8e-04	0.0298	0.0382	0.1484	0.002	0.0391	0.127	0.0146	0.0125	0.0015	0.0013	0.0209	0.0141	0.1444	0.0243	0.1174	0.0343	0.0013
5	rs34640098	137268843	1.03	0.0846525390220556	1.17	0.0317925650317571	0.132905222278707	0.203767785973492	0.0068	0.0052	0.1066	0.013	0.0481	0.0127	0.011	0.0212	8e-04	0.0298	0.0382	0.1484	0.002	0.0391	0.127	0.0146	0.0125	0.0015	0.0013	0.021	0.0141	0.1443	0.0243	0.1174	0.0343	0.0013
5	rs33956817	137278682	1.03	0.0846525390220556	1.17	0.0317925650317571	0.132997266298251	0.204293819943217	0.0068	0.0052	0.1066	0.013	0.0481	0.0127	0.011	0.0212	8e-04	0.0298	0.0382	0.1484	0.002	0.0391	0.127	0.0146	0.0125	0.0015	0.0013	0.021	0.0141	0.1443	0.0243	0.1174	0.0343	0.0013
5	rs11746354	137279650	1.03	0.0846525390220556	1.17	0.0317925650317571	0.131925809108804	0.205452687075189	0.0068	0.0052	0.1066	0.013	0.0481	0.0127	0.011	0.0212	8e-04	0.0298	0.0382	0.1484	0.0019	0.0391	0.1271	0.0146	0.0125	0.0015	0.0013	0.021	0.0141	0.1443	0.0243	0.1174	0.0343	0.0013
5	rs4557401	137283812	1.03	0.0846525390220556	1.17	0.0317925650317571	0.131773170442771	0.205347245176615	0.0068	0.0052	0.1066	0.013	0.0481	0.0127	0.011	0.0212	8e-04	0.0298	0.0382	0.1484	0.0019	0.0391	0.1271	0.0146	0.0125	0.0015	0.0013	0.021	0.0141	0.1443	0.0243	0.1175	0.0343	0.0013
5	rs17647439	137293371	1.03	0.0846525390220556	1.17	0.0317925650317571	0.131468213007479	0.205241821329961	0.0068	0.0052	0.1066	0.013	0.0481	0.0127	0.011	0.0212	8e-04	0.0298	0.0382	0.1484	0.0019	0.0391	0.1271	0.0146	0.0125	0.0015	0.0013	0.021	0.0141	0.1443	0.0243	0.1175	0.0343	0.0013
5	rs80043912	137299221	1.03	0.0846525390220556	1.17	0.0317925650317571	0.131315894220381	0.205031027814134	0.0068	0.0052	0.1066	0.013	0.0481	0.0127	0.011	0.0212	8e-04	0.0298	0.0382	0.1484	0.0019	0.0391	0.1271	0.0146	0.0125	0.0015	0.0013	0.021	0.0141	0.1443	0.0243	0.1175	0.0343	0.0013
5	rs6596417	137311182	1.03	0.0846525390220556	1.17	0.0317925650317571	0.130981168137706	0.204504360313567	0.0068	0.0052	0.1067	0.013	0.0481	0.0127	0.011	0.0211	8e-04	0.0298	0.0382	0.1484	0.0019	0.0391	0.1271	0.0146	0.0125	0.0015	0.0013	0.021	0.0141	0.1443	0.0243	0.1175	0.0343	0.0013
5	rs74957138	137324815	1.03	0.0846525390220556	1.17	0.0317925650317571	0.130798807721241	0.204293819943217	0.0068	0.0052	0.1067	0.013	0.0481	0.0127	0.011	0.0211	8e-04	0.0298	0.0382	0.1484	0.0019	0.0391	0.1271	0.0146	0.0125	0.0015	0.0013	0.021	0.0141	0.1443	0.0243	0.1175	0.0343	0.0013
5	rs114824902	137330354	1.03	0.0846525390220556	1.17	0.0317925650317571	0.129164468299429	0.192104727748342	0.0068	0.0052	0.1067	0.013	0.0481	0.0127	0.011	0.021	8e-04	0.0298	0.0382	0.1484	0.0019	0.0391	0.1271	0.0146	0.0125	0.0015	0.0013	0.021	0.014	0.1443	0.0243	0.1175	0.0343	0.0013
5	rs62383460	137333671	1.03	0.0846525390220556	1.17	0.0317925650317571	0.12850218758404	0.194377363497736	0.0068	0.0052	0.1067	0.013	0.0481	0.0127	0.011	0.021	8e-04	0.0297	0.0381	0.1484	0.0019	0.0391	0.1271	0.0147	0.0125	0.0015	0.0013	0.021	0.014	0.1443	0.0243	0.1175	0.0344	0.0013
5	rs77427240	137357457	1.03	0.0846525390220556	1.17	0.0317925650317571	0.131163682041697	0.199158311975777	0.0068	0.0051	0.1067	0.013	0.0481	0.0127	0.0109	0.021	8e-04	0.0298	0.0381	0.1484	0.0019	0.039	0.1271	0.0147	0.0125	0.0015	0.0013	0.021	0.014	0.1443	0.0243	0.1176	0.0344	0.0013
5	rs76271710	137360372	1.03	0.0846525390220556	1.17	0.0317925650317571	0.132997266298251	0.203872956522055	0.0068	0.0051	0.1066	0.013	0.0481	0.0127	0.0109	0.021	8e-04	0.0298	0.0381	0.1484	0.0019	0.039	0.1272	0.0147	0.0125	0.0015	0.0013	0.021	0.014	0.1443	0.0243	0.1177	0.0344	0.0013
5	rs17171718	137373502	1.03	0.0846525390220556	1.17	0.0317925650317571	0.139062607381439	0.219850814886909	0.0068	0.0051	0.1066	0.013	0.0481	0.0127	0.0109	0.021	8e-04	0.0298	0.0381	0.1484	0.0019	0.0389	0.1272	0.0148	0.0125	0.0015	0.0013	0.021	0.0139	0.1442	0.0244	0.1179	0.0343	0.0013
5	rs72801664	137401531	1.03	0.0846525390220556	1.17	0.0317925650317571	0.143036229727486	0.217267691610937	0.0068	0.005	0.1065	0.013	0.0482	0.0127	0.0109	0.0209	8e-04	0.0299	0.038	0.1483	0.0019	0.0389	0.1272	0.0149	0.0125	0.0015	0.0013	0.0211	0.0138	0.1442	0.0244	0.1181	0.0344	0.0013
5	rs2040862	137419989	1.03	0.0846525390220556	1.17	0.0317925650317571	0.14535543695133	0.226678834282372	0.0068	0.005	0.1065	0.0131	0.0482	0.0127	0.0109	0.0209	8e-04	0.0299	0.038	0.1483	0.0019	0.0389	0.1273	0.0149	0.0126	0.0015	0.0013	0.0211	0.0138	0.1442	0.0244	0.1181	0.0344	0.0013
5	rs114987272	137433014	1.03	0.0846525390220556	1.17	0.0317925650317571	0.14812202448247	0.22864215522869	0.0067	0.005	0.1065	0.0131	0.0482	0.0127	0.0109	0.0209	8e-04	0.03	0.0379	0.1482	0.0018	0.0389	0.1273	0.015	0.0126	0.0015	0.0013	0.0211	0.0138	0.1442	0.0244	0.1182	0.0345	0.0013
5	rs12332207	137438834	1.03	0.0846525390220556	1.17	0.0317925650317571	0.149665106572002	0.232255797695451	0.0067	0.005	0.1066	0.0131	0.0482	0.0127	0.0109	0.0209	8e-04	0.03	0.0379	0.1482	0.0017	0.0389	0.1272	0.015	0.0126	0.0015	0.0013	0.0211	0.0138	0.1442	0.0243	0.1182	0.0345	0.0013
5	rs4835768	137441767	1.03	0.0846525390220556	1.17	0.0317925650317571	0.152913133776621	0.231487736252763	0.0067	0.005	0.1065	0.0131	0.0484	0.0127	0.011	0.0209	7e-04	0.03	0.0379	0.1482	0.0017	0.0389	0.1272	0.015	0.0126	0.0014	0.0012	0.0211	0.0137	0.1442	0.0243	0.1182	0.0344	0.0013
5	Affx-25701521	137450345	1.03	0.0846525390220556	1.17	0.0317925650317571	0.111368998091969	0.296225727407852	0.0066	0.0047	0.1064	0.013	0.0484	0.0129	0.011	0.0207	6e-04	0.0306	0.0376	0.1487	0.0012	0.0391	0.1275	0.0154	0.0122	0.0012	9e-04	0.0201	0.0131	0.1446	0.0241	0.1196	0.0355	0.001
5	rs75253033	137461848	1.03	0.0846525390220556	1.17	0.0317925650317571	0.111203838246846	0.318985330996762	0.0065	0.0045	0.1065	0.0131	0.0482	0.013	0.011	0.0207	5e-04	0.0306	0.0373	0.1487	0.001	0.0391	0.1278	0.0155	0.0121	0.0012	8e-04	0.0199	0.0129	0.1449	0.0241	0.1199	0.0356	9e-04
5	rs4835669	137473391	1.02	0.101174939294895	1.17	0.0317925650317571	0.114984644138761	0.346321435366202	0.0065	0.0045	0.1066	0.0131	0.0482	0.013	0.011	0.0208	5e-04	0.0306	0.0373	0.1487	0.001	0.0391	0.1279	0.0155	0.0121	0.0011	8e-04	0.0199	0.0129	0.145	0.0241	0.12	0.0357	9e-04
5	rs17637720	137475056	1.02	0.101174939294895	1.17	0.0317925650317571	0.114591847899918	0.345577435925207	0.0065	0.0045	0.1066	0.0131	0.0482	0.013	0.011	0.0208	5e-04	0.0306	0.0373	0.1487	0.001	0.0391	0.1279	0.0155	0.0121	0.0011	8e-04	0.0199	0.0129	0.1451	0.0241	0.12	0.0357	9e-04
5	rs62381760	137478170	1.02	0.101174939294895	1.17	0.0317925650317571	0.11461987737875	0.351417719787432	0.0065	0.0045	0.1066	0.0131	0.0482	0.013	0.011	0.0208	5e-04	0.0306	0.0373	0.1487	9e-04	0.0391	0.1279	0.0155	0.0121	0.0011	8e-04	0.0199	0.0129	0.1451	0.0241	0.12	0.0357	9e-04
5	rs11750814	137500665	1.02	0.101174939294895	1.17	0.0317925650317571	0.14792571831383	0.348929055423898	0.0065	0.0045	0.1066	0.0131	0.0482	0.013	0.011	0.0208	5e-04	0.0306	0.0373	0.1486	9e-04	0.0391	0.1277	0.0154	0.012	0.0012	8e-04	0.0207	0.0129	0.145	0.0241	0.1194	0.0357	9e-04
5	rs62381764	137517581	1.02	0.101174939294895	1.17	0.0317925650317571	0.14645834981829	0.345577435925207	0.0065	0.0044	0.1066	0.0131	0.0483	0.013	0.011	0.0208	5e-04	0.0306	0.0373	0.1485	9e-04	0.0391	0.1277	0.0154	0.012	0.0012	8e-04	0.0207	0.0129	0.145	0.0241	0.1194	0.0357	9e-04
5	rs3172747	137522945	1.02	0.101174939294895	1.17	0.0317925650317571	0.146133448619821	0.34644548006764	0.0065	0.0044	0.1066	0.0131	0.0483	0.013	0.011	0.0208	5e-04	0.0306	0.0373	0.1485	9e-04	0.0391	0.1277	0.0154	0.012	0.0012	8e-04	0.0207	0.0129	0.145	0.0241	0.1194	0.0357	9e-04
5	rs11958826	137558485	1.02	0.101174939294895	1.17	0.0317925650317571	0.143228647786054	0.355035268164582	0.0064	0.0044	0.1066	0.0131	0.0483	0.0131	0.011	0.0208	5e-04	0.0306	0.0373	0.1484	9e-04	0.0391	0.1278	0.0154	0.012	0.0012	8e-04	0.0207	0.0129	0.145	0.0241	0.1195	0.0358	9e-04
5	rs72803807	137559794	1.02	0.101174939294895	1.17	0.0317925650317571	0.143357012249366	0.355160200078183	0.0064	0.0044	0.1066	0.0131	0.0483	0.0131	0.011	0.0208	5e-04	0.0306	0.0373	0.1484	9e-04	0.0391	0.1278	0.0154	0.012	0.0012	8e-04	0.0207	0.0129	0.145	0.0241	0.1195	0.0358	9e-04
5	rs77147972	137562391	1.02	0.101174939294895	1.17	0.0317925650317571	0.143164491282095	0.358162325622447	0.0064	0.0044	0.1066	0.0131	0.0483	0.0131	0.011	0.0208	5e-04	0.0306	0.0373	0.1484	9e-04	0.0391	0.1278	0.0154	0.012	0.0012	8e-04	0.0206	0.0129	0.145	0.0241	0.1195	0.0358	9e-04
5	rs10040989	137573725	1.02	0.101174939294895	1.17	0.0317925650317571	0.142715875965701	0.354660547799293	0.0064	0.0044	0.1066	0.0131	0.0483	0.0131	0.011	0.0208	5e-04	0.0306	0.0373	0.1484	9e-04	0.0391	0.1278	0.0154	0.012	0.0012	8e-04	0.0206	0.013	0.145	0.0242	0.1195	0.0358	9e-04
5	rs28727439	137579834	1.02	0.101174939294895	1.17	0.0317925650317571	0.138590269588565	0.354036265305706	0.0064	0.0044	0.1066	0.0131	0.0483	0.0132	0.011	0.0208	5e-04	0.0307	0.0373	0.1483	9e-04	0.039	0.1278	0.0153	0.012	0.0012	8e-04	0.0206	0.013	0.145	0.0242	0.1195	0.0358	9e-04
5	rs80224494	137582382	1.02	0.101174939294895	1.17	0.0317925650317571	0.136741748407572	0.35129316611684	0.0064	0.0044	0.1065	0.0131	0.0483	0.0132	0.011	0.0208	5e-04	0.0307	0.0372	0.1484	9e-04	0.039	0.1279	0.0153	0.0119	0.0012	8e-04	0.0206	0.013	0.1451	0.0242	0.1195	0.0358	9e-04
5	rs11242417	137599334	1.02	0.101174939294895	1.17	0.0317925650317571	0.124925998621907	0.355535071148623	0.0064	0.0043	0.1062	0.0131	0.0483	0.0133	0.0111	0.0207	5e-04	0.0307	0.0372	0.1484	9e-04	0.0388	0.1279	0.0153	0.0119	0.0012	8e-04	0.0206	0.013	0.1454	0.0241	0.1198	0.0358	9e-04
5	rs11567999	137624587	1.02	0.101174939294895	1.19	0.0203852747306207	0.112280081665688	0.356160107168408	0.0064	0.0043	0.1061	0.0131	0.0483	0.0134	0.0111	0.0207	5e-04	0.0309	0.0371	0.1483	9e-04	0.0386	0.128	0.0152	0.0118	0.0012	7e-04	0.0206	0.013	0.1453	0.0242	0.1199	0.0359	8e-04
5	rs11567997	137625228	1.02	0.101174939294895	1.2	0.0161071094639359	0.112335445998431	0.356410209315853	0.0064	0.0043	0.1061	0.0131	0.0483	0.0134	0.0111	0.0207	5e-04	0.0309	0.0371	0.1483	9e-04	0.0386	0.128	0.0152	0.0118	0.0012	7e-04	0.0206	0.013	0.1453	0.0242	0.1199	0.0359	8e-04
5	rs35931944	137629132	1.02	0.101174939294895	1.19	0.0203852747306207	0.113195744821838	0.365824976330354	0.0064	0.0043	0.1061	0.0131	0.0483	0.0134	0.0111	0.0207	5e-04	0.0309	0.0371	0.1483	9e-04	0.0386	0.128	0.0152	0.0118	0.0012	7e-04	0.0206	0.013	0.1453	0.0242	0.1199	0.0359	8e-04
5	rs12519407	137651012	1.02	0.101174939294895	1.19	0.0203852747306207	0.113697129080021	0.354535666146967	0.0064	0.0043	0.1061	0.0131	0.0483	0.0134	0.0111	0.0207	6e-04	0.0309	0.037	0.1483	9e-04	0.0386	0.1281	0.0152	0.0117	0.0013	8e-04	0.0205	0.0129	0.1454	0.0243	0.1201	0.0359	8e-04
5	rs11567974	137654728	1.02	0.101174939294895	1.19	0.0203852747306207	0.113920404413831	0.353287541709458	0.0064	0.0043	0.1061	0.0131	0.0483	0.0134	0.0111	0.0207	6e-04	0.0309	0.037	0.1483	9e-04	0.0386	0.1281	0.0152	0.0118	0.0013	8e-04	0.0205	0.0129	0.1454	0.0243	0.1201	0.0359	8e-04
5	rs3734166	137665323	1.02	0.101174939294895	1.19	0.0203852747306207	0.114984644138761	0.343967020522088	0.0064	0.0043	0.106	0.0132	0.0483	0.0134	0.0112	0.0206	6e-04	0.0309	0.037	0.1482	9e-04	0.0386	0.1282	0.0152	0.0118	0.0012	8e-04	0.0205	0.0129	0.1455	0.0242	0.1202	0.0359	8e-04
5	rs113885171	137671409	1.02	0.101174939294895	1.19	0.0203852747306207	0.112114089591535	0.332142484935134	0.0064	0.0043	0.106	0.0132	0.0482	0.0135	0.0111	0.0206	6e-04	0.0309	0.0368	0.148	0.001	0.0386	0.1282	0.0153	0.0117	0.0013	8e-04	0.0205	0.0128	0.1456	0.0243	0.1203	0.0359	9e-04
5	rs72803838	137673108	1.02	0.101174939294895	1.19	0.0203852747306207	0.111506746841638	0.337177856360444	0.0064	0.0043	0.106	0.0132	0.0481	0.0136	0.0111	0.0207	6e-04	0.0309	0.0368	0.1479	0.001	0.0386	0.1282	0.0153	0.0117	0.0013	8e-04	0.0204	0.0128	0.1456	0.0243	0.1203	0.0359	9e-04
5	rs17171802	137675306	1.02	0.101174939294895	1.19	0.0203852747306207	0.110709266035742	0.335701808560119	0.0064	0.0043	0.106	0.0132	0.0481	0.0136	0.0111	0.0207	6e-04	0.0309	0.0368	0.1479	0.001	0.0386	0.1281	0.0153	0.0117	0.0013	8e-04	0.0204	0.0128	0.1456	0.0243	0.1203	0.036	9e-04
5	rs10045661	137679642	1.02	0.101174939294895	1.19	0.0203852747306207	0.110298161808747	0.344338462261665	0.0064	0.0042	0.106	0.0132	0.0481	0.0136	0.0111	0.0207	6e-04	0.0309	0.0368	0.1479	0.001	0.0386	0.1282	0.0153	0.0117	0.0013	8e-04	0.0204	0.0128	0.1457	0.0243	0.1203	0.036	9e-04
5	rs2269953	137682714	1.02	0.101174939294895	1.19	0.0203852747306207	0.109806083305641	0.345453480844414	0.0064	0.0042	0.1059	0.0132	0.0481	0.0136	0.0111	0.0207	7e-04	0.0309	0.0367	0.1478	0.001	0.0386	0.1282	0.0153	0.0117	0.0013	8e-04	0.0204	0.0128	0.1457	0.0243	0.1203	0.036	9e-04
5	rs78260052	137687201	1.02	0.101174939294895	1.19	0.0203852747306207	0.109806083305641	0.349799510442555	0.0064	0.0042	0.1059	0.0132	0.0481	0.0136	0.0111	0.0207	7e-04	0.0309	0.0367	0.1478	0.001	0.0386	0.1281	0.0153	0.0117	0.0013	8e-04	0.0204	0.0128	0.1457	0.0243	0.1203	0.036	9e-04
5	rs10055995	137698299	1.02	0.101174939294895	1.19	0.0203852747306207	0.110243419274538	0.35541010157348	0.0064	0.0042	0.1059	0.0132	0.0481	0.0136	0.0111	0.0207	7e-04	0.0309	0.0367	0.1478	0.001	0.0386	0.1281	0.0153	0.0117	0.0013	8e-04	0.0204	0.0127	0.1457	0.0243	0.1203	0.036	9e-04
5	rs78530883	137705630	1.02	0.101174939294895	1.19	0.0203852747306207	0.111644600647347	0.364188095546799	0.0064	0.0042	0.1059	0.0132	0.048	0.0137	0.0111	0.0207	7e-04	0.0309	0.0367	0.1479	0.001	0.0386	0.1281	0.0154	0.0117	0.0013	9e-04	0.0204	0.0128	0.1458	0.0243	0.1202	0.036	9e-04
5	rs757647	137707315	1.02	0.101174939294895	1.19	0.0203852747306207	0.11183777249577	0.366076988562448	0.0064	0.0042	0.1059	0.0132	0.048	0.0137	0.0111	0.0207	7e-04	0.0309	0.0367	0.1479	0.001	0.0386	0.1281	0.0154	0.0117	0.0013	9e-04	0.0204	0.0128	0.1458	0.0243	0.1202	0.036	9e-04
5	rs17171813	137715533	1.02	0.101174939294895	1.19	0.0203852747306207	0.111699771588416	0.365447050112352	0.0064	0.0042	0.1059	0.0132	0.048	0.0137	0.0111	0.0207	7e-04	0.0308	0.0366	0.1479	0.001	0.0386	0.1281	0.0154	0.0117	0.0013	9e-04	0.0204	0.0128	0.1458	0.0243	0.1202	0.036	9e-04
5	rs77747111	137723942	1.02	0.101174939294895	1.19	0.0203852747306207	0.111396539438083	0.365698988637159	0.0064	0.0042	0.1059	0.0132	0.048	0.0137	0.0111	0.0207	7e-04	0.0308	0.0366	0.1479	0.001	0.0386	0.1281	0.0154	0.0117	0.0013	9e-04	0.0204	0.0128	0.1458	0.0243	0.1202	0.036	9e-04
5	rs4835680	137735754	1.02	0.101174939294895	1.19	0.0203852747306207	0.110901437975591	0.35541010157348	0.0064	0.0042	0.1058	0.0132	0.048	0.0137	0.011	0.0207	7e-04	0.0308	0.0366	0.1479	0.001	0.0386	0.1282	0.0154	0.0117	0.0013	9e-04	0.0204	0.0128	0.1458	0.0244	0.1202	0.0359	0.001
5	rs7706614	137754808	1.02	0.101174939294895	1.19	0.0203852747306207	0.108961800700946	0.330917699332554	0.0064	0.0043	0.1058	0.0133	0.048	0.0138	0.011	0.0207	7e-04	0.0308	0.0365	0.1479	0.001	0.0385	0.1282	0.0154	0.0118	0.0013	9e-04	0.0203	0.0128	0.1458	0.0244	0.1202	0.0359	0.001
5	rs115994579	137760883	1.02	0.101174939294895	1.19	0.0203852747306207	0.106587063512634	0.318137967515248	0.0064	0.0043	0.1057	0.0133	0.0479	0.0138	0.011	0.0208	7e-04	0.0308	0.0364	0.1479	0.0011	0.0384	0.1283	0.0154	0.0118	0.0013	9e-04	0.0203	0.0129	0.1458	0.0244	0.1201	0.0359	0.001
5	rs17599026	137763798	1.02	0.101174939294895	1.19	0.0203852747306207	0.104218273574858	0.318137967515248	0.0064	0.0043	0.1057	0.0133	0.0479	0.0138	0.011	0.0208	7e-04	0.0308	0.0364	0.1479	0.0011	0.0384	0.1282	0.0153	0.0118	0.0013	0.001	0.0203	0.0129	0.1458	0.0244	0.1201	0.0359	0.001
5	rs72803894	137764349	1.02	0.101174939294895	1.19	0.0203852747306207	0.104112587421564	0.316082861885231	0.0064	0.0043	0.1057	0.0133	0.0479	0.0138	0.011	0.0208	7e-04	0.0308	0.0364	0.1479	0.0011	0.0384	0.1282	0.0153	0.0118	0.0013	0.001	0.0203	0.0129	0.1458	0.0244	0.1201	0.0359	0.001
5	rs62382361	137769795	1.02	0.101174939294895	1.19	0.0203852747306207	0.100998903909787	0.308861233876846	0.0064	0.0043	0.1057	0.0133	0.0479	0.0138	0.011	0.0208	7e-04	0.0308	0.0364	0.1478	0.0011	0.0384	0.1282	0.0153	0.0119	0.0013	0.001	0.0203	0.0129	0.1458	0.0244	0.1201	0.0359	0.0011
5	rs2277067	137775273	1.02	0.101174939294895	1.2	0.0161071094639359	0.0925976954626217	0.288556699369835	0.0065	0.0043	0.1056	0.0134	0.0478	0.0139	0.011	0.0209	8e-04	0.0308	0.0362	0.1477	0.0011	0.0382	0.1283	0.0153	0.012	0.0014	0.001	0.0202	0.013	0.1457	0.0244	0.12	0.0359	0.0011
5	rs6864847	137784515	1.02	0.101174939294895	1.19	0.0203852747306207	0.0697105214506588	0.239648551650658	0.0067	0.0045	0.1051	0.0135	0.0476	0.014	0.0109	0.0211	9e-04	0.0308	0.0356	0.1474	0.0013	0.0378	0.1287	0.0152	0.0124	0.0015	0.0011	0.0198	0.0132	0.1456	0.0245	0.1204	0.0356	0.0013
5	rs75900384	137793461	1.02	0.101174939294895	1.19	0.0203852747306207	0.0533342760767288	0.176554119740517	0.0069	0.0047	0.1046	0.0137	0.0469	0.0146	0.0112	0.0215	0.0012	0.031	0.0354	0.1461	0.0016	0.0368	0.128	0.0155	0.0125	0.0016	0.0015	0.0198	0.0139	0.145	0.0252	0.1203	0.0351	0.0016
5	rs11748288	137805584	1.01	0.120031835070186	1.19	0.0203852747306207	0.058278364041622	0.16311716825127	0.0069	0.0048	0.1046	0.0138	0.0469	0.0148	0.0113	0.0216	0.0013	0.0311	0.0353	0.1458	0.0016	0.0366	0.1279	0.0156	0.0125	0.0016	0.0016	0.0198	0.014	0.1449	0.0252	0.1202	0.0348	0.0016
5	rs62382367	137818608	1.01	0.120031835070186	1.19	0.0203852747306207	0.0582420091656921	0.163897230217901	0.0069	0.0049	0.1046	0.0138	0.0469	0.0149	0.0114	0.0216	0.0013	0.0311	0.0353	0.1456	0.0017	0.0365	0.1281	0.0157	0.0125	0.0017	0.0016	0.0199	0.0141	0.1447	0.0253	0.1199	0.0347	0.0017
5	rs11745596	137834139	1.01	0.120031835070186	1.19	0.0203852747306207	0.0543518089528299	0.151480743441866	0.0069	0.0049	0.1046	0.0137	0.0471	0.015	0.0114	0.0217	0.0014	0.031	0.0353	0.1452	0.0018	0.0364	0.128	0.0156	0.0126	0.0017	0.0017	0.0198	0.0143	0.1447	0.0252	0.1198	0.0347	0.0017
5	rs219289	137837867	1.01	0.120031835070186	1.2	0.0161071094639359	0.0537983296046781	0.135844440998802	0.0069	0.005	0.1046	0.0137	0.0471	0.015	0.0114	0.0218	0.0015	0.0309	0.0351	0.1448	0.0019	0.0362	0.1279	0.0156	0.0125	0.0018	0.0017	0.0198	0.0144	0.1452	0.0253	0.1196	0.0347	0.0018
5	rs4835685	137846155	1.02	0.101174939294895	1.2	0.0161071094639359	0.0620471224114175	0.120581099093761	0.007	0.0052	0.1041	0.0139	0.0472	0.0152	0.0115	0.022	0.0017	0.0306	0.0347	0.1441	0.0021	0.0364	0.1274	0.0155	0.0123	0.0019	0.0019	0.0198	0.0147	0.1455	0.0255	0.119	0.0347	0.0021
5	rs77977963	137852474	1.02	0.101174939294895	1.2	0.0161071094639359	0.0625411454256271	0.120930346404373	0.007	0.0052	0.1041	0.0139	0.0472	0.0152	0.0116	0.0221	0.0017	0.0306	0.0347	0.1441	0.0021	0.0364	0.1273	0.0155	0.0123	0.0019	0.0019	0.0198	0.0147	0.1456	0.0256	0.1189	0.0348	0.0021
5	rs13165101	137858382	1.02	0.101174939294895	1.2	0.0161071094639359	0.0623128137028832	0.119014199330991	0.007	0.0053	0.1041	0.0139	0.0472	0.0152	0.0116	0.0221	0.0018	0.0305	0.0346	0.144	0.0022	0.0365	0.1271	0.0155	0.0123	0.0019	0.002	0.0198	0.0147	0.1457	0.0256	0.1188	0.0348	0.0021
5	rs34498555	137862097	1.02	0.101174939294895	1.2	0.0161071094639359	0.0694653391085938	0.119970831647177	0.007	0.0053	0.1042	0.0139	0.0473	0.0153	0.0116	0.0222	0.0018	0.0304	0.0344	0.144	0.0022	0.0365	0.1267	0.0155	0.0123	0.0019	0.002	0.0198	0.0148	0.1458	0.0258	0.1186	0.0348	0.0022
5	rs72805822	137863991	1.02	0.101174939294895	1.2	0.0161071094639359	0.0704700484679694	0.120145074782239	0.007	0.0053	0.1041	0.014	0.0473	0.0153	0.0116	0.0222	0.0018	0.0304	0.0344	0.144	0.0022	0.0366	0.1266	0.0155	0.0124	0.0019	0.002	0.0198	0.0148	0.1458	0.0258	0.1186	0.0348	0.0022
5	rs75827963	137867042	1.02	0.101174939294895	1.2	0.0161071094639359	0.0706143461834202	0.120232232063049	0.007	0.0053	0.1041	0.014	0.0473	0.0153	0.0116	0.0222	0.0018	0.0304	0.0344	0.144	0.0022	0.0366	0.1266	0.0155	0.0124	0.0019	0.002	0.0198	0.0148	0.1458	0.0258	0.1186	0.0348	0.0022
5	rs113898250	137868017	1.02	0.101174939294895	1.21	0.0126102304990967	0.070696888301417	0.120406618012422	0.007	0.0053	0.1041	0.014	0.0473	0.0153	0.0116	0.0222	0.0018	0.0304	0.0344	0.144	0.0022	0.0366	0.1266	0.0155	0.0124	0.0019	0.002	0.0198	0.0148	0.1458	0.0258	0.1186	0.0348	0.0022
5	rs11740501	137883734	1.02	0.101174939294895	1.21	0.0126102304990967	0.0711312645260974	0.120406618012422	0.007	0.0053	0.1041	0.014	0.0473	0.0153	0.0116	0.0222	0.0018	0.0304	0.0344	0.144	0.0022	0.0366	0.1266	0.0155	0.0124	0.0019	0.002	0.0198	0.0148	0.1458	0.0258	0.1186	0.0348	0.0022
5	rs255997	137889505	1.02	0.101174939294895	1.21	0.0126102304990967	0.0709655837449343	0.120668375289539	0.007	0.0053	0.1041	0.014	0.0473	0.0153	0.0116	0.0222	0.0018	0.0304	0.0344	0.144	0.0022	0.0366	0.1266	0.0155	0.0124	0.0019	0.002	0.0198	0.0148	0.1458	0.0258	0.1186	0.0348	0.0022
5	rs11032	137891443	1.02	0.101174939294895	1.21	0.0126102304990967	0.0709242028123907	0.120842998952587	0.007	0.0053	0.1041	0.014	0.0473	0.0153	0.0116	0.0222	0.0018	0.0304	0.0344	0.144	0.0022	0.0366	0.1266	0.0155	0.0124	0.0019	0.002	0.0198	0.0148	0.1458	0.0258	0.1186	0.0348	0.0022
5	rs72805829	137893994	1.02	0.101174939294895	1.21	0.0126102304990967	0.0708621608534568	0.120668375289539	0.007	0.0053	0.1041	0.014	0.0473	0.0153	0.0116	0.0222	0.0018	0.0304	0.0344	0.144	0.0022	0.0366	0.1266	0.0155	0.0124	0.0019	0.002	0.0198	0.0148	0.1458	0.0258	0.1186	0.0348	0.0022
5	rs34916633	137906816	1.02	0.101174939294895	1.21	0.0126102304990967	0.066467759160101	0.118493618503065	0.007	0.0053	0.1041	0.014	0.0472	0.0153	0.0116	0.0222	0.0018	0.0304	0.0343	0.1439	0.0023	0.0366	0.1267	0.0155	0.0124	0.0019	0.002	0.0199	0.0148	0.1459	0.0258	0.1182	0.0348	0.0022
5	rs41295699	137907873	1.02	0.101174939294895	1.21	0.0126102304990967	0.066467759160101	0.118320283111515	0.007	0.0053	0.1041	0.014	0.0472	0.0153	0.0116	0.0222	0.0018	0.0304	0.0343	0.1439	0.0023	0.0366	0.1267	0.0155	0.0124	0.0019	0.002	0.0199	0.0148	0.1459	0.0258	0.1182	0.0348	0.0022
5	rs41294550	137911213	1.02	0.101174939294895	1.21	0.0126102304990967	0.0664479326685505	0.118320283111515	0.007	0.0053	0.1041	0.014	0.0472	0.0153	0.0116	0.0222	0.0018	0.0304	0.0343	0.1439	0.0023	0.0366	0.1267	0.0155	0.0124	0.0019	0.002	0.0199	0.0148	0.1459	0.0258	0.1182	0.0348	0.0022
5	rs72805831	137919405	1.02	0.101174939294895	1.21	0.0126102304990967	0.0653634362657052	0.116850809762216	0.007	0.0053	0.1041	0.014	0.0472	0.0153	0.0116	0.0222	0.0019	0.0304	0.0343	0.1439	0.0023	0.0365	0.1266	0.0155	0.0124	0.002	0.002	0.0199	0.0148	0.1459	0.0258	0.118	0.0348	0.0022
5	rs68128065	137926467	1.02	0.101174939294895	1.21	0.0126102304990967	0.06542228904149	0.116678387763124	0.007	0.0053	0.1041	0.014	0.0472	0.0153	0.0116	0.0222	0.0019	0.0304	0.0343	0.1439	0.0023	0.0365	0.1266	0.0155	0.0124	0.002	0.002	0.0199	0.0148	0.1459	0.0258	0.118	0.0348	0.0022
5	rs13156556	137930347	1.02	0.101174939294895	1.21	0.0126102304990967	0.0644653752675538	0.119448674213855	0.007	0.0053	0.1041	0.014	0.0472	0.0153	0.0116	0.0223	0.0019	0.0303	0.0343	0.1439	0.0023	0.0365	0.1267	0.0154	0.0123	0.002	0.0021	0.0199	0.0148	0.1459	0.0258	0.118	0.0348	0.0022
5	rs76624248	137937258	1.02	0.101174939294895	1.21	0.0126102304990967	0.0647573248429754	0.140433289847481	0.007	0.0053	0.104	0.014	0.0473	0.0153	0.0117	0.0224	0.0019	0.0303	0.0343	0.1437	0.0023	0.0364	0.1268	0.0154	0.0123	0.002	0.0021	0.0198	0.0149	0.1459	0.0259	0.1178	0.0349	0.0023
5	rs10900855	137937537	1.02	0.101174939294895	1.22	0.00978006677549507	0.0646404409952639	0.131852727870306	0.007	0.0053	0.104	0.014	0.0473	0.0153	0.0117	0.0224	0.0019	0.0303	0.0343	0.1437	0.0023	0.0364	0.1268	0.0154	0.0123	0.002	0.0021	0.0198	0.0149	0.1459	0.0259	0.1178	0.0349	0.0023
5	rs114251547	137940772	1.02	0.101174939294895	1.22	0.00978006677549507	0.0705937204596448	0.181485307142046	0.007	0.0053	0.104	0.014	0.0473	0.0153	0.0117	0.0224	0.0019	0.0303	0.0342	0.1437	0.0023	0.0363	0.1268	0.0154	0.0123	0.002	0.0021	0.0198	0.0149	0.1458	0.0259	0.1178	0.0349	0.0023
5	rs1821257	137948424	1.02	0.101174939294895	1.22	0.00978006677549507	0.0708828375814122	0.172464271924578	0.0069	0.0053	0.1035	0.0143	0.0471	0.0154	0.0119	0.0226	0.002	0.0303	0.0341	0.1438	0.0025	0.0361	0.1263	0.0154	0.0123	0.0022	0.0021	0.0201	0.0154	0.1451	0.0259	0.117	0.0351	0.0024
5	rs17171888	137955872	1.03	0.0846525390220556	1.22	0.00978006677549507	0.0478621208887767	0.147420018860271	0.0067	0.0057	0.1019	0.0154	0.0464	0.0158	0.0131	0.023	0.0025	0.0306	0.0337	0.144	0.003	0.0354	0.1248	0.0155	0.0127	0.0028	0.0024	0.0212	0.0172	0.1424	0.026	0.1145	0.0358	0.003
5	rs34697686	137961491	1.03	0.0846525390220556	1.22	0.00978006677549507	0.0465520577541076	0.17127355698756	0.0067	0.0057	0.1007	0.0154	0.0463	0.0158	0.0131	0.0229	0.0026	0.0306	0.0337	0.1445	0.0031	0.0353	0.1251	0.0154	0.0128	0.0028	0.0024	0.0212	0.0173	0.1425	0.026	0.1145	0.0359	0.003
5	rs11743323	137967734	1.03	0.0846525390220556	1.22	0.00978006677549507	0.0465989807002773	0.173956696920553	0.0066	0.0057	0.0994	0.0154	0.0463	0.0158	0.0132	0.0228	0.0026	0.0306	0.0336	0.1451	0.0031	0.0353	0.1254	0.0153	0.0129	0.0028	0.0024	0.0213	0.0173	0.1427	0.0261	0.1147	0.036	0.0031
5	rs116768219	137971724	1.03	0.0846525390220556	1.22	0.00978006677549507	0.0498982158952936	0.19863675037244	0.0066	0.0058	0.0993	0.0154	0.0464	0.0157	0.0133	0.0227	0.0026	0.0305	0.0336	0.1454	0.0032	0.0352	0.1254	0.0151	0.0129	0.0028	0.0024	0.0215	0.0174	0.1426	0.0261	0.1144	0.0362	0.0031
5	rs4835645	137972657	1.03	0.0846525390220556	1.22	0.00978006677549507	0.0513710883678293	0.18922542205828	0.0065	0.0058	0.0992	0.0154	0.0464	0.0157	0.0133	0.0227	0.0027	0.0305	0.0335	0.1455	0.0032	0.0352	0.1254	0.015	0.0129	0.0028	0.0025	0.0215	0.0174	0.1426	0.0261	0.1143	0.0363	0.0031
5	rs34722116	137972799	1.03	0.0846525390220556	1.22	0.00978006677549507	0.0475441882165282	0.215872693787667	0.0065	0.0058	0.0991	0.0153	0.0464	0.0157	0.0133	0.0227	0.0026	0.0305	0.0335	0.1455	0.0032	0.0352	0.1254	0.015	0.013	0.0028	0.0025	0.0215	0.0174	0.1426	0.0261	0.1143	0.0364	0.0032
5	rs77468702	137972831	1.03	0.0846525390220556	1.22	0.00978006677549507	0.0474966220093595	0.215336944165473	0.0065	0.0058	0.0991	0.0153	0.0464	0.0157	0.0133	0.0227	0.0026	0.0305	0.0334	0.1455	0.0032	0.0352	0.1254	0.015	0.013	0.0028	0.0025	0.0215	0.0174	0.1426	0.0261	0.1143	0.0364	0.0032
5	rs56036062	137981801	1.04	0.0702833737600549	1.22	0.00978006677549507	0.0380313227933197	0.228860641011915	0.0065	0.0059	0.0996	0.0153	0.0463	0.0156	0.0138	0.0226	0.0027	0.0305	0.0331	0.1453	0.0036	0.0342	0.1252	0.0142	0.0136	0.003	0.0026	0.0214	0.0178	0.1426	0.0261	0.1131	0.0374	0.0034
5	rs74534317	137986992	1.05	0.0578850268271129	1.22	0.00978006677549507	0.0958229658868539	0.299429142349	0.006	0.0061	0.1	0.0149	0.0463	0.0152	0.0139	0.0228	0.0027	0.031	0.0332	0.1466	0.0038	0.0326	0.1253	0.0128	0.0134	0.003	0.0027	0.022	0.0186	0.143	0.0253	0.112	0.0387	0.0036
5	rs9885511	137989020	1.04	0.0702833737600549	1.22	0.00978006677549507	0.131163682041697	0.33631659980073	0.0059	0.0062	0.1001	0.0147	0.0463	0.0151	0.014	0.023	0.0027	0.0313	0.0333	0.147	0.0039	0.0321	0.1252	0.0122	0.0134	0.003	0.0027	0.0222	0.0189	0.1431	0.025	0.1115	0.0391	0.0037
5	rs11950133	137995130	1.04	0.0702833737600549	1.22	0.00978006677549507	0.130981168137706	0.316566061568284	0.0058	0.0062	0.1008	0.0147	0.0462	0.015	0.0139	0.0231	0.0027	0.0312	0.0332	0.147	0.0037	0.0321	0.1251	0.0122	0.0134	0.0029	0.0027	0.0221	0.0189	0.1431	0.0249	0.1114	0.0392	0.0037
5	rs13158035	137997972	1.04	0.0702833737600549	1.22	0.00978006677549507	0.124453798109328	0.292796633443496	0.0058	0.0062	0.1008	0.0147	0.0462	0.015	0.0139	0.0231	0.0027	0.0315	0.0332	0.147	0.0037	0.0321	0.1251	0.0122	0.0134	0.0029	0.0026	0.0221	0.0189	0.1431	0.0249	0.1114	0.039	0.0037
5	rs12186999	137999404	1.04	0.0702833737600549	1.22	0.00978006677549507	0.11913023797046	0.275023972571688	0.0058	0.0062	0.1008	0.0147	0.0462	0.015	0.0139	0.0231	0.0027	0.0317	0.0332	0.147	0.0037	0.0321	0.1251	0.0122	0.0134	0.0029	0.0026	0.022	0.0189	0.1431	0.0249	0.1114	0.0389	0.0037
5	rs114073613	138004146	1.04	0.0702833737600549	1.23	0.00751259866635779	0.12486691409581	0.304074540956439	0.0058	0.0062	0.1012	0.0145	0.0463	0.015	0.0139	0.023	0.0027	0.0317	0.0332	0.1471	0.0037	0.0319	0.125	0.0121	0.0133	0.0029	0.0026	0.0219	0.0189	0.1433	0.0249	0.1114	0.039	0.0036
5	rs114916656	138007526	1.04	0.0702833737600549	1.23	0.00751259866635779	0.130373896890481	0.305508201234763	0.0058	0.0062	0.1015	0.0144	0.0464	0.015	0.0139	0.023	0.0026	0.0317	0.0332	0.1472	0.0037	0.0318	0.1249	0.0119	0.0132	0.0029	0.0026	0.0219	0.019	0.1435	0.0249	0.1113	0.0391	0.0036
5	rs10065171	138021067	1.04	0.0702833737600549	1.23	0.00751259866635779	0.139188726782937	0.280599557323607	0.0058	0.0062	0.1021	0.0142	0.0467	0.0149	0.0138	0.023	0.0026	0.0317	0.0332	0.1473	0.0037	0.0317	0.1248	0.0117	0.0131	0.0029	0.0026	0.0218	0.019	0.1438	0.025	0.111	0.0392	0.0036
5	rs67665497	138022750	1.04	0.0702833737600549	1.23	0.00751259866635779	0.139472745874132	0.289967923990191	0.0058	0.0062	0.1021	0.0142	0.0467	0.0149	0.0138	0.023	0.0026	0.0317	0.0332	0.1473	0.0037	0.0317	0.1248	0.0117	0.0131	0.0029	0.0026	0.0218	0.019	0.1438	0.025	0.111	0.0392	0.0036
5	rs113230427	138062859	1.04	0.0702833737600549	1.23	0.00751259866635779	0.238570111737837	0.29138123765663	0.0055	0.0062	0.1025	0.0154	0.0469	0.0148	0.0134	0.023	0.0021	0.0316	0.033	0.148	0.0035	0.0315	0.1238	0.0109	0.0132	0.0027	0.0023	0.022	0.0188	0.1441	0.0253	0.1115	0.0401	0.0032
5	rs116121907	138066872	1.04	0.0702833737600549	1.23	0.00751259866635779	0.238742208410178	0.28691292025268	0.0055	0.0062	0.1025	0.0154	0.0469	0.0148	0.0134	0.023	0.0021	0.0316	0.033	0.1481	0.0035	0.0315	0.1238	0.0109	0.0132	0.0027	0.0023	0.022	0.0188	0.1441	0.0254	0.1115	0.0401	0.0032
5	rs4835647	138068893	1.04	0.0702833737600549	1.23	0.00751259866635779	0.246601224335497	0.285272005136179	0.0055	0.0062	0.1025	0.0154	0.0469	0.0148	0.0134	0.023	0.002	0.0316	0.033	0.1481	0.0035	0.0315	0.1238	0.0109	0.0132	0.0027	0.0023	0.022	0.0188	0.1442	0.0254	0.1115	0.0401	0.0032
5	rs72788828	138081035	1.04	0.0702833737600549	1.23	0.00751259866635779	0.251401552850723	0.280832618230808	0.0055	0.0062	0.1026	0.0154	0.0469	0.0148	0.0134	0.023	0.002	0.0316	0.033	0.1481	0.0035	0.0315	0.1238	0.0109	0.0132	0.0027	0.0023	0.022	0.0188	0.1442	0.0254	0.1115	0.0401	0.0031
5	rs700617	138087979	1.04	0.0702833737600549	1.23	0.00751259866635779	0.262466843005446	0.268447995414765	0.0055	0.0062	0.1028	0.0156	0.047	0.0148	0.0134	0.0231	0.002	0.0314	0.033	0.1483	0.0035	0.0315	0.1236	0.0107	0.0132	0.0027	0.0023	0.0221	0.0187	0.1442	0.0254	0.1115	0.0403	0.0031
5	rs111895857	138088424	1.04	0.0702833737600549	1.23	0.00751259866635779	0.262330888565181	0.268677895816773	0.0055	0.0062	0.1028	0.0156	0.047	0.0148	0.0134	0.0231	0.002	0.0314	0.033	0.1483	0.0035	0.0315	0.1236	0.0107	0.0132	0.0027	0.0023	0.0221	0.0187	0.1442	0.0254	0.1115	0.0403	0.0031
5	rs2693963	138106326	1.04	0.0702833737600549	1.23	0.00751259866635779	0.261606444642056	0.265693967193314	0.0055	0.0062	0.103	0.0156	0.047	0.0148	0.0134	0.0232	0.0019	0.0313	0.033	0.1483	0.0035	0.0315	0.1235	0.0107	0.0132	0.0027	0.0022	0.0221	0.0187	0.1441	0.0253	0.1116	0.0403	0.0031
5	rs71596588	138106360	1.04	0.0702833737600549	1.24	0.00571467630016231	0.261606444642056	0.265693967193314	0.0055	0.0062	0.103	0.0156	0.047	0.0148	0.0134	0.0232	0.0019	0.0313	0.033	0.1483	0.0035	0.0315	0.1235	0.0107	0.0132	0.0027	0.0022	0.0221	0.0187	0.1441	0.0253	0.1116	0.0403	0.0031
5	rs76835151	138122328	1.04	0.0702833737600549	1.24	0.00571467630016231	0.261742194941689	0.266610995120103	0.0055	0.0062	0.103	0.0156	0.047	0.0148	0.0134	0.0232	0.0019	0.0313	0.033	0.1483	0.0035	0.0315	0.1235	0.0107	0.0132	0.0027	0.0022	0.0221	0.0187	0.1441	0.0253	0.1116	0.0403	0.0031
5	rs17207681	138168527	1.04	0.0702833737600549	1.23	0.00751259866635779	0.265057246951082	0.258620551062643	0.0055	0.0062	0.1031	0.0157	0.047	0.0147	0.0135	0.0232	0.0019	0.0313	0.033	0.1483	0.0035	0.0315	0.1234	0.0106	0.0132	0.0026	0.0022	0.0222	0.0187	0.144	0.0253	0.1117	0.0404	0.003
5	rs62381198	138179171	1.04	0.0702833737600549	1.24	0.00571467630016231	0.263555856144891	0.259302461967339	0.0055	0.0062	0.1031	0.0157	0.047	0.0147	0.0135	0.0232	0.0019	0.0313	0.033	0.1483	0.0034	0.0315	0.1235	0.0106	0.0132	0.0027	0.0022	0.0222	0.0187	0.1441	0.0253	0.1117	0.0404	0.003
5	rs76786411	138185626	1.04	0.0702833737600549	1.24	0.00571467630016231	0.26351043170672	0.259984935510679	0.0055	0.0062	0.1031	0.0157	0.047	0.0147	0.0135	0.0232	0.0018	0.0313	0.033	0.1483	0.0034	0.0315	0.1235	0.0106	0.0132	0.0026	0.0022	0.0222	0.0187	0.144	0.0253	0.1117	0.0404	0.003
5	rs77069528	138198062	1.04	0.0702833737600549	1.24	0.00571467630016231	0.257731220729909	0.252170644269592	0.0055	0.0062	0.1032	0.0157	0.047	0.0147	0.0135	0.0233	0.0018	0.0313	0.0331	0.1483	0.0034	0.0315	0.1235	0.0106	0.0133	0.0026	0.0022	0.0222	0.0187	0.1439	0.0253	0.1117	0.0404	0.0029
5	rs2292268	138204481	1.04	0.0702833737600549	1.24	0.00571467630016231	0.262059094504562	0.252057947031788	0.0055	0.0062	0.1032	0.0157	0.047	0.0147	0.0135	0.0233	0.0018	0.0313	0.0331	0.1482	0.0034	0.0315	0.1235	0.0105	0.0133	0.0026	0.0022	0.0222	0.0187	0.144	0.0253	0.1117	0.0404	0.0029
5	rs80333248	138205876	1.04	0.0702833737600549	1.24	0.00571467630016231	0.260115718299946	0.250481859145932	0.0055	0.0062	0.1031	0.0157	0.047	0.0147	0.0136	0.0233	0.0018	0.0313	0.0331	0.1482	0.0034	0.0315	0.1235	0.0105	0.0133	0.0026	0.0022	0.0222	0.0187	0.144	0.0253	0.1117	0.0404	0.0029
5	rs11744283	138209404	1.04	0.0702833737600549	1.24	0.00571467630016231	0.258359925745596	0.248908903717352	0.0055	0.0062	0.1031	0.0157	0.047	0.0147	0.0137	0.0233	0.0018	0.0313	0.0331	0.1482	0.0034	0.0315	0.1235	0.0105	0.0133	0.0026	0.0022	0.0222	0.0187	0.144	0.0253	0.1117	0.0404	0.0029
5	rs10515503	138218178	1.04	0.0702833737600549	1.24	0.00571467630016231	0.255894815495223	0.246443475904627	0.0055	0.0062	0.103	0.0157	0.047	0.0147	0.0139	0.0232	0.0018	0.0313	0.0331	0.1482	0.0034	0.0315	0.1235	0.0105	0.0133	0.0026	0.0022	0.0222	0.0187	0.144	0.0253	0.1117	0.0404	0.0029
5	rs176382	138226767	1.04	0.0702833737600549	1.24	0.00571467630016231	0.254110103640912	0.243874340919409	0.0055	0.0062	0.103	0.0157	0.047	0.0147	0.014	0.0232	0.0018	0.0313	0.0331	0.1483	0.0034	0.0315	0.1235	0.0105	0.0133	0.0026	0.0022	0.0222	0.0187	0.144	0.0253	0.1117	0.0404	0.0029
5	rs288006	138230651	1.04	0.0702833737600549	1.25	0.00430404626190341	0.254110103640912	0.244097403400763	0.0055	0.0062	0.103	0.0157	0.047	0.0147	0.014	0.0232	0.0018	0.0313	0.0331	0.1483	0.0034	0.0315	0.1235	0.0105	0.0133	0.0026	0.0022	0.0222	0.0187	0.144	0.0253	0.1117	0.0404	0.0029
5	rs7713581	138271303	1.04	0.0702833737600549	1.25	0.00430404626190341	0.272356032530145	0.240758311008166	0.0055	0.0062	0.1031	0.0157	0.047	0.0147	0.014	0.0229	0.0018	0.0313	0.0331	0.1483	0.0034	0.0314	0.1236	0.0105	0.0133	0.0026	0.0022	0.0221	0.0187	0.1439	0.0251	0.1117	0.041	0.0029
5	rs34358742	138274559	1.05	0.0578850268271129	1.26	0.00320910491496634	0.265878137716825	0.241313805565374	0.0055	0.0061	0.1032	0.0156	0.047	0.0146	0.0139	0.0231	0.0018	0.0313	0.0331	0.1482	0.0034	0.0313	0.1236	0.0104	0.0133	0.0026	0.0021	0.0221	0.0186	0.1438	0.0251	0.1118	0.0411	0.0029
5	rs17207807	138278673	1.05	0.0578850268271129	1.26	0.00320910491496634	0.254021047082627	0.239759453700918	0.0055	0.0062	0.1033	0.0157	0.047	0.0146	0.0139	0.0232	0.0018	0.0313	0.0331	0.1482	0.0034	0.0313	0.1235	0.0104	0.0132	0.0026	0.0021	0.0221	0.0186	0.1437	0.0251	0.1119	0.0412	0.0028
5	rs6878910	138281261	1.05	0.0578850268271129	1.26	0.00320910491496634	0.253042550624231	0.232036267690517	0.0054	0.0062	0.1034	0.0157	0.047	0.0145	0.0138	0.0235	0.0018	0.0314	0.0331	0.148	0.0034	0.0313	0.1233	0.0103	0.0132	0.0026	0.0021	0.0221	0.0185	0.1435	0.025	0.1121	0.0416	0.0028
5	rs114009882	138294675	1.05	0.0578850268271129	1.26	0.00320910491496634	0.328930818326115	0.273288684295087	0.0052	0.006	0.1038	0.0155	0.0475	0.0143	0.0134	0.0241	0.0016	0.0318	0.0332	0.1473	0.0033	0.0312	0.1233	0.0099	0.0131	0.0025	0.0019	0.0223	0.0184	0.1435	0.0248	0.1123	0.0426	0.0026
5	rs67296915	138301599	1.05	0.0578850268271129	1.26	0.00320910491496634	0.352510025412512	0.27827221714085	0.0051	0.006	0.104	0.0155	0.0477	0.0143	0.0133	0.0244	0.0015	0.0319	0.0333	0.1471	0.0032	0.0312	0.1234	0.0097	0.0131	0.0024	0.0019	0.0223	0.0184	0.1433	0.0248	0.1124	0.0429	0.0026
5	rs79143720	138305375	1.05	0.0578850268271129	1.26	0.00320910491496634	0.359379051931816	0.282115512348375	0.0051	0.006	0.1039	0.0155	0.0477	0.0143	0.0132	0.0244	0.0015	0.0319	0.0333	0.1471	0.0032	0.0312	0.1234	0.0097	0.0131	0.0024	0.0019	0.0223	0.0183	0.1433	0.0248	0.1124	0.043	0.0026
5	rs56162049	138311310	1.05	0.0578850268271129	1.27	0.00236841156725067	0.380118297955414	0.274560897683556	0.0051	0.006	0.1039	0.0155	0.0479	0.0143	0.0132	0.0245	0.0014	0.032	0.0335	0.147	0.0031	0.0312	0.1236	0.0097	0.0131	0.0023	0.0018	0.0224	0.0183	0.1432	0.0248	0.1124	0.0431	0.0025
5	rs78537734	138324871	1.05	0.0578850268271129	1.27	0.00236841156725067	0.421680335845063	0.313429177770568	0.005	0.0062	0.1037	0.0155	0.0484	0.0143	0.013	0.0245	0.0012	0.0322	0.0335	0.1468	0.0029	0.0313	0.1237	0.0098	0.0131	0.0022	0.0017	0.0226	0.0183	0.143	0.0248	0.1123	0.0432	0.0024
5	rs75452327	138351580	1.05	0.0578850268271129	1.27	0.00236841156725067	0.424586131477746	0.301808716284214	0.005	0.0062	0.1037	0.0155	0.0484	0.0143	0.013	0.0245	0.0012	0.0323	0.0335	0.1467	0.0029	0.0313	0.1238	0.0098	0.0131	0.0022	0.0017	0.0226	0.0183	0.143	0.0248	0.1123	0.0432	0.0024
5	rs6878018	138372803	1.05	0.0578850268271129	1.27	0.00236841156725067	0.451542832494788	0.317533115843343	0.005	0.0062	0.1038	0.0155	0.0486	0.0142	0.0129	0.0245	0.0012	0.0324	0.0335	0.1466	0.0028	0.0313	0.1239	0.0098	0.0131	0.0021	0.0017	0.0227	0.0183	0.143	0.0248	0.1122	0.0432	0.0024
5	rs2882792	138380480	1.05	0.0578850268271129	1.27	0.00236841156725067	0.449923933844168	0.312465849071451	0.005	0.0062	0.1038	0.0155	0.0486	0.0142	0.0129	0.0245	0.0012	0.0325	0.0336	0.1465	0.0028	0.0313	0.1239	0.0098	0.0131	0.0021	0.0017	0.0227	0.0183	0.1429	0.0248	0.1122	0.0432	0.0024
5	rs112459130	138393261	1.05	0.0578850268271129	1.27	0.00236841156725067	0.447949158649431	0.311262928174853	0.005	0.0062	0.1037	0.0155	0.0487	0.0142	0.0129	0.0245	0.0012	0.0325	0.0336	0.1463	0.0028	0.0314	0.1238	0.0098	0.013	0.0021	0.0017	0.0228	0.0183	0.143	0.0248	0.1121	0.0432	0.0024
5	rs13176902	138393329	1.05	0.0578850268271129	1.27	0.00236841156725067	0.447769845328784	0.310902321078217	0.005	0.0062	0.1037	0.0155	0.0487	0.0142	0.0129	0.0245	0.0012	0.0325	0.0336	0.1463	0.0028	0.0314	0.1238	0.0098	0.013	0.0021	0.0017	0.0228	0.0183	0.143	0.0248	0.1121	0.0432	0.0024
5	rs11242443	138398104	1.06	0.0472756964826134	1.27	0.00236841156725067	0.422841463240576	0.331774910618468	0.005	0.0062	0.1038	0.0155	0.0487	0.0142	0.0129	0.0245	0.0012	0.0325	0.0336	0.1464	0.0027	0.0314	0.1238	0.0099	0.0131	0.0021	0.0017	0.0228	0.0183	0.1429	0.0248	0.1121	0.0433	0.0023
5	rs62381232	138399648	1.06	0.0472756964826134	1.27	0.00236841156725067	0.424178722804855	0.356410209315853	0.005	0.0062	0.1038	0.0155	0.0487	0.0142	0.0129	0.0245	0.0012	0.0325	0.0337	0.1464	0.0027	0.0314	0.1238	0.0099	0.0131	0.0021	0.0017	0.0228	0.0183	0.1429	0.0248	0.1121	0.0433	0.0023
5	rs75401863	138400878	1.06	0.0472756964826134	1.27	0.00236841156725067	0.424178722804855	0.357411118621469	0.005	0.0062	0.1038	0.0155	0.0487	0.0142	0.0129	0.0245	0.0012	0.0325	0.0337	0.1464	0.0027	0.0313	0.1238	0.0099	0.0131	0.0021	0.0017	0.0228	0.0182	0.1429	0.0247	0.1122	0.0432	0.0022
5	rs116002613	138401491	1.06	0.0472756964826134	1.27	0.00236841156725067	0.423306358877565	0.363559080227462	0.005	0.0062	0.1038	0.0155	0.0487	0.0142	0.0129	0.0245	0.0012	0.0325	0.0337	0.1464	0.0027	0.0313	0.1238	0.0099	0.0131	0.0021	0.0017	0.0228	0.0183	0.1429	0.0247	0.1122	0.0432	0.0022
5	rs10479199	138428664	1.06	0.0472756964826134	1.27	0.00236841156725067	0.40958459545428	0.428976954637315	0.005	0.0061	0.1039	0.0154	0.0488	0.014	0.0128	0.0247	0.001	0.0324	0.0336	0.1465	0.0025	0.0314	0.1238	0.0099	0.0132	0.002	0.0016	0.023	0.0184	0.1429	0.0247	0.1125	0.0434	0.0019
5	rs7724938	138458568	1.06	0.0472756964826134	1.27	0.00236841156725067	0.447889383620925	0.477597225300816	0.0051	0.0061	0.1039	0.0153	0.0491	0.0138	0.0126	0.0248	0.001	0.0324	0.0336	0.1463	0.0025	0.0314	0.1235	0.0099	0.0132	0.0018	0.0016	0.0232	0.0185	0.1432	0.0248	0.1126	0.0437	0.0018
5	rs4835715	138468401	1.06	0.0472756964826134	1.27	0.00236841156725067	0.456959758548122	0.487510419262936	0.0051	0.0061	0.1039	0.0153	0.0491	0.0138	0.0126	0.0248	0.001	0.0323	0.0337	0.1462	0.0025	0.0313	0.1234	0.0099	0.0132	0.0018	0.0016	0.0232	0.0185	0.1432	0.0248	0.1126	0.0438	0.0018
5	rs41340145	138472085	1.06	0.0472756964826134	1.27	0.00236841156725067	0.458772432111579	0.487918931697441	0.0051	0.0061	0.1039	0.0153	0.0492	0.0138	0.0126	0.0248	0.001	0.0323	0.0337	0.1462	0.0025	0.0313	0.1234	0.0099	0.0132	0.0018	0.0016	0.0232	0.0185	0.1432	0.0248	0.1126	0.0438	0.0018
5	rs78222222	138472117	1.06	0.0472756964826134	1.27	0.00236841156725067	0.466423959397326	0.49146305020198	0.0051	0.0061	0.1039	0.0153	0.0492	0.0138	0.0126	0.0248	0.001	0.0323	0.0337	0.1461	0.0025	0.0313	0.1234	0.0099	0.0132	0.0018	0.0016	0.0233	0.0185	0.1432	0.0248	0.1126	0.0438	0.0018
5	rs6866496	138474788	1.06	0.0472756964826134	1.26	0.00320910491496634	0.474690477025108	0.498707890579933	0.0051	0.0061	0.1039	0.0153	0.0492	0.0137	0.0126	0.0248	0.001	0.0323	0.0337	0.1461	0.0025	0.0313	0.1234	0.0099	0.0132	0.0018	0.0016	0.0234	0.0185	0.1432	0.0248	0.1125	0.0438	0.0018
5	rs75435312	138485044	1.06	0.0472756964826134	1.27	0.00236841156725067	0.516178399222255	0.531986446571014	0.0051	0.0061	0.1039	0.0152	0.0493	0.0135	0.0124	0.0249	0.001	0.0322	0.0341	0.1457	0.0025	0.0312	0.1231	0.0098	0.0133	0.0017	0.0016	0.0237	0.0186	0.1432	0.025	0.1125	0.0441	0.0018
5	rs10900858	138487253	1.06	0.0472756964826134	1.26	0.00320910491496634	0.512343606819906	0.506529578772259	0.0052	0.0061	0.1039	0.0151	0.0495	0.0134	0.0123	0.0249	0.001	0.0322	0.0344	0.1454	0.0025	0.0311	0.1229	0.0098	0.0133	0.0017	0.0016	0.0236	0.0187	0.1432	0.0251	0.1125	0.0444	0.0018
5	rs10074485	138495528	1.07	0.0382760853635132	1.26	0.00320910491496634	0.499912039098809	0.54931633183384	0.0052	0.0061	0.1039	0.015	0.0495	0.0133	0.0123	0.025	0.001	0.0323	0.0345	0.1453	0.0025	0.031	0.1228	0.0098	0.0133	0.0017	0.0015	0.0235	0.0187	0.1434	0.0251	0.1126	0.0446	0.0017
5	rs62382986	138532051	1.07	0.0382760853635132	1.26	0.00320910491496634	0.468438134898274	0.595372209654372	0.0052	0.0061	0.1038	0.0148	0.0495	0.0133	0.0123	0.025	9e-04	0.0324	0.0345	0.1454	0.0025	0.0312	0.1228	0.0097	0.0132	0.0016	0.0014	0.0235	0.0187	0.1436	0.0252	0.1127	0.0447	0.0017
5	rs75962589	138541754	1.07	0.0382760853635132	1.26	0.00320910491496634	0.463805777808182	0.593369921204122	0.0052	0.0061	0.1038	0.0148	0.0495	0.0133	0.0122	0.025	9e-04	0.0325	0.0345	0.1454	0.0024	0.0312	0.1228	0.0097	0.0132	0.0016	0.0014	0.0235	0.0187	0.1436	0.0252	0.1128	0.0447	0.0017
5	rs114902271	138543623	1.07	0.0382760853635132	1.26	0.00320910491496634	0.461498023726823	0.587087557503533	0.0052	0.0061	0.1038	0.0148	0.0495	0.0133	0.0122	0.025	9e-04	0.0325	0.0345	0.1454	0.0024	0.0312	0.1228	0.0097	0.0132	0.0016	0.0014	0.0235	0.0187	0.1437	0.0252	0.1128	0.0447	0.0017
5	rs17131963	138545458	1.07	0.0382760853635132	1.27	0.00236841156725067	0.459559014390112	0.580963543196476	0.0052	0.0061	0.1038	0.0148	0.0495	0.0133	0.0122	0.025	9e-04	0.0325	0.0345	0.1454	0.0024	0.0312	0.1228	0.0097	0.0132	0.0016	0.0014	0.0235	0.0187	0.1437	0.0252	0.1128	0.0447	0.0017
5	rs6868120	138550640	1.07	0.0382760853635132	1.27	0.00236841156725067	0.462590469628205	0.618080006690201	0.0052	0.0061	0.1038	0.0148	0.0495	0.0132	0.0122	0.025	9e-04	0.0325	0.0345	0.1454	0.0024	0.0312	0.1229	0.0097	0.0131	0.0016	0.0013	0.0234	0.0187	0.1437	0.0252	0.1129	0.0447	0.0016
5	rs115259732	138554139	1.07	0.0382760853635132	1.27	0.00236841156725067	0.467216917546509	0.634878213158767	0.0052	0.006	0.1037	0.0148	0.0495	0.0132	0.0122	0.025	9e-04	0.0325	0.0345	0.1454	0.0024	0.0312	0.1229	0.0097	0.0131	0.0016	0.0013	0.0234	0.0187	0.1437	0.0252	0.1129	0.0447	0.0016
5	rs35386610	138555068	1.07	0.0382760853635132	1.27	0.00236841156725067	0.46776627313681	0.630668781164366	0.0052	0.006	0.1037	0.0148	0.0495	0.0132	0.0122	0.025	9e-04	0.0325	0.0345	0.1454	0.0024	0.0312	0.1229	0.0097	0.0131	0.0016	0.0013	0.0234	0.0187	0.1437	0.0252	0.1129	0.0447	0.0016
5	rs80161583	138562118	1.07	0.0382760853635132	1.27	0.00236841156725067	0.48526261144258	0.641422984042132	0.0052	0.006	0.1037	0.0148	0.0495	0.0131	0.0122	0.025	9e-04	0.0325	0.0345	0.1454	0.0024	0.0312	0.1229	0.0097	0.0131	0.0016	0.0013	0.0234	0.0187	0.1437	0.0252	0.1129	0.0447	0.0016
5	rs115370025	138573299	1.08	0.0307113420574436	1.27	0.00236841156725067	0.274580507818789	0.56565113623386	0.0053	0.006	0.1025	0.0144	0.0492	0.0133	0.0125	0.0252	0.0011	0.0326	0.0346	0.1446	0.0024	0.0316	0.1232	0.0102	0.0135	0.0016	0.0013	0.0228	0.0188	0.1437	0.0254	0.1128	0.0449	0.0017
5	rs7725317	138574842	1.08	0.0307113420574436	1.27	0.00236841156725067	0.259304547991797	0.568903781967514	0.0053	0.006	0.1024	0.0144	0.0492	0.0134	0.0126	0.0253	0.0011	0.0326	0.0346	0.1445	0.0024	0.0316	0.1233	0.0102	0.0136	0.0016	0.0013	0.0227	0.0188	0.1437	0.0254	0.1128	0.0449	0.0017
5	rs1545036	138604422	1.08	0.0307113420574436	1.28	0.00173000594785672	0.225316215479154	0.548194137614623	0.0053	0.0059	0.1021	0.0143	0.0492	0.0134	0.0127	0.0251	0.0012	0.0326	0.0347	0.1444	0.0023	0.0317	0.1233	0.0104	0.0137	0.0017	0.0013	0.0228	0.0188	0.1437	0.0255	0.1127	0.045	0.0017
5	rs115047603	138619985	1.08	0.0307113420574436	1.28	0.00173000594785672	0.224691601826047	0.555217097975813	0.0053	0.0059	0.1022	0.0143	0.0492	0.0134	0.0127	0.025	0.0012	0.0326	0.0347	0.1444	0.0023	0.0317	0.1233	0.0104	0.0137	0.0017	0.0013	0.0228	0.0188	0.1437	0.0255	0.1127	0.0449	0.0017
5	rs3172746	138629963	1.08	0.0307113420574436	1.28	0.00173000594785672	0.22286497858111	0.564379599491159	0.0053	0.0059	0.1022	0.0143	0.0492	0.0134	0.0127	0.025	0.0012	0.0326	0.0347	0.1443	0.0023	0.0317	0.1233	0.0104	0.0137	0.0017	0.0013	0.0228	0.0188	0.1437	0.0254	0.1128	0.0449	0.0017
5	rs17207961	138634991	1.08	0.0307113420574436	1.28	0.00173000594785672	0.219524090682521	0.548614894169152	0.0053	0.0059	0.1022	0.0143	0.0492	0.0134	0.0127	0.0251	0.0012	0.0326	0.0347	0.1443	0.0023	0.0317	0.1233	0.0104	0.0137	0.0017	0.0014	0.0228	0.0188	0.1437	0.0254	0.1128	0.0449	0.0017
5	rs13698	138665261	1.08	0.0307113420574436	1.27	0.00236841156725067	0.210833338688178	0.526981163033203	0.0053	0.0059	0.1022	0.0143	0.0492	0.0134	0.0127	0.0251	0.0012	0.0326	0.0348	0.1445	0.0024	0.0317	0.1233	0.0104	0.0137	0.0017	0.0014	0.0227	0.0189	0.1436	0.0253	0.1128	0.0449	0.0017
5	rs14109	138665792	1.08	0.0307113420574436	1.27	0.00236841156725067	0.212846239720398	0.526842296254558	0.0053	0.0059	0.1022	0.0143	0.0492	0.0134	0.0127	0.0251	0.0012	0.0326	0.0348	0.1445	0.0024	0.0317	0.1233	0.0104	0.0137	0.0017	0.0014	0.0228	0.0189	0.1436	0.0253	0.1128	0.0449	0.0017
5	rs11242459	138668704	1.08	0.0307113420574436	1.27	0.00236841156725067	0.212362161654258	0.534075459298348	0.0053	0.0059	0.1022	0.0143	0.0492	0.0134	0.0127	0.0251	0.0012	0.0326	0.0348	0.1445	0.0024	0.0316	0.1233	0.0104	0.0137	0.0017	0.0014	0.0228	0.0189	0.1436	0.0253	0.1128	0.0449	0.0017
5	Affx-25714575	138705588	1.08	0.0307113420574436	1.27	0.00236841156725067	0.214423775143532	0.537282563494739	0.0053	0.0059	0.1023	0.0143	0.0491	0.0134	0.0127	0.0251	0.0012	0.0326	0.0348	0.1444	0.0023	0.0317	0.1233	0.0105	0.0137	0.0016	0.0014	0.0228	0.0189	0.1436	0.0254	0.1128	0.0448	0.0017
5	rs72552250	138707916	1.08	0.0307113420574436	1.27	0.00236841156725067	0.232589913034046	0.586944963210047	0.0052	0.0059	0.1024	0.0142	0.049	0.0133	0.0127	0.0251	0.0012	0.0326	0.035	0.144	0.0024	0.0319	0.1231	0.0105	0.0136	0.0016	0.0014	0.0231	0.0188	0.1435	0.0254	0.113	0.0448	0.0017
5	rs4257763	138714159	1.08	0.0307113420574436	1.27	0.00236841156725067	0.230010538258891	0.578262523583105	0.0052	0.0058	0.1027	0.0142	0.0489	0.0132	0.0126	0.0251	0.0013	0.0326	0.0353	0.1435	0.0024	0.0322	0.1228	0.0105	0.0135	0.0016	0.0013	0.0234	0.0187	0.1435	0.0255	0.1132	0.0448	0.0017
5	rs33972313	138715502	1.08	0.0307113420574436	1.27	0.00236841156725067	0.230137019511518	0.58380999830577	0.0052	0.0058	0.1027	0.0142	0.0489	0.0132	0.0126	0.0251	0.0013	0.0326	0.0353	0.1434	0.0024	0.0322	0.1228	0.0105	0.0135	0.0016	0.0013	0.0234	0.0187	0.1435	0.0255	0.1132	0.0448	0.0017
5	rs12516732	138721164	1.08	0.0307113420574436	1.27	0.00236841156725067	0.231403955865923	0.580821308540651	0.0052	0.0058	0.1027	0.0141	0.049	0.0132	0.0126	0.0251	0.0013	0.0326	0.0353	0.1433	0.0024	0.0323	0.1228	0.0105	0.0135	0.0016	0.0013	0.0234	0.0187	0.1435	0.0255	0.1132	0.0449	0.0017
5	rs10900862	138732579	1.08	0.0307113420574436	1.27	0.00236841156725067	0.244852365203635	0.605407720328788	0.0052	0.0058	0.1028	0.0141	0.049	0.0132	0.0126	0.025	0.0013	0.0325	0.0354	0.1432	0.0024	0.0321	0.1233	0.0105	0.0135	0.0016	0.0013	0.0234	0.0186	0.1437	0.0256	0.113	0.0449	0.0017
5	rs113618484	138740323	1.08	0.0307113420574436	1.27	0.00236841156725067	0.249766396463005	0.590797925443311	0.0052	0.0058	0.1028	0.014	0.049	0.0132	0.0126	0.025	0.0013	0.0325	0.0353	0.1432	0.0024	0.032	0.1231	0.0105	0.0135	0.0016	0.0013	0.0234	0.0185	0.1436	0.0257	0.113	0.0452	0.0017
5	rs78502259	138752403	1.08	0.0307113420574436	1.28	0.00173000594785672	0.255046227039177	0.579115148699876	0.0052	0.0058	0.1028	0.014	0.0492	0.0131	0.0126	0.0249	0.0013	0.0327	0.0353	0.1431	0.0024	0.0321	0.1229	0.0105	0.0135	0.0016	0.0013	0.0234	0.0184	0.1433	0.0259	0.1129	0.0456	0.0017
5	rs62385301	138757567	1.08	0.0307113420574436	1.28	0.00173000594785672	0.253976525198809	0.581817127510287	0.0052	0.0058	0.1028	0.014	0.0492	0.0131	0.0125	0.0249	0.0012	0.0327	0.0353	0.1431	0.0024	0.0321	0.1229	0.0105	0.0135	0.0016	0.0013	0.0234	0.0184	0.1433	0.0259	0.1129	0.0456	0.0017
5	rs10900864	138773090	1.08	0.0307113420574436	1.28	0.00173000594785672	0.264055805506604	0.565368512237746	0.0052	0.0058	0.1028	0.014	0.0492	0.013	0.0124	0.025	0.0011	0.0328	0.0353	0.143	0.0023	0.0322	0.1222	0.0107	0.0135	0.0017	0.0012	0.0234	0.0183	0.1437	0.0262	0.1129	0.0458	0.0016
5	rs113264510	138774562	1.09	0.0244129772860817	1.28	0.00173000594785672	0.257148170617833	0.577126162637676	0.0051	0.0058	0.1029	0.0139	0.0492	0.0129	0.0123	0.025	0.0011	0.0328	0.0354	0.143	0.0023	0.0323	0.1221	0.0106	0.0135	0.0017	0.0012	0.0231	0.0183	0.144	0.0263	0.113	0.0459	0.0016
5	rs3923060	138775301	1.09	0.0244129772860817	1.28	0.00173000594785672	0.250031160019604	0.602679848136532	0.0051	0.0058	0.1029	0.0139	0.0493	0.0129	0.0123	0.0251	0.0011	0.0328	0.0354	0.1428	0.0023	0.0324	0.122	0.0106	0.0135	0.0017	0.0012	0.0229	0.0183	0.1442	0.0263	0.1131	0.046	0.0017
5	rs7445264	138775552	1.09	0.0244129772860817	1.28	0.00173000594785672	0.270095286493944	0.616636853722465	0.0051	0.0058	0.1029	0.0139	0.0493	0.0129	0.0123	0.0251	0.0012	0.0327	0.0354	0.1429	0.0023	0.032	0.1219	0.0106	0.0136	0.0017	0.0012	0.0229	0.0183	0.1443	0.0263	0.1132	0.0461	0.0017
5	rs28419191	138844599	1.09	0.0244129772860817	1.28	0.00173000594785672	0.2314885555718	0.734769120196262	0.005	0.0057	0.1039	0.0135	0.0488	0.0121	0.0117	0.0252	0.0012	0.0326	0.0358	0.1429	0.0023	0.0325	0.1236	0.0108	0.0139	0.0018	0.0012	0.0225	0.0182	0.1428	0.0267	0.1129	0.0462	0.0016
5	rs77643458	138848623	1.09	0.0244129772860817	1.28	0.00173000594785672	0.229968386423422	0.745899167419695	0.005	0.0057	0.104	0.0135	0.0488	0.0121	0.0117	0.0252	0.0012	0.0326	0.0358	0.1429	0.0023	0.0325	0.1238	0.0108	0.0139	0.0018	0.0012	0.0224	0.0182	0.1426	0.0268	0.1129	0.0461	0.0016
5	rs116091882	138853244	1.09	0.0244129772860817	1.28	0.00173000594785672	0.218580586176303	0.778593447993901	0.005	0.0057	0.104	0.0134	0.0487	0.012	0.0116	0.0252	0.0012	0.0326	0.0358	0.143	0.0023	0.0325	0.1241	0.0109	0.0139	0.0018	0.0012	0.0224	0.0182	0.1424	0.0268	0.113	0.046	0.0016
5	rs7380824	138856982	1.09	0.0244129772860817	1.28	0.00173000594785672	0.192057749076563	0.722329451906071	0.005	0.0057	0.1041	0.0134	0.0487	0.012	0.0116	0.0252	0.0012	0.0325	0.0358	0.1431	0.0023	0.0325	0.1244	0.0109	0.014	0.0018	0.0012	0.0223	0.0182	0.1422	0.0268	0.113	0.046	0.0016
5	rs75746446	138857340	1.09	0.0244129772860817	1.28	0.00173000594785672	0.190045540469099	0.711874902915033	0.005	0.0057	0.1041	0.0134	0.0487	0.012	0.0116	0.0252	0.0012	0.0326	0.0358	0.1431	0.0023	0.0325	0.1244	0.0109	0.014	0.0018	0.0012	0.0223	0.0181	0.1422	0.0269	0.113	0.046	0.0016
5	rs1131769	138857919	1.09	0.0244129772860817	1.28	0.00173000594785672	0.189742863979261	0.716500593820284	0.005	0.0057	0.1041	0.0133	0.0487	0.012	0.0116	0.0252	0.0012	0.0326	0.0358	0.1431	0.0023	0.0325	0.1244	0.0109	0.014	0.0018	0.0012	0.0223	0.0181	0.1422	0.0269	0.1131	0.046	0.0015
5	rs11554776	138861078	1.09	0.0244129772860817	1.28	0.00173000594785672	0.196465549667674	0.756007828703247	0.005	0.0057	0.1042	0.0133	0.0487	0.0119	0.0116	0.0252	0.0012	0.0325	0.0357	0.1431	0.0023	0.0325	0.1243	0.0109	0.014	0.0018	0.0012	0.0223	0.0181	0.1423	0.0269	0.1132	0.0459	0.0015
5	rs7378724	138876953	1.1	0.0192206709224904	1.28	0.00173000594785672	0.139031088232852	0.724125051517381	0.0051	0.0057	0.1043	0.0129	0.048	0.0115	0.0114	0.0252	0.0012	0.0326	0.0357	0.1424	0.0024	0.0334	0.1236	0.0113	0.0143	0.0019	0.0012	0.022	0.0178	0.143	0.0272	0.1139	0.0456	0.0017
5	rs11742161	138921798	1.11	0.0149838864052024	1.28	0.00173000594785672	0.120050897974905	0.62414990590903	0.0053	0.0057	0.103	0.0134	0.0468	0.0117	0.0118	0.0262	0.0012	0.0325	0.0342	0.1407	0.0023	0.0346	0.122	0.0122	0.0151	0.002	0.0011	0.0222	0.0174	0.1441	0.0279	0.1147	0.0452	0.0018
5	rs13166209	138922904	1.11	0.0149838864052024	1.28	0.00173000594785672	0.118442585731078	0.62039070338382	0.0053	0.0057	0.103	0.0134	0.0468	0.0117	0.0118	0.0262	0.0013	0.0324	0.0342	0.1407	0.0023	0.0346	0.122	0.0122	0.0151	0.002	0.0011	0.0222	0.0174	0.1441	0.0279	0.1147	0.0452	0.0018
5	rs115414950	138930591	1.11	0.0149838864052024	1.28	0.00173000594785672	0.115829133024715	0.628059327187772	0.0053	0.0057	0.103	0.0134	0.0468	0.0118	0.0118	0.0262	0.0013	0.0324	0.0342	0.1406	0.0023	0.0346	0.122	0.0123	0.0151	0.002	0.0011	0.0222	0.0174	0.1441	0.0279	0.1147	0.0452	0.0018
5	rs75037374	138942117	1.11	0.0149838864052024	1.28	0.00173000594785672	0.113167930130913	0.629218771888912	0.0053	0.0057	0.103	0.0134	0.0468	0.0118	0.0118	0.0262	0.0013	0.0324	0.0342	0.1405	0.0023	0.0346	0.1219	0.0123	0.0152	0.002	0.0011	0.0222	0.0174	0.1441	0.0279	0.1148	0.0452	0.0018
5	rs11745986	138942349	1.11	0.0149838864052024	1.28	0.00173000594785672	0.11277896633009	0.627769544278177	0.0053	0.0057	0.103	0.0134	0.0468	0.0118	0.0118	0.0262	0.0013	0.0324	0.0342	0.1405	0.0023	0.0346	0.1219	0.0123	0.0152	0.002	0.0011	0.0222	0.0174	0.1441	0.0279	0.1148	0.0452	0.0018
5	rs261532	138949362	1.11	0.0149838864052024	1.28	0.00173000594785672	0.110407697245881	0.62400522257323	0.0053	0.0057	0.103	0.0134	0.0468	0.0118	0.0118	0.0263	0.0013	0.0324	0.0342	0.1405	0.0023	0.0346	0.1219	0.0123	0.0152	0.002	0.0011	0.0222	0.0174	0.1441	0.0279	0.1149	0.0452	0.0018
5	rs165179	138985694	1.11	0.0149838864052024	1.28	0.00173000594785672	0.11054471099297	0.66702137917035	0.0052	0.0057	0.103	0.0135	0.0468	0.0118	0.0118	0.0264	0.0012	0.0324	0.0343	0.1405	0.0023	0.0347	0.1218	0.0124	0.0152	0.002	0.0011	0.0222	0.0174	0.1441	0.0279	0.1149	0.0448	0.0018
5	rs66761114	139004975	1.11	0.0149838864052024	1.28	0.00173000594785672	0.109860691558395	0.675113818955142	0.0052	0.0057	0.103	0.0135	0.0468	0.0118	0.0118	0.0264	0.0013	0.0324	0.0344	0.1404	0.0023	0.0347	0.1219	0.0124	0.0152	0.002	0.0011	0.0222	0.0174	0.1443	0.028	0.1148	0.0446	0.0018
5	rs114613137	139012114	1.11	0.0149838864052024	1.28	0.00173000594785672	0.116281079393933	0.692994802253827	0.0052	0.0057	0.1029	0.0135	0.0468	0.0118	0.0117	0.0264	0.0013	0.0324	0.0344	0.1404	0.0023	0.0347	0.1219	0.0124	0.0152	0.002	0.0011	0.0222	0.0174	0.1444	0.028	0.1148	0.0446	0.0018
5	rs356470	139019922	1.11	0.0149838864052024	1.28	0.00173000594785672	0.122546658624723	0.701305858781661	0.0052	0.0057	0.1029	0.0134	0.0468	0.0117	0.0117	0.0264	0.0013	0.0324	0.0344	0.1403	0.0023	0.0348	0.1219	0.0124	0.0152	0.002	0.0011	0.0222	0.0174	0.1446	0.0279	0.1147	0.0446	0.0018
5	rs73790670	139034143	1.11	0.0149838864052024	1.28	0.00173000594785672	0.124807846560205	0.703684525600127	0.0053	0.0057	0.1028	0.0134	0.0467	0.0117	0.0117	0.0264	0.0013	0.0324	0.0342	0.1402	0.0025	0.0347	0.1216	0.0124	0.0153	0.0021	0.0012	0.0221	0.0173	0.1448	0.0278	0.1152	0.0445	0.0019
5	rs11739814	139037196	1.11	0.0149838864052024	1.28	0.00173000594785672	0.127752097047658	0.688551649417222	0.0053	0.0057	0.1028	0.0134	0.0467	0.0117	0.0116	0.0264	0.0013	0.0324	0.0341	0.1402	0.0025	0.0347	0.1217	0.0125	0.0153	0.0021	0.0011	0.0221	0.0173	0.1447	0.0278	0.1153	0.0444	0.0019
5	rs143928761	139049286	1.11	0.0149838864052024	1.28	0.00173000594785672	0.118156782760448	0.667315258765785	0.0055	0.0057	0.1026	0.0135	0.0465	0.0117	0.0115	0.0266	0.0015	0.0324	0.0338	0.14	0.0025	0.0343	0.1219	0.0127	0.0154	0.0021	0.0011	0.0222	0.0173	0.1447	0.0278	0.1159	0.044	0.0018
5	rs673632	139057237	1.11	0.0149838864052024	1.27	0.00236841156725067	0.108473420850691	0.662029968000553	0.0055	0.0057	0.1026	0.0136	0.0464	0.0118	0.0115	0.0267	0.0015	0.0324	0.0337	0.14	0.0025	0.0341	0.122	0.0128	0.0154	0.0022	0.0011	0.0223	0.0172	0.1446	0.0278	0.1161	0.0438	0.0018
5	rs356445	139060486	1.11	0.0149838864052024	1.27	0.00236841156725067	0.108256798898017	0.635168759600052	0.0056	0.0058	0.1026	0.0136	0.0463	0.0118	0.0115	0.0267	0.0016	0.0324	0.0336	0.14	0.0025	0.0341	0.1219	0.0129	0.0155	0.0022	0.0011	0.0223	0.0172	0.1446	0.0277	0.1162	0.0436	0.0018
5	rs13154510	139071301	1.11	0.0149838864052024	1.27	0.00236841156725067	0.111479188687663	0.513691997043079	0.0057	0.006	0.103	0.0136	0.046	0.0117	0.0113	0.0266	0.0017	0.0325	0.0332	0.1402	0.0026	0.034	0.1218	0.0132	0.0155	0.0025	0.0013	0.0225	0.0169	0.1444	0.0274	0.1161	0.0435	0.0019
5	rs62385338	139074693	1.11	0.0149838864052024	1.26	0.00320910491496634	0.113585592475555	0.524205569219621	0.0058	0.006	0.103	0.0136	0.046	0.0117	0.0113	0.0266	0.0017	0.0325	0.0331	0.1402	0.0026	0.034	0.1217	0.0132	0.0154	0.0025	0.0013	0.0225	0.0169	0.1445	0.0274	0.1162	0.0434	0.0019
5	rs356485	139084574	1.11	0.0149838864052024	1.26	0.00320910491496634	0.120570673906671	0.552124287146873	0.0058	0.006	0.1031	0.0136	0.0459	0.0119	0.0115	0.0266	0.0017	0.0326	0.0328	0.1402	0.0026	0.034	0.1217	0.0132	0.0155	0.0025	0.0013	0.0224	0.0169	0.1447	0.0273	0.116	0.0431	0.002
5	rs140651512	139089892	1.11	0.0149838864052024	1.26	0.00320910491496634	0.119101537157303	0.521849205433016	0.0059	0.006	0.1038	0.0139	0.0455	0.0121	0.0118	0.0268	0.0017	0.0329	0.032	0.1398	0.0027	0.0339	0.1214	0.0134	0.0157	0.0027	0.0014	0.0223	0.0169	0.1453	0.027	0.1156	0.0422	0.0021
5	rs72790996	139091316	1.11	0.0149838864052024	1.26	0.00320910491496634	0.114872332342279	0.508180183344133	0.0059	0.006	0.1038	0.0139	0.0455	0.0121	0.0118	0.0268	0.0017	0.0329	0.032	0.1397	0.0027	0.0339	0.1214	0.0134	0.0157	0.0027	0.0014	0.0223	0.017	0.1454	0.027	0.1156	0.0422	0.0021
5	rs114189018	139091461	1.11	0.0149838864052024	1.26	0.00320910491496634	0.115829133024715	0.510658638323259	0.0059	0.006	0.1038	0.0139	0.0455	0.0121	0.0118	0.0268	0.0017	0.0329	0.032	0.1397	0.0027	0.0338	0.1214	0.0134	0.0157	0.0027	0.0014	0.0223	0.017	0.1454	0.027	0.1156	0.0422	0.0021
5	rs73261196	139093853	1.11	0.0149838864052024	1.26	0.00320910491496634	0.108419240227292	0.481393328521014	0.0059	0.006	0.1038	0.0139	0.0455	0.0121	0.0118	0.0268	0.0017	0.0329	0.032	0.1397	0.0027	0.0338	0.1214	0.0134	0.0158	0.0027	0.0014	0.0223	0.017	0.1454	0.027	0.1156	0.0422	0.0021
5	rs165196	139094172	1.11	0.0149838864052024	1.26	0.00320910491496634	0.105278806202435	0.471512706534189	0.0059	0.006	0.1038	0.0139	0.0455	0.0121	0.0118	0.0268	0.0017	0.0329	0.032	0.1397	0.0027	0.0338	0.1213	0.0134	0.0158	0.0027	0.0015	0.0223	0.017	0.1454	0.027	0.1156	0.0422	0.0021
5	rs260735	139103881	1.11	0.0149838864052024	1.26	0.00320910491496634	0.101336188013685	0.467467658461391	0.006	0.0059	0.1039	0.0138	0.0455	0.0122	0.0118	0.0268	0.0017	0.033	0.0319	0.1397	0.0027	0.0339	0.1211	0.0134	0.0158	0.0028	0.0015	0.0223	0.017	0.1456	0.0271	0.1154	0.042	0.0022
5	rs76706704	139104963	1.11	0.0149838864052024	1.24	0.00571467630016231	0.101882515327659	0.4736737695851	0.006	0.0059	0.1039	0.0138	0.0455	0.0122	0.0118	0.0268	0.0017	0.033	0.0319	0.1397	0.0027	0.0339	0.1211	0.0134	0.0158	0.0028	0.0015	0.0223	0.017	0.1456	0.0271	0.1154	0.042	0.0022
5	rs74820434	139120060	1.11	0.0149838864052024	1.24	0.00571467630016231	0.100120094618522	0.490099148503449	0.006	0.0059	0.1039	0.0138	0.0455	0.0122	0.0118	0.0268	0.0018	0.033	0.0318	0.1396	0.0028	0.0339	0.121	0.0134	0.0158	0.0029	0.0015	0.0223	0.017	0.1456	0.0272	0.1153	0.0419	0.0022
5	rs76965118	139122874	1.11	0.0149838864052024	1.22	0.00978006677549507	0.102430676599074	0.50707962899475	0.006	0.0059	0.104	0.0138	0.0455	0.0123	0.0118	0.0268	0.0018	0.0331	0.0318	0.1396	0.0028	0.0338	0.121	0.0134	0.0158	0.0029	0.0015	0.0223	0.017	0.1456	0.0272	0.1153	0.0419	0.0022
5	rs165182	139123340	1.11	0.0149838864052024	1.21	0.0126102304990967	0.102195525695084	0.508455416393232	0.006	0.0059	0.104	0.0138	0.0455	0.0123	0.0118	0.0268	0.0018	0.0331	0.0318	0.1396	0.0028	0.0338	0.121	0.0134	0.0158	0.0029	0.0015	0.0223	0.017	0.1456	0.0272	0.1153	0.0419	0.0022
5	rs260722	139136269	1.12	0.0115632168117458	1.22	0.00978006677549507	0.11915894301367	0.539237046603799	0.006	0.0059	0.104	0.0138	0.0454	0.0123	0.0119	0.0268	0.0018	0.0331	0.0316	0.1398	0.0028	0.0338	0.121	0.0135	0.0157	0.0029	0.0015	0.0223	0.017	0.1456	0.0272	0.1151	0.0418	0.0023
5	rs262792	139145084	1.12	0.0115632168117458	1.21	0.0126102304990967	0.121381941601141	0.587087557503533	0.0059	0.0058	0.1043	0.0137	0.0451	0.0123	0.0119	0.0267	0.0019	0.0332	0.0313	0.14	0.0028	0.0338	0.1211	0.0135	0.0157	0.003	0.0015	0.0223	0.0171	0.1455	0.0273	0.1151	0.0414	0.0024
5	rs111263087	139158973	1.13	0.008831401728466	1.21	0.0126102304990967	0.150027624103646	0.632700104206005	0.0069	0.0056	0.1022	0.0134	0.044	0.0124	0.0132	0.0266	0.0022	0.0333	0.0299	0.141	0.0029	0.0333	0.1226	0.0134	0.016	0.0033	0.0023	0.0229	0.0175	0.1443	0.0277	0.1147	0.0404	0.0028
5	rs72794884	139159855	1.13	0.008831401728466	1.21	0.0126102304990967	0.148875963999027	0.617069716085062	0.0069	0.0056	0.1022	0.0134	0.044	0.0124	0.0132	0.0266	0.0022	0.0333	0.0299	0.141	0.0029	0.0333	0.1226	0.0134	0.0161	0.0033	0.0023	0.0229	0.0175	0.1443	0.0277	0.1147	0.0404	0.0029
5	rs112555259	139167726	1.12	0.0115632168117458	1.21	0.0126102304990967	0.134691549671346	0.598808449558122	0.007	0.0056	0.102	0.0134	0.0439	0.0124	0.0133	0.0266	0.0022	0.0333	0.0298	0.141	0.0029	0.0332	0.1228	0.0133	0.0161	0.0033	0.0024	0.023	0.0175	0.1442	0.0278	0.1147	0.0402	0.0029
5	rs12186347	139168949	1.12	0.0115632168117458	1.21	0.0126102304990967	0.117358782789794	0.565792461138587	0.007	0.0056	0.102	0.0134	0.0437	0.0124	0.0134	0.0265	0.0022	0.0333	0.0298	0.141	0.0029	0.0332	0.1228	0.0133	0.0162	0.0033	0.0024	0.0229	0.0176	0.1441	0.0278	0.1149	0.0402	0.0029
5	rs75461295	139173342	1.13	0.008831401728466	1.21	0.0126102304990967	0.0961995926783538	0.518388813271995	0.0072	0.0057	0.1015	0.0133	0.0435	0.0128	0.0135	0.0263	0.0023	0.0335	0.0297	0.1407	0.0031	0.0333	0.1226	0.0135	0.0163	0.0035	0.0025	0.0231	0.0175	0.1434	0.0278	0.1155	0.0402	0.003
5	rs719460	139176682	1.13	0.008831401728466	1.21	0.0126102304990967	0.0750544367993184	0.585947036369679	0.0073	0.0057	0.1011	0.0131	0.0431	0.0132	0.0135	0.0264	0.0023	0.0336	0.0296	0.1406	0.0032	0.0333	0.1228	0.0135	0.0164	0.0036	0.0026	0.0231	0.0174	0.1426	0.0279	0.1159	0.0401	0.003
5	rs72794891	139180279	1.13	0.008831401728466	1.21	0.0126102304990967	0.0690986210433048	0.575848403187453	0.0073	0.0057	0.1012	0.0131	0.043	0.0133	0.0135	0.0263	0.0023	0.0335	0.0297	0.1408	0.0032	0.0333	0.1229	0.0135	0.0163	0.0036	0.0026	0.0231	0.0174	0.1424	0.028	0.1158	0.0401	0.003
5	rs11167794	139186773	1.13	0.008831401728466	1.21	0.0126102304990967	0.054230411424547	0.568337778512303	0.0071	0.0057	0.1017	0.0129	0.0429	0.0137	0.0137	0.0263	0.0021	0.0333	0.0294	0.1411	0.0031	0.0333	0.123	0.0137	0.0165	0.0033	0.0023	0.0231	0.0173	0.142	0.028	0.1167	0.0401	0.0029
5	rs7700717	139201257	1.13	0.008831401728466	1.21	0.0126102304990967	0.0539363442088896	0.581105786254353	0.007	0.0057	0.1017	0.013	0.0428	0.0137	0.0137	0.0264	0.0022	0.0333	0.0292	0.1411	0.0031	0.0333	0.1229	0.0138	0.0165	0.0033	0.0023	0.0232	0.0173	0.1415	0.0281	0.1168	0.0401	0.0029
5	rs77720335	139204787	1.13	0.008831401728466	1.21	0.0126102304990967	0.0560173406689092	0.604115205272134	0.007	0.0057	0.1017	0.013	0.0428	0.0138	0.0137	0.0264	0.0022	0.0333	0.0292	0.1411	0.0032	0.0333	0.1229	0.0138	0.0165	0.0033	0.0023	0.0232	0.0173	0.1414	0.0281	0.1168	0.0401	0.0029
5	rs72794899	139207494	1.13	0.008831401728466	1.2	0.0161071094639359	0.0520761938357805	0.600528337276369	0.007	0.0056	0.1017	0.0131	0.0427	0.0138	0.0137	0.0265	0.0022	0.0332	0.0292	0.1412	0.0032	0.0334	0.1229	0.0138	0.0165	0.0033	0.0024	0.0232	0.0173	0.1412	0.028	0.1168	0.04	0.0029
5	rs114433024	139208055	1.13	0.008831401728466	1.2	0.0161071094639359	0.0519582275944873	0.600384968400536	0.007	0.0056	0.1017	0.0131	0.0427	0.0138	0.0138	0.0265	0.0022	0.0332	0.0292	0.1412	0.0032	0.0333	0.1229	0.0138	0.0165	0.0033	0.0024	0.0233	0.0173	0.1412	0.028	0.1168	0.04	0.0029
5	rs113309830	139208711	1.13	0.008831401728466	1.2	0.0161071094639359	0.0508713902685845	0.600241607682348	0.007	0.0056	0.1017	0.0131	0.0427	0.0139	0.0138	0.0265	0.0022	0.0332	0.0291	0.1412	0.0032	0.0333	0.1229	0.0138	0.0165	0.0033	0.0024	0.0233	0.0173	0.1411	0.028	0.1168	0.04	0.0029
5	rs117273720	139213195	1.13	0.008831401728466	1.2	0.0161071094639359	0.0452818876563911	0.596660246116813	0.0069	0.0056	0.1017	0.0134	0.0425	0.014	0.0139	0.0266	0.0023	0.0333	0.0291	0.1415	0.0032	0.0333	0.1231	0.0139	0.0166	0.0033	0.0024	0.0233	0.0173	0.1406	0.0279	0.1168	0.0398	0.0029
5	rs17286536	139223085	1.13	0.008831401728466	1.2	0.0161071094639359	0.0359220881742402	0.573720329109942	0.0069	0.0055	0.1021	0.0135	0.0424	0.0143	0.014	0.0267	0.0025	0.0334	0.0288	0.1414	0.0033	0.0333	0.1236	0.014	0.0166	0.0034	0.0024	0.0234	0.0171	0.1393	0.0278	0.1169	0.0394	0.0029
5	rs10061228	139223145	1.13	0.008831401728466	1.2	0.0161071094639359	0.0360400014287275	0.580821308540651	0.007	0.0055	0.1021	0.0135	0.0424	0.0144	0.014	0.0267	0.0025	0.0333	0.0287	0.1414	0.0033	0.0333	0.1236	0.014	0.0166	0.0034	0.0024	0.0234	0.0171	0.1392	0.0278	0.1169	0.0394	0.0029
5	rs17118468	139224735	1.14	0.00667397486856553	1.2	0.0161071094639359	0.0432276171417308	0.655729654332116	0.0069	0.0056	0.1021	0.0138	0.042	0.0145	0.0143	0.0269	0.0029	0.0335	0.0285	0.1414	0.0036	0.0334	0.1242	0.0133	0.0165	0.0035	0.0026	0.0235	0.017	0.1382	0.0281	0.1167	0.0388	0.0029
5	rs11951618	139224817	1.14	0.00667397486856553	1.2	0.0161071094639359	0.0460380203226116	0.666727529195561	0.0069	0.0056	0.1021	0.0138	0.042	0.0145	0.0143	0.0269	0.0029	0.0335	0.0285	0.1414	0.0036	0.0334	0.1243	0.0133	0.0165	0.0034	0.0026	0.0235	0.017	0.1382	0.0281	0.1167	0.0388	0.0029
5	rs75431091	139231255	1.14	0.00667397486856553	1.2	0.0161071094639359	0.0441258998129747	0.678209516103464	0.0069	0.0056	0.1019	0.0139	0.042	0.0147	0.0144	0.027	0.0029	0.0336	0.0284	0.1415	0.0038	0.0334	0.1244	0.0132	0.0165	0.0035	0.0027	0.0236	0.017	0.1378	0.0283	0.1165	0.0387	0.0029
5	rs4912894	139236962	1.14	0.00667397486856553	1.2	0.0161071094639359	0.0440204499030135	0.715455500236366	0.0069	0.0054	0.1019	0.0139	0.0419	0.0148	0.0144	0.027	0.0029	0.0337	0.0284	0.1416	0.0039	0.0334	0.1245	0.0131	0.0165	0.0035	0.0027	0.0236	0.0171	0.1375	0.0283	0.1163	0.0387	0.0029
5	rs115143294	139238206	1.14	0.00667397486856553	1.2	0.0161071094639359	0.0465207936092213	0.755705648667215	0.0069	0.0054	0.1019	0.0139	0.0419	0.0148	0.0144	0.027	0.0029	0.0337	0.0284	0.1416	0.0039	0.0334	0.1245	0.0131	0.0165	0.0035	0.0027	0.0236	0.0171	0.1375	0.0283	0.1163	0.0387	0.0029
5	rs77865538	139238816	1.14	0.00667397486856553	1.2	0.0161071094639359	0.0469597897599692	0.763116602461433	0.0069	0.0054	0.1019	0.0139	0.0419	0.0148	0.0144	0.027	0.0029	0.0337	0.0283	0.1416	0.0039	0.0334	0.1245	0.0131	0.0165	0.0035	0.0027	0.0236	0.0171	0.1375	0.0283	0.1163	0.0387	0.0029
5	rs116420237	139239155	1.14	0.00667397486856553	1.2	0.0161071094639359	0.0476711891349972	0.769329621616871	0.0069	0.0054	0.1019	0.0139	0.0419	0.0148	0.0144	0.027	0.0029	0.0337	0.0283	0.1416	0.0039	0.0334	0.1245	0.0131	0.0165	0.0035	0.0027	0.0236	0.0171	0.1375	0.0283	0.1163	0.0386	0.0029
5	rs61646191	139243162	1.14	0.00667397486856553	1.2	0.0161071094639359	0.0481334925501779	0.773882616221972	0.0069	0.0055	0.102	0.0139	0.0418	0.0148	0.0144	0.027	0.003	0.0337	0.0283	0.1417	0.004	0.0334	0.1244	0.0131	0.0165	0.0036	0.0027	0.0236	0.0171	0.1373	0.0284	0.1164	0.0385	0.0029
5	rs11745110	139246990	1.14	0.00667397486856553	1.2	0.0161071094639359	0.0563011589801276	0.836826693476414	0.0068	0.0055	0.1022	0.0139	0.0418	0.0147	0.0143	0.027	0.0029	0.0337	0.0284	0.1415	0.0042	0.0333	0.1239	0.0132	0.0166	0.0036	0.0027	0.0238	0.0173	0.1374	0.0285	0.1162	0.0383	0.003
5	rs57742781	139256222	1.14	0.00667397486856553	1.2	0.0161071094639359	0.0615556812176727	0.872182430564662	0.0068	0.0054	0.1024	0.0139	0.0416	0.0147	0.0143	0.027	0.0029	0.0337	0.0284	0.1414	0.0044	0.0333	0.1236	0.0132	0.0167	0.0036	0.0027	0.0239	0.0173	0.1376	0.0285	0.1162	0.0382	0.003
5	rs62383881	139258614	1.14	0.00667397486856553	1.2	0.0161071094639359	0.0676243335459699	0.928605519578865	0.0068	0.0054	0.1024	0.0139	0.0416	0.0147	0.0142	0.027	0.0029	0.0337	0.0284	0.1414	0.0044	0.0333	0.1236	0.0132	0.0167	0.0036	0.0027	0.0239	0.0173	0.1376	0.0285	0.1162	0.0382	0.003
5	rs77363425	139263987	1.15	0.00498952698628164	1.2	0.0161071094639359	0.0876525331945912	0.943295767735633	0.0065	0.0054	0.1028	0.0139	0.0417	0.0147	0.014	0.0268	0.003	0.0337	0.0285	0.1411	0.0045	0.0334	0.1236	0.0131	0.0167	0.0036	0.0027	0.024	0.0174	0.1375	0.0287	0.116	0.0381	0.0031
5	rs113341825	139270321	1.15	0.00498952698628164	1.19	0.0203852747306207	0.146653496592268	0.986199658365658	0.0059	0.0055	0.1039	0.014	0.042	0.0146	0.0133	0.0263	0.0031	0.0336	0.0287	0.1405	0.005	0.0337	0.1234	0.013	0.0168	0.0036	0.0027	0.0242	0.0175	0.1375	0.0291	0.1155	0.0381	0.0032
5	rs3863190	139270620	1.15	0.00498952698628164	1.19	0.0203852747306207	0.134660629210849	0.939500357010633	0.0058	0.0055	0.1039	0.014	0.042	0.0146	0.0133	0.0263	0.0031	0.0336	0.0287	0.1404	0.0051	0.0338	0.1234	0.013	0.0168	0.0036	0.0027	0.0242	0.0175	0.1375	0.0291	0.1155	0.0381	0.0032
5	rs75418591	139273020	1.15	0.00498952698628164	1.19	0.0203852747306207	0.138118894743599	0.944403332983715	0.0058	0.0055	0.1039	0.014	0.042	0.0146	0.0133	0.0263	0.0031	0.0337	0.0288	0.1404	0.0051	0.0338	0.1234	0.0129	0.0168	0.0036	0.0027	0.0242	0.0175	0.1374	0.0291	0.1155	0.0381	0.0032
5	rs75718976	139282409	1.15	0.00498952698628164	1.19	0.0203852747306207	0.145452553221979	0.951054111546426	0.0057	0.0055	0.104	0.014	0.0421	0.0146	0.0132	0.0263	0.0031	0.0337	0.0288	0.1402	0.0051	0.034	0.1235	0.0129	0.0167	0.0036	0.0026	0.0241	0.0175	0.137	0.0292	0.1155	0.0382	0.0032
5	rs443587	139290232	1.15	0.00498952698628164	1.19	0.0203852747306207	0.143838990071278	1.00186346554935	0.0056	0.0055	0.1042	0.014	0.0423	0.0146	0.0131	0.0263	0.0032	0.0337	0.0289	0.1401	0.0051	0.0342	0.1237	0.0128	0.0167	0.0036	0.0026	0.024	0.0175	0.1364	0.0293	0.1155	0.0384	0.0032
5	rs112451978	139293177	1.15	0.00498952698628164	1.19	0.0203852747306207	0.152180390333895	1.14044838475036	0.0057	0.0055	0.1044	0.0138	0.0423	0.0145	0.013	0.0262	0.0032	0.0336	0.0291	0.1403	0.0051	0.0342	0.1236	0.0127	0.0167	0.0036	0.0026	0.024	0.0175	0.1363	0.0294	0.1157	0.0383	0.0033
5	rs34460247	139294609	1.15	0.00498952698628164	1.19	0.0203852747306207	0.145841404542721	1.14454985898852	0.0058	0.0056	0.1045	0.0137	0.0423	0.0144	0.013	0.0262	0.0032	0.0335	0.0292	0.1403	0.0051	0.0343	0.1235	0.0126	0.0167	0.0036	0.0026	0.024	0.0175	0.1363	0.0294	0.1158	0.0383	0.0033
5	rs79614943	139299728	1.15	0.00498952698628164	1.19	0.0203852747306207	0.145323073443665	1.15966615625275	0.0058	0.0056	0.1046	0.0137	0.0424	0.0144	0.0129	0.0261	0.0032	0.0334	0.0291	0.1404	0.0051	0.0344	0.1234	0.0125	0.0166	0.0036	0.0026	0.024	0.0175	0.1363	0.0294	0.116	0.0382	0.0033
5	rs62383900	139308245	1.15	0.00498952698628164	1.19	0.0203852747306207	0.145128982511053	1.1706971818423	0.0058	0.0056	0.1046	0.0137	0.0424	0.0144	0.0129	0.0261	0.0032	0.0334	0.0291	0.1404	0.0051	0.0344	0.1234	0.0125	0.0166	0.0036	0.0026	0.024	0.0175	0.1363	0.0295	0.116	0.0382	0.0033
5	rs17118547	139331537	1.15	0.00498952698628164	1.19	0.0203852747306207	0.13624302075934	1.12799638115415	0.0058	0.0056	0.1046	0.0136	0.0424	0.0144	0.0129	0.026	0.0032	0.0334	0.0291	0.1405	0.0052	0.0344	0.1234	0.0125	0.0166	0.0036	0.0026	0.024	0.0175	0.1363	0.0295	0.1161	0.0382	0.0033
5	rs79857255	139332808	1.15	0.00498952698628164	1.19	0.0203852747306207	0.137993357390402	1.16723767810593	0.0058	0.0056	0.1047	0.0136	0.0424	0.0144	0.0129	0.026	0.0032	0.0334	0.0291	0.1405	0.0052	0.0344	0.1234	0.0125	0.0166	0.0036	0.0026	0.024	0.0175	0.1363	0.0295	0.1161	0.0382	0.0033
5	rs114996437	139337506	1.15	0.00498952698628164	1.19	0.0203852747306207	0.143581815154878	1.21832432313787	0.0058	0.0056	0.1047	0.0136	0.0424	0.0143	0.0129	0.026	0.0032	0.0334	0.0291	0.1405	0.0052	0.0344	0.1233	0.0125	0.0166	0.0036	0.0026	0.024	0.0175	0.1362	0.0295	0.1161	0.0381	0.0033
5	rs17208017	139342616	1.15	0.00498952698628164	1.19	0.0203852747306207	0.146620961397324	1.23211208985056	0.0058	0.0056	0.1047	0.0136	0.0424	0.0143	0.0129	0.026	0.0032	0.0334	0.0291	0.1405	0.0052	0.0344	0.1233	0.0125	0.0166	0.0037	0.0026	0.024	0.0175	0.1362	0.0294	0.1161	0.0381	0.0033
5	rs197197	139348915	1.15	0.00498952698628164	1.19	0.0203852747306207	0.180386697048948	1.34639869688776	0.0061	0.0063	0.1057	0.0136	0.0424	0.0142	0.0133	0.0254	0.0035	0.033	0.0294	0.1401	0.0055	0.0347	0.1222	0.0119	0.0169	0.0038	0.0026	0.0238	0.0179	0.1345	0.029	0.1173	0.0379	0.0036
5	rs58447715	139355739	1.14	0.00667397486856553	1.19	0.0203852747306207	0.249325465390198	1.49250612813821	0.0064	0.0065	0.1061	0.0133	0.0421	0.0141	0.0133	0.0251	0.0036	0.0327	0.0294	0.1403	0.0058	0.0346	0.1227	0.0112	0.0173	0.0042	0.0024	0.0237	0.0178	0.1341	0.029	0.1176	0.0376	0.0037
5	rs264346	139360300	1.14	0.00667397486856553	1.19	0.0203852747306207	0.247522112330884	1.47569546966014	0.0064	0.0065	0.1061	0.0133	0.0421	0.0141	0.0133	0.0251	0.0036	0.0327	0.0294	0.1403	0.0058	0.0346	0.1227	0.0112	0.0173	0.0042	0.0024	0.0237	0.0178	0.1341	0.029	0.1176	0.0376	0.0037
5	rs17286571	139387793	1.14	0.00667397486856553	1.19	0.0203852747306207	0.274069870117568	1.50436033717429	0.0067	0.0068	0.106	0.0131	0.0424	0.0141	0.0133	0.0253	0.0037	0.0325	0.0299	0.1405	0.0058	0.0344	0.123	0.0109	0.0174	0.0041	0.0024	0.0239	0.0176	0.1339	0.0289	0.1172	0.0367	0.0038
5	rs115724263	139389602	1.14	0.00667397486856553	1.19	0.0203852747306207	0.272911236160379	1.4971429573329	0.0067	0.0068	0.106	0.0131	0.0425	0.0141	0.0133	0.0253	0.0037	0.0323	0.0299	0.1405	0.0058	0.0344	0.123	0.0109	0.0174	0.0041	0.0024	0.0239	0.0176	0.1339	0.029	0.1172	0.0367	0.0038
5	rs265158	139390467	1.14	0.00667397486856553	1.19	0.0203852747306207	0.266746126553275	1.47021288135807	0.0067	0.0068	0.106	0.0131	0.0425	0.0141	0.0133	0.0254	0.0037	0.0323	0.03	0.1405	0.0058	0.0344	0.123	0.0109	0.0174	0.0041	0.0024	0.0239	0.0176	0.1339	0.029	0.1172	0.0367	0.0038
5	rs71581525	139392069	1.14	0.00667397486856553	1.19	0.0203852747306207	0.26853259003117	1.46182402308374	0.0068	0.0068	0.106	0.0131	0.0425	0.0141	0.0133	0.0254	0.0037	0.0323	0.03	0.1405	0.0058	0.0344	0.1229	0.0109	0.0174	0.0041	0.0024	0.024	0.0176	0.1339	0.029	0.1171	0.0367	0.0038
5	rs62383916	139395099	1.14	0.00667397486856553	1.19	0.0203852747306207	0.283434157191517	1.46576069037156	0.0068	0.0068	0.106	0.0131	0.0426	0.0141	0.0133	0.0254	0.0037	0.0323	0.0301	0.1405	0.0058	0.0344	0.1228	0.0109	0.0175	0.0041	0.0024	0.024	0.0176	0.1338	0.029	0.117	0.0367	0.0038
5	rs17208031	139396036	1.14	0.00667397486856553	1.19	0.0203852747306207	0.310848250972502	1.52415022560931	0.0068	0.0069	0.106	0.0131	0.0426	0.0141	0.0133	0.0254	0.0037	0.0323	0.0303	0.1404	0.0057	0.0342	0.1228	0.0109	0.0175	0.0042	0.0023	0.0239	0.0175	0.1338	0.029	0.117	0.0366	0.0038
5	rs645898	139404852	1.14	0.00667397486856553	1.19	0.0203852747306207	0.350024316589346	1.5251838597304	0.0069	0.007	0.1056	0.0131	0.0426	0.0141	0.0133	0.0255	0.0041	0.0323	0.0303	0.1402	0.0059	0.0341	0.1226	0.0108	0.0175	0.0045	0.0025	0.0239	0.0175	0.1336	0.029	0.1168	0.0365	0.004
5	rs76742666	139408567	1.14	0.00667397486856553	1.19	0.0203852747306207	0.309213023045484	1.25142698978325	0.0072	0.007	0.1057	0.0132	0.0428	0.0143	0.0133	0.0255	0.0042	0.0328	0.0305	0.1402	0.0057	0.0337	0.1232	0.0108	0.018	0.0045	0.0024	0.0239	0.0175	0.133	0.029	0.1158	0.0364	0.004
5	rs13173983	139410510	1.13	0.008831401728466	1.19	0.0203852747306207	0.300910086325042	1.04962030272201	0.0077	0.007	0.1056	0.0135	0.043	0.0152	0.0131	0.0255	0.0042	0.0339	0.0309	0.1398	0.0052	0.0327	0.1243	0.0107	0.0193	0.0048	0.0024	0.0236	0.0171	0.1317	0.029	0.1146	0.0359	0.0039
5	rs72796752	139411034	1.12	0.0115632168117458	1.19	0.0203852747306207	0.376711899057404	0.973926109918379	0.0077	0.007	0.1061	0.0133	0.043	0.0153	0.013	0.0251	0.0042	0.034	0.031	0.1395	0.005	0.0324	0.1248	0.0105	0.0199	0.0048	0.0023	0.0236	0.017	0.1315	0.0288	0.1155	0.0357	0.0037
5	rs2436389	139416265	1.1	0.0192206709224904	1.2	0.0161071094639359	0.580658283037982	0.839606877856974	0.0078	0.0069	0.107	0.0131	0.0429	0.0155	0.0129	0.0243	0.0041	0.0341	0.0312	0.1394	0.0046	0.0318	0.1252	0.0102	0.0211	0.0049	0.0022	0.0236	0.0167	0.1313	0.0286	0.1168	0.0355	0.0033
5	rs114122435	139419453	1.1	0.0192206709224904	1.2	0.0161071094639359	0.581606153779713	0.814962130314421	0.0078	0.0069	0.107	0.0131	0.0429	0.0155	0.0128	0.0244	0.0041	0.0341	0.0312	0.1395	0.0046	0.0319	0.1253	0.0102	0.0212	0.0049	0.0022	0.0236	0.0167	0.1312	0.0286	0.1168	0.0355	0.0033
5	rs116315881	139419668	1.1	0.0192206709224904	1.2	0.0161071094639359	0.585472761523493	0.814655049476078	0.0078	0.0069	0.107	0.0131	0.0429	0.0155	0.0128	0.0244	0.0041	0.0341	0.0311	0.1395	0.0046	0.0319	0.1253	0.0102	0.0212	0.0049	0.0022	0.0236	0.0167	0.1313	0.0286	0.1168	0.0355	0.0033
5	rs55830737	139423952	1.1	0.0192206709224904	1.2	0.0161071094639359	0.558325315292557	0.803922663939529	0.0078	0.0069	0.107	0.0132	0.0429	0.0156	0.0129	0.0244	0.0041	0.034	0.0311	0.1395	0.0045	0.0318	0.1253	0.0102	0.0212	0.0048	0.0022	0.0236	0.0167	0.1313	0.0285	0.1168	0.0355	0.0033
5	rs2916094	139425476	1.1	0.0192206709224904	1.2	0.0161071094639359	0.567396826466392	0.799791105033799	0.0078	0.0069	0.107	0.0132	0.0429	0.0156	0.0129	0.0244	0.0041	0.034	0.0311	0.1394	0.0045	0.0319	0.1253	0.0102	0.0212	0.0048	0.0022	0.0236	0.0167	0.1313	0.0285	0.1169	0.0354	0.0032
5	rs268332	139432883	1.1	0.0192206709224904	1.2	0.0161071094639359	0.574245323308679	0.802238890773688	0.0078	0.0069	0.107	0.0132	0.0429	0.0156	0.0129	0.0244	0.0041	0.034	0.0311	0.1394	0.0045	0.0318	0.1253	0.0102	0.0212	0.0048	0.0022	0.0236	0.0166	0.1313	0.0285	0.1169	0.0354	0.0032
5	rs62383920	139439462	1.1	0.0192206709224904	1.2	0.0161071094639359	0.584114701125607	0.747104608524589	0.0078	0.0068	0.1075	0.0132	0.043	0.0154	0.0129	0.0245	0.0039	0.0339	0.0308	0.1392	0.0045	0.0316	0.1253	0.0104	0.0216	0.0047	0.0021	0.0236	0.0166	0.1315	0.0283	0.1176	0.0352	0.0031
5	rs28539898	139454562	1.1	0.0192206709224904	1.2	0.0161071094639359	0.578697125317801	0.718143568611712	0.0077	0.0067	0.1077	0.0132	0.043	0.0154	0.0129	0.0245	0.0039	0.0338	0.0307	0.1391	0.0045	0.0315	0.1253	0.0105	0.0217	0.0047	0.0021	0.0236	0.0166	0.1316	0.0282	0.1179	0.0351	0.0031
5	rs17286599	139462863	1.1	0.0192206709224904	1.2	0.0161071094639359	0.578832278413825	0.712173133108744	0.0077	0.0067	0.1077	0.0132	0.043	0.0154	0.0128	0.0245	0.0039	0.0338	0.0307	0.1392	0.0045	0.0315	0.1252	0.0105	0.0217	0.0047	0.0021	0.0236	0.0166	0.1317	0.0282	0.1179	0.0351	0.0031
5	rs8180371	139464362	1.1	0.0192206709224904	1.2	0.0161071094639359	0.580319932094429	0.71127852609258	0.0077	0.0067	0.1077	0.0132	0.043	0.0154	0.0128	0.0245	0.0039	0.0338	0.0307	0.1392	0.0045	0.0315	0.1252	0.0105	0.0217	0.0046	0.0021	0.0236	0.0166	0.1318	0.0282	0.1179	0.0351	0.0031
5	rs116608650	139477762	1.1	0.0192206709224904	1.2	0.0161071094639359	0.588329454415745	0.693291241464773	0.0077	0.0067	0.1078	0.0131	0.0431	0.0153	0.0128	0.0245	0.0039	0.0336	0.0307	0.1392	0.0045	0.0314	0.1253	0.0105	0.0217	0.0046	0.0021	0.0236	0.0166	0.132	0.0283	0.118	0.0351	0.0031
5	Affx-25721383	139489185	1.1	0.0192206709224904	1.2	0.0161071094639359	0.588669966693257	0.688403655503202	0.0077	0.0067	0.1078	0.0131	0.0431	0.0153	0.0128	0.0245	0.0039	0.0336	0.0307	0.1392	0.0045	0.0315	0.1252	0.0105	0.0217	0.0046	0.0021	0.0236	0.0166	0.132	0.0284	0.118	0.0351	0.0031
5	rs115235886	139508113	1.1	0.0192206709224904	1.2	0.0161071094639359	0.584182569346122	0.692550197016392	0.0077	0.0067	0.1078	0.0131	0.0431	0.0153	0.0128	0.0246	0.0039	0.0336	0.0307	0.1392	0.0045	0.0315	0.1252	0.0105	0.0217	0.0046	0.0021	0.0235	0.0166	0.1319	0.0284	0.118	0.0351	0.0031
5	rs2429310	139508705	1.1	0.0192206709224904	1.2	0.0161071094639359	0.584114701125607	0.692550197016392	0.0077	0.0067	0.1078	0.0131	0.0431	0.0153	0.0128	0.0246	0.0039	0.0336	0.0307	0.1392	0.0045	0.0315	0.1252	0.0105	0.0217	0.0046	0.0021	0.0235	0.0166	0.1319	0.0284	0.118	0.0351	0.0031
5	rs13188297	139513379	1.09	0.0244129772860817	1.2	0.0161071094639359	0.429256024631031	0.643753768965199	0.0077	0.0067	0.1076	0.0135	0.0428	0.0153	0.013	0.0247	0.0035	0.0334	0.0308	0.1391	0.0043	0.0315	0.1243	0.0106	0.0216	0.0045	0.002	0.0235	0.0169	0.1329	0.028	0.1191	0.035	0.003
5	rs13156549	139514964	1.09	0.0244129772860817	1.2	0.0161071094639359	0.3819929369841	0.654997960245977	0.0076	0.0066	0.1076	0.0136	0.0427	0.0153	0.0129	0.0248	0.0034	0.0333	0.0308	0.1392	0.0042	0.0313	0.1246	0.0106	0.0215	0.0044	0.0019	0.0234	0.017	0.1333	0.0279	0.1196	0.035	0.0029
5	rs269783	139515394	1.09	0.0244129772860817	1.2	0.0161071094639359	0.409641777509282	0.644482541392374	0.0076	0.0066	0.1079	0.0135	0.0428	0.0152	0.0129	0.0248	0.0033	0.0334	0.0309	0.1392	0.0041	0.0312	0.1243	0.0106	0.0216	0.0044	0.0018	0.0236	0.017	0.1336	0.0278	0.1194	0.035	0.0028
5	rs62383936	139546818	1.09	0.0244129772860817	1.2	0.0161071094639359	0.358951083801305	0.609289195299234	0.0074	0.0066	0.1081	0.0134	0.0429	0.0152	0.0124	0.0248	0.003	0.033	0.031	0.14	0.0036	0.0311	0.126	0.0102	0.021	0.0043	0.0016	0.0236	0.0171	0.1345	0.0271	0.1197	0.0353	0.0025
5	rs4913070	139551187	1.09	0.0244129772860817	1.2	0.0161071094639359	0.362435899512449	0.606844617274835	0.0074	0.0066	0.1082	0.0134	0.0429	0.0152	0.0124	0.0249	0.003	0.033	0.031	0.14	0.0036	0.0311	0.126	0.0102	0.021	0.0043	0.0016	0.0237	0.0171	0.1345	0.0271	0.1197	0.0353	0.0025
5	rs116466727	139585184	1.08	0.0307113420574436	1.2	0.0161071094639359	0.3612544899348	0.595229135565897	0.0074	0.0066	0.1081	0.0134	0.0429	0.0151	0.0123	0.0248	0.003	0.033	0.0311	0.1401	0.0035	0.0311	0.1262	0.0102	0.021	0.0042	0.0016	0.0236	0.0171	0.1346	0.027	0.1198	0.0353	0.0025
5	rs79599592	139596739	1.08	0.0307113420574436	1.2	0.0161071094639359	0.362919773323834	0.591226405459382	0.0074	0.0066	0.1081	0.0134	0.0429	0.0151	0.0123	0.0248	0.003	0.033	0.0311	0.1401	0.0035	0.0311	0.1262	0.0102	0.021	0.0042	0.0016	0.0236	0.0171	0.1346	0.027	0.1198	0.0354	0.0025
5	rs1432874	139611280	1.08	0.0307113420574436	1.21	0.0126102304990967	0.363780810170537	0.590655115322368	0.0074	0.0066	0.1081	0.0134	0.0429	0.0151	0.0123	0.0248	0.003	0.033	0.0311	0.1401	0.0035	0.0311	0.1262	0.0102	0.021	0.0042	0.0016	0.0236	0.0171	0.1346	0.027	0.1198	0.0354	0.0025
5	rs13175916	139611508	1.08	0.0307113420574436	1.21	0.0126102304990967	0.363780810170537	0.590655115322368	0.0074	0.0066	0.1081	0.0134	0.0429	0.0151	0.0123	0.0248	0.003	0.033	0.0311	0.1401	0.0035	0.0311	0.1262	0.0102	0.021	0.0042	0.0016	0.0236	0.0171	0.1346	0.027	0.1198	0.0354	0.0025
5	rs115854825	139616773	1.08	0.0307113420574436	1.21	0.0126102304990967	0.363081138108496	0.590940743840993	0.0074	0.0066	0.1081	0.0134	0.0429	0.0151	0.0123	0.0248	0.003	0.033	0.0311	0.1401	0.0035	0.0311	0.1262	0.0102	0.021	0.0042	0.0016	0.0236	0.0171	0.1346	0.027	0.1198	0.0354	0.0025
5	rs6859064	139663301	1.08	0.0307113420574436	1.21	0.0126102304990967	0.338717464130603	0.560710198579785	0.0074	0.0066	0.108	0.0134	0.043	0.0153	0.0124	0.0247	0.0029	0.0329	0.0312	0.1401	0.0034	0.0311	0.126	0.0103	0.0211	0.0042	0.0015	0.0235	0.017	0.1344	0.027	0.1199	0.0355	0.0025
5	rs74893289	139668946	1.08	0.0307113420574436	1.21	0.0126102304990967	0.339600384617035	0.562403041931671	0.0074	0.0066	0.1079	0.0134	0.043	0.0153	0.0124	0.0247	0.0029	0.0329	0.0312	0.1401	0.0034	0.0311	0.126	0.0103	0.0211	0.0042	0.0015	0.0236	0.0171	0.1344	0.027	0.1198	0.0355	0.0025
5	rs11744366	139682262	1.08	0.0307113420574436	1.21	0.0126102304990967	0.337265843221677	0.55451381396639	0.0074	0.0066	0.1079	0.0134	0.043	0.0153	0.0124	0.0248	0.0029	0.0329	0.0312	0.1402	0.0034	0.0311	0.126	0.0103	0.021	0.0042	0.0015	0.0236	0.0171	0.1344	0.027	0.1199	0.0355	0.0025
5	rs116774392	139689365	1.08	0.0307113420574436	1.21	0.0126102304990967	0.336955202885729	0.554232561640227	0.0074	0.0066	0.1079	0.0134	0.043	0.0153	0.0124	0.0248	0.0029	0.0329	0.0312	0.1402	0.0034	0.0311	0.126	0.0103	0.021	0.0042	0.0015	0.0236	0.0171	0.1343	0.027	0.1198	0.0355	0.0025
5	rs6892936	139691269	1.08	0.0307113420574436	1.21	0.0126102304990967	0.331081318841397	0.551421968112584	0.0074	0.0066	0.108	0.0134	0.043	0.0153	0.0124	0.0248	0.0029	0.0329	0.0312	0.1402	0.0034	0.031	0.1261	0.0103	0.021	0.0042	0.0015	0.0235	0.0171	0.1343	0.027	0.1199	0.0356	0.0024
5	rs78769959	139709025	1.08	0.0307113420574436	1.21	0.0126102304990967	0.28385952494803	0.52448296337943	0.0075	0.0065	0.1083	0.0132	0.0428	0.0156	0.0125	0.0249	0.0028	0.0327	0.0309	0.1405	0.0031	0.0309	0.1263	0.0103	0.0208	0.0041	0.0014	0.0233	0.017	0.1344	0.0264	0.1206	0.0359	0.0024
5	rs78327335	139711279	1.08	0.0307113420574436	1.21	0.0126102304990967	0.272772378041432	0.517697429992464	0.0075	0.0065	0.1084	0.0132	0.0427	0.0157	0.0126	0.0249	0.0028	0.0326	0.0308	0.1407	0.0031	0.0308	0.1263	0.0103	0.0207	0.0041	0.0014	0.0233	0.017	0.1345	0.0263	0.1208	0.0361	0.0023
5	rs2074613	139714564	1.08	0.0307113420574436	1.21	0.0126102304990967	0.263692154964209	0.511347639239443	0.0075	0.0065	0.1086	0.0131	0.0427	0.0158	0.0126	0.0249	0.0028	0.0326	0.0309	0.1407	0.003	0.0309	0.1264	0.0103	0.0206	0.0041	0.0014	0.0233	0.017	0.1343	0.0262	0.1209	0.0362	0.0023
5	rs2237077	139720400	1.07	0.0382760853635132	1.21	0.0126102304990967	0.124896454235005	0.336931717779373	0.0072	0.0068	0.1095	0.0133	0.0431	0.016	0.0125	0.0249	0.0025	0.0315	0.0309	0.143	0.0023	0.0308	0.1298	0.0107	0.0188	0.0035	0.0011	0.0223	0.0164	0.1311	0.0241	0.1234	0.0379	0.0021
5	rs11465438	139721864	1.07	0.0382760853635132	1.21	0.0126102304990967	0.122050825134845	0.338162932219285	0.0072	0.0068	0.1096	0.0133	0.0431	0.016	0.0125	0.0249	0.0025	0.0315	0.0309	0.143	0.0023	0.0308	0.1299	0.0107	0.0188	0.0035	0.0011	0.0223	0.0164	0.131	0.0241	0.1234	0.0379	0.0021
5	rs1862176	139730444	1.07	0.0382760853635132	1.21	0.0126102304990967	0.106212251935315	0.357035683804713	0.0073	0.0067	0.1101	0.0134	0.0428	0.0162	0.0125	0.025	0.0024	0.0312	0.0308	0.1433	0.0023	0.0307	0.1302	0.0108	0.0185	0.0034	0.0012	0.0223	0.0167	0.1301	0.0239	0.1239	0.038	0.002
5	rs55779592	139740734	1.07	0.0382760853635132	1.21	0.0126102304990967	0.109833385334325	0.36066958952465	0.0073	0.0068	0.1101	0.0134	0.0427	0.0162	0.0125	0.025	0.0024	0.0312	0.0308	0.1434	0.0023	0.0307	0.1302	0.0108	0.0185	0.0034	0.0012	0.0223	0.0167	0.13	0.0239	0.1239	0.038	0.0021
5	rs2112259	139744390	1.07	0.0382760853635132	1.21	0.0126102304990967	0.110928907908136	0.362553297578656	0.0073	0.0068	0.1101	0.0134	0.0427	0.0162	0.0125	0.025	0.0024	0.0312	0.0308	0.1434	0.0023	0.0307	0.1302	0.0108	0.0185	0.0034	0.0012	0.0223	0.0167	0.13	0.0239	0.1239	0.038	0.0021
5	rs6860077	139745154	1.07	0.0382760853635132	1.21	0.0126102304990967	0.111148818574497	0.363559080227462	0.0073	0.0068	0.1101	0.0134	0.0427	0.0162	0.0125	0.025	0.0024	0.0312	0.0309	0.1434	0.0023	0.0307	0.1302	0.0108	0.0185	0.0034	0.0012	0.0223	0.0167	0.13	0.0239	0.1239	0.038	0.0021
5	rs34298619	139745800	1.07	0.0382760853635132	1.21	0.0126102304990967	0.11128639926331	0.36343331417172	0.0073	0.0068	0.1101	0.0134	0.0427	0.0162	0.0125	0.025	0.0024	0.0312	0.0309	0.1434	0.0023	0.0307	0.1302	0.0108	0.0185	0.0034	0.0012	0.0223	0.0167	0.13	0.0239	0.1239	0.038	0.0021
5	rs17286676	139749028	1.07	0.0382760853635132	1.23	0.00751259866635779	0.110133984570305	0.36343331417172	0.0073	0.0068	0.1101	0.0134	0.0427	0.0162	0.0125	0.025	0.0024	0.0312	0.0309	0.1434	0.0023	0.0307	0.1302	0.0108	0.0185	0.0034	0.0012	0.0223	0.0167	0.13	0.0239	0.1239	0.038	0.0021
5	rs34403476	139810541	1.07	0.0382760853635132	1.23	0.00751259866635779	0.124719277112503	0.395508401479869	0.0073	0.0068	0.1099	0.0133	0.0427	0.0162	0.0126	0.025	0.0024	0.0312	0.031	0.1434	0.0022	0.0309	0.1304	0.0108	0.0185	0.0034	0.0013	0.0223	0.0168	0.1299	0.0239	0.1239	0.038	0.002
5	rs76376634	139853923	1.07	0.0382760853635132	1.23	0.00751259866635779	0.130920364278821	0.417825945837008	0.0073	0.0068	0.1099	0.0133	0.0426	0.0162	0.0126	0.025	0.0024	0.0312	0.031	0.1434	0.0022	0.0309	0.1303	0.0108	0.0185	0.0034	0.0013	0.0223	0.0168	0.13	0.0238	0.1239	0.038	0.002
5	rs9687753	139873598	1.07	0.0382760853635132	1.23	0.00751259866635779	0.130010352499298	0.418348916129328	0.0073	0.0068	0.1099	0.0133	0.0426	0.0162	0.0126	0.0251	0.0024	0.0312	0.031	0.1434	0.0022	0.0309	0.1303	0.0108	0.0185	0.0034	0.0013	0.0223	0.0168	0.13	0.0238	0.1239	0.038	0.002
5	rs11746609	139878023	1.07	0.0382760853635132	1.23	0.00751259866635779	0.129707867576844	0.420704473035851	0.0073	0.0068	0.1099	0.0133	0.0426	0.0162	0.0126	0.0251	0.0024	0.0312	0.031	0.1434	0.0022	0.0309	0.1303	0.0108	0.0185	0.0034	0.0013	0.0223	0.0169	0.13	0.0238	0.1239	0.038	0.002
5	rs78028717	139889166	1.07	0.0382760853635132	1.23	0.00751259866635779	0.129194620941793	0.420573514885241	0.0073	0.0068	0.1099	0.0133	0.0426	0.0162	0.0126	0.0251	0.0024	0.0311	0.031	0.1434	0.0022	0.0309	0.1303	0.0108	0.0185	0.0034	0.0013	0.0223	0.0169	0.13	0.0238	0.1239	0.038	0.002
5	rs78033585	139909533	1.07	0.0382760853635132	1.23	0.00751259866635779	0.126230158134413	0.414561407635708	0.0073	0.0068	0.1099	0.0133	0.0426	0.0162	0.0126	0.0251	0.0024	0.0311	0.031	0.1434	0.0022	0.0309	0.1303	0.0108	0.0185	0.0034	0.0013	0.0222	0.0169	0.1301	0.0238	0.1239	0.038	0.002
5	rs74453298	139920240	1.07	0.0382760853635132	1.23	0.00751259866635779	0.124925998621907	0.415213758847279	0.0073	0.0068	0.1099	0.0133	0.0426	0.0162	0.0126	0.0251	0.0024	0.0311	0.031	0.1434	0.0022	0.0309	0.1302	0.0108	0.0185	0.0034	0.0013	0.0222	0.0169	0.1301	0.0238	0.1239	0.038	0.002
5	rs1835959	139920311	1.07	0.0382760853635132	1.23	0.00751259866635779	0.124925998621907	0.415083266309195	0.0073	0.0068	0.1099	0.0133	0.0426	0.0162	0.0126	0.0251	0.0024	0.0311	0.031	0.1434	0.0022	0.0309	0.1302	0.0108	0.0185	0.0034	0.0013	0.0222	0.0169	0.1301	0.0238	0.1239	0.038	0.002
5	rs115216292	139923921	1.07	0.0382760853635132	1.23	0.00751259866635779	0.123953276184662	0.414430970850871	0.0073	0.0068	0.1099	0.0133	0.0426	0.0162	0.0126	0.0251	0.0024	0.0311	0.031	0.1435	0.0022	0.0309	0.1302	0.0108	0.0185	0.0034	0.0013	0.0222	0.0169	0.1301	0.0238	0.1239	0.038	0.002
5	rs145698446	139938237	1.07	0.0382760853635132	1.23	0.00751259866635779	0.115237592303731	0.449378671533836	0.0073	0.0068	0.11	0.0133	0.0426	0.0163	0.0125	0.0251	0.0024	0.031	0.031	0.1435	0.0023	0.031	0.1302	0.0108	0.0185	0.0034	0.0013	0.0222	0.0169	0.13	0.0238	0.1238	0.038	0.002
5	rs61736940	139939961	1.07	0.0382760853635132	1.23	0.00751259866635779	0.115293849386256	0.450045272735287	0.0073	0.0068	0.11	0.0133	0.0426	0.0163	0.0125	0.0251	0.0024	0.031	0.031	0.1435	0.0023	0.031	0.1302	0.0108	0.0185	0.0034	0.0013	0.0222	0.0169	0.13	0.0238	0.1238	0.038	0.002
5	rs1800882	139940302	1.07	0.0382760853635132	1.23	0.00751259866635779	0.115265718736677	0.450445358829611	0.0073	0.0068	0.11	0.0133	0.0426	0.0163	0.0125	0.0251	0.0024	0.031	0.031	0.1435	0.0023	0.031	0.1302	0.0108	0.0185	0.0034	0.0013	0.0222	0.0169	0.13	0.0238	0.1238	0.038	0.002
5	rs250430	139941228	1.07	0.0382760853635132	1.23	0.00751259866635779	0.115237592303731	0.450578741741527	0.0073	0.0068	0.11	0.0133	0.0426	0.0163	0.0125	0.0251	0.0024	0.031	0.031	0.1435	0.0023	0.031	0.1302	0.0108	0.0185	0.0034	0.0013	0.0222	0.0169	0.13	0.0238	0.1238	0.038	0.002
5	rs250429	139944826	1.07	0.0382760853635132	1.23	0.00751259866635779	0.116337648646847	0.440869379095405	0.0073	0.0068	0.1101	0.0134	0.0426	0.0163	0.0126	0.0251	0.0024	0.031	0.0309	0.1434	0.0023	0.031	0.1302	0.0109	0.0185	0.0034	0.0013	0.0222	0.0169	0.1299	0.0238	0.1238	0.038	0.002
5	rs2282803	139945716	1.07	0.0382760853635132	1.23	0.00751259866635779	0.117472579980159	0.437689575104006	0.0073	0.0068	0.1101	0.0134	0.0427	0.0163	0.0126	0.0251	0.0024	0.031	0.0309	0.1434	0.0023	0.031	0.1302	0.0108	0.0185	0.0034	0.0013	0.0222	0.0169	0.1299	0.0238	0.1238	0.038	0.002
5	rs917302	139950138	1.07	0.0382760853635132	1.23	0.00751259866635779	0.105438462080096	0.445118628872377	0.0073	0.0069	0.1099	0.0134	0.0426	0.0164	0.0127	0.0252	0.0024	0.0309	0.0309	0.1434	0.0023	0.031	0.1302	0.0109	0.0184	0.0033	0.0013	0.0222	0.017	0.13	0.0239	0.1235	0.0382	0.002
5	rs2569163	139975466	1.07	0.0382760853635132	1.23	0.00751259866635779	0.083934933961803	0.413127217201754	0.0071	0.0069	0.109	0.0133	0.0425	0.0165	0.0127	0.0253	0.0022	0.031	0.0307	0.1436	0.0023	0.0313	0.1304	0.0111	0.0183	0.0032	0.0013	0.0221	0.0173	0.13	0.0235	0.1234	0.0388	0.002
5	rs77348867	139976090	1.07	0.0382760853635132	1.23	0.00751259866635779	0.0813324641777969	0.404809802999131	0.0071	0.0069	0.109	0.0133	0.0425	0.0165	0.0127	0.0253	0.0022	0.031	0.0307	0.1436	0.0023	0.0313	0.1304	0.0111	0.0183	0.0032	0.0013	0.0221	0.0173	0.13	0.0235	0.1234	0.0387	0.002
5	rs778582	140004816	1.07	0.0382760853635132	1.23	0.00751259866635779	0.065697395060736	0.400151669941544	0.007	0.0069	0.1079	0.0132	0.0425	0.0166	0.0127	0.0253	0.0019	0.0313	0.0307	0.1437	0.0024	0.0315	0.1307	0.0111	0.0184	0.0031	0.0013	0.0222	0.0177	0.1304	0.0235	0.1237	0.0386	0.0019
5	rs11574651	140010269	1.07	0.0382760853635132	1.23	0.00751259866635779	0.063826134677499	0.400668508683093	0.007	0.0069	0.1077	0.0132	0.0425	0.0167	0.0127	0.0254	0.0016	0.0316	0.0307	0.1436	0.0023	0.0317	0.1305	0.0112	0.0184	0.003	0.0013	0.0222	0.0179	0.1304	0.0235	0.1237	0.0385	0.0019
5	rs5744441	140016847	1.07	0.0382760853635132	1.23	0.00751259866635779	0.0670643568680196	0.412866600623244	0.007	0.0069	0.1077	0.0132	0.0425	0.0167	0.0127	0.0254	0.0015	0.0316	0.0307	0.1436	0.0023	0.0317	0.1305	0.0113	0.0185	0.0029	0.0013	0.0222	0.0179	0.1303	0.0235	0.1238	0.0385	0.0019
5	rs62384216	140018897	1.07	0.0382760853635132	1.23	0.00751259866635779	0.0659535290791429	0.41247575970419	0.007	0.0069	0.1076	0.0132	0.0425	0.0167	0.0127	0.0254	0.0015	0.0316	0.0307	0.1436	0.0023	0.0318	0.1305	0.0113	0.0184	0.0029	0.0013	0.0222	0.0179	0.1303	0.0236	0.1238	0.0386	0.0019
5	rs12517200	140019921	1.07	0.0382760853635132	1.23	0.00751259866635779	0.0656187160542293	0.419395388203675	0.007	0.0069	0.1076	0.0132	0.0425	0.0167	0.0127	0.0254	0.0015	0.0316	0.0307	0.1436	0.0023	0.0318	0.1306	0.0113	0.0184	0.0029	0.0013	0.0221	0.0179	0.1303	0.0236	0.1238	0.0386	0.0019
5	rs60115373	140024491	1.07	0.0382760853635132	1.23	0.00751259866635779	0.049505965734464	0.428450429452184	0.0069	0.0067	0.1069	0.0133	0.0426	0.0169	0.0129	0.0257	0.0015	0.0312	0.0308	0.1435	0.0023	0.032	0.1311	0.0114	0.0185	0.0028	0.0013	0.022	0.0178	0.1306	0.0239	0.1235	0.0386	0.0018
5	rs1583005	140031537	1.07	0.0382760853635132	1.23	0.00751259866635779	0.0465833361539531	0.416258100044966	0.0068	0.0067	0.1067	0.0133	0.0427	0.0169	0.0129	0.0257	0.0014	0.031	0.0308	0.1434	0.0023	0.032	0.1312	0.0115	0.0185	0.0028	0.0013	0.0219	0.0178	0.1307	0.0239	0.1236	0.0386	0.0018
5	rs2251860	140048209	1.07	0.0382760853635132	1.23	0.00751259866635779	0.0446253411475728	0.434648037229202	0.0068	0.0066	0.1066	0.0133	0.0427	0.017	0.013	0.0258	0.0014	0.0307	0.0306	0.1431	0.0023	0.032	0.1315	0.0117	0.0186	0.0027	0.0012	0.0218	0.0178	0.1308	0.0239	0.1239	0.0385	0.0018
5	rs2286394	140048544	1.07	0.0382760853635132	1.23	0.00751259866635779	0.0446405355754787	0.435705320422243	0.0068	0.0066	0.1066	0.0133	0.0427	0.017	0.013	0.0258	0.0014	0.0307	0.0306	0.1431	0.0023	0.032	0.1315	0.0117	0.0186	0.0027	0.0012	0.0218	0.0178	0.1308	0.0239	0.1239	0.0385	0.0018
5	rs35983033	140048707	1.07	0.0382760853635132	1.23	0.00751259866635779	0.0446405355754787	0.435440935232717	0.0068	0.0066	0.1066	0.0133	0.0427	0.017	0.013	0.0258	0.0014	0.0307	0.0306	0.1431	0.0023	0.032	0.1315	0.0117	0.0186	0.0027	0.0012	0.0218	0.0178	0.1308	0.0239	0.1239	0.0385	0.0018
5	rs2530241	140054485	1.07	0.0382760853635132	1.23	0.00751259866635779	0.04038047808702	0.40455063014013	0.0068	0.0065	0.1066	0.0133	0.0427	0.0171	0.013	0.0258	0.0014	0.0311	0.0306	0.1431	0.0023	0.032	0.1316	0.0117	0.0186	0.0027	0.0012	0.0218	0.0173	0.1308	0.0239	0.1239	0.0385	0.0018
5	rs11954514	140056775	1.07	0.0382760853635132	1.23	0.00751259866635779	0.0313391579224409	0.422801301298662	0.0068	0.0056	0.1066	0.0134	0.0427	0.0171	0.013	0.0257	0.0014	0.031	0.0306	0.1431	0.0023	0.032	0.1322	0.0118	0.0187	0.0026	0.0011	0.0218	0.0173	0.1309	0.0241	0.124	0.0386	0.0018
5	rs2230361	140057535	1.07	0.0382760853635132	1.23	0.00751259866635779	0.0306193238424434	0.423457137301792	0.0068	0.0055	0.1066	0.0134	0.0427	0.0171	0.013	0.0258	0.0014	0.031	0.0306	0.1431	0.0023	0.032	0.1322	0.0118	0.0187	0.0026	0.0011	0.0218	0.0173	0.1309	0.0242	0.1241	0.0386	0.0018
5	rs801186	140067778	1.07	0.0382760853635132	1.23	0.00751259866635779	0.0303276980549279	0.421490453415777	0.0068	0.0054	0.1066	0.0134	0.0427	0.0171	0.013	0.0258	0.0014	0.031	0.0306	0.1431	0.0023	0.032	0.1322	0.0118	0.0187	0.0026	0.0011	0.0218	0.0173	0.1309	0.0242	0.1241	0.0386	0.0018
5	rs10515510	140073745	1.07	0.0382760853635132	1.23	0.00751259866635779	0.0275725600844696	0.398215160568717	0.0068	0.0054	0.1065	0.0134	0.0427	0.0172	0.013	0.0257	0.0014	0.031	0.0306	0.143	0.0023	0.032	0.1322	0.0119	0.0187	0.0026	0.0011	0.0218	0.0173	0.131	0.0242	0.1241	0.0386	0.0018
5	rs17119056	140075474	1.07	0.0382760853635132	1.23	0.00751259866635779	0.0275616924269871	0.39795715482343	0.0068	0.0054	0.1065	0.0134	0.0427	0.0172	0.013	0.0257	0.0014	0.031	0.0306	0.143	0.0023	0.032	0.1322	0.0119	0.0187	0.0026	0.0011	0.0218	0.0173	0.131	0.0242	0.1241	0.0386	0.0018
5	rs77249906	140109524	1.07	0.0382760853635132	1.22	0.00978006677549507	0.0237652240726464	0.359791480993366	0.0068	0.0054	0.1062	0.0134	0.0427	0.0173	0.013	0.0257	0.0014	0.031	0.0306	0.143	0.0023	0.0321	0.1323	0.012	0.0187	0.0026	0.001	0.0217	0.0172	0.131	0.0241	0.1243	0.0385	0.0017
5	rs801171	140115303	1.07	0.0382760853635132	1.22	0.00978006677549507	0.0230400801424041	0.35154228611399	0.0068	0.0054	0.1061	0.0134	0.0427	0.0173	0.013	0.0257	0.0014	0.031	0.0306	0.1429	0.0023	0.0321	0.1323	0.012	0.0187	0.0026	0.001	0.0217	0.0172	0.131	0.0242	0.1243	0.0385	0.0017
5	rs2531360	140116664	1.07	0.0382760853635132	1.22	0.00978006677549507	0.0216103210355772	0.344957788719271	0.0068	0.0054	0.1059	0.0135	0.0427	0.0173	0.013	0.0257	0.0015	0.031	0.0306	0.1429	0.0023	0.0321	0.1324	0.0121	0.0187	0.0026	0.001	0.0217	0.0172	0.1311	0.0241	0.1244	0.0385	0.0017
5	rs74943459	140133413	1.07	0.0382760853635132	1.22	0.00978006677549507	0.0170589601259825	0.345701403819056	0.0068	0.0054	0.1056	0.0135	0.0427	0.0175	0.0132	0.0258	0.0015	0.0309	0.0306	0.1427	0.0022	0.0321	0.1323	0.0122	0.0183	0.0025	0.001	0.0217	0.0171	0.1319	0.024	0.1243	0.0385	0.0017
5	rs2563261	140137713	1.07	0.0382760853635132	1.22	0.00978006677549507	0.0145961104731106	0.347562457504196	0.0067	0.0054	0.1053	0.0135	0.0426	0.0177	0.0134	0.0259	0.0015	0.0309	0.0306	0.1425	0.0022	0.0321	0.1322	0.0123	0.018	0.0025	0.001	0.0218	0.017	0.1329	0.0239	0.1241	0.0384	0.0017
5	rs2563260	140137867	1.07	0.0382760853635132	1.22	0.00978006677549507	0.0122920022280848	0.340999659973837	0.0067	0.0054	0.1053	0.0134	0.0426	0.0176	0.0134	0.0259	0.0015	0.0309	0.0307	0.1427	0.0022	0.0321	0.1323	0.0123	0.0177	0.0025	0.001	0.0217	0.017	0.133	0.0239	0.1242	0.0384	0.0017
5	rs78792314	140157177	1.07	0.0382760853635132	1.22	0.00978006677549507	0.0131010804374419	0.336439597271286	0.0067	0.0054	0.1053	0.0135	0.0427	0.0177	0.0134	0.0259	0.0014	0.0309	0.0307	0.1427	0.0021	0.0321	0.1324	0.0123	0.0177	0.0024	0.001	0.0217	0.0169	0.1331	0.0237	0.1241	0.0382	0.0017
5	rs2240696	140168070	1.07	0.0382760853635132	1.22	0.00978006677549507	0.0139823512990294	0.329694236068424	0.0067	0.0054	0.1053	0.0135	0.0428	0.0177	0.0135	0.026	0.0014	0.031	0.0308	0.1427	0.0021	0.0321	0.1326	0.0124	0.0177	0.0024	0.001	0.0217	0.0169	0.1332	0.0234	0.1241	0.0381	0.0016
5	rs2240695	140168151	1.07	0.0382760853635132	1.22	0.00978006677549507	0.0148582232398245	0.330183462467685	0.0067	0.0055	0.1054	0.0135	0.0428	0.0177	0.0134	0.026	0.0014	0.031	0.0308	0.1427	0.0021	0.0321	0.1325	0.0124	0.0177	0.0023	0.001	0.0217	0.0169	0.1331	0.0234	0.1241	0.0382	0.0017
5	rs34042554	140168291	1.07	0.0382760853635132	1.22	0.00978006677549507	0.0141088870833373	0.328716419914154	0.0067	0.0055	0.1053	0.0135	0.0428	0.0176	0.0135	0.026	0.0014	0.031	0.0308	0.1427	0.0021	0.0321	0.1326	0.0124	0.0177	0.0023	0.001	0.0217	0.0169	0.1332	0.0234	0.1241	0.0381	0.0017
5	Affx-25728497	140174865	1.07	0.0382760853635132	1.22	0.00978006677549507	0.0210316775078776	0.336685631407087	0.0067	0.0055	0.1053	0.0135	0.0428	0.0177	0.0135	0.026	0.0012	0.031	0.0309	0.1429	0.002	0.0323	0.1327	0.0124	0.0178	0.0017	0.001	0.0217	0.0169	0.1334	0.0234	0.1241	0.0381	0.0017
5	rs3733709	140181648	1.07	0.0382760853635132	1.22	0.00978006677549507	0.0206139322861936	0.337177856360444	0.0067	0.0055	0.1053	0.0134	0.0428	0.0176	0.0135	0.026	0.0012	0.031	0.0309	0.1427	0.0021	0.0323	0.1324	0.0124	0.0178	0.0017	0.001	0.0217	0.0169	0.1337	0.0234	0.1243	0.0381	0.0017
5	rs3733708	140181734	1.07	0.0382760853635132	1.22	0.00978006677549507	0.0206139322861936	0.337177856360444	0.0067	0.0055	0.1053	0.0134	0.0428	0.0176	0.0135	0.026	0.0012	0.031	0.0309	0.1427	0.0021	0.0323	0.1324	0.0124	0.0178	0.0017	0.001	0.0217	0.0169	0.1337	0.0234	0.1243	0.0381	0.0017
5	rs2240694	140183058	1.07	0.0382760853635132	1.22	0.00978006677549507	0.0195406746491661	0.33521021111056	0.0067	0.0055	0.1053	0.0134	0.0428	0.0176	0.0135	0.026	0.0012	0.031	0.0309	0.1427	0.0021	0.0323	0.1324	0.0124	0.0178	0.0018	0.001	0.0217	0.0169	0.1336	0.0234	0.1243	0.038	0.0017
5	rs113821357	140184422	1.07	0.0382760853635132	1.22	0.00978006677549507	0.0193545863245637	0.33521021111056	0.0067	0.0055	0.1053	0.0134	0.0428	0.0176	0.0135	0.026	0.0012	0.031	0.0309	0.1427	0.0021	0.0323	0.1324	0.0124	0.0178	0.0018	0.001	0.0217	0.0169	0.1336	0.0234	0.1243	0.038	0.0017
5	rs3822346	140187322	1.07	0.0382760853635132	1.23	0.00751259866635779	0.0193545863245637	0.334350420088052	0.0067	0.0055	0.1053	0.0134	0.0428	0.0176	0.0135	0.026	0.0012	0.031	0.0309	0.1427	0.0021	0.0323	0.1324	0.0124	0.0178	0.0018	0.001	0.0217	0.0169	0.1336	0.0234	0.1243	0.038	0.0017
5	rs2337987	140188383	1.07	0.0382760853635132	1.21	0.0126102304990967	0.0190862179279808	0.333613968190977	0.0067	0.0055	0.1053	0.0134	0.0428	0.0176	0.0134	0.026	0.0012	0.031	0.0309	0.1427	0.0021	0.0323	0.1324	0.0124	0.0178	0.0018	0.001	0.0217	0.0169	0.1336	0.0234	0.1242	0.038	0.0017
5	rs2879087	140188575	1.07	0.0382760853635132	1.21	0.0126102304990967	0.0189364566252301	0.332632768642201	0.0067	0.0055	0.1053	0.0134	0.0428	0.0176	0.0134	0.026	0.0012	0.031	0.0309	0.1427	0.0021	0.0323	0.1324	0.0124	0.0178	0.0018	0.001	0.0217	0.0169	0.1336	0.0234	0.1242	0.038	0.0017
5	rs61730632	140201919	1.07	0.0382760853635132	1.21	0.0126102304990967	0.0182731071010714	0.30742288181443	0.0068	0.0055	0.1052	0.0134	0.0428	0.0176	0.0134	0.026	0.0013	0.031	0.031	0.1424	0.0023	0.0323	0.1322	0.0124	0.0177	0.0018	0.0011	0.0217	0.0169	0.1337	0.0233	0.1241	0.0381	0.0018
5	rs4141841	140203432	1.07	0.0382760853635132	1.21	0.0126102304990967	0.0183621811723527	0.307542667944204	0.0068	0.0055	0.1052	0.0134	0.0428	0.0176	0.0134	0.026	0.0013	0.031	0.031	0.1424	0.0023	0.0323	0.1322	0.0124	0.0177	0.0018	0.0011	0.0217	0.0169	0.1337	0.0233	0.1241	0.0381	0.0018
5	rs3756334	140213796	1.08	0.0307113420574436	1.21	0.0126102304990967	0.0190362020262704	0.298953907724961	0.0068	0.0055	0.1053	0.0134	0.043	0.0176	0.0135	0.0261	0.0013	0.0311	0.031	0.1421	0.0023	0.0324	0.1323	0.0124	0.0177	0.0018	0.0011	0.0217	0.0169	0.1335	0.0232	0.1241	0.0381	0.0018
5	rs17844309	140214995	1.08	0.0307113420574436	1.21	0.0126102304990967	0.0178245236344786	0.297292378186107	0.0068	0.0055	0.1052	0.0134	0.043	0.0177	0.0135	0.0261	0.0013	0.0311	0.031	0.1421	0.0023	0.0324	0.1322	0.0124	0.0177	0.0018	0.0011	0.0217	0.0169	0.1335	0.0232	0.1241	0.0381	0.0018
5	rs61730623	140216042	1.08	0.0307113420574436	1.21	0.0126102304990967	0.0171900010721426	0.295633643836388	0.0068	0.0055	0.1052	0.0133	0.043	0.0177	0.0135	0.0261	0.0013	0.0311	0.0311	0.142	0.0023	0.0325	0.1322	0.0124	0.0177	0.0018	0.0011	0.0217	0.0169	0.1335	0.0232	0.1241	0.0381	0.0018
5	rs251369	140242479	1.08	0.0307113420574436	1.2	0.0161071094639359	0.018410900383935	0.240425210901591	0.0069	0.0054	0.1038	0.0126	0.0429	0.0186	0.014	0.0263	0.0012	0.0314	0.0317	0.1412	0.0022	0.0335	0.1318	0.013	0.0174	0.0017	0.0012	0.0213	0.0168	0.1342	0.0227	0.1249	0.0378	0.0017
5	rs114654172	140255119	1.08	0.0307113420574436	1.2	0.0161071094639359	0.0199943137815629	0.243094134555657	0.0069	0.0054	0.1039	0.0126	0.0429	0.0187	0.014	0.0262	0.0012	0.0314	0.0317	0.1412	0.0022	0.0336	0.1318	0.013	0.0174	0.0017	0.0012	0.0213	0.0169	0.1342	0.0225	0.1251	0.0379	0.0016
5	rs251377	140255792	1.08	0.0307113420574436	1.2	0.0161071094639359	0.0213467170002834	0.250256959150218	0.0069	0.0054	0.1039	0.0125	0.0429	0.0187	0.014	0.0262	0.0012	0.0314	0.0314	0.1412	0.0022	0.0336	0.1318	0.013	0.0174	0.0017	0.0012	0.0213	0.0169	0.1343	0.0225	0.1251	0.0379	0.0017
5	rs251380	140263290	1.08	0.0307113420574436	1.2	0.0161071094639359	0.0218762668167904	0.249807351088719	0.0069	0.0054	0.1039	0.0125	0.0429	0.0187	0.014	0.0262	0.0012	0.0314	0.0314	0.1412	0.0022	0.0336	0.1318	0.013	0.0174	0.0017	0.0012	0.0213	0.0169	0.1343	0.0225	0.1251	0.0379	0.0016
5	rs265311	140269217	1.08	0.0307113420574436	1.2	0.0161071094639359	0.0219592795393869	0.252396086480084	0.0069	0.0054	0.104	0.0125	0.0429	0.0187	0.0139	0.0263	0.0012	0.0314	0.0314	0.1412	0.0022	0.0335	0.1318	0.013	0.0173	0.0017	0.0012	0.0213	0.0169	0.1343	0.0225	0.1251	0.0379	0.0016
5	rs56003	140298532	1.08	0.0307113420574436	1.2	0.0161071094639359	0.0210048314965035	0.248347895469178	0.0069	0.0054	0.104	0.0125	0.0428	0.0187	0.0139	0.0263	0.0012	0.0314	0.0315	0.1411	0.0022	0.0334	0.1319	0.0131	0.0173	0.0016	0.0012	0.0212	0.0168	0.1342	0.0225	0.1252	0.038	0.0016
5	rs4912732	140304934	1.08	0.0307113420574436	1.2	0.0161071094639359	0.0216285868202406	0.250256959150218	0.0069	0.0054	0.104	0.0125	0.0428	0.0187	0.0139	0.0263	0.0012	0.0313	0.0315	0.1411	0.0022	0.0334	0.132	0.0131	0.0173	0.0016	0.0012	0.0212	0.0168	0.1343	0.0225	0.1252	0.038	0.0016
5	rs74597681	140307002	1.08	0.0307113420574436	1.2	0.0161071094639359	0.0218578503258504	0.251044388737988	0.0069	0.0054	0.104	0.0125	0.0428	0.0187	0.0139	0.0263	0.0012	0.0313	0.0315	0.141	0.0022	0.0334	0.132	0.0131	0.0173	0.0016	0.0012	0.0212	0.0168	0.1343	0.0226	0.1252	0.038	0.0016
5	rs155820	140307746	1.08	0.0307113420574436	1.2	0.0161071094639359	0.0219039125334936	0.251832600313911	0.0069	0.0054	0.104	0.0125	0.0428	0.0187	0.0139	0.0263	0.0012	0.0313	0.0315	0.141	0.0022	0.0334	0.132	0.0131	0.0173	0.0016	0.0012	0.0212	0.0168	0.1343	0.0226	0.1252	0.038	0.0016
5	rs246074	140307969	1.08	0.0307113420574436	1.2	0.0161071094639359	0.0218762668167904	0.251719950842985	0.0069	0.0054	0.104	0.0125	0.0428	0.0187	0.0139	0.0263	0.0012	0.0313	0.0315	0.1411	0.0022	0.0334	0.132	0.0131	0.0173	0.0016	0.0012	0.0212	0.0168	0.1343	0.0226	0.1252	0.038	0.0016
5	rs113293568	140308681	1.08	0.0307113420574436	1.2	0.0161071094639359	0.021765935581808	0.250256959150218	0.0069	0.0054	0.104	0.0125	0.0428	0.0187	0.0139	0.0263	0.0012	0.0313	0.0315	0.1411	0.0022	0.0334	0.132	0.0131	0.0173	0.0016	0.0012	0.0212	0.0168	0.1343	0.0226	0.1252	0.038	0.0016
5	rs77875081	140316104	1.08	0.0307113420574436	1.2	0.0161071094639359	0.0216285868202406	0.244097403400763	0.0069	0.0054	0.1039	0.0125	0.0429	0.0187	0.0139	0.0263	0.0011	0.0313	0.0315	0.141	0.0021	0.0335	0.1321	0.0131	0.0173	0.0016	0.0012	0.0212	0.0168	0.1342	0.0225	0.1252	0.038	0.0016
5	rs62384503	140330755	1.08	0.0307113420574436	1.2	0.0161071094639359	0.0221631553755617	0.243428411070079	0.0069	0.0054	0.1039	0.0125	0.0429	0.0187	0.0139	0.0263	0.0011	0.0313	0.0315	0.1409	0.0021	0.0335	0.1322	0.0131	0.0173	0.0016	0.0011	0.0212	0.0168	0.1342	0.0225	0.1252	0.0381	0.0016
5	rs246037	140331846	1.08	0.0307113420574436	1.2	0.0161071094639359	0.0215555904950451	0.238872697788585	0.0069	0.0054	0.1039	0.0125	0.043	0.0187	0.0139	0.0263	0.0011	0.0313	0.0315	0.1409	0.0021	0.0335	0.1322	0.0131	0.0173	0.0016	0.0011	0.0211	0.0168	0.1342	0.0225	0.1253	0.0381	0.0016
5	rs155807	140347053	1.08	0.0307113420574436	1.2	0.0161071094639359	0.0220332590959977	0.235005566912277	0.0069	0.0054	0.1039	0.0124	0.0431	0.0188	0.0138	0.0263	0.0011	0.0313	0.0316	0.1409	0.0021	0.0337	0.1322	0.0132	0.0173	0.0016	0.0011	0.021	0.0167	0.1342	0.0226	0.1253	0.0378	0.0015
5	rs12153295	140347398	1.08	0.0307113420574436	1.2	0.0161071094639359	0.0211482970243258	0.231816804768686	0.0069	0.0054	0.104	0.0124	0.0431	0.0188	0.0138	0.0263	0.0011	0.0313	0.0316	0.1409	0.0021	0.0337	0.1322	0.0132	0.0173	0.0016	0.0011	0.021	0.0167	0.1342	0.0226	0.1253	0.0378	0.0015
5	rs11750201	140349559	1.08	0.0307113420574436	1.2	0.0161071094639359	0.0248884614445998	0.218127618961104	0.0068	0.0055	0.1045	0.0124	0.0429	0.019	0.014	0.026	0.0011	0.0311	0.0316	0.1401	0.0021	0.0344	0.1329	0.0134	0.0172	0.0015	0.0011	0.0208	0.0167	0.1327	0.0225	0.1265	0.0378	0.0014
5	rs155806	140349840	1.08	0.0307113420574436	1.2	0.0161071094639359	0.0258824934420729	0.215658341327121	0.0068	0.0055	0.1045	0.0124	0.0429	0.019	0.014	0.026	0.001	0.0311	0.0316	0.1399	0.0021	0.0344	0.1329	0.0134	0.0172	0.0015	0.0011	0.0208	0.0167	0.1326	0.0225	0.1266	0.0378	0.0014
5	rs72802985	140350139	1.08	0.0307113420574436	1.2	0.0161071094639359	0.02614320520263	0.215658341327121	0.0068	0.0055	0.1045	0.0124	0.0429	0.019	0.014	0.026	0.001	0.0311	0.0316	0.1399	0.0021	0.0344	0.1329	0.0134	0.0172	0.0015	0.0011	0.0208	0.0166	0.1325	0.0225	0.1267	0.0378	0.0014
5	rs115613317	140354629	1.08	0.0307113420574436	1.2	0.0161071094639359	0.0325692195196625	0.209578943971884	0.0068	0.0055	0.1047	0.0124	0.0429	0.0192	0.0142	0.0261	0.001	0.0312	0.0315	0.1397	0.002	0.0346	0.133	0.0134	0.0173	0.0014	0.0011	0.0208	0.0165	0.1316	0.0223	0.1274	0.0379	0.0014
5	rs116630325	140356448	1.08	0.0307113420574436	1.2	0.0161071094639359	0.034693747854546	0.207353721949946	0.0068	0.0056	0.1048	0.0124	0.0429	0.0192	0.0142	0.0261	0.001	0.0313	0.0314	0.1396	0.002	0.0346	0.133	0.0134	0.0173	0.0014	0.001	0.0209	0.0165	0.1316	0.0222	0.1274	0.038	0.0013
5	rs31874	140369318	1.08	0.0307113420574436	1.2	0.0161071094639359	0.0458985003412615	0.192104727748342	0.0067	0.0056	0.1052	0.0125	0.0431	0.0194	0.0144	0.026	9e-04	0.0316	0.0311	0.1389	0.002	0.0349	0.1332	0.0136	0.0173	0.0013	0.001	0.0208	0.0162	0.1318	0.0219	0.1274	0.0382	0.0012
5	rs114196704	140371570	1.08	0.0307113420574436	1.2	0.0161071094639359	0.0473541168154893	0.191898573815898	0.0067	0.0056	0.1052	0.0125	0.0431	0.0194	0.0144	0.026	9e-04	0.0316	0.0312	0.1387	0.002	0.0349	0.1331	0.0136	0.0173	0.0013	0.001	0.0209	0.0161	0.1318	0.0218	0.1275	0.0383	0.0012
5	rs31872	140372222	1.08	0.0307113420574436	1.2	0.0161071094639359	0.0493268817316813	0.190354815795888	0.0067	0.0056	0.1053	0.0125	0.0431	0.0194	0.0144	0.026	9e-04	0.0317	0.0312	0.1386	0.002	0.0348	0.1332	0.0136	0.0173	0.0013	0.001	0.0209	0.0161	0.1319	0.0218	0.1276	0.0383	0.0012
5	rs79317939	140383631	1.08	0.0307113420574436	1.2	0.0161071094639359	0.0531459885131638	0.194273865754705	0.0066	0.0056	0.1056	0.0125	0.0432	0.0194	0.0145	0.026	9e-04	0.0318	0.0312	0.1386	0.0018	0.0348	0.1331	0.0136	0.0173	0.0013	9e-04	0.0211	0.016	0.1319	0.0216	0.1271	0.0383	0.0011
5	rs77600037	140387960	1.08	0.0307113420574436	1.2	0.0161071094639359	0.0541957597536386	0.199053962880584	0.0066	0.0056	0.1057	0.0125	0.0432	0.0195	0.0145	0.026	0.001	0.0318	0.0311	0.1386	0.0018	0.0347	0.1331	0.0136	0.0172	0.0013	9e-04	0.0212	0.0159	0.1319	0.0217	0.127	0.0383	0.0011
5	rs76323061	140390478	1.08	0.0307113420574436	1.21	0.0126102304990967	0.0558757898768871	0.19968033298259	0.0066	0.0056	0.1058	0.0126	0.0433	0.0195	0.0144	0.026	0.001	0.0319	0.0311	0.1386	0.0018	0.0347	0.1331	0.0136	0.0172	0.0012	9e-04	0.0212	0.016	0.1319	0.0217	0.1269	0.0383	0.0011
5	rs116173251	140405713	1.08	0.0307113420574436	1.21	0.0126102304990967	0.0537638629247713	0.198011483840927	0.0066	0.0057	0.1058	0.0126	0.0433	0.0195	0.0144	0.0259	0.001	0.0319	0.0311	0.1387	0.0017	0.0348	0.1331	0.0137	0.0172	0.0012	9e-04	0.0212	0.016	0.1319	0.0217	0.1266	0.0383	0.0011
5	rs78816173	140412926	1.08	0.0307113420574436	1.21	0.0126102304990967	0.0535058339040993	0.197490935376737	0.0066	0.0057	0.1058	0.0126	0.0433	0.0195	0.0144	0.0259	0.001	0.0319	0.0311	0.1387	0.0017	0.0348	0.1331	0.0137	0.0172	0.0012	9e-04	0.0212	0.016	0.1319	0.0217	0.1266	0.0383	0.0011
5	rs115722316	140415913	1.08	0.0307113420574436	1.21	0.0126102304990967	0.0534886615135293	0.197074828949194	0.0066	0.0057	0.1058	0.0126	0.0433	0.0195	0.0144	0.0259	0.001	0.0319	0.0311	0.1387	0.0017	0.0348	0.1331	0.0137	0.0172	0.0012	9e-04	0.0212	0.016	0.1319	0.0217	0.1266	0.0383	0.0011
5	rs28580099	140423096	1.08	0.0307113420574436	1.21	0.0126102304990967	0.0534200088623277	0.191692494967594	0.0066	0.0057	0.1059	0.0126	0.0434	0.0195	0.0145	0.0258	0.001	0.032	0.0311	0.1387	0.0017	0.0348	0.133	0.0137	0.0172	0.0012	9e-04	0.0212	0.016	0.132	0.0217	0.1265	0.0383	0.0011
5	rs17208383	140432626	1.08	0.0307113420574436	1.22	0.00978006677549507	0.0530093322342275	0.191589483714304	0.0066	0.0057	0.1059	0.0126	0.0434	0.0195	0.0145	0.0258	0.001	0.032	0.0311	0.1386	0.0017	0.0348	0.1331	0.0137	0.0172	0.0012	9e-04	0.0212	0.016	0.132	0.0217	0.1265	0.0383	0.0011
5	rs2233594	140433038	1.08	0.0307113420574436	1.22	0.00978006677549507	0.0529922667774122	0.191486491249225	0.0066	0.0057	0.1059	0.0126	0.0434	0.0195	0.0145	0.0258	0.001	0.032	0.0311	0.1386	0.0017	0.0348	0.1331	0.0137	0.0172	0.0012	9e-04	0.0212	0.016	0.132	0.0217	0.1265	0.0383	0.0011
5	rs246679	140433389	1.08	0.0307113420574436	1.22	0.00978006677549507	0.0530093322342275	0.191486491249225	0.0066	0.0057	0.1059	0.0126	0.0434	0.0195	0.0145	0.0258	0.001	0.032	0.0311	0.1386	0.0017	0.0348	0.1331	0.0137	0.0172	0.0012	9e-04	0.0212	0.016	0.132	0.0217	0.1265	0.0383	0.0011
5	rs79008776	140446012	1.08	0.0307113420574436	1.22	0.00978006677549507	0.0527027172822018	0.190766070545243	0.0066	0.0057	0.1059	0.0126	0.0434	0.0195	0.0145	0.0258	0.001	0.032	0.0311	0.1386	0.0017	0.0348	0.133	0.0137	0.0172	0.0012	9e-04	0.0212	0.016	0.132	0.0217	0.1264	0.0384	0.0011
5	rs152131	140464834	1.08	0.0307113420574436	1.21	0.0126102304990967	0.0524311711615141	0.193239914462742	0.0065	0.0058	0.106	0.0127	0.0436	0.0195	0.0145	0.0257	0.001	0.0321	0.0311	0.1385	0.0016	0.0348	0.133	0.0138	0.0171	0.0012	9e-04	0.0212	0.016	0.132	0.0217	0.1261	0.0384	0.0011
5	rs28275	140467985	1.08	0.0307113420574436	1.22	0.00978006677549507	0.0534371664890403	0.190663228592348	0.0065	0.0058	0.1061	0.0127	0.0436	0.0195	0.0145	0.0257	0.001	0.0321	0.0311	0.1385	0.0016	0.0348	0.133	0.0138	0.0171	0.0012	9e-04	0.0212	0.016	0.132	0.0217	0.1261	0.0384	0.0011
5	rs31853	140474756	1.08	0.0307113420574436	1.22	0.00978006677549507	0.053402854925862	0.190560405479322	0.0065	0.0058	0.1061	0.0127	0.0436	0.0195	0.0145	0.0257	0.001	0.0321	0.0311	0.1385	0.0016	0.0348	0.1331	0.0138	0.0171	0.0012	9e-04	0.0212	0.016	0.132	0.0217	0.1261	0.0384	0.0011
5	rs3776103	140476894	1.08	0.0307113420574436	1.22	0.00978006677549507	0.052448115230594	0.19272363959309	0.0065	0.0058	0.1061	0.0127	0.0436	0.0195	0.0145	0.0257	0.001	0.0321	0.0311	0.1385	0.0016	0.0348	0.1331	0.0138	0.0171	0.0012	8e-04	0.0212	0.016	0.132	0.0217	0.1261	0.0385	0.0011
5	rs116397841	140477867	1.08	0.0307113420574436	1.22	0.00978006677549507	0.0528047897701254	0.194170386651712	0.0065	0.0058	0.1061	0.0127	0.0436	0.0195	0.0145	0.0257	0.001	0.0322	0.0311	0.1385	0.0016	0.0348	0.1331	0.0138	0.0171	0.0012	8e-04	0.0212	0.016	0.132	0.0217	0.1261	0.0385	0.0011
5	rs31851	140479105	1.08	0.0307113420574436	1.22	0.00978006677549507	0.0533857046793567	0.191177626640573	0.0065	0.0058	0.1061	0.0127	0.0436	0.0195	0.0145	0.0257	0.001	0.0322	0.0311	0.1385	0.0016	0.0348	0.1331	0.0138	0.0171	0.0012	8e-04	0.0211	0.016	0.132	0.0217	0.1261	0.0385	0.0011
5	rs31849	140480355	1.08	0.0307113420574436	1.22	0.00978006677549507	0.0523465059124902	0.200725750430196	0.0065	0.0058	0.1061	0.0127	0.0436	0.0195	0.0145	0.0257	0.001	0.0322	0.031	0.1385	0.0016	0.0348	0.1331	0.0138	0.0171	0.0012	8e-04	0.0211	0.016	0.132	0.0217	0.1261	0.0385	0.0011
5	rs12515688	140480852	1.08	0.0307113420574436	1.22	0.00978006677549507	0.0521099314779091	0.202612107960775	0.0065	0.0058	0.1061	0.0127	0.0436	0.0195	0.0145	0.0257	0.001	0.0322	0.031	0.1385	0.0016	0.0348	0.1331	0.0138	0.0171	0.0012	8e-04	0.0211	0.016	0.132	0.0217	0.1261	0.0385	0.0011
5	rs3733699	140481475	1.08	0.0307113420574436	1.22	0.00978006677549507	0.052397294043503	0.201668190340781	0.0065	0.0058	0.1061	0.0126	0.0436	0.0195	0.0145	0.0257	0.001	0.0322	0.031	0.1385	0.0016	0.0349	0.1331	0.0138	0.0171	0.0012	8e-04	0.0211	0.016	0.132	0.0217	0.1261	0.0385	0.0011
5	rs115027035	140483582	1.08	0.0307113420574436	1.22	0.00978006677549507	0.052295750829688	0.194273865754705	0.0065	0.0058	0.1061	0.0126	0.0436	0.0195	0.0145	0.0257	0.001	0.0322	0.031	0.1386	0.0016	0.0349	0.1331	0.0138	0.0171	0.0012	8e-04	0.0211	0.016	0.132	0.0217	0.1261	0.0385	0.0011
5	rs3733698	140502343	1.08	0.0307113420574436	1.22	0.00978006677549507	0.0501279933753337	0.195517067294182	0.0065	0.0058	0.1059	0.0127	0.0436	0.0194	0.0145	0.0257	0.001	0.0321	0.031	0.1387	0.0016	0.0348	0.133	0.0138	0.0171	0.0012	9e-04	0.0211	0.0159	0.1321	0.0217	0.1262	0.0385	0.0011
5	rs3733697	140502344	1.08	0.0307113420574436	1.22	0.00978006677549507	0.0501279933753337	0.195517067294182	0.0065	0.0058	0.1059	0.0127	0.0436	0.0194	0.0145	0.0257	0.001	0.0321	0.031	0.1387	0.0016	0.0348	0.133	0.0138	0.0171	0.0012	9e-04	0.0211	0.0159	0.1321	0.0217	0.1262	0.0385	0.0011
5	rs3776099	140502841	1.08	0.0307113420574436	1.22	0.00978006677549507	0.0492456246480963	0.19863675037244	0.0065	0.0058	0.1059	0.0127	0.0436	0.0194	0.0145	0.0256	0.001	0.0321	0.031	0.1388	0.0016	0.0348	0.133	0.0138	0.0172	0.0012	9e-04	0.0211	0.0159	0.1319	0.0217	0.1263	0.0385	0.0011
5	rs56282850	140506000	1.08	0.0307113420574436	1.22	0.00978006677549507	0.0464739241143942	0.199158311975777	0.0065	0.0058	0.1059	0.0127	0.0436	0.0194	0.0144	0.0256	0.001	0.0322	0.031	0.1387	0.0016	0.0348	0.133	0.0138	0.0171	0.0012	9e-04	0.0211	0.0159	0.1319	0.0217	0.1263	0.0386	0.0011
5	rs17844422	140516407	1.08	0.0307113420574436	1.22	0.00978006677549507	0.0448841258964766	0.198741025907447	0.0065	0.0058	0.1059	0.0127	0.0436	0.0193	0.0144	0.0256	0.001	0.0322	0.031	0.1387	0.0016	0.0348	0.133	0.0137	0.0171	0.0012	9e-04	0.0211	0.0159	0.132	0.0217	0.1262	0.0387	0.0011
5	rs56197059	140518677	1.08	0.0307113420574436	1.22	0.00978006677549507	0.0425915873212201	0.183409950093433	0.0065	0.0058	0.1059	0.0127	0.0436	0.0193	0.0144	0.0256	0.001	0.0323	0.0311	0.1386	0.0016	0.0347	0.1331	0.0137	0.0171	0.0012	9e-04	0.0211	0.0158	0.132	0.0217	0.1261	0.039	0.0011
5	rs73271757	140526067	1.08	0.0307113420574436	1.22	0.00978006677549507	0.0391034944960439	0.110535943064983	0.007	0.0058	0.1048	0.0126	0.0438	0.0185	0.0139	0.0251	0.0012	0.0337	0.031	0.1363	0.0017	0.034	0.1334	0.0132	0.0169	0.0014	0.001	0.0208	0.015	0.133	0.0219	0.1246	0.0438	0.0013
5	rs17629011	140528013	1.08	0.0307113420574436	1.22	0.00978006677549507	0.0397735479804774	0.103696486231095	0.007	0.0058	0.1048	0.0126	0.0438	0.0185	0.0139	0.0251	0.0012	0.0338	0.031	0.1363	0.0017	0.0341	0.1334	0.0132	0.0169	0.0014	0.001	0.0208	0.015	0.133	0.0219	0.1245	0.0438	0.0013
5	rs3776096	140530529	1.08	0.0307113420574436	1.22	0.00978006677549507	0.0421224386867843	0.0931259515421921	0.007	0.0058	0.1047	0.0127	0.0438	0.0185	0.0139	0.025	0.0012	0.0338	0.0311	0.1363	0.0018	0.0341	0.1334	0.0133	0.0169	0.0014	0.001	0.0208	0.0149	0.1331	0.0219	0.1244	0.044	0.0013
5	rs35620136	140530718	1.08	0.0307113420574436	1.22	0.00978006677549507	0.0421370457713161	0.0931259515421921	0.007	0.0058	0.1047	0.0127	0.0438	0.0185	0.0139	0.025	0.0012	0.0338	0.0311	0.1363	0.0018	0.0341	0.1334	0.0133	0.0169	0.0014	0.001	0.0208	0.0149	0.1331	0.0219	0.1244	0.044	0.0013
5	rs17844444	140532165	1.08	0.0307113420574436	1.22	0.00978006677549507	0.0413099668744526	0.0928891291361596	0.007	0.0058	0.1047	0.0127	0.0438	0.0185	0.0139	0.025	0.0012	0.0338	0.0311	0.1363	0.0018	0.0341	0.1334	0.0133	0.0168	0.0014	0.001	0.0208	0.0149	0.1331	0.0219	0.1245	0.044	0.0013
5	rs17629216	140532409	1.08	0.0307113420574436	1.22	0.00978006677549507	0.0410654664552054	0.0929680434291591	0.007	0.0058	0.1047	0.0127	0.0438	0.0185	0.0139	0.025	0.0012	0.0338	0.0311	0.1363	0.0018	0.0341	0.1334	0.0133	0.0168	0.0014	0.001	0.0208	0.0149	0.1331	0.0219	0.1245	0.044	0.0013
5	rs74646884	140547926	1.08	0.0307113420574436	1.22	0.00978006677549507	0.0404372583818608	0.0894432810971409	0.0071	0.0059	0.1044	0.0127	0.0438	0.0185	0.0139	0.025	0.0012	0.0339	0.0311	0.1362	0.0018	0.0341	0.1332	0.0133	0.0168	0.0014	0.001	0.0208	0.015	0.1332	0.022	0.1245	0.0441	0.0014
5	rs17096945	140552558	1.08	0.0307113420574436	1.22	0.00978006677549507	0.0406934487736766	0.0866626688665699	0.0071	0.0059	0.1044	0.0127	0.0438	0.0184	0.0138	0.025	0.0012	0.0339	0.0311	0.1361	0.0018	0.0341	0.133	0.0133	0.0169	0.0014	0.001	0.0208	0.015	0.1331	0.022	0.1245	0.0442	0.0014
5	rs28470552	140552585	1.08	0.0307113420574436	1.22	0.00978006677549507	0.0406934487736766	0.0866626688665699	0.0071	0.0059	0.1044	0.0127	0.0438	0.0184	0.0138	0.025	0.0012	0.0339	0.0311	0.1361	0.0018	0.0341	0.133	0.0133	0.0169	0.0014	0.001	0.0208	0.015	0.1331	0.022	0.1245	0.0442	0.0014
5	rs17286891	140552774	1.08	0.0307113420574436	1.22	0.00978006677549507	0.0409221076098128	0.0858965225782879	0.0071	0.0059	0.1043	0.0126	0.0438	0.0184	0.0138	0.025	0.0012	0.0339	0.0311	0.1361	0.0018	0.0341	0.1329	0.0133	0.0169	0.0014	0.001	0.0208	0.015	0.1331	0.022	0.1245	0.0442	0.0014
5	rs2910313	140553581	1.08	0.0307113420574436	1.22	0.00978006677549507	0.0400550546804804	0.0837658791460273	0.0071	0.006	0.1043	0.0126	0.0438	0.0184	0.0138	0.025	0.0012	0.0338	0.0311	0.1361	0.0018	0.0341	0.1329	0.0133	0.0169	0.0014	0.001	0.0208	0.015	0.1331	0.022	0.1245	0.0442	0.0014
5	rs3733695	140553664	1.08	0.0307113420574436	1.22	0.00978006677549507	0.0400691658883945	0.0836901834674393	0.0071	0.006	0.1043	0.0126	0.0438	0.0184	0.0138	0.025	0.0012	0.0338	0.0311	0.1361	0.0018	0.0341	0.1329	0.0133	0.0169	0.0014	0.001	0.0208	0.015	0.1331	0.022	0.1245	0.0442	0.0014
5	rs202152706	140557779	1.08	0.0307113420574436	1.22	0.00978006677549507	0.0394654667140335	0.0829347456538004	0.0071	0.006	0.1044	0.0126	0.0438	0.0184	0.0138	0.025	0.0012	0.0338	0.0311	0.1361	0.0018	0.0341	0.1329	0.0133	0.0169	0.0014	0.001	0.0208	0.015	0.1331	0.022	0.1245	0.0442	0.0014
5	rs2950844	140558345	1.08	0.0307113420574436	1.22	0.00978006677549507	0.0394235833665234	0.0833121191099893	0.0071	0.006	0.1044	0.0126	0.0438	0.0184	0.0138	0.025	0.0012	0.0338	0.0312	0.1361	0.0018	0.0341	0.1329	0.0133	0.0168	0.0014	0.001	0.0208	0.015	0.1331	0.022	0.1245	0.0442	0.0014
5	rs7700833	140558580	1.08	0.0307113420574436	1.22	0.00978006677549507	0.0394096290571219	0.0832365891098821	0.0071	0.006	0.1044	0.0126	0.0438	0.0184	0.0138	0.025	0.0012	0.0338	0.0312	0.1361	0.0018	0.0341	0.1329	0.0133	0.0168	0.0014	0.001	0.0208	0.015	0.1331	0.022	0.1245	0.0442	0.0014
5	rs17096961	140559849	1.08	0.0307113420574436	1.22	0.00978006677549507	0.0393677865433222	0.0832365891098821	0.0071	0.006	0.1044	0.0126	0.0438	0.0184	0.0138	0.025	0.0012	0.0338	0.0312	0.1361	0.0018	0.0341	0.1329	0.0133	0.0168	0.0014	0.001	0.0208	0.015	0.1331	0.022	0.1245	0.0442	0.0014
5	rs61743469	140562739	1.08	0.0307113420574436	1.22	0.00978006677549507	0.0433019927545176	0.0818817853667275	0.0071	0.006	0.1043	0.0126	0.0438	0.0184	0.0138	0.025	0.0012	0.0338	0.0313	0.1359	0.0019	0.0343	0.1329	0.0133	0.0168	0.0014	0.001	0.0208	0.015	0.133	0.022	0.1245	0.0443	0.0015
5	Affx-25733256	140563173	1.08	0.0307113420574436	1.22	0.00978006677549507	0.0433019927545176	0.0818817853667275	0.0071	0.006	0.1043	0.0126	0.0438	0.0184	0.0138	0.025	0.0012	0.0338	0.0313	0.1359	0.0019	0.0343	0.1329	0.0133	0.0168	0.0014	0.001	0.0208	0.015	0.133	0.022	0.1245	0.0443	0.0015
5	rs115574102	140565704	1.08	0.0307113420574436	1.22	0.00978006677549507	0.0433019927545176	0.0821820760467997	0.0071	0.006	0.1043	0.0126	0.0438	0.0184	0.0138	0.025	0.0012	0.0338	0.0313	0.1359	0.0019	0.0343	0.1329	0.0133	0.0168	0.0014	0.001	0.0208	0.015	0.133	0.022	0.1245	0.0443	0.0015
5	rs2740588	140567264	1.08	0.0307113420574436	1.22	0.00978006677549507	0.0433317674600799	0.0824828111152438	0.0071	0.006	0.1043	0.0126	0.0438	0.0184	0.0138	0.025	0.0012	0.0338	0.0313	0.1359	0.0019	0.0343	0.133	0.0133	0.0168	0.0014	0.001	0.0208	0.015	0.133	0.022	0.1245	0.0443	0.0015
5	rs17844512	140567445	1.08	0.0307113420574436	1.22	0.00978006677549507	0.043034649128428	0.0820318751212561	0.0071	0.006	0.1043	0.0126	0.0437	0.0184	0.0138	0.025	0.0012	0.0338	0.0313	0.1359	0.0019	0.0345	0.133	0.0133	0.0168	0.0014	0.001	0.0208	0.015	0.133	0.022	0.1245	0.0443	0.0015
5	rs11167743	140567608	1.08	0.0307113420574436	1.22	0.00978006677549507	0.0429753930048551	0.0820318751212561	0.0071	0.006	0.1043	0.0126	0.0437	0.0184	0.0138	0.025	0.0012	0.0337	0.0313	0.1359	0.0019	0.0345	0.133	0.0133	0.0168	0.0014	0.001	0.0208	0.015	0.1331	0.022	0.1245	0.0443	0.0015
5	rs111971213	140568412	1.08	0.0307113420574436	1.22	0.00978006677549507	0.0429161926791778	0.0819568163429922	0.0071	0.006	0.1043	0.0126	0.0437	0.0184	0.0138	0.025	0.0012	0.0337	0.0313	0.1359	0.0019	0.0345	0.133	0.0133	0.0168	0.0014	0.001	0.0208	0.015	0.133	0.022	0.1245	0.0443	0.0015
5	rs10069112	140570107	1.08	0.0307113420574436	1.22	0.00978006677549507	0.0428127263087599	0.0816568593424426	0.0071	0.006	0.1043	0.0126	0.0437	0.0184	0.0138	0.025	0.0012	0.0337	0.0313	0.1358	0.0019	0.0345	0.1329	0.0133	0.0168	0.0014	0.001	0.0208	0.015	0.133	0.022	0.1245	0.0443	0.0015
5	rs2910324	140570199	1.08	0.0307113420574436	1.22	0.00978006677549507	0.0427536793172549	0.0816568593424426	0.0071	0.006	0.1043	0.0126	0.0437	0.0184	0.0138	0.0251	0.0012	0.0337	0.0313	0.1358	0.0019	0.0345	0.1329	0.0133	0.0168	0.0014	0.001	0.0208	0.015	0.133	0.022	0.1245	0.0443	0.0015
5	rs4912741	140571379	1.08	0.0307113420574436	1.22	0.00978006677549507	0.0431533288544973	0.0816568593424426	0.0071	0.006	0.1043	0.0126	0.0437	0.0184	0.0138	0.0251	0.0012	0.0337	0.0313	0.1358	0.0019	0.0345	0.133	0.0133	0.0168	0.0014	0.001	0.0208	0.015	0.1329	0.022	0.1245	0.0444	0.0015
5	rs115711449	140571405	1.08	0.0307113420574436	1.22	0.00978006677549507	0.0432424852769157	0.0820318751212561	0.0071	0.006	0.1043	0.0126	0.0437	0.0184	0.0137	0.0251	0.0012	0.0337	0.0312	0.1359	0.0019	0.0346	0.1331	0.0133	0.0168	0.0014	0.001	0.0208	0.015	0.1329	0.022	0.1245	0.0444	0.0015
5	rs61745622	140572538	1.08	0.0307113420574436	1.22	0.00978006677549507	0.0431681795278919	0.0820318751212561	0.0071	0.006	0.1043	0.0126	0.0437	0.0184	0.0137	0.0251	0.0012	0.0337	0.0312	0.1359	0.0019	0.0346	0.1331	0.0133	0.0168	0.0014	0.001	0.0208	0.015	0.1329	0.022	0.1245	0.0444	0.0015
5	rs3756323	140579358	1.08	0.0307113420574436	1.22	0.00978006677549507	0.039647315360659	0.101236627245305	0.0071	0.006	0.1043	0.0126	0.0437	0.0184	0.0137	0.0251	0.0012	0.0337	0.0312	0.1358	0.0019	0.0346	0.1331	0.0133	0.0168	0.0014	0.001	0.0208	0.015	0.133	0.022	0.1244	0.0444	0.0014
5	rs917535	140579367	1.08	0.0307113420574436	1.22	0.00978006677549507	0.0396333065615454	0.10131825227347	0.0071	0.006	0.1043	0.0126	0.0437	0.0184	0.0137	0.0251	0.0012	0.0337	0.0312	0.1358	0.0019	0.0346	0.1331	0.0133	0.0168	0.0014	0.001	0.0208	0.015	0.133	0.022	0.1244	0.0444	0.0014
5	rs61743184	140579834	1.08	0.0307113420574436	1.22	0.00978006677549507	0.0393677865433222	0.101726761465826	0.0071	0.006	0.1043	0.0126	0.0437	0.0184	0.0137	0.0251	0.0012	0.0337	0.0312	0.1358	0.0019	0.0346	0.1331	0.0133	0.0167	0.0014	0.001	0.0208	0.015	0.133	0.022	0.1244	0.0443	0.0014
5	rs3733688	140580493	1.08	0.0307113420574436	1.22	0.00978006677549507	0.0390341477505628	0.102217816294726	0.0071	0.006	0.1043	0.0126	0.0437	0.0184	0.0137	0.0251	0.0012	0.0337	0.0312	0.1358	0.0019	0.0346	0.1331	0.0133	0.0167	0.0014	0.001	0.0208	0.015	0.133	0.022	0.1244	0.0443	0.0014
5	rs2910004	140602119	1.08	0.0307113420574436	1.22	0.00978006677549507	0.0347960429299997	0.09710791510032	0.0071	0.006	0.1041	0.0127	0.0436	0.0183	0.0137	0.0252	0.0013	0.0337	0.0311	0.1355	0.0021	0.0348	0.1331	0.0133	0.0167	0.0015	0.0011	0.021	0.0151	0.1329	0.0221	0.1242	0.044	0.0014
5	rs2907308	140614830	1.08	0.0307113420574436	1.22	0.00978006677549507	0.0356610182532055	0.105597853567557	0.0071	0.006	0.1041	0.0127	0.0436	0.0183	0.0137	0.0253	0.0014	0.0337	0.0311	0.1354	0.0021	0.0348	0.1331	0.0133	0.0167	0.0014	0.001	0.021	0.0151	0.1329	0.0221	0.1242	0.0439	0.0014
5	rs2909994	140618265	1.08	0.0307113420574436	1.22	0.00978006677549507	0.0319983016204136	0.107095176384412	0.0071	0.006	0.1041	0.0128	0.0436	0.0181	0.0137	0.0254	0.0014	0.0337	0.0311	0.1353	0.0021	0.0348	0.1329	0.0133	0.0168	0.0015	0.001	0.0211	0.0152	0.1329	0.0222	0.1241	0.0439	0.0014
5	rs116483435	140621802	1.08	0.0307113420574436	1.22	0.00978006677549507	0.0318055575658731	0.112569348639354	0.0071	0.006	0.1041	0.0128	0.0436	0.0181	0.0137	0.0255	0.0014	0.0337	0.031	0.1352	0.0022	0.0348	0.1329	0.0133	0.0167	0.0015	0.001	0.0211	0.0152	0.133	0.0222	0.1241	0.0439	0.0014
5	rs75874482	140630834	1.08	0.0307113420574436	1.22	0.00978006677549507	0.0314940874281178	0.110451525745496	0.0071	0.006	0.104	0.0128	0.0435	0.0181	0.0137	0.0255	0.0014	0.0336	0.031	0.1351	0.0022	0.0349	0.1329	0.0133	0.0167	0.0015	0.001	0.0211	0.0152	0.1331	0.0223	0.1241	0.044	0.0014
5	rs2910339	140634295	1.08	0.0307113420574436	1.22	0.00978006677549507	0.0311018509683235	0.112229464650784	0.0071	0.006	0.104	0.0128	0.0435	0.018	0.0137	0.0255	0.0014	0.0336	0.031	0.1351	0.0022	0.0348	0.1329	0.0133	0.0167	0.0015	0.001	0.0211	0.0152	0.1331	0.0223	0.1241	0.044	0.0014
5	rs79463892	140652207	1.08	0.0307113420574436	1.22	0.00978006677549507	0.406730589125556	0.190868931332259	0.0068	0.0063	0.1038	0.0141	0.0441	0.017	0.0142	0.0265	0.0028	0.036	0.0279	0.1301	0.0024	0.0368	0.1346	0.012	0.0163	0.002	9e-04	0.0231	0.0158	0.1332	0.0245	0.1236	0.0395	0.0013
5	rs72806811	140655921	1.08	0.0307113420574436	1.22	0.00978006677549507	0.410042163756324	0.179466921138837	0.0068	0.0063	0.1038	0.0141	0.0441	0.017	0.0142	0.0265	0.0028	0.036	0.0279	0.1301	0.0024	0.0367	0.1346	0.012	0.0163	0.002	9e-04	0.0231	0.0158	0.1332	0.0245	0.1237	0.0394	0.0013
5	rs618578	140659538	1.08	0.0307113420574436	1.22	0.00978006677549507	0.415207409729232	0.177255701343504	0.0068	0.0063	0.1038	0.0141	0.0442	0.017	0.0142	0.0265	0.0028	0.0359	0.0278	0.1301	0.0024	0.0367	0.1346	0.012	0.0164	0.002	9e-04	0.0231	0.0158	0.1333	0.0246	0.1237	0.0393	0.0013
5	rs2879202	140668375	1.08	0.0307113420574436	1.22	0.00978006677549507	0.430251641864703	0.174455164014898	0.0068	0.0063	0.1038	0.0141	0.0442	0.017	0.0142	0.0265	0.0028	0.0359	0.0278	0.13	0.0024	0.0368	0.1347	0.012	0.0164	0.002	9e-04	0.0232	0.0158	0.1332	0.0246	0.1237	0.0393	0.0013
5	rs1422411	140672089	1.08	0.0307113420574436	1.22	0.00978006677549507	0.438494263767252	0.176554119740517	0.0068	0.0063	0.1037	0.014	0.0443	0.017	0.0142	0.0265	0.0028	0.0359	0.0278	0.13	0.0024	0.0367	0.1349	0.012	0.0163	0.0021	8e-04	0.0231	0.0159	0.1332	0.0246	0.1238	0.0394	0.0013
5	rs6580184	140676273	1.08	0.0307113420574436	1.22	0.00978006677549507	0.404284142928538	0.184730818391062	0.0068	0.0063	0.1032	0.014	0.0443	0.017	0.0144	0.0265	0.0027	0.0359	0.0277	0.1299	0.0024	0.0367	0.135	0.012	0.0164	0.002	8e-04	0.0232	0.0159	0.1332	0.0248	0.124	0.0393	0.0013
5	rs10491309	140679023	1.08	0.0307113420574436	1.22	0.00978006677549507	0.365506018671514	0.186871369457238	0.0068	0.0063	0.1033	0.0142	0.0444	0.0171	0.0144	0.0265	0.0026	0.0359	0.0277	0.1297	0.0024	0.0367	0.1351	0.012	0.0165	0.002	8e-04	0.0232	0.0159	0.1331	0.0248	0.124	0.0391	0.0013
5	Affx-25734992	140682757	1.08	0.0307113420574436	1.22	0.00978006677549507	0.356122410923136	0.186667144568023	0.0068	0.0063	0.1033	0.0143	0.0445	0.0171	0.0144	0.0265	0.0026	0.0359	0.0276	0.1296	0.0024	0.0367	0.1351	0.012	0.0166	0.002	8e-04	0.0232	0.0159	0.133	0.0249	0.1239	0.0391	0.0013
5	rs10075302	140682958	1.08	0.0307113420574436	1.22	0.00978006677549507	0.353517459702541	0.190046572713624	0.0068	0.0063	0.1033	0.0143	0.0445	0.0171	0.0144	0.0266	0.0026	0.0359	0.0276	0.1296	0.0024	0.0366	0.1351	0.012	0.0166	0.002	8e-04	0.0232	0.0159	0.1331	0.0249	0.1239	0.039	0.0013
5	rs74941902	140687641	1.08	0.0307113420574436	1.22	0.00978006677549507	0.24611960641774	0.181788734373627	0.0069	0.0063	0.1032	0.0144	0.0458	0.0172	0.0143	0.0267	0.002	0.0361	0.0275	0.129	0.0024	0.0365	0.1353	0.0122	0.0175	0.0019	8e-04	0.0231	0.016	0.1328	0.0249	0.1235	0.0382	0.0013
5	rs10214106	140691392	1.08	0.0307113420574436	1.22	0.00978006677549507	0.250516958980521	0.182294833329687	0.0069	0.0063	0.1032	0.0144	0.0461	0.0172	0.0143	0.0267	0.0019	0.0361	0.0275	0.1289	0.0024	0.0365	0.1353	0.0123	0.0177	0.0019	8e-04	0.0231	0.016	0.1328	0.0249	0.1234	0.0381	0.0013
5	rs2230133	140699057	1.08	0.0307113420574436	1.22	0.00978006677549507	0.250870591688819	0.186769247482587	0.0069	0.0063	0.1032	0.0145	0.0461	0.0172	0.0143	0.0267	0.0018	0.0362	0.0275	0.1289	0.0024	0.0364	0.1353	0.0123	0.0177	0.0019	8e-04	0.0232	0.016	0.1327	0.025	0.1234	0.038	0.0013
5	rs10875595	140700489	1.08	0.0307113420574436	1.22	0.00978006677549507	0.253887494222109	0.188200686942018	0.0069	0.0063	0.1032	0.0145	0.0461	0.0172	0.0143	0.0267	0.0018	0.0362	0.0274	0.1289	0.0024	0.0364	0.1353	0.0123	0.0177	0.0019	8e-04	0.0232	0.016	0.1327	0.025	0.1234	0.038	0.0013
5	rs114951746	140703622	1.08	0.0307113420574436	1.22	0.00978006677549507	0.251933128446586	0.188712817630702	0.0069	0.0063	0.1032	0.0145	0.0461	0.0172	0.0144	0.0267	0.0017	0.0362	0.0274	0.1289	0.0024	0.0364	0.1353	0.0124	0.0176	0.0019	8e-04	0.0232	0.016	0.1327	0.025	0.1233	0.038	0.0013
5	rs11748736	140703949	1.08	0.0307113420574436	1.22	0.00978006677549507	0.251844489849008	0.188917802593623	0.0069	0.0063	0.1032	0.0145	0.0462	0.0172	0.0144	0.0268	0.0017	0.0362	0.0274	0.1289	0.0024	0.0364	0.1353	0.0124	0.0176	0.0019	8e-04	0.0232	0.016	0.1327	0.0249	0.1233	0.038	0.0013
5	rs72806843	140710461	1.08	0.0307113420574436	1.22	0.00978006677549507	0.245988345814888	0.187586756472022	0.0069	0.0063	0.1031	0.0145	0.0462	0.0172	0.0144	0.0268	0.0017	0.0362	0.0274	0.1289	0.0024	0.0364	0.1353	0.0124	0.0176	0.0019	8e-04	0.0232	0.016	0.1327	0.025	0.1233	0.038	0.0013
5	rs2472647	140710705	1.08	0.0307113420574436	1.22	0.00978006677549507	0.244896003335126	0.187995967475814	0.0069	0.0063	0.1031	0.0145	0.0462	0.0172	0.0144	0.0268	0.0017	0.0362	0.0274	0.1289	0.0024	0.0364	0.1353	0.0124	0.0176	0.0019	8e-04	0.0232	0.016	0.1327	0.025	0.1233	0.038	0.0013
5	rs76571170	140710810	1.08	0.0307113420574436	1.22	0.00978006677549507	0.244896003335126	0.188098317716734	0.0069	0.0063	0.1031	0.0145	0.0462	0.0172	0.0144	0.0268	0.0017	0.0362	0.0274	0.1289	0.0024	0.0364	0.1353	0.0124	0.0176	0.0019	8e-04	0.0232	0.016	0.1327	0.025	0.1233	0.038	0.0013
5	rs17097189	140713497	1.08	0.0307113420574436	1.22	0.00978006677549507	0.245157921894184	0.188815300640284	0.0069	0.0063	0.1032	0.0145	0.0462	0.0172	0.0144	0.0268	0.0017	0.0362	0.0274	0.1289	0.0024	0.0365	0.1353	0.0124	0.0176	0.0019	8e-04	0.0232	0.016	0.1327	0.025	0.1233	0.038	0.0013
5	rs6861047	140719090	1.08	0.0307113420574436	1.22	0.00978006677549507	0.237367353581782	0.189430596314054	0.0069	0.0063	0.1032	0.0145	0.0462	0.0172	0.0144	0.0268	0.0017	0.0362	0.0273	0.1289	0.0024	0.0364	0.1353	0.0124	0.0176	0.0019	8e-04	0.0232	0.016	0.1326	0.0249	0.1233	0.038	0.0013
5	rs61749056	140719224	1.08	0.0307113420574436	1.22	0.00978006677549507	0.236510296594103	0.189635846206003	0.0069	0.0063	0.1032	0.0145	0.0462	0.0172	0.0144	0.0268	0.0017	0.0362	0.0273	0.1289	0.0024	0.0364	0.1353	0.0124	0.0176	0.0019	8e-04	0.0232	0.016	0.1326	0.0249	0.1233	0.038	0.0013
5	rs66823521	140720954	1.08	0.0307113420574436	1.22	0.00978006677549507	0.237839465271857	0.191898573815898	0.0069	0.0063	0.1032	0.0145	0.0462	0.0172	0.0144	0.0268	0.0017	0.0362	0.0273	0.1289	0.0023	0.0364	0.1354	0.0124	0.0176	0.0019	8e-04	0.0232	0.016	0.1327	0.0249	0.1234	0.038	0.0013
5	rs11575947	140723835	1.08	0.0307113420574436	1.22	0.00978006677549507	0.310699405867734	0.275487288011434	0.0068	0.0061	0.103	0.0149	0.0463	0.017	0.0142	0.027	0.0014	0.0362	0.0265	0.1292	0.002	0.0361	0.1363	0.0124	0.0169	0.0019	6e-04	0.0235	0.0161	0.1328	0.0251	0.125	0.0374	0.001
5	rs11575948	140724060	1.08	0.0307113420574436	1.22	0.00978006677549507	0.313334535787585	0.275719035853756	0.0068	0.0061	0.103	0.0149	0.0463	0.017	0.0142	0.027	0.0014	0.0362	0.0264	0.1292	0.002	0.0361	0.1363	0.0124	0.0169	0.0019	6e-04	0.0235	0.0161	0.1328	0.0251	0.1251	0.0374	0.001
5	rs72790006	140724591	1.08	0.0307113420574436	1.22	0.00978006677549507	0.312886234296139	0.276762643611842	0.0068	0.0061	0.103	0.0149	0.0463	0.017	0.0142	0.027	0.0014	0.0362	0.0264	0.1292	0.002	0.0361	0.1363	0.0124	0.0169	0.0019	6e-04	0.0235	0.0161	0.1328	0.0251	0.125	0.0374	0.001
5	rs62378414	140730384	1.08	0.0307113420574436	1.22	0.00978006677549507	0.327144320785805	0.289379659456013	0.0068	0.0061	0.103	0.0149	0.0464	0.017	0.0142	0.027	0.0014	0.0362	0.0265	0.1291	0.0018	0.0362	0.1363	0.0124	0.0169	0.0019	6e-04	0.0236	0.0162	0.1328	0.0251	0.1249	0.0375	0.001
5	rs77250251	140731022	1.08	0.0307113420574436	1.22	0.00978006677549507	0.330209997597808	0.292914676860687	0.0068	0.0061	0.1031	0.0149	0.0464	0.017	0.0142	0.027	0.0014	0.0362	0.0264	0.1291	0.0018	0.0362	0.1363	0.0124	0.0169	0.0019	6e-04	0.0236	0.0162	0.1328	0.0251	0.1249	0.0375	0.001
5	rs116401360	140733243	1.08	0.0307113420574436	1.22	0.00978006677549507	0.33426921910652	0.300737207556742	0.0067	0.0061	0.1031	0.0149	0.0464	0.017	0.0142	0.027	0.0014	0.0362	0.0264	0.1291	0.0017	0.0362	0.1363	0.0124	0.0169	0.0019	6e-04	0.0236	0.0162	0.1328	0.0251	0.125	0.0375	0.001
5	rs11575949	140735215	1.08	0.0307113420574436	1.22	0.00978006677549507	0.340016289313266	0.30742288181443	0.0067	0.0061	0.1031	0.0149	0.0464	0.017	0.0142	0.027	0.0014	0.0362	0.0264	0.1291	0.0017	0.0362	0.1363	0.0124	0.0169	0.0019	6e-04	0.0237	0.0162	0.1327	0.0251	0.125	0.0375	0.001
5	rs4329068	140736689	1.08	0.0307113420574436	1.22	0.00978006677549507	0.343196242272541	0.309221134621702	0.0067	0.0061	0.1031	0.0149	0.0464	0.017	0.0142	0.027	0.0015	0.0362	0.0264	0.1291	0.0017	0.0362	0.1363	0.0124	0.0169	0.0019	6e-04	0.0237	0.0162	0.1328	0.0251	0.125	0.0374	0.001
5	rs11575951	140736814	1.08	0.0307113420574436	1.22	0.00978006677549507	0.343196242272541	0.309341129294488	0.0067	0.0061	0.1031	0.0149	0.0464	0.017	0.0142	0.027	0.0015	0.0362	0.0264	0.1291	0.0017	0.0362	0.1363	0.0124	0.0169	0.0019	6e-04	0.0237	0.0162	0.1327	0.0251	0.125	0.0374	0.001
5	rs72790010	140739737	1.08	0.0307113420574436	1.22	0.00978006677549507	0.346339021397169	0.310902321078217	0.0067	0.0061	0.103	0.0149	0.0464	0.017	0.0142	0.027	0.0015	0.0362	0.0264	0.129	0.0017	0.0362	0.1364	0.0125	0.0169	0.0019	6e-04	0.0237	0.0163	0.1327	0.0251	0.1251	0.0374	0.001
5	rs17097231	140739779	1.08	0.0307113420574436	1.22	0.00978006677549507	0.347758105730007	0.313549655750438	0.0067	0.0061	0.1031	0.0149	0.0464	0.017	0.0142	0.027	0.0014	0.0362	0.0264	0.1291	0.0016	0.0362	0.1364	0.0125	0.0169	0.0019	6e-04	0.0237	0.0163	0.1327	0.0251	0.1251	0.0374	0.001
5	rs13171859	140739874	1.08	0.0307113420574436	1.22	0.00978006677549507	0.347127031396978	0.313790652930855	0.0067	0.0061	0.1031	0.0149	0.0464	0.017	0.0142	0.027	0.0014	0.0362	0.0264	0.1291	0.0016	0.0362	0.1364	0.0125	0.0169	0.0019	6e-04	0.0237	0.0163	0.1327	0.0251	0.1251	0.0374	0.001
5	rs138456654	140741407	1.08	0.0307113420574436	1.22	0.00978006677549507	0.350182707848663	0.314634575488926	0.0067	0.0062	0.1031	0.0149	0.0464	0.017	0.0142	0.027	0.0015	0.0362	0.0264	0.129	0.0016	0.0362	0.1364	0.0125	0.0169	0.0019	6e-04	0.0237	0.0163	0.1328	0.0251	0.1251	0.0374	0.001
5	rs79266084	140745224	1.08	0.0307113420574436	1.22	0.00978006677549507	0.360289353378218	0.317291270484632	0.0067	0.0062	0.1031	0.0149	0.0464	0.0171	0.0142	0.0271	0.0015	0.0362	0.0264	0.129	0.0016	0.0362	0.1365	0.0125	0.0169	0.0018	6e-04	0.0237	0.0163	0.1328	0.0251	0.125	0.0373	0.001
5	rs6882138	140745333	1.08	0.0307113420574436	1.22	0.00978006677549507	0.360289353378218	0.317291270484632	0.0067	0.0062	0.103	0.0149	0.0464	0.0171	0.0142	0.0271	0.0015	0.0362	0.0264	0.129	0.0016	0.0362	0.1365	0.0125	0.0169	0.0018	6e-04	0.0237	0.0163	0.1328	0.0251	0.125	0.0373	0.001
5	rs6873480	140749326	1.08	0.0307113420574436	1.22	0.00978006677549507	0.371794890124258	0.320318245663164	0.0067	0.0062	0.103	0.0149	0.0464	0.0171	0.0143	0.0271	0.0015	0.0362	0.0264	0.1289	0.0016	0.0362	0.1365	0.0125	0.0168	0.0018	6e-04	0.0237	0.0164	0.1328	0.0251	0.125	0.0373	0.001
5	rs62378420	140750597	1.08	0.0307113420574436	1.22	0.00978006677549507	0.377424852321892	0.319227557082015	0.0067	0.0062	0.103	0.0149	0.0464	0.0171	0.0143	0.0271	0.0015	0.0362	0.0264	0.1289	0.0016	0.0362	0.1365	0.0125	0.0168	0.0018	6e-04	0.0237	0.0164	0.1328	0.0251	0.125	0.0373	0.001
5	rs2240697	140751128	1.08	0.0307113420574436	1.22	0.00978006677549507	0.386588908767204	0.318016969964117	0.0068	0.0063	0.103	0.0149	0.0464	0.0171	0.0143	0.0271	0.0016	0.0361	0.0264	0.1288	0.0016	0.0362	0.1365	0.0125	0.0168	0.0018	6e-04	0.0237	0.0164	0.1328	0.025	0.1249	0.0372	0.001
5	rs3749776	140751389	1.08	0.0307113420574436	1.22	0.00978006677549507	0.390821675692896	0.317170368243561	0.0068	0.0063	0.103	0.0149	0.0464	0.0171	0.0143	0.0272	0.0016	0.0361	0.0264	0.1288	0.0016	0.0362	0.1365	0.0125	0.0168	0.0018	6e-04	0.0237	0.0164	0.1328	0.025	0.1248	0.0372	0.001
5	rs62620756	140751696	1.08	0.0307113420574436	1.22	0.00978006677549507	0.394628626817171	0.314996462279819	0.0069	0.0063	0.103	0.0149	0.0464	0.0171	0.0143	0.0272	0.0016	0.0361	0.0264	0.1288	0.0016	0.0362	0.1365	0.0125	0.0168	0.0018	6e-04	0.0237	0.0164	0.1328	0.025	0.1247	0.0371	0.0011
5	rs3749775	140753842	1.08	0.0307113420574436	1.22	0.00978006677549507	0.397665050714491	0.304074540956439	0.0069	0.0064	0.103	0.0149	0.0463	0.0171	0.0143	0.0272	0.0017	0.0361	0.0264	0.1287	0.0017	0.0363	0.1364	0.0125	0.0169	0.0019	6e-04	0.0237	0.0164	0.1327	0.025	0.1247	0.0371	0.0013
5	rs11575953	140754392	1.08	0.0307113420574436	1.22	0.00978006677549507	0.396707874950106	0.303597103150958	0.0069	0.0064	0.103	0.0149	0.0463	0.0171	0.0143	0.0272	0.0017	0.0361	0.0264	0.1287	0.0017	0.0363	0.1364	0.0125	0.0169	0.0019	6e-04	0.0237	0.0164	0.1327	0.025	0.1247	0.0371	0.0013
5	rs72790024	140762993	1.08	0.0307113420574436	1.22	0.00978006677549507	0.40150536119061	0.307902109894629	0.0069	0.0063	0.103	0.0148	0.0462	0.0172	0.0143	0.0272	0.0017	0.0361	0.0264	0.1287	0.0017	0.0363	0.1363	0.0125	0.0169	0.0019	6e-04	0.0237	0.0164	0.1325	0.025	0.1246	0.0372	0.0013
5	rs2072315	140763029	1.08	0.0307113420574436	1.22	0.00978006677549507	0.401958382393094	0.307183351358197	0.0069	0.0063	0.103	0.0148	0.0462	0.0172	0.0143	0.0272	0.0017	0.0361	0.0264	0.1287	0.0017	0.0363	0.1363	0.0125	0.0169	0.0019	6e-04	0.0237	0.0164	0.1325	0.025	0.1246	0.0372	0.0013
5	rs2240698	140763100	1.08	0.0307113420574436	1.22	0.00978006677549507	0.401958382393094	0.306824160239112	0.0069	0.0063	0.103	0.0148	0.0462	0.0172	0.0143	0.0272	0.0017	0.0361	0.0264	0.1287	0.0017	0.0363	0.1363	0.0125	0.0169	0.0019	7e-04	0.0237	0.0164	0.1325	0.025	0.1246	0.0372	0.0013
5	rs200817766	140767503	1.08	0.0307113420574436	1.22	0.00978006677549507	0.40918443294666	0.315720605577904	0.0069	0.0063	0.1029	0.0149	0.0463	0.0172	0.0143	0.0272	0.0017	0.0361	0.0263	0.1286	0.0017	0.0363	0.1364	0.0125	0.0168	0.0019	7e-04	0.0237	0.0164	0.1325	0.0251	0.1248	0.0372	0.0012
5	rs67622091	140767902	1.08	0.0307113420574436	1.22	0.00978006677549507	0.409413073262123	0.316203641319812	0.0069	0.0063	0.1029	0.0149	0.0463	0.0172	0.0143	0.0272	0.0017	0.0361	0.0263	0.1286	0.0017	0.0363	0.1364	0.0125	0.0168	0.0019	7e-04	0.0237	0.0164	0.1325	0.0251	0.1248	0.0372	0.0012
5	rs77141792	140772410	1.08	0.0307113420574436	1.22	0.00978006677549507	0.416590262906994	0.328105716531779	0.0069	0.0063	0.1029	0.0149	0.0463	0.0172	0.0143	0.0272	0.0017	0.0361	0.0263	0.1286	0.0017	0.0363	0.1364	0.0126	0.0168	0.0019	7e-04	0.0237	0.0164	0.1326	0.0251	0.1248	0.0372	0.0012
5	rs726684	140772427	1.08	0.0307113420574436	1.22	0.00978006677549507	0.416705604223256	0.328227830612835	0.0069	0.0063	0.1029	0.0149	0.0463	0.0172	0.0143	0.0272	0.0017	0.0361	0.0263	0.1286	0.0017	0.0363	0.1364	0.0126	0.0168	0.0019	7e-04	0.0237	0.0164	0.1326	0.0251	0.1248	0.0372	0.0012
5	rs11575958	140772941	1.08	0.0307113420574436	1.22	0.00978006677549507	0.418957942174593	0.328349957995155	0.007	0.0063	0.1029	0.0149	0.0463	0.0172	0.0143	0.0272	0.0017	0.0361	0.0263	0.1286	0.0017	0.0363	0.1364	0.0126	0.0168	0.0019	7e-04	0.0237	0.0164	0.1326	0.0251	0.1248	0.0372	0.0012
5	rs11575959	140773888	1.08	0.0307113420574436	1.22	0.00978006677549507	0.420868491983212	0.32627560388876	0.007	0.0063	0.1029	0.0149	0.0463	0.0172	0.0143	0.0272	0.0017	0.0361	0.0263	0.1286	0.0017	0.0363	0.1364	0.0126	0.0168	0.0019	7e-04	0.0237	0.0164	0.1326	0.0251	0.1248	0.0372	0.0012
5	rs72790033	140774689	1.08	0.0307113420574436	1.22	0.00978006677549507	0.422899561301729	0.328716419914154	0.007	0.0063	0.1029	0.0149	0.0463	0.0172	0.0143	0.0272	0.0017	0.0361	0.0263	0.1286	0.0016	0.0363	0.1364	0.0126	0.0168	0.0018	7e-04	0.0237	0.0164	0.1326	0.0251	0.1248	0.0371	0.0012
5	rs6867460	140778256	1.08	0.0307113420574436	1.22	0.00978006677549507	0.430075861622092	0.331162550778797	0.007	0.0063	0.1029	0.0149	0.0463	0.0172	0.0143	0.0272	0.0017	0.0361	0.0263	0.1286	0.0016	0.0363	0.1365	0.0125	0.0168	0.0018	7e-04	0.0237	0.0164	0.1326	0.0251	0.1249	0.0371	0.0012
5	rs145783835	140778580	1.08	0.0307113420574436	1.22	0.00978006677549507	0.430837833104561	0.332019946970045	0.007	0.0063	0.1029	0.0149	0.0463	0.0172	0.0143	0.0272	0.0017	0.0361	0.0263	0.1286	0.0016	0.0363	0.1365	0.0125	0.0168	0.0018	7e-04	0.0237	0.0164	0.1326	0.0251	0.1249	0.0371	0.0012
5	rs111395890	140779354	1.08	0.0307113420574436	1.22	0.00978006677549507	0.431541784574359	0.330672900779806	0.007	0.0063	0.1029	0.0149	0.0464	0.0172	0.0143	0.0272	0.0017	0.0361	0.0262	0.1286	0.0016	0.0363	0.1365	0.0125	0.0168	0.0018	7e-04	0.0237	0.0164	0.1326	0.0251	0.1249	0.0371	0.0012
5	rs3749769	140784427	1.08	0.0307113420574436	1.22	0.00978006677549507	0.434010096279574	0.322017050540141	0.007	0.0063	0.103	0.015	0.0464	0.0171	0.0143	0.0272	0.0017	0.0362	0.0262	0.1286	0.0016	0.0363	0.1365	0.0125	0.0168	0.0019	7e-04	0.0236	0.0163	0.1326	0.0251	0.1249	0.0371	0.0011
5	rs3749768	140789819	1.08	0.0307113420574436	1.21	0.0126102304990967	0.437371086585837	0.319348690478575	0.007	0.0062	0.103	0.015	0.0465	0.0171	0.0143	0.0272	0.0017	0.0363	0.0262	0.1286	0.0015	0.0362	0.1366	0.0125	0.0167	0.0019	7e-04	0.0236	0.0163	0.1325	0.0251	0.1249	0.0371	0.0011
5	rs3749767	140789933	1.08	0.0307113420574436	1.21	0.0126102304990967	0.437193872882355	0.319348690478575	0.007	0.0062	0.103	0.015	0.0465	0.0171	0.0143	0.0272	0.0017	0.0363	0.0262	0.1286	0.0015	0.0362	0.1366	0.0125	0.0167	0.0019	7e-04	0.0236	0.0163	0.1325	0.0251	0.1249	0.0371	0.0011
5	rs11575963	140795128	1.08	0.0307113420574436	1.21	0.0126102304990967	0.435541589653231	0.317654058953631	0.007	0.0062	0.103	0.015	0.0465	0.0171	0.0143	0.0272	0.0017	0.0363	0.0262	0.1287	0.0015	0.0362	0.1366	0.0126	0.0167	0.0019	7e-04	0.0236	0.0162	0.1325	0.0251	0.125	0.0371	0.0011
5	rs2015825	140797630	1.08	0.0307113420574436	1.21	0.0126102304990967	0.43565950733279	0.317170368243561	0.007	0.0062	0.1029	0.015	0.0465	0.0171	0.0143	0.0272	0.0017	0.0363	0.0262	0.1287	0.0015	0.0362	0.1366	0.0126	0.0168	0.0019	7e-04	0.0236	0.0162	0.1325	0.0251	0.125	0.0371	0.0011
5	rs17208397	140798639	1.08	0.0307113420574436	1.2	0.0161071094639359	0.435305801639955	0.317775015679637	0.007	0.0062	0.1029	0.015	0.0465	0.0171	0.0143	0.0272	0.0017	0.0363	0.0262	0.1287	0.0015	0.0362	0.1366	0.0126	0.0168	0.0019	7e-04	0.0236	0.0162	0.1325	0.0251	0.125	0.0371	0.0011
5	rs72790042	140799812	1.08	0.0307113420574436	1.2	0.0161071094639359	0.434127808726837	0.318622093693423	0.007	0.0062	0.1029	0.015	0.0465	0.0171	0.0143	0.0272	0.0017	0.0363	0.0262	0.1287	0.0015	0.0362	0.1366	0.0126	0.0168	0.0019	7e-04	0.0236	0.0162	0.1325	0.0251	0.125	0.0371	0.0011
5	rs11167744	140801104	1.08	0.0307113420574436	1.2	0.0161071094639359	0.43406895052908	0.31874315921305	0.007	0.0062	0.1029	0.015	0.0465	0.0171	0.0143	0.0272	0.0017	0.0363	0.0262	0.1287	0.0015	0.0362	0.1366	0.0126	0.0168	0.0019	7e-04	0.0236	0.0162	0.1325	0.0251	0.125	0.0371	0.0011
5	rs114907564	140802564	1.08	0.0307113420574436	1.2	0.0161071094639359	0.433715884259797	0.316928604656389	0.007	0.0062	0.1029	0.0151	0.0465	0.0171	0.0143	0.0272	0.0017	0.0363	0.0262	0.1287	0.0015	0.0362	0.1366	0.0126	0.0167	0.0019	7e-04	0.0236	0.0162	0.1325	0.0251	0.125	0.0371	0.0011
5	rs57195665	140803241	1.08	0.0307113420574436	1.2	0.0161071094639359	0.433186551416509	0.316324434414308	0.007	0.0062	0.1029	0.015	0.0465	0.0171	0.0143	0.0272	0.0017	0.0363	0.0262	0.1287	0.0015	0.0362	0.1366	0.0126	0.0167	0.0019	8e-04	0.0236	0.0162	0.1325	0.0251	0.125	0.0371	0.0011
5	rs17208404	140804856	1.08	0.0307113420574436	1.2	0.0161071094639359	0.432598779062075	0.315358472342807	0.007	0.0062	0.1029	0.015	0.0465	0.0171	0.0143	0.0272	0.0017	0.0363	0.0262	0.1287	0.0015	0.0362	0.1366	0.0127	0.0167	0.0019	8e-04	0.0236	0.0162	0.1325	0.0251	0.125	0.0371	0.0011
5	rs17097300	140810773	1.08	0.0307113420574436	1.2	0.0161071094639359	0.432833840597142	0.312826994123563	0.007	0.0062	0.1029	0.015	0.0465	0.0171	0.0143	0.0272	0.0017	0.0363	0.0262	0.1287	0.0015	0.0362	0.1367	0.0127	0.0167	0.0019	7e-04	0.0236	0.0162	0.1325	0.0251	0.125	0.0371	0.0011
5	rs3828680	140815348	1.08	0.0307113420574436	1.19	0.0203852747306207	0.435305801639955	0.311142711991857	0.007	0.0062	0.1029	0.0151	0.0465	0.0171	0.0143	0.0272	0.0017	0.0363	0.0262	0.1287	0.0015	0.0362	0.1367	0.0127	0.0167	0.0019	7e-04	0.0236	0.0162	0.1326	0.0251	0.125	0.0371	0.0011
5	rs10035418	140817231	1.08	0.0307113420574436	1.19	0.0203852747306207	0.428846396994943	0.310782146355077	0.007	0.0062	0.1029	0.0151	0.0465	0.0172	0.0143	0.0272	0.0017	0.0362	0.0262	0.1287	0.0015	0.0362	0.1367	0.0128	0.0167	0.0019	7e-04	0.0236	0.0162	0.1326	0.0251	0.125	0.0371	0.0011
5	rs114314834	140827225	1.08	0.0307113420574436	1.19	0.0203852747306207	0.412735538603518	0.353911446553825	0.0068	0.0062	0.1029	0.0149	0.0465	0.0172	0.0144	0.0272	0.0016	0.0361	0.0261	0.1284	0.0015	0.0362	0.1367	0.0127	0.0167	0.0019	7e-04	0.0236	0.0163	0.1324	0.0255	0.1255	0.0368	0.0011
5	rs62379193	140842053	1.08	0.0307113420574436	1.19	0.0203852747306207	0.409355907189385	0.353537065851035	0.0068	0.0062	0.1029	0.0149	0.0465	0.0172	0.0144	0.0271	0.0016	0.0361	0.0261	0.1283	0.0015	0.0363	0.1367	0.0127	0.0167	0.0019	7e-04	0.0236	0.0163	0.1324	0.0255	0.1255	0.0368	0.0011
5	rs11956411	140853856	1.08	0.0307113420574436	1.19	0.0203852747306207	0.410099377770585	0.357160816239861	0.0068	0.0062	0.1029	0.0149	0.0466	0.0172	0.0144	0.0271	0.0016	0.0361	0.0261	0.1282	0.0015	0.0363	0.1368	0.0127	0.0167	0.0019	7e-04	0.0236	0.0163	0.1324	0.0256	0.1256	0.0367	0.0011
5	rs3805695	140858245	1.08	0.0307113420574436	1.19	0.0203852747306207	0.414574368964859	0.361297182392564	0.0068	0.0062	0.1029	0.0149	0.0466	0.0172	0.0144	0.0271	0.0016	0.036	0.0261	0.1282	0.0015	0.0363	0.1369	0.0127	0.0167	0.0019	7e-04	0.0235	0.0163	0.1324	0.0256	0.1256	0.0367	0.0011
5	rs116716465	140863853	1.08	0.0307113420574436	1.2	0.0161071094639359	0.411760321307446	0.352414604488849	0.0068	0.0061	0.1029	0.0149	0.0466	0.0172	0.0144	0.0271	0.0016	0.036	0.0261	0.1282	0.0015	0.0364	0.1371	0.0127	0.0168	0.0019	7e-04	0.0235	0.0162	0.1324	0.0256	0.1257	0.0366	0.0011
5	rs76923861	140865264	1.08	0.0307113420574436	1.2	0.0161071094639359	0.414574368964859	0.349799510442555	0.0068	0.0061	0.1029	0.0148	0.0466	0.0172	0.0144	0.0271	0.0016	0.036	0.0261	0.1282	0.0015	0.0364	0.1371	0.0127	0.0168	0.0019	7e-04	0.0235	0.0162	0.1323	0.0256	0.1257	0.0366	0.0011
5	rs2074912	140870516	1.08	0.0307113420574436	1.2	0.0161071094639359	0.405591786443667	0.343224484273364	0.0068	0.0061	0.1028	0.0148	0.0466	0.0172	0.0144	0.027	0.0015	0.036	0.0262	0.1282	0.0014	0.0365	0.1375	0.0127	0.0168	0.0019	7e-04	0.0234	0.0161	0.1322	0.0257	0.1258	0.0365	0.0011
5	rs11952292	140871249	1.08	0.0307113420574436	1.2	0.0161071094639359	0.408099264731224	0.336439597271286	0.0068	0.0061	0.1028	0.0148	0.0466	0.0172	0.0144	0.027	0.0015	0.0361	0.0262	0.1282	0.0014	0.0366	0.1376	0.0127	0.0169	0.0019	7e-04	0.0234	0.016	0.1322	0.0256	0.1258	0.0365	0.001
5	rs17208425	140871425	1.08	0.0307113420574436	1.2	0.0161071094639359	0.407357612806489	0.332632768642201	0.0068	0.0061	0.1028	0.0148	0.0466	0.0172	0.0144	0.027	0.0015	0.0361	0.0262	0.1282	0.0014	0.0366	0.1376	0.0127	0.017	0.0019	7e-04	0.0234	0.016	0.1322	0.0256	0.1258	0.0365	0.001
5	rs71583650	140871949	1.08	0.0307113420574436	1.21	0.0126102304990967	0.398285018580878	0.327495345769957	0.0068	0.0061	0.1028	0.0148	0.0466	0.0172	0.0144	0.027	0.0015	0.0361	0.0262	0.1282	0.0014	0.0366	0.1376	0.0127	0.017	0.0019	7e-04	0.0234	0.016	0.1322	0.0256	0.1258	0.0365	0.001
5	rs55892286	140886471	1.08	0.0307113420574436	1.21	0.0126102304990967	0.397834084647	0.329327455472933	0.0066	0.0059	0.1026	0.0147	0.0467	0.017	0.0143	0.0271	0.0012	0.0365	0.0263	0.1284	0.0014	0.0371	0.1379	0.0127	0.017	0.0018	8e-04	0.0234	0.0154	0.1325	0.0257	0.1254	0.0363	0.001
5	rs251022	140892643	1.08	0.0307113420574436	1.21	0.0126102304990967	0.409984953736584	0.355785047937538	0.0066	0.0059	0.1025	0.0147	0.0468	0.0169	0.0143	0.0272	0.0012	0.0366	0.0263	0.1284	0.0014	0.0372	0.1377	0.0128	0.0171	0.0018	8e-04	0.0234	0.0153	0.1325	0.0258	0.1256	0.0363	0.001
5	rs2302102	140903792	1.08	0.0307113420574436	1.21	0.0126102304990967	0.397327091344908	0.357786665923323	0.0066	0.0059	0.1024	0.0147	0.0468	0.0169	0.0143	0.0271	0.0012	0.0366	0.0263	0.1286	0.0014	0.0372	0.1374	0.0129	0.0171	0.0019	8e-04	0.0234	0.0151	0.1326	0.026	0.1255	0.0363	0.001
5	rs59195780	140910261	1.08	0.0307113420574436	1.21	0.0126102304990967	0.398961901511226	0.358538097631112	0.0066	0.0059	0.1024	0.0147	0.0468	0.0169	0.0143	0.0271	0.0012	0.0366	0.0263	0.1286	0.0014	0.0372	0.1374	0.0129	0.0171	0.0019	8e-04	0.0234	0.0151	0.1326	0.026	0.1255	0.0363	0.001
5	rs116678324	140911350	1.08	0.0307113420574436	1.21	0.0126102304990967	0.3989054725111	0.359164633651009	0.0066	0.0059	0.1024	0.0147	0.0468	0.0169	0.0143	0.0271	0.0012	0.0366	0.0263	0.1286	0.0014	0.0372	0.1373	0.0129	0.0171	0.0019	8e-04	0.0234	0.0151	0.1326	0.026	0.1255	0.0363	0.001
5	rs11954658	140921411	1.08	0.0307113420574436	1.21	0.0126102304990967	0.3983414034005	0.355660053271068	0.0066	0.0059	0.1024	0.0147	0.0469	0.017	0.0142	0.0271	0.0012	0.0367	0.0262	0.1286	0.0014	0.0372	0.1373	0.0129	0.0171	0.0019	8e-04	0.0234	0.0151	0.1326	0.0261	0.1254	0.0363	0.001
5	rs111983300	140929649	1.08	0.0307113420574436	1.21	0.0126102304990967	0.391659843053357	0.353911446553825	0.0066	0.0059	0.1024	0.0147	0.0469	0.017	0.0142	0.0271	0.0012	0.0367	0.0262	0.1286	0.0014	0.0372	0.1371	0.0129	0.0171	0.0019	8e-04	0.0234	0.0151	0.1326	0.0261	0.1253	0.0364	0.001
5	rs7703688	140938633	1.08	0.0307113420574436	1.21	0.0126102304990967	0.392890795170031	0.361548306348442	0.0066	0.0059	0.1024	0.0147	0.0469	0.017	0.0142	0.0272	0.0012	0.0367	0.0262	0.1287	0.0015	0.0373	0.137	0.0129	0.0171	0.002	8e-04	0.0234	0.0151	0.1325	0.0261	0.1253	0.0364	0.001
5	rs10491312	140940596	1.08	0.0307113420574436	1.21	0.0126102304990967	0.391715753118992	0.36318181909393	0.0066	0.0059	0.1024	0.0147	0.0469	0.017	0.0142	0.0272	0.0012	0.0367	0.0262	0.1287	0.0015	0.0373	0.137	0.0129	0.0171	0.002	8e-04	0.0234	0.0151	0.1325	0.0261	0.1253	0.0364	0.001
5	rs17097359	140942650	1.08	0.0307113420574436	1.21	0.0126102304990967	0.389984415374969	0.364817418974571	0.0066	0.0059	0.1024	0.0147	0.0469	0.017	0.0142	0.0272	0.0012	0.0367	0.0262	0.1287	0.0015	0.0373	0.137	0.0129	0.0171	0.002	8e-04	0.0234	0.0151	0.1325	0.0261	0.1253	0.0364	0.001
5	rs34985155	140943432	1.08	0.0307113420574436	1.21	0.0126102304990967	0.389148062458313	0.364943320598063	0.0066	0.0059	0.1024	0.0147	0.0469	0.017	0.0142	0.0272	0.0012	0.0367	0.0262	0.1287	0.0015	0.0373	0.137	0.0129	0.0171	0.002	8e-04	0.0234	0.0151	0.1325	0.0261	0.1253	0.0364	0.001
5	rs114899191	140950150	1.08	0.0307113420574436	1.21	0.0126102304990967	0.386644451694905	0.365321099287095	0.0066	0.0059	0.1024	0.0147	0.0468	0.0169	0.0142	0.0272	0.0012	0.0367	0.0262	0.1287	0.0015	0.0373	0.1371	0.0129	0.0171	0.002	8e-04	0.0234	0.0151	0.1325	0.0261	0.1253	0.0364	0.001
5	rs79854630	140968515	1.08	0.0307113420574436	1.21	0.0126102304990967	0.382434708748434	0.358162325622447	0.0066	0.0059	0.1025	0.0147	0.0468	0.0169	0.0141	0.0272	0.0012	0.0367	0.0261	0.1287	0.0015	0.0373	0.1371	0.013	0.0171	0.002	9e-04	0.0233	0.0152	0.1325	0.0261	0.1252	0.0365	0.0011
5	rs11167753	140989410	1.08	0.0307113420574436	1.21	0.0126102304990967	0.380724286485517	0.36066958952465	0.0066	0.0059	0.1025	0.0147	0.0468	0.0169	0.014	0.0272	0.0013	0.0367	0.0261	0.1287	0.0016	0.0373	0.1371	0.013	0.0171	0.002	8e-04	0.0233	0.0152	0.1324	0.0261	0.1252	0.0365	0.0011
5	rs115923254	140997959	1.08	0.0307113420574436	1.21	0.0126102304990967	0.369185951540177	0.34743829781833	0.0067	0.0059	0.1025	0.0147	0.0468	0.0169	0.014	0.0272	0.0013	0.0367	0.0261	0.1287	0.0016	0.0373	0.1371	0.013	0.0171	0.002	8e-04	0.0233	0.0152	0.1324	0.0261	0.1252	0.0365	0.0011
5	rs14251	141019110	1.08	0.0307113420574436	1.21	0.0126102304990967	0.332210687898356	0.331040118445751	0.0069	0.0059	0.103	0.0146	0.0464	0.0169	0.0139	0.0272	0.0014	0.0366	0.0261	0.1285	0.0018	0.0374	0.1366	0.0132	0.0172	0.0021	9e-04	0.023	0.0149	0.1317	0.0265	0.1255	0.0366	0.0012
5	rs41098	141020100	1.08	0.0307113420574436	1.21	0.0126102304990967	0.332621864407258	0.317291270484632	0.0069	0.006	0.103	0.0145	0.0464	0.0168	0.0139	0.0272	0.0015	0.0366	0.026	0.1283	0.0019	0.0374	0.1365	0.0132	0.0172	0.0021	9e-04	0.023	0.0149	0.1316	0.0266	0.1255	0.0366	0.0013
5	rs187515	141020765	1.08	0.0307113420574436	1.2	0.0161071094639359	0.330414906644896	0.30742288181443	0.007	0.006	0.103	0.0145	0.0464	0.0168	0.0139	0.0273	0.0015	0.0365	0.026	0.1284	0.0019	0.0373	0.1365	0.0132	0.0172	0.0022	9e-04	0.023	0.0148	0.1316	0.0266	0.1254	0.0366	0.0013
5	rs32957	141021096	1.08	0.0307113420574436	1.2	0.0161071094639359	0.332364848041676	0.299191496639808	0.007	0.006	0.103	0.0145	0.0465	0.0169	0.0139	0.0273	0.0015	0.0365	0.026	0.1283	0.0019	0.0374	0.1365	0.0132	0.0172	0.0022	9e-04	0.023	0.0148	0.1316	0.0266	0.1254	0.0365	0.0013
5	rs116772138	141021294	1.08	0.0307113420574436	1.2	0.0161071094639359	0.333187664651304	0.29812279422906	0.007	0.006	0.103	0.0145	0.0465	0.0168	0.0139	0.0273	0.0015	0.0365	0.026	0.1283	0.0019	0.0373	0.1365	0.0132	0.0172	0.0022	9e-04	0.023	0.0148	0.1315	0.0267	0.1254	0.0365	0.0013
5	rs456998	141025162	1.08	0.0307113420574436	1.2	0.0161071094639359	0.349971527718315	0.263748554311803	0.007	0.0062	0.1029	0.0143	0.0467	0.0169	0.0138	0.0274	0.0015	0.0366	0.026	0.128	0.0019	0.0372	0.1364	0.0133	0.0173	0.0023	0.001	0.023	0.0146	0.1312	0.0267	0.1256	0.0366	0.0013
5	rs77115131	141025730	1.08	0.0307113420574436	1.2	0.0161071094639359	0.345604380636497	0.254767063541176	0.007	0.0062	0.1029	0.0143	0.0467	0.0169	0.0138	0.0274	0.0015	0.0366	0.026	0.128	0.0019	0.0372	0.1364	0.0133	0.0173	0.0023	0.001	0.023	0.0146	0.1311	0.0267	0.1256	0.0366	0.0014
5	rs3749760	141026182	1.08	0.0307113420574436	1.19	0.0203852747306207	0.343300762717252	0.251832600313911	0.007	0.0062	0.1029	0.0143	0.0467	0.0169	0.0138	0.0274	0.0015	0.0366	0.026	0.128	0.0019	0.0372	0.1364	0.0133	0.0173	0.0023	0.001	0.023	0.0146	0.1311	0.0267	0.1255	0.0366	0.0014
5	rs72792348	141030415	1.08	0.0307113420574436	1.19	0.0203852747306207	0.342099772784248	0.236660424985472	0.007	0.0063	0.1028	0.0143	0.0468	0.0169	0.0139	0.0274	0.0016	0.0367	0.0259	0.1282	0.002	0.037	0.1365	0.0133	0.0174	0.0024	0.0011	0.023	0.0144	0.1309	0.0267	0.1252	0.0366	0.0014
5	rs17097413	141031107	1.08	0.0307113420574436	1.19	0.0203852747306207	0.340796822314723	0.23467504402318	0.007	0.0064	0.1028	0.0143	0.0467	0.017	0.014	0.0274	0.0016	0.0367	0.0259	0.1282	0.002	0.037	0.1366	0.0133	0.0174	0.0024	0.0011	0.023	0.0144	0.1309	0.0268	0.1251	0.0366	0.0014
5	rs61749636	141033870	1.08	0.0307113420574436	1.19	0.0203852747306207	0.332056565015079	0.224612420923596	0.007	0.0064	0.1027	0.0143	0.0468	0.017	0.0139	0.0274	0.0016	0.0367	0.0259	0.1284	0.002	0.0369	0.1364	0.0133	0.0174	0.0024	0.0011	0.023	0.0143	0.1308	0.0268	0.1251	0.0366	0.0014
5	rs2306338	141039160	1.08	0.0307113420574436	1.19	0.0203852747306207	0.339184744032471	0.226569922258789	0.0071	0.0063	0.1028	0.0144	0.0468	0.017	0.0137	0.0274	0.0017	0.0368	0.0256	0.1286	0.0021	0.0366	0.1363	0.0132	0.0175	0.0028	0.0013	0.0229	0.0142	0.1309	0.0268	0.1251	0.0366	0.0015
5	rs62380786	141044179	1.08	0.0307113420574436	1.18	0.0255692379504257	0.353942085545529	0.215122767138093	0.0071	0.0062	0.1029	0.0144	0.0468	0.0172	0.0138	0.0274	0.0017	0.0368	0.0254	0.1286	0.0022	0.0366	0.136	0.013	0.0176	0.0029	0.0013	0.0229	0.014	0.131	0.0268	0.125	0.0365	0.0015
5	rs2306337	141044472	1.08	0.0307113420574436	1.18	0.0255692379504257	0.355909392999222	0.214159840419242	0.0071	0.0062	0.103	0.0144	0.0468	0.0172	0.0138	0.0274	0.0017	0.0368	0.0254	0.1286	0.0022	0.0366	0.136	0.013	0.0176	0.0029	0.0013	0.0229	0.014	0.131	0.0268	0.125	0.0365	0.0015
5	rs4912610	141054240	1.08	0.0307113420574436	1.18	0.0255692379504257	0.424062356031103	0.230501438186522	0.0071	0.0062	0.1034	0.0146	0.0468	0.0174	0.0141	0.0276	0.0018	0.0366	0.025	0.128	0.0024	0.0362	0.1353	0.0131	0.018	0.0032	0.0014	0.0233	0.0138	0.1309	0.0269	0.1246	0.0362	0.0016
5	rs1031904	141059158	1.08	0.0307113420574436	1.18	0.0255692379504257	0.433421770963346	0.232804915938675	0.0071	0.0062	0.1035	0.0147	0.0467	0.0174	0.0143	0.0277	0.0019	0.0366	0.0248	0.1279	0.0024	0.0362	0.135	0.0133	0.0182	0.0033	0.0015	0.0233	0.0137	0.1307	0.0271	0.1242	0.036	0.0016
5	rs11167756	141059868	1.08	0.0307113420574436	1.18	0.0255692379504257	0.439915046685149	0.232585218397759	0.0071	0.0061	0.1035	0.0147	0.0468	0.0174	0.0143	0.0277	0.0019	0.0367	0.0247	0.1279	0.0025	0.0361	0.1349	0.0134	0.0183	0.0034	0.0016	0.0233	0.0137	0.1306	0.0271	0.1241	0.0359	0.0016
5	rs899550	141062068	1.08	0.0307113420574436	1.18	0.0255692379504257	0.436013355052223	0.202297304811855	0.0072	0.0059	0.1032	0.0151	0.0466	0.0177	0.0145	0.0278	0.0021	0.0366	0.0245	0.1278	0.0028	0.0364	0.1345	0.0137	0.0183	0.0036	0.0018	0.0233	0.0132	0.1302	0.0271	0.1236	0.0358	0.0019
5	rs78127854	141063158	1.08	0.0307113420574436	1.18	0.0255692379504257	0.419015774005494	0.18057607191165	0.0072	0.0058	0.103	0.0153	0.0466	0.0179	0.0147	0.0278	0.0021	0.0367	0.0245	0.1275	0.0029	0.0366	0.1342	0.014	0.0184	0.0037	0.0019	0.0231	0.0131	0.1298	0.0271	0.1233	0.0358	0.002
5	rs72792372	141067208	1.09	0.0244129772860817	1.18	0.0255692379504257	0.415034714426699	0.122155699549981	0.0074	0.0055	0.1019	0.0159	0.0472	0.0185	0.0151	0.0278	0.0022	0.0372	0.025	0.1264	0.0034	0.0371	0.133	0.0149	0.0185	0.0041	0.002	0.0231	0.0127	0.1288	0.0272	0.1222	0.0358	0.0023
5	rs11748455	141071080	1.08	0.0307113420574436	1.18	0.0255692379504257	0.444250526957	0.0856672111235445	0.0075	0.0053	0.101	0.0163	0.0476	0.019	0.0155	0.028	0.0023	0.0377	0.0254	0.1256	0.0037	0.0375	0.132	0.0155	0.0186	0.0044	0.0021	0.0231	0.0123	0.128	0.0273	0.1213	0.0359	0.0025
5	rs1651423	141071879	1.08	0.0307113420574436	1.18	0.0255692379504257	0.454548326731863	0.0831610867550122	0.0075	0.0053	0.1009	0.0164	0.0476	0.0191	0.0155	0.028	0.0023	0.0378	0.0254	0.1255	0.0037	0.0375	0.132	0.0156	0.0186	0.0044	0.0021	0.0231	0.0123	0.1279	0.0273	0.1211	0.0359	0.0025
5	rs73287750	141075960	1.08	0.0307113420574436	1.18	0.0255692379504257	0.459135388189287	0.0882804301880611	0.0075	0.0053	0.1007	0.0164	0.0476	0.0191	0.0156	0.0281	0.0023	0.038	0.0254	0.1253	0.0038	0.0376	0.1318	0.0156	0.0186	0.0045	0.0021	0.0231	0.0123	0.1279	0.0274	0.121	0.0358	0.0026
5	rs248592	141078400	1.08	0.0307113420574436	1.18	0.0255692379504257	0.481292576097956	0.0809835855775281	0.0075	0.0053	0.1006	0.0164	0.0477	0.0191	0.0156	0.0282	0.0023	0.0381	0.0255	0.1252	0.0038	0.0375	0.1317	0.0157	0.0186	0.0045	0.0022	0.0231	0.0123	0.1279	0.0273	0.1209	0.0358	0.0026
5	rs74947859	141086688	1.08	0.0307113420574436	1.18	0.0255692379504257	0.51227980937827	0.0666870160344164	0.0076	0.0052	0.099	0.0174	0.0481	0.0191	0.0161	0.0289	0.0025	0.0388	0.0252	0.1249	0.0042	0.0382	0.131	0.0163	0.0186	0.0049	0.0024	0.0224	0.0121	0.1275	0.0277	0.1183	0.0358	0.0029
5	rs72792388	141090914	1.08	0.0307113420574436	1.18	0.0255692379504257	0.522600032378595	0.065519386739129	0.0076	0.0052	0.0987	0.0176	0.0482	0.0191	0.0162	0.029	0.0026	0.0389	0.0251	0.1248	0.0042	0.0383	0.1309	0.0164	0.0186	0.005	0.0024	0.0223	0.012	0.1275	0.0276	0.1178	0.0359	0.0029
5	rs76188790	141093594	1.08	0.0307113420574436	1.16	0.0391967480014609	0.561052895096075	0.0642925244573774	0.0076	0.0052	0.0986	0.0177	0.0482	0.0192	0.0163	0.0291	0.0026	0.0389	0.0251	0.1248	0.0043	0.0384	0.1309	0.0165	0.0186	0.005	0.0025	0.0222	0.012	0.1275	0.0275	0.1175	0.036	0.003
5	rs182991	141093702	1.08	0.0307113420574436	1.14	0.0581452072437857	0.564588022511158	0.0642925244573774	0.0076	0.0052	0.0986	0.0177	0.0482	0.0192	0.0163	0.0291	0.0026	0.0389	0.0251	0.1248	0.0043	0.0384	0.1308	0.0165	0.0187	0.005	0.0025	0.0222	0.012	0.1275	0.0275	0.1175	0.036	0.003
5	rs248626	141097725	1.08	0.0307113420574436	1.14	0.0581452072437857	0.628434511076764	0.0767723215417254	0.0076	0.0052	0.0982	0.0181	0.0482	0.0193	0.0163	0.0293	0.0026	0.0392	0.0249	0.1245	0.0045	0.0382	0.1306	0.0168	0.0188	0.0052	0.0026	0.0218	0.012	0.1271	0.0277	0.1172	0.036	0.0032
5	rs112056676	141098087	1.08	0.0307113420574436	1.14	0.0581452072437857	0.618503298950854	0.0800894066322641	0.0076	0.0052	0.0981	0.0181	0.0483	0.0193	0.0164	0.0292	0.0026	0.0392	0.0249	0.1244	0.0046	0.0383	0.1306	0.0169	0.0188	0.0053	0.0026	0.0218	0.012	0.127	0.0278	0.1171	0.036	0.0032
5	rs248628	141098864	1.08	0.0307113420574436	1.14	0.0581452072437857	0.639498901252407	0.0758974623512291	0.0076	0.0052	0.0979	0.0182	0.0483	0.0193	0.0166	0.0289	0.0027	0.0393	0.0248	0.1241	0.0046	0.0383	0.1305	0.0171	0.0189	0.0054	0.0026	0.0219	0.012	0.1268	0.028	0.1167	0.036	0.0033
5	rs755772	141101086	1.08	0.0307113420574436	1.14	0.0581452072437857	0.693411421069095	0.0796438299997234	0.0076	0.0052	0.0976	0.018	0.0485	0.0192	0.0167	0.0289	0.0029	0.0394	0.0248	0.1235	0.0048	0.0385	0.1306	0.0173	0.0187	0.0055	0.0026	0.0219	0.0119	0.1263	0.0284	0.1165	0.0361	0.0034
5	rs248637	141101974	1.08	0.0307113420574436	1.14	0.0581452072437857	0.69701146738649	0.0885125145235343	0.0076	0.0052	0.0976	0.0179	0.0485	0.0193	0.0167	0.0289	0.0029	0.0393	0.0248	0.1235	0.0048	0.0385	0.1305	0.0173	0.0187	0.0055	0.0028	0.0219	0.0119	0.1263	0.0284	0.1165	0.0361	0.0035
5	rs10071102	141112172	1.09	0.0244129772860817	1.14	0.0581452072437857	0.86578566771865	0.0739440968086657	0.0078	0.0056	0.0964	0.0179	0.0499	0.0193	0.0162	0.0298	0.0031	0.0398	0.0254	0.122	0.0049	0.0392	0.1305	0.0179	0.0179	0.0056	0.003	0.0219	0.0117	0.1252	0.0295	0.1141	0.0369	0.0038
5	rs32923	141116062	1.09	0.0244129772860817	1.14	0.0581452072437857	0.912953801245172	0.0725820932031408	0.0079	0.0056	0.0963	0.0179	0.05	0.0192	0.0161	0.0298	0.0031	0.0398	0.0254	0.122	0.0049	0.0393	0.1304	0.0179	0.0179	0.0056	0.003	0.0219	0.0117	0.1251	0.0296	0.1139	0.037	0.0038
5	rs62379403	141117304	1.09	0.0244129772860817	1.14	0.0581452072437857	0.898619066522809	0.0761886257580679	0.0079	0.0056	0.0963	0.0179	0.05	0.0193	0.0161	0.0298	0.0031	0.0397	0.0254	0.1219	0.005	0.0393	0.1303	0.0179	0.0179	0.0056	0.003	0.0219	0.0117	0.1251	0.0296	0.1139	0.037	0.0038
5	rs75167827	141119973	1.09	0.0244129772860817	1.14	0.0581452072437857	0.873235679821592	0.083993131630829	0.0079	0.0056	0.0961	0.0179	0.0501	0.0193	0.0161	0.0299	0.0031	0.0398	0.0254	0.1219	0.005	0.0392	0.1302	0.0179	0.0179	0.0056	0.003	0.0218	0.0117	0.1251	0.0296	0.1141	0.0371	0.0038
5	rs248525	141128436	1.09	0.0244129772860817	1.13	0.0699995683306186	0.868940526354737	0.0781658893693271	0.0079	0.0055	0.0956	0.0181	0.0501	0.0194	0.0159	0.03	0.0031	0.0399	0.0255	0.1218	0.005	0.0392	0.1299	0.0179	0.0178	0.0057	0.003	0.0217	0.0116	0.1251	0.0296	0.1142	0.0374	0.0038
5	rs116214561	141132304	1.09	0.0244129772860817	1.13	0.0699995683306186	0.831484174525468	0.0732259513449364	0.0079	0.0055	0.0955	0.0181	0.0502	0.0193	0.0158	0.03	0.0031	0.04	0.0255	0.1218	0.0049	0.039	0.1299	0.0179	0.0179	0.0057	0.0029	0.0216	0.0116	0.1252	0.0295	0.1142	0.0375	0.0038
5	rs756537	141134369	1.09	0.0244129772860817	1.13	0.0699995683306186	0.828150050125339	0.0675857287633521	0.0079	0.0055	0.0954	0.0181	0.0502	0.0193	0.0158	0.0301	0.0031	0.04	0.0255	0.1218	0.0049	0.039	0.1299	0.018	0.0179	0.0057	0.0029	0.0216	0.0116	0.1251	0.0295	0.1142	0.0376	0.0038
5	rs35817396	141136590	1.09	0.0244129772860817	1.13	0.0699995683306186	0.823001413567427	0.0686289413063837	0.0079	0.0055	0.0953	0.0181	0.0503	0.0193	0.0158	0.0301	0.0031	0.0401	0.0255	0.1218	0.0049	0.0391	0.1299	0.0179	0.0179	0.0057	0.0029	0.0216	0.0116	0.1251	0.0295	0.1142	0.0377	0.0038
5	rs152358	141137751	1.09	0.0244129772860817	1.13	0.0699995683306186	0.812902878336834	0.0831610867550122	0.0079	0.0055	0.0952	0.018	0.0504	0.0193	0.0158	0.0301	0.0031	0.0401	0.0255	0.1218	0.0049	0.0391	0.1298	0.0179	0.0179	0.0057	0.0029	0.0216	0.0116	0.1251	0.0295	0.114	0.0377	0.0038
5	rs17525298	141144087	1.09	0.0244129772860817	1.13	0.0699995683306186	0.871532755087345	0.0727964518298534	0.0087	0.0057	0.0901	0.018	0.0522	0.0194	0.0164	0.0315	0.0037	0.0384	0.0269	0.1209	0.0057	0.0408	0.1289	0.0182	0.0178	0.0068	0.0033	0.0211	0.012	0.1242	0.0294	0.1081	0.0425	0.0041
5	rs32928	141147245	1.09	0.0244129772860817	1.13	0.0699995683306186	0.926551415612848	0.0744485145023362	0.0087	0.0057	0.0901	0.0181	0.0522	0.0194	0.0164	0.0315	0.0037	0.0384	0.0269	0.1208	0.0057	0.0408	0.1289	0.0182	0.0178	0.0068	0.0033	0.0211	0.012	0.1243	0.0294	0.1081	0.0425	0.004
5	rs77978007	141151265	1.09	0.0244129772860817	1.13	0.0699995683306186	0.930880338981168	0.0743042512102028	0.0087	0.0058	0.09	0.0182	0.0522	0.0194	0.0164	0.0315	0.0037	0.0383	0.0268	0.1207	0.0057	0.0407	0.1287	0.0182	0.0178	0.0068	0.0034	0.0211	0.012	0.1245	0.0294	0.1081	0.0426	0.004
5	rs34781700	141153632	1.09	0.0244129772860817	1.13	0.0699995683306186	0.942995640053262	0.0803870185287636	0.0087	0.0059	0.09	0.0183	0.0522	0.0194	0.0164	0.0315	0.0037	0.0383	0.0269	0.1205	0.0058	0.0408	0.1286	0.0182	0.0178	0.0067	0.0034	0.0211	0.012	0.1246	0.0294	0.1081	0.0427	0.004
5	rs115677310	141154142	1.09	0.0244129772860817	1.13	0.0699995683306186	0.935802161468424	0.081282539539209	0.0087	0.0059	0.09	0.0183	0.0522	0.0194	0.0164	0.0315	0.0037	0.0383	0.0268	0.1205	0.0058	0.0408	0.1286	0.0183	0.0178	0.0067	0.0034	0.0211	0.012	0.1247	0.0294	0.108	0.0427	0.004
5	rs248481	141154733	1.09	0.0244129772860817	1.13	0.0699995683306186	0.957282384743303	0.0851331088292742	0.0087	0.0059	0.0899	0.0183	0.0522	0.0195	0.0164	0.0315	0.0037	0.0383	0.0268	0.1205	0.0058	0.0408	0.1285	0.0183	0.0178	0.0067	0.0034	0.0211	0.012	0.1248	0.0294	0.108	0.0427	0.004
5	rs152273	141155858	1.09	0.0244129772860817	1.13	0.0699995683306186	0.954754739467863	0.0952680550137495	0.0087	0.0059	0.0898	0.0183	0.0521	0.0195	0.0164	0.0315	0.0037	0.0382	0.0268	0.1206	0.0058	0.0409	0.1284	0.0183	0.0179	0.0067	0.0034	0.0211	0.0121	0.125	0.0294	0.108	0.0428	0.004
5	rs10072382	141158686	1.09	0.0244129772860817	1.13	0.0699995683306186	0.938726981045839	0.0852855725396139	0.0086	0.0059	0.0895	0.0182	0.052	0.0202	0.0161	0.0316	0.0037	0.038	0.0267	0.1203	0.0058	0.0412	0.1283	0.0186	0.0179	0.0066	0.0034	0.021	0.0121	0.1251	0.0293	0.108	0.0428	0.004
5	rs13170638	141158724	1.09	0.0244129772860817	1.13	0.0699995683306186	0.9449233485805	0.0884351260480472	0.0086	0.0059	0.0895	0.0182	0.052	0.0202	0.0161	0.0316	0.0037	0.038	0.0267	0.1203	0.0058	0.0412	0.1283	0.0186	0.0179	0.0066	0.0034	0.021	0.0121	0.1251	0.0293	0.108	0.0428	0.004
5	rs17648613	141160268	1.09	0.0244129772860817	1.13	0.0699995683306186	0.893206658818129	0.101481579165474	0.0085	0.0059	0.0891	0.0181	0.0519	0.0202	0.0162	0.0318	0.0037	0.0379	0.0268	0.12	0.0057	0.0411	0.1285	0.0187	0.0178	0.0066	0.0033	0.021	0.0121	0.1254	0.0292	0.1083	0.0431	0.0039
5	rs76802772	141162261	1.09	0.0244129772860817	1.13	0.0699995683306186	0.832835330736808	0.0794214207750481	0.0085	0.0059	0.0891	0.0184	0.0513	0.0203	0.0165	0.0319	0.0036	0.0378	0.0269	0.1197	0.0056	0.0412	0.1285	0.0186	0.0177	0.0065	0.0032	0.021	0.0121	0.1256	0.029	0.1086	0.0435	0.0038
5	rs72794050	141165958	1.09	0.0244129772860817	1.13	0.0699995683306186	0.853777328392542	0.0648365928645739	0.0084	0.0058	0.0892	0.0186	0.0511	0.0204	0.0168	0.0322	0.0034	0.0377	0.0269	0.1192	0.0054	0.0413	0.1286	0.0186	0.0176	0.0063	0.0031	0.021	0.0121	0.1259	0.0288	0.1088	0.0439	0.0036
5	rs17525570	141176894	1.09	0.0244129772860817	1.13	0.0699995683306186	0.890342019970588	0.075026717366591	0.0084	0.0058	0.0892	0.0186	0.0511	0.0205	0.0171	0.0323	0.0033	0.0376	0.027	0.1187	0.0054	0.0413	0.1285	0.0186	0.0177	0.0063	0.003	0.021	0.0121	0.1261	0.0286	0.109	0.0442	0.0035
5	rs11167757	141176937	1.09	0.0244129772860817	1.13	0.0699995683306186	0.910640651813315	0.0812077591975506	0.0084	0.0058	0.0892	0.0186	0.0511	0.0205	0.0171	0.0322	0.0034	0.0377	0.0269	0.1188	0.0054	0.0413	0.1284	0.0186	0.0177	0.0064	0.003	0.021	0.0121	0.1261	0.0286	0.109	0.0442	0.0035
5	rs152361	141177102	1.09	0.0244129772860817	1.12	0.083651866997597	0.913945901943856	0.0877398470770927	0.0084	0.0058	0.0894	0.0186	0.0511	0.0205	0.0171	0.0322	0.0035	0.0376	0.0269	0.1187	0.0054	0.0412	0.1284	0.0186	0.0177	0.0064	0.003	0.021	0.0121	0.1261	0.0286	0.1089	0.0441	0.0035
5	rs76926676	141184976	1.09	0.0244129772860817	1.12	0.083651866997597	0.822447766336136	0.075679389756665	0.0084	0.0058	0.0895	0.0186	0.051	0.0206	0.0172	0.0321	0.0034	0.0375	0.0272	0.1186	0.0054	0.0412	0.1283	0.0187	0.0177	0.0064	0.003	0.0209	0.0121	0.1258	0.0286	0.1091	0.0443	0.0035
5	rs457518	141185061	1.09	0.0244129772860817	1.12	0.083651866997597	0.824980029439476	0.0752440170072701	0.0085	0.0058	0.0895	0.0186	0.051	0.0206	0.0172	0.0321	0.0034	0.0375	0.0272	0.1186	0.0054	0.0412	0.1283	0.0187	0.0177	0.0064	0.003	0.0209	0.0121	0.1257	0.0286	0.1091	0.0443	0.0035
5	rs17525835	141190967	1.09	0.0244129772860817	1.13	0.0699995683306186	0.708528171849161	0.0538865848124966	0.0084	0.0058	0.0894	0.0186	0.0511	0.021	0.0177	0.0322	0.0033	0.0371	0.0274	0.1182	0.0051	0.0411	0.1279	0.019	0.0179	0.0061	0.0029	0.021	0.0124	0.1257	0.0285	0.1093	0.0442	0.0034
5	rs11750870	141195377	1.08	0.0307113420574436	1.13	0.0699995683306186	0.631667178636294	0.0484101843611724	0.0085	0.0058	0.0893	0.0186	0.0511	0.0214	0.0179	0.0323	0.0033	0.0368	0.0276	0.1178	0.005	0.0411	0.1279	0.0193	0.0179	0.006	0.0028	0.0211	0.0126	0.1256	0.0283	0.1094	0.044	0.0033
5	rs248518	141199141	1.08	0.0307113420574436	1.12	0.083651866997597	0.623110203111552	0.0431359396601652	0.0085	0.0058	0.0893	0.0186	0.0511	0.0216	0.018	0.0324	0.0033	0.0367	0.0277	0.1177	0.0049	0.0412	0.1279	0.0195	0.018	0.0059	0.0028	0.0211	0.0127	0.1254	0.0283	0.1093	0.0439	0.0033
5	rs56054416	141200099	1.08	0.0307113420574436	1.12	0.083651866997597	0.646023350088207	0.051085675261764	0.0085	0.0058	0.0893	0.0186	0.0511	0.0217	0.018	0.0324	0.0033	0.0367	0.0277	0.1177	0.0049	0.0412	0.1279	0.0195	0.018	0.0059	0.0028	0.0211	0.0127	0.1254	0.0283	0.1093	0.0439	0.0033
5	rs13187320	141206648	1.08	0.0307113420574436	1.12	0.083651866997597	0.586220319087749	0.0430218046720096	0.0085	0.0058	0.0893	0.0185	0.051	0.0217	0.0183	0.0324	0.0032	0.0366	0.0278	0.1175	0.0048	0.0411	0.1278	0.0197	0.0181	0.0058	0.0028	0.0211	0.0128	0.1254	0.0281	0.1098	0.0438	0.0032
5	rs248504	141209467	1.08	0.0307113420574436	1.12	0.083651866997597	0.603053816410881	0.0317051155793327	0.0084	0.0058	0.089	0.0186	0.051	0.022	0.0184	0.0325	0.0032	0.0366	0.0278	0.1169	0.0048	0.0412	0.128	0.0199	0.0181	0.0057	0.0028	0.0211	0.0128	0.1252	0.028	0.1101	0.0439	0.0032
5	rs11950307	141212082	1.08	0.0307113420574436	1.12	0.083651866997597	0.751089695151231	0.0411022088758644	0.0084	0.0057	0.0875	0.0186	0.0511	0.0221	0.0188	0.0327	0.0032	0.0364	0.0278	0.1155	0.0052	0.0413	0.1289	0.0205	0.0181	0.0057	0.0028	0.0212	0.013	0.1254	0.028	0.1097	0.0443	0.0031
5	rs449209	141215466	1.08	0.0307113420574436	1.12	0.083651866997597	0.790922113653397	0.0444002990420635	0.0084	0.0057	0.0873	0.0186	0.0511	0.0222	0.0187	0.0327	0.0032	0.0364	0.0278	0.1155	0.0052	0.0413	0.1289	0.0205	0.0181	0.0057	0.0028	0.0212	0.013	0.1254	0.028	0.1097	0.0444	0.0031
5	rs6865784	141216624	1.08	0.0307113420574436	1.12	0.083651866997597	0.78146010941909	0.0397158453180618	0.0084	0.0057	0.0873	0.0186	0.0511	0.0222	0.0187	0.0327	0.0032	0.0364	0.0278	0.1154	0.0052	0.0413	0.1289	0.0205	0.0181	0.0057	0.0028	0.0212	0.013	0.1254	0.028	0.1097	0.0444	0.0031
5	rs7705576	141216690	1.08	0.0307113420574436	1.12	0.083651866997597	0.780996040464491	0.0399362256014558	0.0084	0.0057	0.0873	0.0186	0.0511	0.0222	0.0187	0.0327	0.0032	0.0364	0.0278	0.1154	0.0052	0.0413	0.1289	0.0205	0.0181	0.0057	0.0028	0.0212	0.013	0.1254	0.028	0.1097	0.0444	0.0031
5	rs75413042	141217663	1.08	0.0307113420574436	1.13	0.0699995683306186	0.729259076291919	0.0247128204185027	0.0084	0.0057	0.0873	0.0186	0.0511	0.0222	0.0187	0.0327	0.0032	0.0364	0.0278	0.1154	0.0052	0.0413	0.1289	0.0205	0.0181	0.0057	0.0028	0.0212	0.013	0.1254	0.0279	0.1098	0.0444	0.0031
5	rs78547804	141224539	1.08	0.0307113420574436	1.13	0.0699995683306186	0.665344455406882	0.0352158317848792	0.0083	0.0058	0.0863	0.0183	0.0508	0.023	0.0193	0.0334	0.0033	0.0358	0.0289	0.1131	0.0053	0.0413	0.1262	0.0203	0.0185	0.0056	0.0027	0.0221	0.0132	0.1258	0.027	0.1116	0.0453	0.0033
5	rs57450513	141225446	1.07	0.0382760853635132	1.13	0.0699995683306186	0.663113023194111	0.0275696065741636	0.0082	0.0058	0.0859	0.0182	0.0505	0.0232	0.0194	0.0336	0.0034	0.0356	0.0291	0.1126	0.0053	0.0414	0.1253	0.0202	0.0186	0.0056	0.0027	0.0223	0.0133	0.126	0.027	0.1121	0.0458	0.0034
5	rs17208551	141226970	1.07	0.0382760853635132	1.13	0.0699995683306186	0.708898686313835	0.0304752036483773	0.0081	0.0058	0.0856	0.0182	0.0504	0.0233	0.0194	0.0338	0.0034	0.0354	0.0293	0.1121	0.0054	0.0414	0.1246	0.0202	0.0187	0.0056	0.0027	0.0226	0.0133	0.1261	0.0269	0.1125	0.0461	0.0034
5	rs2974704	141227042	1.07	0.0382760853635132	1.13	0.0699995683306186	0.705123482302033	0.0316554863022853	0.0081	0.0058	0.0856	0.0181	0.0504	0.0233	0.0194	0.0338	0.0034	0.0355	0.0294	0.1122	0.0054	0.0414	0.1247	0.0202	0.0187	0.0056	0.0027	0.0226	0.0133	0.1261	0.0269	0.1125	0.0462	0.0034
5	rs12658441	141227079	1.07	0.0382760853635132	1.12	0.083651866997597	0.688502399931892	0.0274766515836574	0.0081	0.0058	0.0855	0.0181	0.0504	0.0232	0.0194	0.0338	0.0033	0.0355	0.0294	0.1123	0.0054	0.0414	0.1247	0.0202	0.0187	0.0056	0.0027	0.0226	0.0133	0.1261	0.0269	0.1125	0.0462	0.0034
5	rs17097812	141228889	1.07	0.0382760853635132	1.12	0.083651866997597	0.642899203708977	0.0278961102155838	0.0081	0.0058	0.0856	0.0181	0.0503	0.0233	0.0195	0.0336	0.0033	0.0354	0.0294	0.1122	0.0054	0.0415	0.1245	0.0202	0.0188	0.0055	0.0027	0.0226	0.0134	0.1261	0.0269	0.1126	0.0461	0.0034
5	rs79048561	141237444	1.08	0.0307113420574436	1.12	0.083651866997597	0.446217275407552	0.0313584667031971	0.0081	0.0055	0.0875	0.0179	0.0498	0.0232	0.0198	0.0327	0.0032	0.0355	0.0296	0.112	0.0055	0.0409	0.1237	0.0203	0.0192	0.0052	0.0025	0.0227	0.0143	0.1266	0.0273	0.1125	0.0451	0.0034
5	rs58900279	141239300	1.08	0.0307113420574436	1.11	0.0992615496976265	0.433774718766342	0.0372745871565711	0.0081	0.0054	0.0876	0.0179	0.0497	0.0232	0.02	0.0326	0.0031	0.0355	0.0297	0.1118	0.0056	0.0409	0.1234	0.0203	0.0193	0.0052	0.0025	0.0228	0.0146	0.1268	0.0274	0.1125	0.0448	0.0034
5	rs72794084	141239591	1.08	0.0307113420574436	1.1	0.116987187387052	0.431072420332397	0.0385135930593021	0.0081	0.0054	0.0876	0.0179	0.0497	0.0232	0.02	0.0325	0.0032	0.0355	0.0297	0.1119	0.0056	0.0409	0.1234	0.0204	0.0194	0.0052	0.0025	0.0228	0.0147	0.1268	0.0274	0.1125	0.0447	0.0034
5	rs80318397	141239662	1.08	0.0307113420574436	1.09	0.136985182682918	0.428670901666377	0.0388398252600058	0.0081	0.0054	0.0876	0.0179	0.0497	0.0232	0.02	0.0325	0.0032	0.0355	0.0297	0.1119	0.0056	0.0409	0.1233	0.0204	0.0194	0.0052	0.0025	0.0228	0.0147	0.1268	0.0274	0.1125	0.0447	0.0034
5	rs12653948	141241883	1.08	0.0307113420574436	1.09	0.136985182682918	0.376054397054912	0.036054001570451	0.0081	0.0054	0.0877	0.0177	0.0495	0.0232	0.02	0.0324	0.0031	0.0355	0.0298	0.112	0.0056	0.0409	0.123	0.0206	0.0195	0.0051	0.0025	0.0226	0.0148	0.1271	0.0274	0.1126	0.0446	0.0034
5	rs3797054	141243646	1.07	0.0382760853635132	1.08	0.159408631830651	0.357775521723869	0.0379187350825751	0.0081	0.0054	0.0876	0.0176	0.0495	0.0232	0.0201	0.0323	0.0031	0.0356	0.0301	0.1115	0.0056	0.041	0.123	0.0207	0.0195	0.0051	0.0025	0.0226	0.0148	0.1272	0.0274	0.1128	0.0445	0.0034
5	rs3822357	141244356	1.08	0.0307113420574436	1.08	0.159408631830651	0.31869022262138	0.0314078799091107	0.0081	0.0054	0.0876	0.0175	0.0494	0.0232	0.02	0.0322	0.0031	0.0355	0.0303	0.1116	0.0056	0.0412	0.1223	0.0207	0.0196	0.005	0.0026	0.0226	0.0148	0.1273	0.0274	0.1129	0.0445	0.0034
5	rs78381540	141246635	1.08	0.0307113420574436	1.08	0.159408631830651	0.137617156063671	0.0257836955249316	0.0084	0.0055	0.088	0.0174	0.0498	0.023	0.0198	0.0319	0.0033	0.0351	0.0325	0.1118	0.0056	0.0421	0.1181	0.0209	0.0197	0.0047	0.0029	0.0224	0.0147	0.1273	0.0278	0.114	0.0442	0.0034
5	rs4563655	141251540	1.07	0.0382760853635132	1.08	0.159408631830651	0.0764143033949453	0.0287914154135492	0.009	0.0057	0.088	0.0173	0.0506	0.0232	0.0197	0.031	0.0036	0.0345	0.0358	0.1111	0.0059	0.0415	0.1121	0.0212	0.0204	0.0044	0.0033	0.0218	0.0146	0.1279	0.0291	0.1157	0.0432	0.0035
5	rs13355929	141259033	1.06	0.0472756964826134	1.07	0.184406357471863	0.09713257727673	0.0251563994761228	0.0092	0.0058	0.088	0.0173	0.0509	0.0232	0.0196	0.031	0.0037	0.0343	0.0368	0.1108	0.0062	0.0414	0.1102	0.0213	0.0205	0.0043	0.0034	0.0217	0.0146	0.128	0.0295	0.1161	0.043	0.0036
5	rs4645358	141260085	1.06	0.0472756964826134	1.05	0.24269399207398	0.0999655087162427	0.0260095022447337	0.0092	0.0058	0.088	0.0173	0.0509	0.0232	0.0196	0.031	0.0037	0.0343	0.0368	0.1108	0.0062	0.0414	0.1102	0.0213	0.0205	0.0042	0.0034	0.0217	0.0146	0.1281	0.0295	0.1161	0.043	0.0036
5	rs113553874	141260997	1.06	0.0472756964826134	1.03	0.312927433563081	0.101518093421165	0.0279429009047389	0.0092	0.0058	0.088	0.0173	0.0509	0.0232	0.0196	0.031	0.0037	0.0343	0.0368	0.1107	0.0062	0.0414	0.1101	0.0212	0.0205	0.0043	0.0034	0.0217	0.0146	0.128	0.0295	0.1161	0.043	0.0036
5	rs9324858	141264461	1.06	0.0472756964826134	1.03	0.312927433563081	0.116564094486184	0.0371677161631349	0.0092	0.0058	0.0881	0.0173	0.0508	0.0232	0.0196	0.0309	0.004	0.0342	0.0368	0.1105	0.0062	0.0415	0.11	0.0211	0.0205	0.0045	0.0034	0.0217	0.0146	0.1279	0.0295	0.1161	0.043	0.0037
5	rs62381450	141269085	1.06	0.0472756964826134	1.03	0.312927433563081	0.117814377124646	0.0339755053583509	0.0092	0.0058	0.0881	0.0173	0.0508	0.0232	0.0196	0.0309	0.004	0.0342	0.0369	0.1105	0.0062	0.0416	0.1099	0.021	0.0205	0.0044	0.0034	0.0218	0.0146	0.1279	0.0295	0.1161	0.043	0.0037
5	rs36116812	141277172	1.06	0.0472756964826134	1.02	0.35283343175317	0.117757368682104	0.0310627448679823	0.0092	0.0057	0.088	0.0173	0.0509	0.0232	0.0196	0.0306	0.004	0.0341	0.037	0.1105	0.0062	0.0417	0.11	0.021	0.0206	0.0044	0.0034	0.0218	0.0146	0.1279	0.0295	0.1161	0.0429	0.0037
5	rs78014896	141281225	1.06	0.0472756964826134	1.02	0.35283343175317	0.108717441054537	0.0286491709913138	0.0092	0.0057	0.0879	0.0173	0.0509	0.0232	0.0196	0.0305	0.004	0.0341	0.0371	0.1106	0.0061	0.042	0.1098	0.0209	0.0206	0.0045	0.0034	0.0219	0.0146	0.1282	0.0294	0.116	0.0428	0.0037
5	rs17287085	141284815	1.06	0.0472756964826134	1.02	0.35283343175317	0.11128639926331	0.0306216004320394	0.0092	0.0058	0.0877	0.0173	0.0511	0.0232	0.0196	0.0304	0.004	0.0341	0.0372	0.1107	0.0061	0.0424	0.1092	0.0209	0.0207	0.0045	0.0034	0.022	0.0146	0.1287	0.0294	0.1159	0.0426	0.0037
5	rs114831305	141290089	1.06	0.0472756964826134	1.02	0.35283343175317	0.100895265438441	0.0293157949813175	0.0092	0.0058	0.0876	0.0172	0.0511	0.0232	0.0196	0.0305	0.004	0.034	0.0372	0.1109	0.006	0.0424	0.1092	0.0208	0.0206	0.0045	0.0034	0.0221	0.0146	0.1288	0.0294	0.1158	0.0425	0.0037
5	rs17097850	141293587	1.06	0.0472756964826134	1.02	0.35283343175317	0.0994256340083085	0.0306216004320394	0.0092	0.0058	0.0876	0.0172	0.0511	0.0231	0.0195	0.0305	0.004	0.034	0.0373	0.111	0.006	0.0424	0.1092	0.0208	0.0206	0.0045	0.0034	0.0221	0.0146	0.1289	0.0294	0.1158	0.0425	0.0037
5	rs3861854	141300369	1.06	0.0472756964826134	1.02	0.35283343175317	0.0906958603546572	0.0252009633961589	0.0091	0.0057	0.0872	0.017	0.0512	0.023	0.0194	0.0305	0.004	0.034	0.0374	0.1115	0.0059	0.0426	0.109	0.0206	0.0207	0.0044	0.0034	0.0222	0.0146	0.1291	0.0294	0.1158	0.0425	0.0038
5	rs445430	141301059	1.06	0.0472756964826134	1.01	0.39608418712213	0.0893458029842959	0.0208906907801202	0.0091	0.0055	0.0869	0.017	0.0513	0.0229	0.0193	0.0305	0.0039	0.034	0.0376	0.1118	0.0058	0.0429	0.1088	0.0204	0.0207	0.0045	0.0034	0.0222	0.0147	0.1296	0.0294	0.116	0.0423	0.0037
5	rs3761760	141302336	1.05	0.0578850268271129	1.01	0.39608418712213	0.0949976536083218	0.0136526932927299	0.0091	0.0054	0.0864	0.0169	0.0514	0.0227	0.0191	0.0305	0.0038	0.0339	0.0379	0.1124	0.0056	0.0432	0.1085	0.0202	0.0207	0.0045	0.0033	0.0221	0.0147	0.1307	0.0295	0.1164	0.0418	0.0036
5	rs56226134	141302854	1.05	0.0578850268271129	1.01	0.39608418712213	0.0969051145929193	0.0132264445026222	0.0091	0.0054	0.0864	0.0169	0.0514	0.0227	0.019	0.0305	0.0038	0.0339	0.0379	0.1125	0.0056	0.0433	0.1086	0.0202	0.0207	0.0045	0.0033	0.0221	0.0147	0.1308	0.0295	0.1164	0.0417	0.0036
5	rs10036567	141307833	1.05	0.0578850268271129	1.01	0.39608418712213	0.102091122353659	0.0144234210990915	0.0091	0.0053	0.0864	0.0168	0.0515	0.0227	0.019	0.0305	0.0038	0.0339	0.0381	0.1125	0.0056	0.0433	0.1086	0.0201	0.0207	0.0045	0.0033	0.0221	0.0147	0.1308	0.0295	0.1164	0.0417	0.0036
5	rs351260	141309824	1.05	0.0578850268271129	1.01	0.39608418712213	0.102430676599074	0.0150760480584709	0.0091	0.0053	0.0864	0.0168	0.0515	0.0227	0.019	0.0305	0.0038	0.034	0.0381	0.1125	0.0056	0.0433	0.1086	0.0201	0.0207	0.0045	0.0033	0.0221	0.0146	0.1308	0.0295	0.1164	0.0416	0.0036
5	rs72796022	141311660	1.05	0.0578850268271129	1.01	0.39608418712213	0.101284252444682	0.0145596199269337	0.0091	0.0053	0.0863	0.0168	0.0516	0.0227	0.019	0.0305	0.0038	0.034	0.0381	0.1125	0.0056	0.0433	0.1085	0.0201	0.0207	0.0045	0.0033	0.0221	0.0147	0.1308	0.0295	0.1163	0.0416	0.0036
5	rs3747717	141321638	1.05	0.0578850268271129	1	0.442785362986439	0.102509135134293	0.015672154040168	0.0091	0.0053	0.0863	0.0168	0.0517	0.0227	0.019	0.0305	0.0038	0.0341	0.0381	0.1125	0.0055	0.0433	0.1085	0.0201	0.0207	0.0045	0.0033	0.022	0.0147	0.1308	0.0295	0.1163	0.0417	0.0036
5	rs105633	141325249	1.05	0.0578850268271129	1	0.442785362986439	0.102901989723731	0.0122374530174724	0.0091	0.0052	0.0862	0.0168	0.0517	0.0227	0.0189	0.0305	0.0038	0.0342	0.0381	0.1126	0.0055	0.0434	0.1085	0.0201	0.0207	0.0045	0.0033	0.022	0.0147	0.1308	0.0295	0.1163	0.0416	0.0036
5	rs62380004	141325877	1.05	0.0578850268271129	1	0.442785362986439	0.104694687077815	0.012647474144019	0.0091	0.0052	0.0861	0.0168	0.0517	0.0227	0.0189	0.0305	0.0038	0.0342	0.0381	0.1126	0.0055	0.0434	0.1085	0.02	0.0207	0.0045	0.0033	0.022	0.0147	0.1309	0.0295	0.1162	0.0416	0.0036
5	rs78186334	141332978	1.05	0.0578850268271129	1	0.442785362986439	0.101960711768999	0.011377548202471	0.0091	0.0051	0.0857	0.0168	0.0518	0.0227	0.0189	0.0306	0.0037	0.0343	0.0379	0.1129	0.0054	0.0435	0.1086	0.02	0.0208	0.0044	0.0033	0.0221	0.0147	0.1308	0.0297	0.1162	0.0415	0.0036
5	rs164086	141334054	1.05	0.0578850268271129	1	0.442785362986439	0.104482780888598	0.0116199937661145	0.0091	0.0051	0.0856	0.0169	0.0518	0.0228	0.0189	0.0307	0.0037	0.0343	0.0379	0.113	0.0054	0.0435	0.1086	0.02	0.0208	0.0044	0.0033	0.0221	0.0147	0.1307	0.0297	0.1162	0.0414	0.0036
5	rs2434322	141334921	1.05	0.0578850268271129	1	0.442785362986439	0.101882515327659	0.0110187519350854	0.0091	0.0051	0.0856	0.0169	0.0518	0.0228	0.0189	0.0307	0.0037	0.0343	0.0379	0.113	0.0054	0.0435	0.1085	0.02	0.0209	0.0044	0.0033	0.0221	0.0147	0.1307	0.0297	0.1161	0.0414	0.0036
5	rs164074	141335284	1.05	0.0578850268271129	1	0.442785362986439	0.0997339098880588	0.0110187519350854	0.0091	0.0051	0.0855	0.017	0.0518	0.0228	0.0189	0.0307	0.0037	0.0343	0.0379	0.113	0.0054	0.0435	0.1085	0.02	0.0209	0.0044	0.0033	0.0221	0.0147	0.1307	0.0297	0.1161	0.0415	0.0036
5	rs164515	141335498	1.05	0.0578850268271129	1	0.442785362986439	0.0981984979849607	0.011197418758282	0.0091	0.0051	0.0855	0.017	0.0518	0.0228	0.0189	0.0307	0.0037	0.0343	0.0379	0.113	0.0054	0.0435	0.1085	0.02	0.0209	0.0044	0.0033	0.0221	0.0147	0.1307	0.0297	0.1161	0.0415	0.0036
5	rs61737137	141335594	1.05	0.0578850268271129	1	0.442785362986439	0.0976646256299366	0.0116810107217955	0.0091	0.0051	0.0855	0.017	0.0518	0.0228	0.0189	0.0307	0.0037	0.0343	0.0379	0.113	0.0054	0.0435	0.1085	0.02	0.0209	0.0044	0.0033	0.0221	0.0147	0.1307	0.0297	0.1161	0.0415	0.0036
5	rs164076	141337126	1.05	0.0578850268271129	1	0.442785362986439	0.0960488305424393	0.0155308614229182	0.0091	0.0052	0.0854	0.017	0.0519	0.023	0.0189	0.0308	0.0037	0.0343	0.0379	0.113	0.0054	0.0435	0.1083	0.02	0.021	0.0043	0.0033	0.0221	0.0148	0.1305	0.0297	0.1159	0.0415	0.0036
5	rs138689340	141337177	1.05	0.0578850268271129	1	0.442785362986439	0.0932618390977835	0.0192522432550714	0.0091	0.0052	0.0854	0.017	0.052	0.023	0.0189	0.0308	0.0037	0.0343	0.038	0.1129	0.0053	0.0435	0.1082	0.02	0.021	0.0043	0.0033	0.0221	0.0148	0.1304	0.0297	0.1159	0.0414	0.0036
5	rs11744911	141338566	1.05	0.0578850268271129	1	0.442785362986439	0.119331262109386	0.0638857404064713	0.0091	0.0055	0.083	0.0179	0.0529	0.0233	0.0192	0.0335	0.0034	0.0347	0.0389	0.1124	0.0056	0.0443	0.1054	0.0199	0.022	0.0041	0.0033	0.0225	0.0159	0.1282	0.0307	0.1138	0.0406	0.004
5	rs252109	141338888	1.04	0.0702833737600549	1	0.442785362986439	0.168852858450763	0.108852299542982	0.0091	0.0056	0.082	0.0182	0.0532	0.0234	0.0192	0.0341	0.0034	0.0349	0.0393	0.1123	0.0057	0.0435	0.1049	0.0199	0.0223	0.0041	0.0034	0.023	0.0161	0.1277	0.0312	0.1134	0.0402	0.004
5	rs164078	141338980	1.04	0.0702833737600549	1	0.442785362986439	0.189402683117941	0.115989665167208	0.0091	0.0056	0.0819	0.0182	0.0533	0.0235	0.0193	0.0342	0.0034	0.035	0.0394	0.1121	0.0057	0.0433	0.1047	0.0199	0.0224	0.0041	0.0034	0.0231	0.0161	0.1275	0.0313	0.1133	0.0401	0.0041
5	rs35908768	141339174	1.04	0.0702833737600549	1	0.442785362986439	0.177279916690721	0.118406938826225	0.0091	0.0056	0.0813	0.0184	0.0533	0.0236	0.0193	0.0343	0.0034	0.035	0.0395	0.1122	0.0057	0.0433	0.1044	0.0203	0.0224	0.004	0.0034	0.023	0.0161	0.1273	0.0313	0.1132	0.0401	0.0041
5	rs164079	141339763	1.04	0.0702833737600549	1	0.442785362986439	0.172982814249206	0.128798433641839	0.0092	0.0058	0.0799	0.0188	0.0532	0.0238	0.0196	0.0345	0.0035	0.035	0.0397	0.1124	0.0057	0.0433	0.1038	0.021	0.0225	0.004	0.0034	0.023	0.0163	0.1268	0.0313	0.1128	0.0402	0.0042
5	rs116397471	141339996	1.04	0.0702833737600549	1	0.442785362986439	0.167794214232504	0.12799439413275	0.0092	0.0058	0.0799	0.0187	0.0532	0.0238	0.0196	0.0345	0.0034	0.0351	0.0398	0.1124	0.0057	0.0433	0.1037	0.021	0.0225	0.004	0.0034	0.023	0.0162	0.1268	0.0314	0.1128	0.0402	0.0042
5	rs252142	141344794	1.04	0.0702833737600549	0.99	0.493036143459036	0.191145058329051	0.141542879010678	0.0092	0.0059	0.0795	0.0191	0.053	0.0241	0.0197	0.035	0.003	0.0354	0.041	0.113	0.0056	0.0439	0.1024	0.0208	0.0227	0.0037	0.0033	0.023	0.0165	0.126	0.0316	0.1121	0.04	0.0041
5	rs164496	141349196	1.04	0.0702833737600549	0.99	0.493036143459036	0.180423433020236	0.143678453793877	0.0092	0.0059	0.0793	0.0194	0.053	0.0243	0.0198	0.035	0.003	0.0353	0.041	0.1132	0.0056	0.044	0.1023	0.0208	0.023	0.0037	0.0031	0.023	0.0166	0.126	0.0317	0.112	0.04	0.0038
5	rs75746303	141349846	1.04	0.0702833737600549	0.99	0.493036143459036	0.179433076953094	0.143864704229417	0.0093	0.0059	0.0793	0.0194	0.053	0.0243	0.0198	0.035	0.003	0.0353	0.0411	0.1131	0.0056	0.044	0.1023	0.0208	0.023	0.0037	0.0031	0.023	0.0166	0.126	0.0317	0.112	0.04	0.0038
5	rs252103	141366020	1.04	0.0702833737600549	0.98	0.546929419532092	0.174132330058706	0.139326887209051	0.0093	0.0059	0.0793	0.0194	0.0529	0.0243	0.0198	0.035	0.003	0.0353	0.0412	0.1132	0.0056	0.044	0.1021	0.0207	0.023	0.0038	0.0031	0.0229	0.0166	0.1259	0.0316	0.112	0.0399	0.0038
5	rs374840	141367202	1.04	0.0702833737600549	0.98	0.546929419532092	0.17506956559408	0.139787500270611	0.0093	0.0059	0.0793	0.0194	0.0529	0.0243	0.0198	0.035	0.003	0.0353	0.0412	0.1132	0.0056	0.044	0.102	0.0207	0.023	0.0038	0.0031	0.0229	0.0166	0.1259	0.0316	0.112	0.0399	0.0038
5	rs75774668	141367235	1.04	0.0702833737600549	0.98	0.546929419532092	0.175322396711194	0.13960318846122	0.0093	0.0059	0.0793	0.0195	0.0529	0.0243	0.0198	0.035	0.003	0.0353	0.0413	0.1132	0.0056	0.044	0.102	0.0208	0.023	0.0038	0.0031	0.0229	0.0167	0.1259	0.0316	0.1119	0.0399	0.0038
5	rs364287	141367807	1.04	0.0702833737600549	0.98	0.546929419532092	0.178628446820583	0.139971900793282	0.0092	0.0059	0.0793	0.0195	0.0529	0.0243	0.0199	0.035	0.003	0.0353	0.0413	0.1132	0.0056	0.044	0.102	0.0208	0.023	0.0038	0.003	0.0229	0.0167	0.1259	0.0316	0.1119	0.0399	0.0038
5	rs116642057	141367847	1.04	0.0702833737600549	0.98	0.546929419532092	0.178591922364072	0.138958796567564	0.0092	0.0059	0.0793	0.0195	0.0529	0.0243	0.0199	0.035	0.003	0.0353	0.0412	0.1132	0.0056	0.0442	0.102	0.0208	0.023	0.0038	0.003	0.0229	0.0167	0.1259	0.0316	0.1119	0.0399	0.0038
5	rs252089	141369422	1.04	0.0702833737600549	0.98	0.546929419532092	0.174528496738755	0.137123690700647	0.0092	0.0059	0.0792	0.0195	0.0529	0.0243	0.0199	0.035	0.003	0.0354	0.0413	0.1131	0.0056	0.0442	0.102	0.0208	0.023	0.0037	0.003	0.0228	0.0167	0.1259	0.0316	0.1119	0.0399	0.0038
5	rs56038744	141372325	1.04	0.0702833737600549	0.98	0.546929419532092	0.171445110642364	0.136392152344179	0.0092	0.0059	0.0792	0.0195	0.0529	0.0243	0.0199	0.035	0.003	0.0354	0.0413	0.1131	0.0056	0.0442	0.102	0.0208	0.0229	0.0037	0.003	0.0228	0.0167	0.1259	0.0316	0.1119	0.0398	0.0038
5	rs403075	141374794	1.04	0.0702833737600549	0.98	0.546929419532092	0.17016386644126	0.134569598715413	0.0093	0.0059	0.0793	0.0196	0.0528	0.0244	0.0199	0.035	0.003	0.0353	0.0413	0.1131	0.0056	0.0442	0.1021	0.0208	0.023	0.0037	0.003	0.0227	0.0167	0.126	0.0315	0.1118	0.0398	0.0038
5	rs80344706	141382346	1.04	0.0702833737600549	0.97	0.604552021827049	0.171552133394559	0.144984041816676	0.0093	0.0059	0.0793	0.0196	0.0528	0.0244	0.0199	0.0351	0.003	0.0353	0.0413	0.1131	0.0056	0.0442	0.102	0.0207	0.023	0.0037	0.003	0.0227	0.0167	0.1261	0.0315	0.1117	0.0399	0.0038
5	rs13187511	141382428	1.04	0.0702833737600549	0.96	0.665984986819169	0.172624496778014	0.144703912858457	0.0093	0.0059	0.0792	0.0196	0.0529	0.0244	0.0199	0.0351	0.003	0.0353	0.0413	0.1131	0.0056	0.0442	0.102	0.0207	0.023	0.0037	0.003	0.0227	0.0167	0.1261	0.0315	0.1117	0.0399	0.0038
5	rs1898679	141391024	1.03	0.0846525390220556	0.96	0.665984986819169	0.322725625257854	0.319227557082015	0.0096	0.0062	0.0784	0.0208	0.053	0.0259	0.0207	0.0357	0.003	0.0346	0.0457	0.1111	0.0052	0.0464	0.0983	0.0206	0.0238	0.0039	0.0031	0.0224	0.0171	0.1218	0.0322	0.1106	0.0393	0.0038
5	rs77170450	141391787	1.03	0.0846525390220556	0.95	0.731303845289611	0.347863342356859	0.322017050540141	0.0096	0.0062	0.0785	0.0211	0.0526	0.026	0.0209	0.0355	0.003	0.0346	0.0457	0.1122	0.0052	0.0463	0.098	0.0205	0.0241	0.0038	0.0033	0.0222	0.0168	0.1214	0.0321	0.1103	0.0391	0.0038
5	rs72640104	141393397	1.03	0.0846525390220556	0.95	0.731303845289611	0.47309291427012	0.311743930993851	0.0096	0.0062	0.0785	0.0216	0.0522	0.0266	0.0213	0.0353	0.003	0.0347	0.0463	0.1122	0.0053	0.0467	0.0976	0.0205	0.0248	0.0038	0.0036	0.022	0.0163	0.1206	0.032	0.1098	0.0387	0.0038
5	rs12189346	141395140	1.02	0.101174939294895	0.95	0.731303845289611	0.675609023475623	0.362804669109467	0.0096	0.0061	0.0788	0.022	0.0513	0.0272	0.0217	0.0351	0.003	0.0347	0.0466	0.1127	0.0054	0.0469	0.0969	0.0205	0.0255	0.0037	0.004	0.0219	0.0161	0.1204	0.0316	0.1092	0.0382	0.0038
5	rs6580215	141395998	1.02	0.101174939294895	0.95	0.731303845289611	0.842958908022732	0.395508401479869	0.0096	0.0061	0.0789	0.0223	0.051	0.0275	0.0218	0.0349	0.003	0.0347	0.0467	0.1129	0.0053	0.0468	0.0973	0.0203	0.0258	0.0037	0.0041	0.0217	0.0159	0.1201	0.0314	0.1093	0.038	0.0038
5	rs164081	141401913	1	0.141401729381863	0.95	0.731303845289611	1.24240557126653	0.495560573879365	0.0096	0.0062	0.0795	0.0228	0.0501	0.0279	0.022	0.0346	0.003	0.0342	0.0468	0.1132	0.0053	0.0471	0.0977	0.0203	0.0264	0.0036	0.0045	0.0214	0.0156	0.1196	0.0312	0.1088	0.0375	0.0039
5	rs163918	141405507	1	0.141401729381863	0.95	0.731303845289611	1.34924126149291	0.502546253816385	0.0097	0.0061	0.0805	0.0227	0.0499	0.0278	0.0219	0.0342	0.003	0.0343	0.0467	0.1133	0.0053	0.0473	0.098	0.0202	0.0265	0.0036	0.0046	0.0211	0.0153	0.1194	0.031	0.1093	0.0374	0.0038
5	rs13177424	141410926	0.99	0.165458971998582	0.95	0.731303845289611	1.4325186302259	0.332877989554627	0.0097	0.0061	0.0821	0.0224	0.0494	0.0276	0.0216	0.0336	0.0028	0.0344	0.0466	0.1138	0.0051	0.0477	0.0985	0.0199	0.0264	0.0038	0.0047	0.0205	0.0151	0.1193	0.0304	0.1107	0.0371	0.0037
5	rs114705712	141411104	0.99	0.165458971998582	0.94	0.800578923638966	1.43735864010171	0.331040118445751	0.0097	0.0061	0.0821	0.0224	0.0494	0.0275	0.0216	0.0336	0.0028	0.0344	0.0466	0.1138	0.0051	0.0477	0.0985	0.0199	0.0264	0.0038	0.0047	0.0205	0.0151	0.1192	0.0304	0.1107	0.0371	0.0037
5	rs62384565	141412815	0.98	0.192372589028169	0.94	0.800578923638966	1.45211323849926	0.253411363149183	0.0097	0.0061	0.0827	0.0223	0.0493	0.0274	0.0215	0.0334	0.0027	0.0344	0.0466	0.114	0.0051	0.0477	0.0988	0.0198	0.0264	0.0039	0.0047	0.0204	0.0151	0.1188	0.0304	0.1112	0.0372	0.0037
5	rs6860566	141412940	0.98	0.192372589028169	0.94	0.800578923638966	1.4716063979818	0.216623479164879	0.0097	0.0061	0.0828	0.0223	0.0493	0.0274	0.0215	0.0333	0.0027	0.0344	0.0466	0.1141	0.0051	0.0478	0.0989	0.0198	0.0264	0.0039	0.0047	0.0203	0.0151	0.1185	0.0303	0.1113	0.0371	0.0037
5	rs2436407	141414351	0.96	0.255413023536062	0.94	0.800578923638966	1.33392564067573	0.213946050265809	0.0095	0.0059	0.0847	0.0222	0.0491	0.0272	0.0213	0.0324	0.0024	0.0347	0.0463	0.115	0.0044	0.0482	0.0998	0.0196	0.0263	0.0037	0.0045	0.0199	0.0156	0.1174	0.0304	0.1123	0.0371	0.0034
5	rs164503	141416477	0.95	0.291843936447983	0.94	0.800578923638966	0.849202387078144	0.186462995942521	0.0092	0.0056	0.0861	0.0221	0.0491	0.0269	0.021	0.0315	0.0022	0.0348	0.0457	0.116	0.0038	0.0483	0.1001	0.0193	0.0259	0.0036	0.0039	0.0197	0.0163	0.1179	0.0302	0.1137	0.0375	0.003
5	rs57525651	141420013	0.93	0.375229593708928	0.94	0.800578923638966	0.588738080116161	0.220714078183654	0.009	0.0054	0.0871	0.022	0.0491	0.0267	0.0207	0.0309	0.002	0.035	0.0452	0.1167	0.0033	0.0483	0.1003	0.0191	0.0255	0.0034	0.0034	0.0196	0.017	0.1181	0.03	0.1147	0.0381	0.0027
5	rs114661937	141428976	0.93	0.375229593708928	0.94	0.800578923638966	0.468804802940801	0.255219469931799	0.0089	0.0053	0.0878	0.022	0.0488	0.0264	0.0206	0.0306	0.0019	0.035	0.0451	0.117	0.0031	0.0484	0.1008	0.019	0.0255	0.0034	0.0032	0.0196	0.0172	0.1182	0.0298	0.115	0.0384	0.0026
5	rs435245	141430260	0.93	0.375229593708928	0.95	0.731303845289611	0.431483100206981	0.186769247482587	0.0089	0.0053	0.0879	0.022	0.0487	0.0264	0.0206	0.0306	0.0019	0.035	0.045	0.117	0.0031	0.0484	0.1008	0.019	0.0255	0.0033	0.0032	0.0196	0.0172	0.1183	0.0298	0.1151	0.0384	0.0026
5	rs6884380	141437957	0.92	0.422441555019286	0.94	0.800578923638966	0.360396525362972	0.145638438187969	0.0088	0.0054	0.0881	0.0222	0.0485	0.0264	0.0208	0.0307	0.0018	0.035	0.0447	0.1171	0.003	0.0483	0.1008	0.0191	0.0252	0.0033	0.0031	0.0197	0.0173	0.1181	0.0302	0.1153	0.0385	0.0026
5	rs252144	141439441	0.92	0.422441555019286	0.95	0.731303845289611	0.350710945684395	0.136940671652922	0.0088	0.0054	0.0881	0.0222	0.0485	0.0264	0.0208	0.0308	0.0018	0.035	0.0447	0.1172	0.003	0.0483	0.1008	0.0191	0.0251	0.0033	0.003	0.0197	0.0174	0.1181	0.0302	0.1154	0.0385	0.0026
5	rs75060701	141440386	0.92	0.422441555019286	0.92	0.951254862179695	0.337783907581183	0.15433717567609	0.0088	0.0053	0.0881	0.0222	0.0485	0.0264	0.0208	0.0308	0.0018	0.035	0.0446	0.1173	0.003	0.0483	0.1008	0.0191	0.0251	0.0033	0.003	0.0197	0.0174	0.1181	0.0303	0.1154	0.0385	0.0026
5	rs6867913	141445980	0.92	0.422441555019286	0.91	1.03277310349222	0.282914727663843	0.156828124956511	0.0087	0.0053	0.0883	0.0222	0.0484	0.0264	0.0208	0.0309	0.0018	0.0349	0.0443	0.1178	0.0029	0.0486	0.1007	0.019	0.0248	0.0032	0.0028	0.0195	0.0174	0.1181	0.0305	0.1156	0.0385	0.0026
5	rs4912799	141453720	0.92	0.422441555019286	0.89	1.20843312996982	0.258899479995897	0.161269788849261	0.0089	0.0051	0.0883	0.0222	0.0483	0.0263	0.0208	0.0311	0.0018	0.0349	0.0443	0.1181	0.0027	0.0483	0.1009	0.0191	0.0245	0.0032	0.0027	0.0195	0.0178	0.1182	0.0305	0.1155	0.0385	0.0025
5	rs80178004	141460489	0.91	0.473491286898298	0.89	1.20843312996982	0.250959042542698	0.177958244314392	0.0089	0.0051	0.0884	0.0222	0.0483	0.0263	0.0208	0.0311	0.0017	0.035	0.0442	0.1184	0.0026	0.0485	0.1008	0.0191	0.0245	0.0032	0.0025	0.0194	0.0178	0.1182	0.0305	0.1157	0.0385	0.0025
5	rs10066745	141464063	0.91	0.473491286898298	0.89	1.20843312996982	0.2399919579873	0.152050501280167	0.0089	0.0051	0.0886	0.0222	0.0482	0.0263	0.0208	0.0309	0.0016	0.0348	0.044	0.1187	0.0026	0.0486	0.1009	0.0191	0.0244	0.0032	0.0024	0.0192	0.0178	0.1184	0.0304	0.1159	0.0385	0.0025
5	rs12655443	141467856	0.91	0.473491286898298	0.89	1.20843312996982	0.289946184576678	0.142655642474505	0.0087	0.0051	0.0889	0.0227	0.0481	0.0265	0.021	0.0309	0.0016	0.0348	0.044	0.119	0.0024	0.0485	0.1005	0.0191	0.0244	0.0033	0.0023	0.019	0.0178	0.1182	0.0304	0.1159	0.0385	0.0025
5	rs9324864	141469000	0.91	0.473491286898298	0.89	1.20843312996982	0.293881722328864	0.133752393892403	0.0086	0.0051	0.0891	0.0227	0.0481	0.0264	0.021	0.0309	0.0016	0.0348	0.0444	0.1191	0.0025	0.0485	0.1005	0.0191	0.0243	0.0033	0.0023	0.019	0.0177	0.1182	0.0303	0.1158	0.0385	0.0024
5	rs115436949	141469116	0.91	0.473491286898298	0.89	1.20843312996982	0.29219845830898	0.135297539177865	0.0086	0.0051	0.0891	0.0227	0.0481	0.0264	0.021	0.0309	0.0016	0.0348	0.0444	0.1191	0.0024	0.0485	0.1005	0.0191	0.0243	0.0033	0.0023	0.019	0.0177	0.1182	0.0303	0.1158	0.0385	0.0024
5	rs17287169	141476124	0.9	0.528487958927512	0.9	1.11848291839441	0.303550092535259	0.143027266924976	0.0086	0.005	0.0893	0.0229	0.0482	0.0262	0.021	0.0308	0.0016	0.0348	0.0443	0.1193	0.0023	0.0484	0.1002	0.019	0.0242	0.0033	0.0022	0.0191	0.0176	0.1187	0.0303	0.1158	0.0385	0.0024
5	rs11167764	141479065	0.9	0.528487958927512	0.89	1.20843312996982	0.312687097702785	0.144703912858457	0.0086	0.005	0.0895	0.0229	0.0483	0.0261	0.021	0.0308	0.0016	0.0348	0.0443	0.1193	0.0022	0.0483	0.1001	0.019	0.0241	0.0034	0.0022	0.0192	0.0176	0.1189	0.0303	0.1158	0.0386	0.0024
5	rs28372841	141487979	0.9	0.528487958927512	0.89	1.20843312996982	0.308916197847982	0.159623183808191	0.0085	0.005	0.0898	0.023	0.0484	0.0261	0.0211	0.0306	0.0016	0.0349	0.0443	0.1196	0.0021	0.0482	0.1	0.019	0.0241	0.0031	0.0022	0.0192	0.0176	0.1191	0.0303	0.1157	0.0387	0.0023
5	rs76933395	141491142	0.9	0.528487958927512	0.9	1.11848291839441	0.312139816450251	0.165559206008324	0.0085	0.005	0.0898	0.023	0.0484	0.026	0.021	0.0306	0.0016	0.0349	0.0443	0.1197	0.0021	0.0482	0.1001	0.019	0.024	0.0031	0.0021	0.0192	0.0177	0.1191	0.0303	0.1158	0.0387	0.0023
5	rs75644039	141491271	0.9	0.528487958927512	0.9	1.11848291839441	0.312388518037308	0.165657152777155	0.0085	0.005	0.0898	0.023	0.0484	0.026	0.021	0.0306	0.0016	0.0349	0.0443	0.1197	0.0021	0.0482	0.1001	0.019	0.024	0.0031	0.0021	0.0192	0.0177	0.1191	0.0303	0.1158	0.0387	0.0023
5	rs116776895	141500881	0.9	0.528487958927512	0.9	1.11848291839441	0.304874677637764	0.167718725309556	0.0085	0.005	0.0899	0.023	0.0484	0.026	0.0211	0.0306	0.0016	0.0349	0.0443	0.1197	0.0021	0.0483	0.1	0.019	0.0241	0.0031	0.0021	0.0192	0.0177	0.119	0.0303	0.1158	0.0387	0.0023
5	rs115193209	141501627	0.9	0.528487958927512	0.9	1.11848291839441	0.295087207932829	0.167915531392717	0.0084	0.005	0.0899	0.023	0.0484	0.026	0.0211	0.0306	0.0016	0.0348	0.0443	0.1197	0.0021	0.0483	0.1	0.0191	0.0241	0.003	0.0021	0.0192	0.0177	0.119	0.0302	0.1158	0.0387	0.0023
5	rs77980776	141503730	0.9	0.528487958927512	0.9	1.11848291839441	0.29499067239136	0.168210892011601	0.0085	0.005	0.0899	0.023	0.0484	0.026	0.0211	0.0305	0.0016	0.0348	0.0443	0.1197	0.0021	0.0482	0.1	0.0191	0.0241	0.003	0.0021	0.0192	0.0177	0.1191	0.0302	0.1158	0.0387	0.0023
5	rs35887942	141514443	0.9	0.528487958927512	0.89	1.20843312996982	0.29765152422617	0.169492884817012	0.0084	0.005	0.09	0.023	0.0483	0.026	0.0211	0.0305	0.0017	0.0349	0.0442	0.1197	0.0021	0.0482	0.1	0.0191	0.024	0.003	0.0021	0.0192	0.0177	0.1192	0.0303	0.1159	0.0387	0.0023
5	rs1062158	141523000	0.9	0.528487958927512	0.9	1.11848291839441	0.294604698371938	0.167030541089163	0.0084	0.005	0.09	0.023	0.0483	0.026	0.0211	0.0305	0.0017	0.0349	0.0442	0.1197	0.0021	0.0482	0.1001	0.019	0.0241	0.003	0.0021	0.0192	0.0177	0.1192	0.0302	0.1159	0.0387	0.0023
5	rs181826	141526057	0.9	0.528487958927512	0.9	1.11848291839441	0.29503893806038	0.175853501590035	0.0084	0.005	0.09	0.023	0.0483	0.026	0.0211	0.0305	0.0016	0.0348	0.0442	0.1196	0.0021	0.0484	0.1003	0.019	0.0241	0.003	0.0021	0.0192	0.0177	0.1192	0.0302	0.1159	0.0387	0.0022
5	rs76964416	141526554	0.9	0.528487958927512	0.9	1.11848291839441	0.294508246906809	0.175753492053832	0.0084	0.005	0.09	0.023	0.0483	0.026	0.0211	0.0305	0.0016	0.0348	0.0442	0.1196	0.0021	0.0484	0.1003	0.019	0.0241	0.003	0.0021	0.0192	0.0177	0.1193	0.0302	0.1159	0.0387	0.0022
5	rs76814825	141529049	0.9	0.528487958927512	0.9	1.11848291839441	0.287798470119097	0.173458725360656	0.0084	0.005	0.09	0.023	0.0483	0.0259	0.0211	0.0305	0.0016	0.0349	0.0442	0.1196	0.0021	0.0484	0.1003	0.019	0.0241	0.003	0.0021	0.0192	0.0177	0.1193	0.0302	0.1158	0.0388	0.0022
5	rs14449	141532226	0.9	0.528487958927512	0.9	1.11848291839441	0.274812785273974	0.167620352585726	0.0084	0.005	0.09	0.023	0.0483	0.0259	0.0211	0.0305	0.0016	0.0348	0.0442	0.1195	0.0021	0.0484	0.1003	0.019	0.0241	0.003	0.0021	0.0192	0.0176	0.1194	0.03	0.1158	0.0388	0.0022
5	rs10515513	141533845	0.9	0.528487958927512	0.9	1.11848291839441	0.274348336240919	0.167522000082148	0.0084	0.005	0.09	0.023	0.0483	0.0259	0.0211	0.0305	0.0016	0.0348	0.0442	0.1195	0.0021	0.0484	0.1003	0.019	0.0241	0.003	0.0021	0.0192	0.0176	0.1194	0.03	0.1158	0.0388	0.0022
5	rs79236868	141536537	0.9	0.528487958927512	0.9	1.11848291839441	0.272818659843426	0.167817118247323	0.0084	0.005	0.0901	0.023	0.0483	0.0259	0.0211	0.0305	0.0016	0.0348	0.0442	0.1195	0.0021	0.0484	0.1003	0.019	0.0241	0.003	0.0021	0.0192	0.0176	0.1194	0.03	0.1158	0.0388	0.0022
5	rs78950299	141538333	0.9	0.528487958927512	0.89	1.20843312996982	0.271062931070976	0.167522000082148	0.0084	0.005	0.0901	0.023	0.0483	0.0259	0.0211	0.0305	0.0016	0.0348	0.0442	0.1196	0.0021	0.0484	0.1003	0.019	0.0241	0.003	0.0021	0.0192	0.0176	0.1195	0.03	0.1158	0.0388	0.0022
5	rs2288821	141547966	0.9	0.528487958927512	0.89	1.20843312996982	0.268945767648541	0.167718725309556	0.0084	0.0052	0.0902	0.023	0.0483	0.0261	0.0212	0.0307	0.0016	0.0345	0.0442	0.1196	0.0021	0.0484	0.1001	0.0191	0.024	0.003	0.002	0.0191	0.0175	0.1199	0.0294	0.116	0.0388	0.0022
5	rs6890366	141550859	0.9	0.528487958927512	0.89	1.20843312996982	0.262240273534203	0.165167622530946	0.0084	0.0052	0.0902	0.023	0.0483	0.0262	0.0212	0.0307	0.0016	0.0345	0.0441	0.1196	0.0021	0.0483	0.1001	0.0191	0.0239	0.003	0.002	0.0191	0.0175	0.12	0.0294	0.1161	0.0388	0.0022
5	rs2961692	141564716	0.89	0.587533376708783	0.89	1.20843312996982	0.256655382771033	0.145170903389879	0.0084	0.0053	0.0905	0.0231	0.0482	0.026	0.0212	0.0308	0.0017	0.0344	0.0441	0.1197	0.0023	0.0483	0.1	0.0189	0.0238	0.0031	0.002	0.0191	0.0173	0.1203	0.0293	0.1161	0.0386	0.0021
5	rs114309388	141569343	0.89	0.587533376708783	0.89	1.20843312996982	0.234630804099127	0.15663600949477	0.0084	0.0056	0.0901	0.023	0.0483	0.0261	0.0212	0.031	0.0017	0.0342	0.0441	0.12	0.0022	0.0479	0.1007	0.019	0.0234	0.0026	0.0019	0.019	0.0173	0.121	0.029	0.1164	0.0384	0.002
5	rs73288917	141569656	0.89	0.587533376708783	0.89	1.20843312996982	0.239733093714884	0.154910747788584	0.0084	0.0056	0.0901	0.023	0.0483	0.0261	0.0212	0.031	0.0017	0.0342	0.0441	0.12	0.0022	0.0479	0.1007	0.019	0.0234	0.0026	0.0019	0.019	0.0173	0.1211	0.029	0.1164	0.0384	0.002
5	rs115344496	141570148	0.89	0.587533376708783	0.89	1.20843312996982	0.235825884878435	0.156828124956511	0.0084	0.0056	0.0901	0.023	0.0483	0.0261	0.0212	0.031	0.0017	0.0342	0.044	0.12	0.0022	0.0479	0.1007	0.019	0.0234	0.0026	0.0019	0.019	0.0173	0.1211	0.029	0.1164	0.0383	0.002
5	rs2906076	141571965	0.88	0.650722301593725	0.89	1.20843312996982	0.236510296594103	0.152525884493987	0.0084	0.0056	0.0901	0.023	0.0482	0.0261	0.0212	0.0311	0.0017	0.0342	0.044	0.12	0.0022	0.0478	0.1007	0.019	0.0234	0.0026	0.002	0.019	0.0173	0.1212	0.029	0.1164	0.0383	0.002
5	rs2906074	141575232	0.88	0.650722301593725	0.89	1.20843312996982	0.219277739727088	0.148455028124597	0.0084	0.0056	0.0904	0.023	0.0482	0.0259	0.0212	0.0311	0.0017	0.0343	0.044	0.12	0.0022	0.0474	0.1011	0.0189	0.0233	0.0026	0.002	0.019	0.0174	0.1212	0.029	0.1165	0.0383	0.002
5	rs56087043	141577860	0.88	0.650722301593725	0.89	1.20843312996982	0.213897202453442	0.151196152137267	0.0083	0.0057	0.0903	0.0229	0.0482	0.026	0.0212	0.0311	0.0017	0.0343	0.044	0.12	0.0022	0.0473	0.101	0.0189	0.0233	0.0026	0.002	0.019	0.0174	0.1213	0.0289	0.1165	0.0382	0.002
5	rs2961719	141580020	0.88	0.650722301593725	0.89	1.20843312996982	0.212846239720398	0.150059708613022	0.0083	0.0057	0.0902	0.023	0.0482	0.026	0.0212	0.0311	0.0017	0.0343	0.044	0.1201	0.0022	0.0472	0.101	0.0189	0.0233	0.0026	0.002	0.019	0.0174	0.1214	0.0289	0.1165	0.0382	0.002
5	rs2338818	141581189	0.88	0.650722301593725	0.89	1.20843312996982	0.21175793603861	0.150059708613022	0.0083	0.0057	0.0902	0.023	0.0482	0.026	0.0212	0.0311	0.0017	0.0343	0.044	0.1201	0.0022	0.0472	0.101	0.0189	0.0233	0.0026	0.002	0.019	0.0175	0.1214	0.0289	0.1165	0.0382	0.002
5	rs4912630	141582204	0.88	0.650722301593725	0.89	1.20843312996982	0.208392181136501	0.158850383573588	0.0083	0.0057	0.0901	0.023	0.0482	0.026	0.0213	0.0311	0.0017	0.0343	0.044	0.1202	0.0022	0.0472	0.101	0.0189	0.0233	0.0026	0.002	0.019	0.0175	0.1214	0.0289	0.1164	0.0382	0.002
5	rs34986379	141583797	0.88	0.650722301593725	0.89	1.20843312996982	0.19855498718891	0.174255717762222	0.0083	0.0057	0.0899	0.023	0.0482	0.0261	0.0214	0.0312	0.0017	0.0343	0.0439	0.1201	0.0022	0.0471	0.1009	0.019	0.0234	0.0026	0.002	0.019	0.0177	0.1214	0.029	0.1162	0.0382	0.002
5	rs7737702	141586607	0.88	0.650722301593725	0.89	1.20843312996982	0.197160631089572	0.181485307142046	0.0082	0.0057	0.0894	0.0232	0.0484	0.0264	0.0217	0.0313	0.0017	0.0343	0.0437	0.12	0.0023	0.0471	0.1005	0.0193	0.0235	0.0026	0.0021	0.0192	0.018	0.1209	0.0293	0.1155	0.038	0.002
5	rs2961703	141596996	0.87	0.718142804220985	0.89	1.20843312996982	0.146751127936218	0.204083351998169	0.0081	0.0058	0.0895	0.0235	0.0485	0.0268	0.0222	0.0315	0.0018	0.0345	0.0431	0.1201	0.0024	0.0467	0.0997	0.0198	0.0236	0.0027	0.0023	0.0195	0.019	0.1194	0.0294	0.1141	0.0381	0.002
5	rs72801930	141600807	0.86	0.789876638244022	0.87	1.40123301501992	0.143100351929379	0.21694550675944	0.0081	0.0059	0.0894	0.0236	0.0486	0.027	0.0225	0.0316	0.0019	0.0345	0.0429	0.1201	0.0025	0.0465	0.0993	0.02	0.0237	0.0028	0.0024	0.0198	0.0195	0.1186	0.0294	0.1133	0.0382	0.0021
5	rs2961700	141602078	0.86	0.789876638244022	0.87	1.40123301501992	0.131315894220381	0.220066526812829	0.0081	0.0059	0.0895	0.0237	0.0486	0.027	0.0225	0.0315	0.0019	0.0346	0.043	0.1201	0.0025	0.0464	0.0992	0.02	0.0237	0.0029	0.0024	0.0198	0.0197	0.1184	0.0293	0.1131	0.0382	0.0021
5	rs2339024	141605252	0.86	0.789876638244022	0.87	1.40123301501992	0.138810574046185	0.21448065770206	0.0081	0.006	0.0897	0.0238	0.0486	0.0272	0.0226	0.0316	0.0019	0.0347	0.0429	0.12	0.0026	0.0463	0.0989	0.02	0.0237	0.0029	0.0024	0.0199	0.0199	0.1181	0.0292	0.1128	0.0384	0.0021
5	rs17539793	141606623	0.86	0.789876638244022	0.87	1.40123301501992	0.134660629210849	0.208200494923219	0.0082	0.006	0.0898	0.0239	0.0485	0.0273	0.0226	0.0315	0.002	0.0347	0.0428	0.1199	0.0026	0.0461	0.0988	0.0202	0.0237	0.003	0.0025	0.0199	0.0199	0.1179	0.0291	0.1127	0.0384	0.0022
5	rs17649631	141611957	0.86	0.789876638244022	0.87	1.40123301501992	0.14714203972116	0.19272363959309	0.0083	0.0061	0.09	0.0241	0.0486	0.0275	0.0227	0.0315	0.002	0.0347	0.0429	0.12	0.0028	0.0458	0.0983	0.0203	0.0236	0.0031	0.0025	0.0197	0.0202	0.1175	0.0289	0.1123	0.0386	0.0023
5	rs77753695	141615901	0.85	0.865999623192944	0.87	1.40123301501992	0.122021696617249	0.16870356327406	0.0086	0.0062	0.0898	0.024	0.0488	0.0274	0.0227	0.0315	0.0022	0.0346	0.0428	0.1201	0.003	0.0456	0.0979	0.0202	0.0236	0.0032	0.0026	0.0196	0.0203	0.1171	0.0288	0.1121	0.0388	0.0024
5	rs74748458	141620713	0.85	0.865999623192944	0.87	1.40123301501992	0.122459069551809	0.167718725309556	0.0087	0.0063	0.0898	0.024	0.0488	0.0274	0.0227	0.0315	0.0022	0.0346	0.0427	0.12	0.003	0.0456	0.0979	0.0202	0.0236	0.0033	0.0026	0.0196	0.0203	0.1171	0.0288	0.1122	0.0388	0.0024
5	rs76174160	141620930	0.85	0.865999623192944	0.87	1.40123301501992	0.121498108125075	0.166834099254973	0.0087	0.0063	0.0898	0.024	0.0488	0.0274	0.0227	0.0315	0.0022	0.0346	0.0427	0.12	0.003	0.0456	0.0979	0.0202	0.0236	0.0033	0.0026	0.0196	0.0203	0.1171	0.0289	0.1122	0.0388	0.0024
5	rs12658011	141622938	0.85	0.865999623192944	0.86	1.50416405558766	0.134444305595646	0.15433717567609	0.0088	0.0063	0.0898	0.024	0.0488	0.0273	0.0227	0.0314	0.0022	0.0346	0.0428	0.1201	0.0031	0.0456	0.0978	0.0202	0.0236	0.0033	0.0027	0.0196	0.0204	0.117	0.029	0.1121	0.0388	0.0024
5	rs17706123	141623022	0.85	0.865999623192944	0.86	1.50416405558766	0.129466186394876	0.155293550685093	0.0088	0.0063	0.0899	0.024	0.0489	0.0273	0.0228	0.0313	0.0022	0.0346	0.0428	0.1201	0.0031	0.0456	0.0978	0.0202	0.0237	0.0033	0.0027	0.0196	0.0204	0.1171	0.029	0.1121	0.0387	0.0024
5	rs74471270	141627517	0.85	0.865999623192944	0.86	1.50416405558766	0.12042615409792	0.153097045109159	0.0088	0.0063	0.0898	0.0239	0.0489	0.0273	0.0228	0.0314	0.0022	0.0347	0.0428	0.1201	0.0031	0.0455	0.0978	0.0202	0.0236	0.0034	0.0027	0.0196	0.0204	0.1168	0.029	0.1121	0.0387	0.0025
5	rs2058493	141632821	0.85	0.865999623192944	0.86	1.50416405558766	0.12886317611354	0.149492642432716	0.0088	0.0063	0.0898	0.0239	0.0489	0.0272	0.0227	0.0315	0.0021	0.0348	0.0429	0.1201	0.0031	0.0455	0.0979	0.0202	0.0235	0.0034	0.0027	0.0196	0.0205	0.1166	0.029	0.1121	0.0387	0.0025
5	rs2908528	141633461	0.85	0.865999623192944	0.86	1.50416405558766	0.128742778476855	0.152430765349601	0.0088	0.0063	0.0898	0.0239	0.0489	0.0272	0.0228	0.0316	0.0021	0.0348	0.0429	0.1201	0.0032	0.0454	0.0979	0.0202	0.0235	0.0034	0.0026	0.0196	0.0205	0.1165	0.029	0.1121	0.0387	0.0025
5	rs79707109	141633652	0.85	0.865999623192944	0.87	1.40123301501992	0.12886317611354	0.151860496844653	0.0089	0.0063	0.0898	0.0239	0.0489	0.0273	0.0228	0.0316	0.0021	0.0348	0.0429	0.1201	0.0032	0.0454	0.0979	0.0202	0.0235	0.0034	0.0026	0.0196	0.0205	0.1164	0.029	0.1121	0.0387	0.0025
5	rs34189044	141633818	0.85	0.865999623192944	0.87	1.40123301501992	0.12593303575528	0.151765526550299	0.0089	0.0063	0.0898	0.0239	0.0489	0.0273	0.0228	0.0316	0.0022	0.0348	0.0429	0.1201	0.0032	0.0454	0.0979	0.0202	0.0235	0.0034	0.0026	0.0196	0.0205	0.1164	0.029	0.1121	0.0387	0.0025
5	rs79187548	141636040	0.85	0.865999623192944	0.88	1.30266910679319	0.105092730982076	0.152430765349601	0.0089	0.0064	0.0898	0.0238	0.0489	0.0274	0.0228	0.0315	0.0022	0.0349	0.0429	0.1202	0.0032	0.0454	0.0978	0.0202	0.0235	0.0034	0.0026	0.0196	0.0205	0.1163	0.0289	0.112	0.0387	0.0025
5	rs4912636	141637058	0.85	0.865999623192944	0.88	1.30266910679319	0.101752271096374	0.154432718292155	0.0089	0.0064	0.0898	0.0238	0.0489	0.0274	0.0229	0.0314	0.0022	0.035	0.0429	0.1202	0.0032	0.0453	0.0978	0.0202	0.0235	0.0035	0.0026	0.0196	0.0204	0.1163	0.0289	0.1119	0.0387	0.0025
5	rs62382016	141637254	0.85	0.865999623192944	0.88	1.30266910679319	0.0860969202581228	0.165461279592916	0.0089	0.0064	0.0898	0.0237	0.0489	0.0273	0.0228	0.0314	0.0022	0.0352	0.0428	0.1201	0.0032	0.0453	0.0977	0.0202	0.0234	0.0035	0.0026	0.0196	0.0204	0.1161	0.0289	0.1118	0.0387	0.0025
5	rs4244027	141642966	0.83	1.03168894651748	0.88	1.30266910679319	0.0137777094639006	0.100421787636218	0.0091	0.0071	0.0889	0.0226	0.0503	0.0259	0.0226	0.0308	0.0035	0.0389	0.0405	0.1205	0.0046	0.0444	0.0948	0.0205	0.022	0.0049	0.0029	0.0206	0.0217	0.1146	0.0293	0.1093	0.0403	0.0032
5	rs114087356	141644015	0.82	1.12138066584829	0.88	1.30266910679319	0.0110459136172762	0.104686835934905	0.0092	0.0073	0.0893	0.0223	0.0503	0.0257	0.0225	0.0307	0.0036	0.0392	0.0404	0.1206	0.0047	0.0442	0.0945	0.0206	0.0219	0.005	0.0028	0.0208	0.0218	0.1144	0.0291	0.1092	0.0403	0.0033
5	rs75743946	141650336	0.81	1.21571301420429	0.88	1.30266910679319	0.0158612868250497	0.108768377832217	0.0093	0.0077	0.0902	0.0217	0.05	0.0252	0.0224	0.0306	0.0038	0.04	0.04	0.1211	0.0049	0.0438	0.0941	0.0207	0.0217	0.0052	0.0028	0.0208	0.0222	0.1144	0.0289	0.109	0.0401	0.0033
5	rs78033813	141650534	0.81	1.21571301420429	0.89	1.20843312996982	0.0162954810784687	0.109692882487051	0.0093	0.0077	0.0902	0.0217	0.05	0.0252	0.0224	0.0306	0.0038	0.04	0.04	0.1211	0.0049	0.0438	0.0941	0.0207	0.0217	0.0052	0.0028	0.0208	0.0222	0.1144	0.0289	0.109	0.0401	0.0033
5	rs4912832	141652091	0.81	1.21571301420429	0.89	1.20843312996982	0.0185576239616641	0.133208609778231	0.0093	0.0077	0.0903	0.0217	0.05	0.0253	0.0224	0.0306	0.0038	0.04	0.0399	0.1211	0.0049	0.0439	0.0941	0.0207	0.0217	0.0051	0.0028	0.0208	0.0222	0.1143	0.0289	0.109	0.0401	0.0033
5	rs12522256	141657010	0.81	1.21571301420429	0.89	1.20843312996982	0.0158030759707705	0.149020677207824	0.0092	0.0077	0.0904	0.0218	0.0501	0.0251	0.0223	0.0306	0.0037	0.0399	0.0399	0.1215	0.0049	0.0439	0.0941	0.0207	0.0216	0.0051	0.0029	0.021	0.0222	0.1145	0.029	0.1088	0.0402	0.0033
5	rs55742792	141657294	0.81	1.21571301420429	0.89	1.20843312996982	0.0138764499109835	0.153382911667187	0.0092	0.0077	0.0904	0.0218	0.0499	0.0249	0.0223	0.0306	0.0037	0.0399	0.0399	0.1215	0.0049	0.0439	0.0941	0.0207	0.0216	0.0051	0.0029	0.021	0.0222	0.1145	0.029	0.1088	0.0403	0.0033
5	rs11741660	141676441	0.81	1.21571301420429	0.89	1.20843312996982	0.0123463610114033	0.147138196921556	0.0092	0.0077	0.0905	0.0216	0.0495	0.0252	0.0225	0.0306	0.0038	0.0398	0.0396	0.1218	0.0049	0.0437	0.0945	0.0207	0.0217	0.0051	0.0029	0.0211	0.0222	0.1142	0.0292	0.1087	0.0399	0.0032
5	rs4624820	141681788	0.81	1.21571301420429	0.89	1.20843312996982	0.0111464312328778	0.152525884493987	0.0092	0.0077	0.0906	0.0216	0.0495	0.0251	0.0225	0.0306	0.0037	0.0397	0.0396	0.1218	0.0049	0.0437	0.0946	0.0207	0.0217	0.0051	0.0029	0.0211	0.0222	0.1143	0.0293	0.1086	0.0398	0.0032
5	rs62382057	141683174	0.81	1.21571301420429	0.89	1.20843312996982	0.00940979132938764	0.140895232117075	0.0092	0.0077	0.0906	0.0216	0.0494	0.0251	0.0225	0.0307	0.0037	0.0397	0.0396	0.1218	0.0049	0.0437	0.0947	0.0207	0.0217	0.0051	0.0029	0.0211	0.0222	0.1143	0.0293	0.1086	0.0397	0.0032
5	rs76886557	141683476	0.81	1.21571301420429	0.89	1.20843312996982	0.0092530183546705	0.138131894503639	0.0092	0.0077	0.0906	0.0216	0.0494	0.0251	0.0225	0.0307	0.0037	0.0397	0.0395	0.1219	0.0049	0.0437	0.0947	0.0207	0.0217	0.0051	0.0029	0.0211	0.0222	0.1143	0.0293	0.1086	0.0397	0.0032
5	rs77635795	141690843	0.81	1.21571301420429	0.89	1.20843312996982	0.00804292884886723	0.134933388472316	0.0091	0.0077	0.0907	0.0216	0.0494	0.025	0.0226	0.0307	0.0037	0.0397	0.0393	0.122	0.005	0.0435	0.0948	0.0207	0.0216	0.0051	0.0029	0.0212	0.0222	0.1144	0.0294	0.1085	0.0398	0.0032
5	rs79733774	141695539	0.81	1.21571301420429	0.9	1.11848291839441	0.00764808348451192	0.147232115951566	0.0091	0.0077	0.0905	0.0215	0.0495	0.025	0.0226	0.0307	0.0037	0.0397	0.0392	0.122	0.005	0.0435	0.0948	0.0207	0.0215	0.0052	0.0029	0.0212	0.0223	0.1145	0.0296	0.1086	0.0398	0.0032
5	rs114512677	141698442	0.81	1.21571301420429	0.9	1.11848291839441	0.00772414146878807	0.154432718292155	0.0091	0.0077	0.0905	0.0215	0.0495	0.0249	0.0226	0.0307	0.0037	0.0397	0.0391	0.122	0.005	0.0434	0.0948	0.0208	0.0214	0.0052	0.0029	0.0213	0.0223	0.1146	0.0296	0.1085	0.0398	0.0031
5	rs116165361	141701224	0.81	1.21571301420429	0.9	1.11848291839441	0.00792547012115922	0.156156087589922	0.0091	0.0077	0.0905	0.0214	0.0495	0.0249	0.0226	0.0308	0.0037	0.0397	0.0391	0.122	0.005	0.0434	0.0948	0.0208	0.0214	0.0052	0.0028	0.0213	0.0223	0.1146	0.0297	0.1084	0.0398	0.0031
5	rs7356758	141706467	0.8	1.31473769560416	0.9	1.11848291839441	0.0102345816024383	0.238651173414679	0.0091	0.0078	0.0902	0.0211	0.0497	0.0246	0.0226	0.031	0.0036	0.0397	0.0388	0.1223	0.0052	0.0431	0.0951	0.0209	0.0211	0.0054	0.0028	0.0216	0.0224	0.1148	0.0302	0.108	0.0399	0.003
5	rs4912637	141720261	0.8	1.31473769560416	0.91	1.03277310349222	0.013407251796872	0.24532540769413	0.0092	0.008	0.0896	0.021	0.0498	0.0242	0.0226	0.0314	0.0036	0.0396	0.0385	0.1226	0.0054	0.0429	0.0957	0.021	0.021	0.0055	0.0028	0.0219	0.0222	0.1147	0.0304	0.1075	0.0401	0.003
5	rs34558304	141720546	0.8	1.31473769560416	0.91	1.03277310349222	0.0136077973256846	0.247339093394564	0.0092	0.008	0.0896	0.021	0.0498	0.0243	0.0227	0.0314	0.0036	0.0396	0.0385	0.1224	0.0054	0.0429	0.0957	0.021	0.021	0.0055	0.0028	0.0219	0.0222	0.1148	0.0304	0.1074	0.0401	0.003
5	rs77073849	141721719	0.8	1.31473769560416	0.91	1.03277310349222	0.00854443438290515	0.222552184077505	0.0092	0.0079	0.0897	0.021	0.0498	0.0242	0.0227	0.0313	0.0036	0.0396	0.0384	0.1225	0.0054	0.0429	0.0958	0.0212	0.021	0.0054	0.0028	0.0218	0.0221	0.1148	0.0304	0.1075	0.04	0.003
5	rs113470627	141721894	0.8	1.31473769560416	0.91	1.03277310349222	0.00839425788319641	0.221038087386348	0.0092	0.0079	0.0897	0.021	0.0497	0.0242	0.0227	0.0313	0.0036	0.0396	0.0384	0.1225	0.0054	0.0429	0.0958	0.0212	0.021	0.0054	0.0028	0.0218	0.0221	0.1148	0.0304	0.1075	0.04	0.003
5	rs67027028	141726482	0.8	1.31473769560416	0.91	1.03277310349222	0.00805168215055333	0.22439526242561	0.0091	0.0079	0.0898	0.021	0.0497	0.0243	0.0228	0.0313	0.0036	0.0396	0.0384	0.1225	0.0054	0.0428	0.0958	0.0213	0.021	0.0054	0.0028	0.0218	0.0221	0.1149	0.0304	0.1075	0.0398	0.003
5	rs1864002	141738370	0.8	1.31473769560416	0.91	1.03277310349222	0.00743570143497741	0.216087116348396	0.0091	0.0079	0.0898	0.021	0.0497	0.0243	0.0228	0.0313	0.0036	0.0395	0.0382	0.1226	0.0054	0.0429	0.0959	0.0214	0.021	0.0054	0.0028	0.0218	0.0221	0.1149	0.0304	0.1075	0.0397	0.003
5	rs73277138	141740604	0.8	1.31473769560416	0.91	1.03277310349222	0.0073536615779484	0.217697515792572	0.0091	0.0079	0.0898	0.021	0.0497	0.0243	0.0229	0.0313	0.0036	0.0395	0.0382	0.1226	0.0054	0.0429	0.0959	0.0214	0.021	0.0054	0.0028	0.0218	0.0221	0.115	0.0304	0.1074	0.0396	0.003
5	rs116508960	141745415	0.8	1.31473769560416	0.91	1.03277310349222	0.00697734692358168	0.220066526812829	0.0091	0.0079	0.0897	0.021	0.0497	0.0243	0.0229	0.0312	0.0036	0.0395	0.0382	0.1226	0.0054	0.0429	0.096	0.0214	0.021	0.0054	0.0027	0.0218	0.0221	0.115	0.0303	0.1074	0.0396	0.003
5	rs72803930	141751786	0.8	1.31473769560416	0.91	1.03277310349222	0.00681022775313977	0.22537301434759	0.0091	0.0079	0.0896	0.0211	0.0497	0.0243	0.0232	0.0311	0.0036	0.0394	0.0379	0.1227	0.0055	0.0429	0.0963	0.0217	0.0211	0.0053	0.0028	0.0219	0.0221	0.1151	0.0303	0.107	0.0392	0.0031
5	rs2560870	141762436	0.8	1.31473769560416	0.91	1.03277310349222	0.00503005102296075	0.222227450416585	0.0087	0.008	0.0888	0.0213	0.0496	0.0244	0.0238	0.0309	0.0036	0.0392	0.0382	0.123	0.0055	0.0425	0.0967	0.0221	0.0214	0.0049	0.0027	0.0219	0.0223	0.1151	0.0301	0.1067	0.0392	0.003
5	rs254440	141764902	0.8	1.31473769560416	0.91	1.03277310349222	0.00782645197001867	0.231268441210747	0.0088	0.008	0.0891	0.0214	0.0495	0.0244	0.0238	0.0309	0.0037	0.0393	0.038	0.1231	0.0055	0.0426	0.0967	0.0222	0.0213	0.005	0.0027	0.0219	0.0223	0.1155	0.0301	0.1063	0.0387	0.003
5	rs80176032	141779930	0.8	1.31473769560416	0.91	1.03277310349222	0.0128811373485622	0.258734163767091	0.0086	0.0083	0.0878	0.0217	0.0486	0.0247	0.0246	0.0306	0.0035	0.0395	0.0384	0.1241	0.0057	0.0425	0.0963	0.023	0.0211	0.0048	0.0028	0.0222	0.0227	0.1156	0.03	0.1062	0.0377	0.0028
5	rs76132188	141784396	0.8	1.31473769560416	0.91	1.03277310349222	0.0143374372187844	0.259075095769488	0.0086	0.0084	0.0877	0.0217	0.0486	0.0247	0.0247	0.0305	0.0034	0.0395	0.0384	0.1242	0.0057	0.0425	0.0963	0.023	0.0211	0.0048	0.0028	0.0222	0.0227	0.1156	0.03	0.1062	0.0376	0.0027
5	rs2430193	141788679	0.8	1.31473769560416	0.91	1.03277310349222	0.0164371492113173	0.266725692718978	0.0086	0.0084	0.0877	0.0217	0.0486	0.0247	0.0247	0.0305	0.0034	0.0395	0.0384	0.1242	0.0058	0.0425	0.0963	0.0231	0.0211	0.0048	0.0028	0.0222	0.0227	0.1156	0.03	0.1062	0.0376	0.0027
5	rs78479299	141788823	0.8	1.31473769560416	0.91	1.03277310349222	0.0164446304210891	0.266496312868419	0.0086	0.0084	0.0877	0.0217	0.0486	0.0247	0.0247	0.0305	0.0034	0.0395	0.0384	0.1242	0.0058	0.0425	0.0963	0.0231	0.0211	0.0048	0.0028	0.0222	0.0227	0.1156	0.03	0.1062	0.0376	0.0027
5	rs3886852	141791737	0.8	1.31473769560416	0.91	1.03277310349222	0.0219870008522592	0.282465703172052	0.0086	0.0084	0.0876	0.0217	0.0486	0.0247	0.0247	0.0305	0.0034	0.0396	0.0385	0.1241	0.0058	0.0425	0.0963	0.0231	0.0211	0.0048	0.0028	0.0222	0.0228	0.1159	0.03	0.1061	0.0374	0.0028
5	rs58644	141791827	0.8	1.31473769560416	0.93	0.873875650440679	0.0223029413430472	0.283400194839941	0.0086	0.0084	0.0876	0.0217	0.0486	0.0248	0.0247	0.0305	0.0034	0.0396	0.0385	0.1241	0.0058	0.0425	0.0963	0.0231	0.0211	0.0048	0.0028	0.0222	0.0228	0.1159	0.03	0.1061	0.0374	0.0028
5	rs76096212	141798931	0.8	1.31473769560416	0.95	0.731303845289611	0.0139823512990294	0.261807608332423	0.0085	0.0085	0.0875	0.0217	0.0485	0.0248	0.0247	0.0305	0.0034	0.0395	0.0385	0.1241	0.0058	0.0425	0.096	0.0232	0.0211	0.0048	0.0028	0.0222	0.0227	0.1162	0.03	0.1059	0.0375	0.0028
5	rs253438	141801216	0.8	1.31473769560416	0.95	0.731303845289611	0.0136664357695466	0.262149802672913	0.0085	0.0085	0.0875	0.0217	0.0485	0.0248	0.0247	0.0305	0.0034	0.0395	0.0385	0.1242	0.0058	0.0425	0.096	0.0232	0.0211	0.0048	0.0028	0.0222	0.0227	0.1163	0.03	0.1059	0.0375	0.0028
5	rs17287245	141802110	0.8	1.31473769560416	0.95	0.731303845289611	0.0132598874153357	0.261807608332423	0.0085	0.0085	0.0875	0.0217	0.0485	0.0248	0.0247	0.0305	0.0034	0.0395	0.0385	0.1242	0.0058	0.0425	0.096	0.0232	0.0211	0.0048	0.0028	0.0222	0.0227	0.1163	0.03	0.1059	0.0375	0.0028
5	rs17098509	141804052	0.8	1.31473769560416	0.95	0.731303845289611	0.0124373581369823	0.264205897450998	0.0085	0.0085	0.0875	0.0217	0.0485	0.0248	0.0247	0.0305	0.0034	0.0395	0.0385	0.1242	0.0058	0.0425	0.0959	0.0233	0.0211	0.0048	0.0028	0.0222	0.0227	0.1163	0.03	0.1058	0.0375	0.0028
5	rs153663	141811345	0.8	1.31473769560416	0.95	0.731303845289611	0.0122258070304692	0.275603154425905	0.0086	0.0086	0.0876	0.0217	0.0484	0.0248	0.0248	0.0305	0.0033	0.0396	0.0385	0.1242	0.0058	0.0425	0.0959	0.0235	0.0211	0.0048	0.0028	0.0223	0.0227	0.1162	0.03	0.1054	0.0374	0.0028
5	rs3853474	141816555	0.8	1.31473769560416	0.95	0.731303845289611	0.0165195802312426	0.309341129294488	0.0086	0.0086	0.0876	0.0217	0.0486	0.0249	0.025	0.0304	0.0033	0.0395	0.0384	0.1238	0.0058	0.0423	0.0961	0.0237	0.0212	0.005	0.0029	0.0224	0.0227	0.116	0.0299	0.1054	0.0369	0.0029
5	rs17208789	141818287	0.8	1.31473769560416	0.95	0.731303845289611	0.0169133711469084	0.299785717334006	0.0086	0.0086	0.0876	0.0217	0.0486	0.025	0.025	0.0304	0.0033	0.0394	0.0384	0.1238	0.0058	0.0423	0.096	0.0238	0.0212	0.005	0.0029	0.0224	0.0227	0.116	0.0299	0.1054	0.0369	0.0029
5	rs67040633	141834921	0.8	1.31473769560416	0.95	0.731303845289611	0.0453125836933188	0.663203644363762	0.0085	0.0089	0.0872	0.0223	0.0478	0.0264	0.0264	0.0299	0.0039	0.0383	0.0394	0.1201	0.0059	0.0417	0.0924	0.0258	0.0219	0.0057	0.0033	0.0241	0.024	0.117	0.0298	0.1016	0.0375	0.0036
5	rs7708056	141836811	0.8	1.31473769560416	0.95	0.731303845289611	0.045021542392801	0.641422984042132	0.0085	0.0089	0.0871	0.0223	0.0478	0.0264	0.0265	0.0299	0.0039	0.0383	0.0394	0.1202	0.0059	0.0417	0.0925	0.0258	0.0219	0.0057	0.0033	0.0241	0.024	0.1171	0.0297	0.1016	0.0375	0.0036
5	rs112224334	141839138	0.8	1.31473769560416	0.95	0.731303845289611	0.0464583080741848	0.637058066443629	0.0085	0.0089	0.087	0.0222	0.0479	0.0264	0.0265	0.0299	0.0039	0.0383	0.0394	0.12	0.0059	0.0417	0.0925	0.0258	0.0219	0.0057	0.0033	0.0241	0.0241	0.1171	0.0297	0.1017	0.0375	0.0036
5	rs982056	141840145	0.8	1.31473769560416	0.95	0.731303845289611	0.0501773240104593	0.684410541875994	0.0085	0.0089	0.087	0.0222	0.0479	0.0264	0.0265	0.0299	0.0039	0.0382	0.0394	0.12	0.0059	0.0417	0.0925	0.0259	0.0219	0.0057	0.0033	0.0241	0.0241	0.1171	0.0297	0.1017	0.0375	0.0036
5	rs17098692	141843001	0.8	1.31473769560416	0.95	0.731303845289611	0.0462400573598028	0.68500178247028	0.0085	0.0089	0.0867	0.0221	0.048	0.0264	0.0264	0.0298	0.0039	0.0382	0.0395	0.1203	0.0059	0.0417	0.0924	0.0259	0.0219	0.0057	0.0033	0.0241	0.0242	0.117	0.0297	0.1018	0.0376	0.0037
5	rs17287322	141844088	0.8	1.31473769560416	0.96	0.665984986819169	0.0454201312919698	0.722778259208203	0.0085	0.0089	0.0866	0.0221	0.048	0.0264	0.0265	0.0298	0.004	0.0382	0.0395	0.1204	0.0059	0.0417	0.0924	0.0259	0.0219	0.0057	0.0033	0.0241	0.0242	0.117	0.0296	0.1018	0.0376	0.0037
5	rs76336065	141850026	0.8	1.31473769560416	0.96	0.665984986819169	0.0433019927545176	0.777377160786932	0.0085	0.0087	0.086	0.0218	0.0472	0.0263	0.0267	0.0297	0.004	0.0379	0.0401	0.1207	0.0059	0.0415	0.0922	0.0258	0.0219	0.0058	0.0035	0.0243	0.0245	0.1175	0.0299	0.1018	0.0377	0.0037
5	rs10071138	141850589	0.8	1.31473769560416	0.96	0.665984986819169	0.0453893857093264	0.832660027483691	0.0085	0.0086	0.0858	0.0217	0.047	0.0262	0.0268	0.0296	0.004	0.0377	0.0404	0.1209	0.0059	0.0413	0.0921	0.0258	0.0219	0.0058	0.0036	0.0243	0.0246	0.1177	0.0301	0.1018	0.0377	0.0038
5	rs11953888	141851946	0.8	1.31473769560416	0.96	0.665984986819169	0.0576804335396312	0.946777552265174	0.0083	0.0084	0.0853	0.0213	0.0466	0.0265	0.0271	0.0293	0.0042	0.0374	0.0406	0.1205	0.0058	0.0407	0.0924	0.0258	0.0219	0.006	0.0038	0.0241	0.0245	0.1191	0.03	0.1019	0.0382	0.0039
5	rs13436471	141852764	0.8	1.31473769560416	0.97	0.604552021827049	0.055575786893109	0.73717250149172	0.0082	0.008	0.0838	0.021	0.0468	0.0265	0.0266	0.029	0.0042	0.0373	0.041	0.1208	0.0057	0.0407	0.0917	0.0262	0.0217	0.0063	0.0039	0.0238	0.0246	0.121	0.0304	0.1014	0.0392	0.0039
5	rs6580247	141853072	0.8	1.31473769560416	0.97	0.604552021827049	0.0890102910543009	0.891692527725314	0.0081	0.0079	0.0836	0.0209	0.0468	0.0265	0.0265	0.0289	0.0043	0.0372	0.041	0.1209	0.0057	0.0408	0.0917	0.0262	0.0216	0.0063	0.0039	0.0237	0.0248	0.1216	0.0305	0.1013	0.0393	0.0039
5	rs72805022	141856283	0.8	1.31473769560416	0.97	0.604552021827049	0.0832220527169658	0.955175867944917	0.0081	0.0079	0.0839	0.0208	0.0467	0.0265	0.0265	0.0288	0.0043	0.0372	0.041	0.1207	0.0057	0.0408	0.0915	0.0266	0.0218	0.0063	0.0039	0.0237	0.0247	0.1216	0.0305	0.1012	0.0393	0.004
5	rs72640111	141856365	0.8	1.31473769560416	0.97	0.604552021827049	0.0873920337932015	0.997543168921743	0.0081	0.0079	0.0839	0.0208	0.0467	0.0265	0.0265	0.0288	0.0043	0.0372	0.041	0.1206	0.0057	0.0407	0.0915	0.0266	0.0219	0.0063	0.0039	0.0237	0.0247	0.1216	0.0305	0.1013	0.0394	0.004
5	rs17638714	141862148	0.8	1.31473769560416	0.97	0.604552021827049	0.130646957943617	1.03333231100526	0.008	0.0078	0.0838	0.0206	0.0468	0.0263	0.0266	0.0289	0.0044	0.037	0.0409	0.1206	0.0056	0.0412	0.0912	0.0271	0.0219	0.0063	0.0038	0.0239	0.0248	0.1225	0.0308	0.0996	0.0397	0.004
5	rs7720312	141862272	0.8	1.31473769560416	0.97	0.604552021827049	0.104033366588612	1.05414428753593	0.008	0.0077	0.084	0.0205	0.0466	0.0262	0.0266	0.0288	0.0044	0.037	0.0408	0.1207	0.0055	0.0412	0.0922	0.027	0.0218	0.0063	0.0038	0.024	0.0249	0.122	0.0307	0.0995	0.0397	0.0039
5	rs17577085	141863604	0.8	1.31473769560416	0.97	0.604552021827049	0.139693889368837	0.987476543063055	0.0077	0.0072	0.0848	0.0199	0.0458	0.0258	0.0263	0.0289	0.0045	0.0374	0.0406	0.1212	0.0052	0.0415	0.0918	0.0262	0.0218	0.0061	0.0038	0.0243	0.0249	0.1237	0.0308	0.0993	0.0402	0.004
5	rs4632826	141865513	0.8	1.31473769560416	0.97	0.604552021827049	0.199877012251919	1.15687023248147	0.0076	0.0071	0.085	0.0197	0.0454	0.0258	0.0262	0.029	0.0046	0.0374	0.0406	0.1213	0.0053	0.0415	0.0919	0.0261	0.0219	0.006	0.0039	0.0245	0.0247	0.1242	0.0308	0.099	0.0405	0.0041
5	rs4912640	141865610	0.8	1.31473769560416	0.97	0.604552021827049	0.205294058452158	1.25759874162637	0.0076	0.0071	0.085	0.0198	0.0454	0.0258	0.0262	0.029	0.0046	0.0374	0.0406	0.1213	0.0053	0.0414	0.0919	0.0261	0.0219	0.006	0.0039	0.0245	0.0247	0.1242	0.0309	0.099	0.0405	0.0041
5	rs10062025	141868481	0.8	1.31473769560416	0.97	0.604552021827049	0.238656151509999	1.25276097606457	0.0075	0.0071	0.085	0.0198	0.0455	0.0261	0.0263	0.0291	0.0046	0.0374	0.0407	0.1212	0.0051	0.0415	0.0917	0.0261	0.022	0.0059	0.0039	0.0245	0.0248	0.124	0.0309	0.0989	0.0405	0.0041
5	rs17638996	141869501	0.8	1.31473769560416	0.97	0.604552021827049	0.217149184427683	1.14340117706513	0.0075	0.0071	0.0854	0.0198	0.0455	0.0262	0.0262	0.029	0.0046	0.0374	0.0407	0.1211	0.0051	0.0416	0.0918	0.026	0.022	0.0059	0.0038	0.0245	0.0248	0.124	0.031	0.0988	0.0405	0.0041
5	rs11739368	141871241	0.81	1.21571301420429	0.98	0.546929419532092	0.211556742815326	1.12570531245762	0.0073	0.0071	0.0861	0.0196	0.0455	0.0261	0.0262	0.029	0.0044	0.0373	0.0408	0.1213	0.005	0.0417	0.0916	0.0261	0.0219	0.0059	0.0037	0.0246	0.0248	0.1243	0.031	0.0984	0.0404	0.004
5	rs41505350	141873605	0.81	1.21571301420429	0.99	0.493036143459036	0.226275833515789	1.03333231100526	0.0071	0.0071	0.087	0.0194	0.0456	0.026	0.0263	0.0289	0.0042	0.0373	0.0409	0.1215	0.0049	0.0418	0.0912	0.0263	0.0219	0.0058	0.0037	0.0246	0.0248	0.1244	0.0311	0.098	0.0403	0.0039
5	rs3853479	141874366	0.81	1.21571301420429	1	0.442785362986439	0.226944733846243	0.998822881248401	0.0071	0.007	0.0872	0.0194	0.0455	0.0261	0.0263	0.0289	0.0042	0.0373	0.0409	0.1214	0.0049	0.0418	0.0912	0.0263	0.0219	0.0058	0.0037	0.0247	0.0248	0.1244	0.031	0.0979	0.0403	0.0038
5	rs78798700	141878988	0.81	1.21571301420429	1	0.442785362986439	0.222657934170939	0.827419308312242	0.0068	0.0069	0.0874	0.0195	0.0456	0.0259	0.0263	0.0288	0.0041	0.0372	0.0408	0.1216	0.0049	0.0418	0.0908	0.026	0.0219	0.0058	0.0036	0.025	0.0251	0.1245	0.0312	0.0979	0.0408	0.0036
5	rs11740824	141885751	0.81	1.21571301420429	1	0.442785362986439	0.233864312370734	0.783614943746558	0.0067	0.0069	0.0875	0.0195	0.0457	0.0258	0.0263	0.0288	0.004	0.0372	0.0408	0.1215	0.0049	0.0418	0.0906	0.0259	0.0219	0.0058	0.0035	0.0252	0.0252	0.1246	0.0313	0.0981	0.041	0.0035
5	rs115036121	141887113	0.81	1.21571301420429	1	0.442785362986439	0.235142570143979	0.75419514302598	0.0067	0.0069	0.0876	0.0195	0.0457	0.0258	0.0263	0.0288	0.004	0.0372	0.0407	0.1215	0.0049	0.0418	0.0906	0.0259	0.022	0.0057	0.0035	0.0252	0.0252	0.1247	0.0313	0.0982	0.041	0.0034
5	rs79554420	141890643	0.81	1.21571301420429	1	0.442785362986439	0.253264754949737	0.786966447453464	0.0066	0.0068	0.0876	0.0195	0.0457	0.0257	0.0262	0.0288	0.004	0.0372	0.0407	0.1214	0.0049	0.0418	0.0906	0.0258	0.022	0.0057	0.0035	0.0253	0.0252	0.1248	0.0313	0.0983	0.0411	0.0034
5	rs17098828	141891647	0.81	1.21571301420429	1	0.442785362986439	0.258764533957481	0.751930619666809	0.0066	0.0069	0.0876	0.0195	0.0457	0.0258	0.0263	0.0288	0.004	0.0371	0.0407	0.1212	0.0049	0.0418	0.0905	0.0258	0.0221	0.0057	0.0035	0.0253	0.0252	0.1248	0.0313	0.0982	0.0412	0.0034
5	rs115810264	141892076	0.81	1.21571301420429	1	0.442785362986439	0.25952973475207	0.739427236922252	0.0066	0.0069	0.0876	0.0195	0.0457	0.0258	0.0263	0.0288	0.004	0.0371	0.0407	0.1212	0.0049	0.0418	0.0905	0.0258	0.0221	0.0057	0.0035	0.0253	0.0252	0.1248	0.0314	0.0982	0.0412	0.0034
5	rs249739	141892752	0.81	1.21571301420429	1	0.442785362986439	0.265513127449848	0.752534347445647	0.0066	0.0069	0.0876	0.0195	0.0457	0.0258	0.0263	0.0288	0.004	0.0371	0.0407	0.1211	0.0049	0.0418	0.0906	0.0259	0.0221	0.0058	0.0035	0.0253	0.0252	0.1248	0.0314	0.0982	0.0412	0.0034
5	rs10491298	141901534	0.81	1.21571301420429	1	0.442785362986439	0.245070598609109	0.714410746195424	0.0066	0.0069	0.0878	0.0195	0.0456	0.0258	0.0263	0.0286	0.004	0.037	0.0406	0.1211	0.005	0.0418	0.0904	0.0258	0.022	0.0059	0.0035	0.0253	0.0252	0.1247	0.0314	0.0982	0.0411	0.0036
5	rs79175680	141903745	0.81	1.21571301420429	1	0.442785362986439	0.239000481875012	0.687811751746721	0.0066	0.0069	0.0878	0.0195	0.0456	0.0258	0.0264	0.0286	0.004	0.037	0.0406	0.1211	0.005	0.0418	0.0904	0.0258	0.022	0.0059	0.0035	0.0253	0.0253	0.1246	0.0315	0.0982	0.0411	0.0036
5	rs152503	141912528	0.81	1.21571301420429	1	0.442785362986439	0.249589972803466	0.692105656108522	0.0067	0.007	0.0877	0.0195	0.0454	0.0259	0.0265	0.0284	0.004	0.037	0.0406	0.1209	0.0051	0.0418	0.0903	0.0257	0.0217	0.006	0.0036	0.0253	0.0253	0.1245	0.0316	0.0981	0.0413	0.0038
5	rs187496	141918943	0.82	1.12138066584829	1	0.442785362986439	0.248973027932761	0.596373958321356	0.0067	0.007	0.0876	0.0197	0.0458	0.0256	0.0268	0.0283	0.0041	0.0371	0.0411	0.1209	0.0053	0.0416	0.0896	0.0248	0.0216	0.0059	0.0036	0.0255	0.0253	0.1246	0.0316	0.0978	0.042	0.0038
5	rs72792801	141925402	0.82	1.12138066584829	1	0.442785362986439	0.274812785273974	0.555076423673834	0.0068	0.007	0.0874	0.0196	0.0458	0.0256	0.0268	0.0285	0.0042	0.0374	0.0413	0.121	0.0058	0.0415	0.0891	0.0242	0.0214	0.0059	0.0037	0.0257	0.0254	0.1245	0.0316	0.0973	0.0421	0.0039
5	rs33953	141926839	0.82	1.12138066584829	1	0.442785362986439	0.285991491283229	0.572019245973687	0.0069	0.007	0.0875	0.0196	0.0458	0.0256	0.0268	0.0285	0.0042	0.0374	0.0413	0.121	0.0058	0.0415	0.089	0.0241	0.0214	0.0059	0.0037	0.0257	0.0254	0.1245	0.0316	0.0973	0.0421	0.0039
5	rs10476840	141928426	0.82	1.12138066584829	1	0.442785362986439	0.293881722328864	0.571735851294879	0.0068	0.007	0.0875	0.0196	0.0459	0.0256	0.0268	0.0285	0.0042	0.0373	0.0413	0.121	0.0058	0.0415	0.089	0.0241	0.0214	0.0059	0.0037	0.0257	0.0254	0.1246	0.0317	0.0972	0.0421	0.0039
5	rs11949989	141928684	0.82	1.12138066584829	1.01	0.39608418712213	0.293640940566179	0.571310823201206	0.0068	0.007	0.0876	0.0196	0.0458	0.0256	0.0268	0.0285	0.0043	0.0373	0.0412	0.121	0.0058	0.0415	0.089	0.0241	0.0214	0.0059	0.0038	0.0257	0.0254	0.1246	0.0317	0.0972	0.0421	0.0039
5	rs114885224	141930745	0.82	1.12138066584829	1.01	0.39608418712213	0.303697117865715	0.580110261356607	0.0068	0.007	0.0875	0.0197	0.0458	0.0256	0.0268	0.0286	0.0043	0.0374	0.0412	0.1209	0.0059	0.0414	0.089	0.024	0.0214	0.0059	0.0038	0.0257	0.0254	0.1246	0.0317	0.0971	0.0421	0.0039
5	rs3853482	141931217	0.82	1.12138066584829	1.01	0.39608418712213	0.315881293751149	0.579825901361674	0.0068	0.007	0.0875	0.0197	0.0458	0.0257	0.0269	0.0286	0.0043	0.0374	0.0412	0.1209	0.0059	0.0414	0.089	0.024	0.0213	0.006	0.0038	0.0257	0.0254	0.1246	0.0317	0.0971	0.0421	0.0039
5	rs152493	141931742	0.82	1.12138066584829	1.02	0.35283343175317	0.315581112182838	0.586517230289519	0.0068	0.007	0.0875	0.0197	0.0458	0.0256	0.0269	0.0286	0.0043	0.0374	0.0412	0.1209	0.0059	0.0414	0.089	0.024	0.0214	0.0061	0.0038	0.0257	0.0254	0.1246	0.0317	0.0971	0.0421	0.0039
5	rs33973	141935793	0.82	1.12138066584829	1.03	0.312927433563081	0.33426921910652	0.586232116660572	0.0068	0.007	0.0875	0.0198	0.0458	0.0256	0.0268	0.0286	0.0043	0.0374	0.0412	0.1209	0.0059	0.0414	0.0889	0.0239	0.0214	0.0061	0.0039	0.0257	0.0254	0.1246	0.0317	0.0971	0.0421	0.0039
5	rs152422	141945329	0.82	1.12138066584829	1.05	0.24269399207398	0.335765792965894	0.582813357641291	0.0069	0.007	0.0874	0.0198	0.0458	0.0256	0.0268	0.0286	0.0044	0.0375	0.0413	0.1209	0.006	0.0413	0.0888	0.0237	0.0213	0.0062	0.0039	0.0257	0.0254	0.1246	0.0317	0.0969	0.0421	0.004
5	rs75441053	141951001	0.82	1.12138066584829	1.05	0.24269399207398	0.320553286771475	0.583382816363233	0.007	0.007	0.0874	0.0198	0.0458	0.0256	0.0268	0.0286	0.0044	0.0376	0.0414	0.1205	0.006	0.0413	0.0888	0.0235	0.0216	0.0063	0.004	0.0257	0.0254	0.1245	0.0318	0.0968	0.0422	0.004
5	rs13160368	141956878	0.82	1.12138066584829	1.05	0.24269399207398	0.325769638044345	0.584094828097733	0.007	0.0071	0.0873	0.0197	0.0458	0.0255	0.0267	0.0286	0.0044	0.0376	0.0415	0.1205	0.006	0.0413	0.0887	0.0234	0.0216	0.0063	0.004	0.0257	0.0254	0.1244	0.0318	0.0968	0.0422	0.004
5	rs3853483	141962502	0.82	1.12138066584829	1.06	0.212122118160079	0.338821275212831	0.566923369885768	0.007	0.0071	0.0873	0.0197	0.0459	0.0255	0.0267	0.0286	0.0044	0.0377	0.0416	0.1205	0.006	0.0412	0.0886	0.0233	0.0216	0.0064	0.004	0.0257	0.0254	0.1244	0.0318	0.0967	0.0423	0.004
5	rs52252	141964516	0.82	1.12138066584829	1.06	0.212122118160079	0.34450393215242	0.567771912142077	0.007	0.0071	0.0873	0.0197	0.0458	0.0255	0.0267	0.0286	0.0044	0.0377	0.0415	0.1204	0.006	0.0412	0.0886	0.0233	0.0216	0.0064	0.004	0.0257	0.0254	0.1244	0.0318	0.0967	0.0424	0.0041
5	rs33994	141965243	0.82	1.12138066584829	1.06	0.212122118160079	0.356282217380061	0.559441385267109	0.0069	0.0071	0.0874	0.0197	0.0458	0.0255	0.0267	0.0286	0.0044	0.0377	0.0415	0.1204	0.0061	0.0412	0.0886	0.0233	0.0216	0.0064	0.004	0.0257	0.0254	0.1244	0.0318	0.0967	0.0424	0.0041
5	rs33996	141966441	0.83	1.03168894651748	1.06	0.212122118160079	0.341838976531988	0.553107902883485	0.007	0.0071	0.0874	0.0197	0.0458	0.0255	0.0268	0.0285	0.0045	0.0377	0.0415	0.1204	0.0061	0.0413	0.0887	0.0231	0.0216	0.0062	0.0041	0.0257	0.0254	0.1244	0.0318	0.0967	0.0424	0.0041
5	rs73795015	141967173	0.83	1.03168894651748	1.06	0.212122118160079	0.333702463030232	0.639530668595776	0.007	0.0071	0.0874	0.0197	0.0458	0.0255	0.0268	0.0285	0.0045	0.0377	0.0415	0.1203	0.0061	0.0412	0.0887	0.0231	0.0216	0.0062	0.0041	0.0257	0.0254	0.1244	0.0318	0.0966	0.0424	0.0041
5	rs13179022	141971281	0.85	0.865999623192944	1.06	0.212122118160079	0.929464190128316	0.692846593362701	0.0074	0.0073	0.081	0.0202	0.047	0.0262	0.0279	0.029	0.0054	0.039	0.0444	0.1171	0.0065	0.0411	0.0865	0.0235	0.0222	0.0067	0.0049	0.026	0.025	0.1232	0.0331	0.0936	0.0439	0.0044
5	rs4912868	141972713	0.87	0.718142804220985	1.06	0.212122118160079	2.32502838022761	0.963112158368874	0.0078	0.0077	0.0783	0.0201	0.0463	0.0262	0.0289	0.0297	0.0064	0.0388	0.0452	0.1137	0.0071	0.0409	0.0854	0.0239	0.0232	0.0072	0.006	0.0259	0.0233	0.1224	0.0345	0.0931	0.0456	0.0048
5	rs34005	141976945	0.88	0.650722301593725	1.06	0.212122118160079	2.82184616818924	1.10137492770987	0.008	0.0078	0.0769	0.0202	0.0468	0.026	0.029	0.03	0.0067	0.0391	0.0455	0.1122	0.0072	0.0409	0.085	0.0238	0.0235	0.0074	0.0062	0.0262	0.023	0.1219	0.0356	0.0925	0.0464	0.0049
5	rs250093	141978607	0.88	0.650722301593725	1.06	0.212122118160079	2.88980506936627	1.11932754493353	0.008	0.0078	0.077	0.0202	0.0468	0.026	0.0291	0.03	0.0067	0.0391	0.0455	0.1121	0.0072	0.0409	0.0849	0.0237	0.0235	0.0074	0.0062	0.0261	0.023	0.1216	0.0356	0.0926	0.0466	0.0049
5	rs34006	141978634	0.88	0.650722301593725	1.06	0.212122118160079	2.89105191845954	1.12472368638691	0.008	0.0078	0.077	0.0202	0.0468	0.026	0.0291	0.03	0.0067	0.0391	0.0456	0.1121	0.0072	0.0409	0.0849	0.0237	0.0235	0.0074	0.0062	0.0261	0.023	0.1216	0.0356	0.0926	0.0466	0.0049
5	rs55788546	141979509	0.88	0.650722301593725	1.07	0.184406357471863	2.87385946730176	1.12685074050337	0.008	0.0078	0.0769	0.0202	0.0467	0.026	0.0291	0.0299	0.0067	0.039	0.0456	0.112	0.0072	0.041	0.0849	0.0237	0.0236	0.0074	0.0062	0.0261	0.023	0.1216	0.0356	0.0925	0.0467	0.0049
5	rs6894608	141983893	0.87	0.718142804220985	1.07	0.184406357471863	2.90015873065376	1.1969496575165	0.0081	0.0079	0.0768	0.0203	0.0466	0.026	0.0292	0.0299	0.0068	0.0389	0.0456	0.112	0.0073	0.0411	0.0849	0.0236	0.0236	0.0074	0.0062	0.0262	0.023	0.1217	0.0357	0.0925	0.0467	0.005
5	rs66858963	141983936	0.87	0.718142804220985	1.07	0.184406357471863	2.9197732282734	1.20241122211318	0.0081	0.0079	0.0766	0.0203	0.0466	0.026	0.0292	0.0299	0.0068	0.0389	0.0456	0.112	0.0073	0.041	0.0849	0.0236	0.0236	0.0074	0.0062	0.0262	0.023	0.1218	0.0357	0.0925	0.0467	0.005
5	rs250100	141985379	0.87	0.718142804220985	1.07	0.184406357471863	2.92627833517718	1.19017023452297	0.0081	0.0078	0.0766	0.0203	0.0466	0.026	0.0292	0.0298	0.0068	0.0389	0.0456	0.112	0.0073	0.0411	0.0849	0.0236	0.0236	0.0073	0.0062	0.0261	0.0229	0.1218	0.0358	0.0925	0.0469	0.0049
5	rs250101	141985505	0.87	0.718142804220985	1.07	0.184406357471863	2.92778011892849	1.1929803843417	0.0081	0.0078	0.0766	0.0203	0.0466	0.026	0.0292	0.0298	0.0068	0.0389	0.0456	0.112	0.0073	0.0411	0.085	0.0236	0.0236	0.0073	0.0062	0.0261	0.0229	0.1218	0.0358	0.0925	0.0469	0.0049
5	rs77144883	141986796	0.87	0.718142804220985	1.07	0.184406357471863	2.90128207406511	1.1501321394945	0.0081	0.0078	0.0766	0.0203	0.0467	0.026	0.0292	0.0298	0.0068	0.0388	0.0456	0.112	0.0073	0.0411	0.0849	0.0235	0.0236	0.0073	0.0062	0.0261	0.0228	0.1217	0.0357	0.0926	0.0469	0.0049
5	rs17287329	141987884	0.87	0.718142804220985	1.08	0.159408631830651	2.89504290383121	1.1072444496331	0.0081	0.0078	0.0765	0.0203	0.0467	0.0261	0.0292	0.0298	0.0068	0.0389	0.0456	0.112	0.0073	0.0411	0.0849	0.0234	0.0235	0.0073	0.0062	0.0261	0.0228	0.1218	0.0357	0.0926	0.0469	0.0049
5	rs2282797	141990641	0.87	0.718142804220985	1.1	0.116987187387052	2.88145528594941	1.10007137140404	0.0082	0.0078	0.0765	0.0204	0.0468	0.0262	0.0292	0.0298	0.0068	0.0389	0.0455	0.112	0.0073	0.0411	0.0848	0.0234	0.0235	0.0073	0.0062	0.0261	0.0227	0.1218	0.0357	0.0926	0.0468	0.005
5	rs34016	141998966	0.89	0.587533376708783	1.1	0.116987187387052	2.6054301963026	1.27932473013218	0.0088	0.0079	0.075	0.0204	0.0477	0.0263	0.0291	0.0298	0.007	0.0388	0.0457	0.1112	0.0077	0.0416	0.0841	0.0241	0.0232	0.0074	0.0064	0.0255	0.0224	0.1194	0.0358	0.0936	0.0481	0.0052
5	rs55661388	141999140	0.89	0.587533376708783	1.1	0.116987187387052	2.62745291947924	1.20920292318333	0.0088	0.0078	0.0748	0.0203	0.0478	0.0262	0.0291	0.03	0.0069	0.0389	0.0458	0.111	0.0077	0.0418	0.0838	0.0241	0.0232	0.0074	0.0064	0.0254	0.0223	0.1194	0.0358	0.0938	0.0482	0.0052
5	rs71587225	141999683	0.89	0.587533376708783	1.1	0.116987187387052	2.55867110397634	1.19843873791131	0.0088	0.0075	0.0747	0.0202	0.0481	0.026	0.0291	0.0302	0.0068	0.0392	0.0461	0.1106	0.0078	0.0423	0.0829	0.024	0.0231	0.0074	0.0065	0.0252	0.0223	0.1194	0.036	0.0942	0.0484	0.0052
5	rs34018	142000535	0.9	0.528487958927512	1.11	0.0992615496976265	2.27343238513771	1.25960152031089	0.0087	0.0078	0.0746	0.02	0.0478	0.0261	0.0286	0.031	0.0067	0.0391	0.0463	0.111	0.0077	0.0432	0.0817	0.024	0.0229	0.0072	0.0064	0.0253	0.022	0.1194	0.0365	0.0944	0.0486	0.0052
5	rs17223514	142001153	0.9	0.528487958927512	1.13	0.0699995683306186	2.19880131529737	1.28954122747746	0.0086	0.0079	0.0743	0.0198	0.0479	0.0259	0.0285	0.0312	0.0066	0.0391	0.0465	0.1108	0.0076	0.0435	0.0818	0.0241	0.0227	0.007	0.0063	0.0253	0.022	0.1194	0.0367	0.0947	0.0487	0.0051
5	rs10069453	142005577	0.9	0.528487958927512	1.13	0.0699995683306186	2.04718377388858	1.2097001421633	0.0085	0.0078	0.0743	0.0197	0.0483	0.0257	0.0282	0.0314	0.0064	0.0392	0.0469	0.1102	0.0074	0.0439	0.0821	0.0242	0.0225	0.0068	0.0063	0.0254	0.0221	0.119	0.0369	0.095	0.0488	0.005
5	rs114948675	142005694	0.9	0.528487958927512	1.13	0.0699995683306186	2.01315092223088	1.15358246997736	0.0085	0.0078	0.0742	0.0197	0.0482	0.0257	0.0282	0.0314	0.0065	0.0392	0.0469	0.1102	0.0074	0.0439	0.0821	0.0242	0.0224	0.0068	0.0063	0.0253	0.0221	0.1191	0.0369	0.0951	0.0487	0.005
5	rs249917	142008525	0.9	0.528487958927512	1.14	0.0581452072437857	1.79160563434554	1.10969177766579	0.0083	0.008	0.0734	0.0196	0.0486	0.0255	0.0277	0.0318	0.0062	0.0397	0.0476	0.1092	0.0072	0.0448	0.0824	0.0245	0.0219	0.0063	0.0062	0.0254	0.0223	0.1179	0.0373	0.0964	0.0491	0.0049
5	rs249921	142010380	0.9	0.528487958927512	1.14	0.0581452072437857	1.79278218317635	1.10202681266972	0.0083	0.0079	0.0736	0.0196	0.0487	0.0255	0.0277	0.0319	0.0062	0.0398	0.0476	0.109	0.0071	0.0449	0.0824	0.0244	0.0218	0.0062	0.0061	0.0254	0.0223	0.1181	0.0373	0.0965	0.0491	0.0048
5	rs152528	142017860	0.9	0.528487958927512	1.14	0.0581452072437857	1.63030272841796	1.08055245071665	0.0082	0.008	0.0738	0.0193	0.0487	0.0253	0.0275	0.0321	0.006	0.0404	0.0477	0.1089	0.007	0.0453	0.0825	0.0241	0.0216	0.0061	0.0061	0.0253	0.0226	0.1178	0.0375	0.097	0.049	0.0047
5	rs28491999	142019657	0.9	0.528487958927512	1.14	0.0581452072437857	1.59218298562314	1.08558862263097	0.0082	0.0081	0.0739	0.0192	0.0486	0.0252	0.0274	0.0321	0.0059	0.0406	0.0478	0.1089	0.007	0.0454	0.0826	0.024	0.0216	0.006	0.006	0.0253	0.0225	0.1177	0.0377	0.0971	0.0491	0.0047
5	rs12523624	142020508	0.9	0.528487958927512	1.14	0.0581452072437857	1.57334673772603	1.09355787419192	0.0083	0.0081	0.074	0.0191	0.0487	0.0252	0.0273	0.0321	0.0059	0.0408	0.0478	0.1088	0.0069	0.0456	0.0825	0.024	0.0216	0.006	0.006	0.0253	0.0225	0.1176	0.0377	0.0971	0.0491	0.0047
5	rs17216995	142021586	0.91	0.473491286898298	1.14	0.0581452072437857	1.44299644559262	1.14274488130914	0.0083	0.0081	0.0738	0.019	0.0489	0.025	0.0271	0.0323	0.0058	0.041	0.0479	0.1083	0.0068	0.046	0.0826	0.0238	0.0215	0.0058	0.0059	0.0254	0.0227	0.1175	0.038	0.0973	0.049	0.0047
5	rs17216981	142021910	0.91	0.473491286898298	1.15	0.047929882429645	1.30092158356178	1.12194326303963	0.0083	0.0081	0.0737	0.019	0.0491	0.0249	0.0271	0.0325	0.0057	0.0413	0.0479	0.1082	0.0068	0.0462	0.0827	0.0236	0.0214	0.0057	0.0058	0.0253	0.0227	0.1174	0.038	0.0972	0.049	0.0046
5	rs17223360	142022301	0.91	0.473491286898298	1.16	0.0391967480014609	1.1410793931655	1.25426200541965	0.0081	0.0081	0.0728	0.0189	0.0498	0.0246	0.0271	0.0333	0.0054	0.0414	0.0479	0.1078	0.0066	0.0475	0.0822	0.0229	0.0215	0.0055	0.0057	0.0253	0.0232	0.1177	0.0382	0.0972	0.0489	0.0046
5	rs2070715	142024256	0.92	0.422441555019286	1.16	0.0391967480014609	0.717146257060486	1.67338791055235	0.0082	0.0083	0.0725	0.0183	0.0512	0.0236	0.026	0.0358	0.0048	0.0421	0.0483	0.1069	0.006	0.0497	0.0811	0.0223	0.0212	0.005	0.005	0.0259	0.0234	0.1169	0.0388	0.0977	0.0492	0.0043
5	rs2052006	142025022	0.92	0.422441555019286	1.16	0.0391967480014609	0.67148023686881	1.75194732066161	0.0082	0.0083	0.0727	0.0184	0.0519	0.0229	0.025	0.0363	0.0046	0.0425	0.048	0.1069	0.0056	0.0513	0.0807	0.0219	0.021	0.0046	0.0049	0.0259	0.0234	0.1166	0.0386	0.0988	0.049	0.0042
5	rs74896986	142026501	0.94	0.331738599837001	1.15	0.047929882429645	0.582622527476649	1.7570508466889	0.0081	0.0085	0.0722	0.0189	0.0531	0.0218	0.0239	0.037	0.0043	0.0423	0.0478	0.1085	0.0048	0.0524	0.0811	0.0214	0.0209	0.0041	0.0045	0.0256	0.0231	0.1154	0.0383	0.1013	0.0489	0.0039
5	rs12109339	142029354	0.94	0.331738599837001	1.15	0.047929882429645	0.830848661129834	1.9807820870674	0.0077	0.0088	0.0727	0.0188	0.0554	0.0197	0.0219	0.0382	0.0031	0.0421	0.0475	0.1122	0.0033	0.0545	0.0832	0.0198	0.0205	0.003	0.0038	0.0247	0.0223	0.1136	0.0376	0.1058	0.0486	0.0033
5	rs73279666	142031352	0.94	0.331738599837001	1.15	0.047929882429645	0.777364979690844	2.01573516274788	0.0077	0.0088	0.0727	0.0188	0.0555	0.0198	0.0219	0.0383	0.0031	0.0421	0.0475	0.1122	0.0033	0.0546	0.0831	0.0198	0.0205	0.003	0.0038	0.0247	0.0223	0.1135	0.0375	0.1058	0.0486	0.0033
5	rs34968183	142032350	0.94	0.331738599837001	1.15	0.047929882429645	0.741385815695284	1.98579585369161	0.0077	0.0088	0.0727	0.0188	0.0556	0.0197	0.0219	0.0383	0.0031	0.0421	0.0475	0.1122	0.0033	0.0546	0.0831	0.0198	0.0205	0.0031	0.0038	0.0248	0.0223	0.1134	0.0374	0.1058	0.0488	0.0034
5	rs1596776	142033695	0.94	0.331738599837001	1.15	0.047929882429645	0.690845060914877	1.92093229659775	0.0077	0.0088	0.0726	0.0188	0.0556	0.0197	0.0218	0.0383	0.0031	0.0421	0.0475	0.1123	0.0033	0.0545	0.0831	0.0199	0.0205	0.003	0.0038	0.0248	0.0223	0.1134	0.0374	0.1059	0.0488	0.0033
5	rs250200	142036111	0.94	0.331738599837001	1.15	0.047929882429645	0.699514348541549	1.92503323387478	0.0078	0.0088	0.0726	0.0188	0.0556	0.0197	0.0218	0.0384	0.0031	0.0421	0.0476	0.1123	0.0033	0.0545	0.0832	0.0198	0.0205	0.0031	0.0038	0.0247	0.0223	0.1134	0.0375	0.106	0.0487	0.0033
5	rs10067332	142041813	0.94	0.331738599837001	1.15	0.047929882429645	0.678367869366242	1.90756816017116	0.0078	0.0088	0.0727	0.0188	0.0558	0.0195	0.0216	0.0385	0.0031	0.0421	0.0477	0.1125	0.0032	0.0545	0.0835	0.0196	0.0203	0.0031	0.0038	0.0246	0.0221	0.1135	0.0375	0.1061	0.0487	0.0033
5	rs112283761	142043214	0.94	0.331738599837001	1.15	0.047929882429645	0.688063547519261	1.90614342203562	0.0078	0.0088	0.0727	0.0188	0.0559	0.0195	0.0216	0.0385	0.003	0.0421	0.0477	0.1125	0.0032	0.0545	0.0836	0.0196	0.0203	0.0031	0.0038	0.0245	0.0221	0.1135	0.0375	0.1062	0.0487	0.0033
5	rs17099186	142044010	0.94	0.331738599837001	1.15	0.047929882429645	0.684265410799759	1.90062396961675	0.0078	0.0087	0.0728	0.0188	0.0559	0.0195	0.0216	0.0385	0.003	0.0421	0.0477	0.1125	0.0032	0.0545	0.0836	0.0196	0.0203	0.0031	0.0037	0.0245	0.0221	0.1135	0.0375	0.1063	0.0488	0.0033
5	rs17216832	142051017	0.94	0.331738599837001	1.15	0.047929882429645	0.669961977221963	1.93948532210704	0.0077	0.0087	0.073	0.0187	0.0564	0.0192	0.0211	0.0384	0.003	0.042	0.0475	0.1123	0.0031	0.0542	0.0844	0.0193	0.0201	0.003	0.0037	0.0242	0.022	0.1137	0.0376	0.1075	0.0489	0.0032
5	rs4912874	142051095	0.94	0.331738599837001	1.15	0.047929882429645	0.663976401985915	1.94019939359579	0.0077	0.0087	0.073	0.0187	0.0564	0.0192	0.0212	0.0384	0.003	0.042	0.0475	0.1123	0.0031	0.0542	0.0844	0.0193	0.0201	0.003	0.0037	0.0242	0.022	0.1137	0.0376	0.1074	0.0489	0.0032
5	rs79046337	142053475	0.94	0.331738599837001	1.15	0.047929882429645	0.658732029535046	1.93377406271744	0.0077	0.0087	0.0729	0.0187	0.0563	0.0192	0.0212	0.0384	0.003	0.0421	0.0475	0.1121	0.0031	0.0542	0.0845	0.0194	0.0201	0.003	0.0036	0.0242	0.022	0.1138	0.0376	0.1074	0.0489	0.0032
5	rs7722035	142055973	0.94	0.331738599837001	1.15	0.047929882429645	0.656868712259344	1.93645092478615	0.0076	0.0087	0.0728	0.0188	0.0563	0.0192	0.0212	0.0384	0.003	0.0421	0.0475	0.1122	0.0031	0.0542	0.0845	0.0194	0.0201	0.0031	0.0036	0.0242	0.022	0.1139	0.0377	0.1075	0.0489	0.0032
5	rs75590294	142057337	0.94	0.331738599837001	1.15	0.047929882429645	0.656582260040887	1.93466629299976	0.0076	0.0087	0.0729	0.0188	0.0563	0.0192	0.0212	0.0384	0.003	0.0421	0.0475	0.1122	0.0031	0.0542	0.0845	0.0194	0.0201	0.0031	0.0036	0.0242	0.022	0.1139	0.0377	0.1075	0.0489	0.0032
5	rs17223191	142063516	0.94	0.331738599837001	1.15	0.047929882429645	0.643892503535418	1.92307176418096	0.0076	0.0087	0.073	0.0188	0.0563	0.0191	0.0212	0.0384	0.003	0.042	0.0474	0.1123	0.0031	0.0541	0.0846	0.0193	0.0201	0.0031	0.0036	0.0241	0.0219	0.1139	0.0377	0.1075	0.0489	0.0032
5	rs77332201	142071495	0.94	0.331738599837001	1.15	0.047929882429645	0.648370974369948	1.91558508028631	0.0076	0.0087	0.0732	0.0188	0.0562	0.0191	0.0211	0.0385	0.003	0.0419	0.0473	0.1124	0.003	0.054	0.0847	0.0193	0.0201	0.0031	0.0036	0.0241	0.0219	0.1139	0.0377	0.1076	0.0489	0.0031
5	rs11950751	142073843	0.95	0.291843936447983	1.15	0.047929882429645	0.493312604138624	1.88834680611127	0.0076	0.0084	0.0747	0.0189	0.056	0.0192	0.0209	0.0386	0.0029	0.041	0.0467	0.1127	0.0031	0.0533	0.0856	0.0188	0.0202	0.0031	0.0033	0.0239	0.0219	0.114	0.0376	0.1083	0.0491	0.003
5	rs4912876	142073939	0.95	0.291843936447983	1.15	0.047929882429645	0.471559265262577	1.87288289438294	0.0076	0.0084	0.0749	0.0189	0.056	0.0191	0.0209	0.0386	0.0029	0.0409	0.0466	0.113	0.0031	0.0533	0.0857	0.0188	0.0202	0.0031	0.0033	0.0239	0.022	0.114	0.0376	0.1083	0.049	0.003
5	rs10073449	142074634	0.96	0.255413023536062	1.15	0.047929882429645	0.390207596084203	1.70436195886006	0.0076	0.0081	0.0764	0.0189	0.0562	0.0188	0.0205	0.0381	0.0029	0.0404	0.0459	0.1135	0.0035	0.0536	0.0864	0.0183	0.02	0.003	0.0029	0.0233	0.0215	0.1138	0.0372	0.1102	0.0486	0.0028
5	rs6876887	142075673	0.97	0.222305343836028	1.15	0.047929882429645	0.273050132417209	1.53018131073957	0.0077	0.008	0.0782	0.019	0.0561	0.0184	0.0201	0.038	0.0028	0.0398	0.0453	0.1147	0.0035	0.053	0.0884	0.018	0.0197	0.003	0.0025	0.0227	0.0212	0.1134	0.037	0.1117	0.048	0.0027
5	rs6875059	142080602	0.99	0.165458971998582	1.15	0.047929882429645	0.299984103034177	1.28753032456135	0.0076	0.0079	0.0829	0.0189	0.0566	0.018	0.0192	0.0371	0.0028	0.0386	0.0439	0.1167	0.0035	0.0526	0.0917	0.0183	0.0186	0.0026	0.002	0.0216	0.0212	0.1124	0.0363	0.1129	0.0467	0.0023
5	rs10069883	142080756	0.99	0.165458971998582	1.15	0.047929882429645	0.299156875436743	1.28719522634155	0.0076	0.0079	0.0829	0.0189	0.0566	0.018	0.0192	0.0371	0.0028	0.0386	0.044	0.1167	0.0035	0.0526	0.0917	0.0183	0.0186	0.0026	0.002	0.0216	0.0212	0.1124	0.0363	0.1129	0.0467	0.0023
5	rs1860228	142081528	0.99	0.165458971998582	1.15	0.047929882429645	0.319898047392592	1.31371366865731	0.0075	0.0078	0.083	0.0189	0.0566	0.0179	0.0192	0.0371	0.0028	0.0386	0.044	0.1168	0.0035	0.0526	0.0918	0.0183	0.0185	0.0026	0.002	0.0216	0.0212	0.1125	0.0363	0.113	0.0467	0.0022
5	rs7723040	142085997	0.99	0.165458971998582	1.15	0.047929882429645	0.450463249509642	1.26995797384542	0.0077	0.0078	0.0834	0.0191	0.0565	0.0177	0.0184	0.0373	0.003	0.0382	0.0435	0.1171	0.004	0.0526	0.0924	0.0183	0.0182	0.0027	0.002	0.0217	0.0211	0.1118	0.0363	0.1142	0.0461	0.002
5	rs73795199	142099339	0.99	0.165458971998582	1.16	0.0391967480014609	0.491434809552419	1.26912223347535	0.0077	0.0078	0.084	0.0191	0.0564	0.0177	0.0183	0.0373	0.003	0.0381	0.0435	0.1171	0.004	0.053	0.0923	0.0183	0.018	0.0027	0.002	0.0217	0.0211	0.1115	0.0362	0.1145	0.0458	0.002
5	rs78300133	142100340	0.99	0.165458971998582	1.16	0.0391967480014609	0.501679010041225	1.26878796390324	0.0077	0.0078	0.084	0.0191	0.0564	0.0177	0.0183	0.0373	0.003	0.0381	0.0435	0.1171	0.004	0.053	0.0923	0.0183	0.018	0.0027	0.002	0.0217	0.0211	0.1115	0.0362	0.1145	0.0458	0.002
5	rs115436625	142107170	1	0.141401729381863	1.16	0.0391967480014609	0.531394067634593	1.25993537040314	0.0077	0.0077	0.0842	0.0191	0.0563	0.0177	0.0183	0.0374	0.0031	0.0379	0.0434	0.117	0.004	0.053	0.0924	0.0183	0.0181	0.0027	0.002	0.0217	0.0211	0.1112	0.0361	0.1147	0.0457	0.0019
5	rs73302360	142112185	1	0.141401729381863	1.16	0.0391967480014609	0.55368289564873	1.25526286486047	0.0078	0.0076	0.0845	0.0191	0.0563	0.0177	0.0183	0.0375	0.003	0.0378	0.0435	0.1169	0.0041	0.053	0.0926	0.0183	0.018	0.0027	0.002	0.0217	0.0211	0.1106	0.036	0.1153	0.0457	0.0019
5	rs76651117	142113239	1	0.141401729381863	1.16	0.0391967480014609	0.565389872343421	1.24759315575348	0.0078	0.0076	0.0845	0.0191	0.0563	0.0177	0.0183	0.0375	0.0031	0.0378	0.0434	0.1168	0.0041	0.053	0.0927	0.0183	0.018	0.0027	0.002	0.0217	0.0211	0.1104	0.036	0.1154	0.0456	0.0019
5	rs56359526	142118711	1	0.141401729381863	1.16	0.0391967480014609	0.629277085021269	1.19546090575066	0.008	0.0074	0.0851	0.0192	0.056	0.0178	0.0184	0.0376	0.0032	0.0374	0.0435	0.1168	0.0043	0.053	0.0928	0.0183	0.0181	0.0027	0.0021	0.0213	0.0212	0.1093	0.036	0.1162	0.0455	0.0018
5	rs17099428	142121774	1	0.141401729381863	1.16	0.0391967480014609	0.599614529129188	1.19777688386038	0.008	0.0074	0.0851	0.0192	0.056	0.0178	0.0184	0.0376	0.0032	0.0374	0.0435	0.1168	0.0043	0.053	0.0927	0.0183	0.0181	0.0027	0.0021	0.0213	0.0212	0.1094	0.036	0.1163	0.0455	0.0018
5	rs7712868	142122418	1	0.141401729381863	1.16	0.0391967480014609	0.58472564699798	1.18785687938368	0.008	0.0074	0.0852	0.0192	0.056	0.0179	0.0185	0.0375	0.0031	0.0374	0.0436	0.1168	0.0043	0.053	0.0926	0.0183	0.0181	0.0027	0.0021	0.0212	0.0212	0.1092	0.036	0.1163	0.0456	0.0018
5	rs4117984	142124051	1	0.141401729381863	1.16	0.0391967480014609	0.595636344013076	1.18422322811714	0.008	0.0074	0.0853	0.0192	0.056	0.0178	0.0186	0.0375	0.0032	0.0374	0.0436	0.1169	0.0043	0.053	0.0927	0.0183	0.0181	0.0027	0.0021	0.0212	0.0213	0.1092	0.036	0.1162	0.0456	0.0019
5	rs961730	142133942	1.01	0.120031835070186	1.16	0.0391967480014609	0.642261022089418	1.21019739722541	0.008	0.0073	0.0853	0.0193	0.056	0.0178	0.0187	0.0376	0.0032	0.0373	0.0436	0.117	0.0041	0.0526	0.0928	0.0183	0.0176	0.0027	0.002	0.0213	0.0214	0.1092	0.036	0.1167	0.0455	0.0019
5	rs114471062	142136232	1.01	0.120031835070186	1.16	0.0391967480014609	0.650508531942812	1.22479952110239	0.0079	0.0073	0.0853	0.0193	0.056	0.0179	0.0187	0.0376	0.0032	0.0373	0.0436	0.1171	0.0041	0.0526	0.0928	0.0183	0.0176	0.0027	0.002	0.0213	0.0214	0.1092	0.036	0.1167	0.0455	0.0019
5	rs60818715	142142755	1.01	0.120031835070186	1.16	0.0391967480014609	0.656224274292279	1.23510578939059	0.0079	0.0073	0.0852	0.0193	0.056	0.0179	0.0187	0.0376	0.0032	0.0373	0.0437	0.1171	0.004	0.0526	0.0928	0.0183	0.0176	0.0027	0.002	0.0213	0.0214	0.1092	0.036	0.1168	0.0454	0.0019
5	rs34164499	142148334	1.01	0.120031835070186	1.18	0.0255692379504257	0.644531421554809	1.24675998435105	0.0079	0.0073	0.0852	0.0193	0.056	0.0179	0.0187	0.0376	0.0032	0.0373	0.0437	0.1171	0.004	0.0526	0.0928	0.0183	0.0175	0.0027	0.002	0.0214	0.0214	0.1092	0.036	0.1168	0.0454	0.0019
5	rs115455783	142155220	1.01	0.120031835070186	1.18	0.0255692379504257	0.641127188943406	1.25142698978325	0.0079	0.0072	0.0851	0.0193	0.056	0.0179	0.0187	0.0376	0.0032	0.0373	0.0437	0.1172	0.004	0.0525	0.0927	0.0183	0.0175	0.0027	0.002	0.0214	0.0214	0.1092	0.036	0.1169	0.0454	0.0019
5	rs62383266	142157211	1.01	0.120031835070186	1.18	0.0255692379504257	0.630541913136394	1.25392841638701	0.0079	0.0072	0.0852	0.0193	0.056	0.0179	0.0187	0.0376	0.0031	0.0373	0.0437	0.1172	0.0039	0.0525	0.0928	0.0183	0.0175	0.0026	0.002	0.0215	0.0214	0.1092	0.036	0.1169	0.0454	0.0019
5	rs17099475	142158599	1.01	0.120031835070186	1.18	0.0255692379504257	0.657011959572348	1.26294070984432	0.0079	0.0072	0.0851	0.0193	0.056	0.0179	0.0187	0.0376	0.0031	0.0374	0.0437	0.1172	0.0039	0.0525	0.0927	0.0183	0.0175	0.0026	0.0021	0.0215	0.0214	0.1093	0.036	0.1169	0.0454	0.0018
5	rs11738496	142162385	1.03	0.0846525390220556	1.18	0.0255692379504257	0.733918560889659	1.10561345039663	0.0085	0.0066	0.0867	0.0192	0.055	0.0169	0.0192	0.0369	0.0029	0.0361	0.0448	0.1182	0.0042	0.0498	0.0938	0.0184	0.0157	0.0025	0.0025	0.0212	0.0222	0.1103	0.0344	0.1199	0.0452	0.0018
5	rs7728894	142162633	1.03	0.0846525390220556	1.18	0.0255692379504257	0.680040150498238	1.06692805638382	0.0085	0.0066	0.0868	0.0192	0.055	0.0168	0.0193	0.0369	0.0029	0.0361	0.0448	0.1182	0.0042	0.0498	0.0938	0.0184	0.0157	0.0025	0.0025	0.0212	0.0222	0.1104	0.0345	0.12	0.0452	0.0018
5	rs79415907	142165576	1.03	0.0846525390220556	1.18	0.0255692379504257	0.770509322375077	1.11638619974084	0.0085	0.0066	0.0867	0.0191	0.0551	0.0167	0.0192	0.0369	0.0029	0.036	0.045	0.1181	0.0042	0.0496	0.0938	0.0184	0.0154	0.0025	0.0026	0.0213	0.0222	0.1106	0.0345	0.1201	0.0451	0.0018
5	rs7710883	142167976	1.03	0.0846525390220556	1.18	0.0255692379504257	0.771355218054718	1.13733305353814	0.0085	0.0065	0.0867	0.0191	0.055	0.0167	0.0193	0.0369	0.0028	0.036	0.0451	0.1183	0.0042	0.0496	0.0938	0.0184	0.0154	0.0025	0.0026	0.0213	0.0222	0.1107	0.0345	0.1201	0.045	0.0018
5	rs1155226	142170174	1.04	0.0702833737600549	1.18	0.0255692379504257	0.773741281310362	1.15259647074784	0.0085	0.0066	0.0866	0.019	0.055	0.0167	0.0193	0.0369	0.0028	0.0361	0.0451	0.1183	0.0042	0.0495	0.0939	0.0183	0.0153	0.0025	0.0026	0.0213	0.0222	0.1107	0.0345	0.12	0.045	0.0019
5	rs388940	142176206	1.05	0.0578850268271129	1.18	0.0255692379504257	0.985523850873037	1.32178804738362	0.0085	0.0065	0.0869	0.0184	0.0542	0.0161	0.0193	0.0373	0.0028	0.0378	0.0456	0.1183	0.0038	0.0472	0.0961	0.017	0.0145	0.0024	0.0031	0.0217	0.0226	0.1128	0.0337	0.121	0.0436	0.0019
5	rs146433704	142180324	1.06	0.0472756964826134	1.18	0.0255692379504257	1.06193659704013	1.38769683849263	0.0085	0.0065	0.0868	0.0184	0.0542	0.0161	0.0193	0.0372	0.0028	0.0377	0.0456	0.1184	0.0038	0.0471	0.0962	0.017	0.0144	0.0024	0.0031	0.0217	0.0226	0.1129	0.0337	0.1211	0.0436	0.0019
5	rs383898	142191820	1.06	0.0472756964826134	1.18	0.0255692379504257	1.14153190195692	1.50693930551961	0.0085	0.0065	0.086	0.0182	0.054	0.0157	0.019	0.0373	0.0029	0.0378	0.0458	0.119	0.0037	0.0469	0.0969	0.0166	0.014	0.0024	0.0031	0.0221	0.0227	0.1138	0.0334	0.1218	0.0432	0.002
5	rs17099585	142205359	1.06	0.0472756964826134	1.18	0.0255692379504257	1.06334403419218	1.58982781556822	0.0084	0.0065	0.0856	0.0176	0.0541	0.0155	0.0188	0.0375	0.0028	0.0379	0.0459	0.1194	0.0037	0.0466	0.0973	0.0163	0.0137	0.0024	0.0031	0.0224	0.023	0.114	0.0333	0.1226	0.0432	0.002
5	rs181867	142210897	1.06	0.0472756964826134	1.21	0.0126102304990967	1.02951276428013	1.57475319264834	0.0083	0.0065	0.0854	0.0175	0.0541	0.0154	0.0187	0.0374	0.0028	0.0379	0.046	0.1195	0.0037	0.0465	0.0974	0.0163	0.0137	0.0024	0.0031	0.0223	0.023	0.1141	0.0333	0.1228	0.0432	0.002
5	rs34104218	142214918	1.07	0.0382760853635132	1.21	0.0126102304990967	1.06404803367023	1.5950310873387	0.0083	0.0065	0.0855	0.0175	0.0541	0.0154	0.0186	0.0374	0.0028	0.0378	0.0459	0.1195	0.0036	0.0465	0.0976	0.0163	0.0136	0.0024	0.0031	0.0222	0.0231	0.1142	0.0333	0.1228	0.0432	0.002
5	rs35298	142221208	1.07	0.0382760853635132	1.21	0.0126102304990967	1.05131715101452	1.59329637271406	0.0083	0.0065	0.0856	0.0174	0.054	0.0154	0.0186	0.0374	0.0028	0.0377	0.0459	0.1197	0.0036	0.0465	0.0978	0.0162	0.0136	0.0024	0.0031	0.0222	0.0232	0.1143	0.0332	0.1228	0.0431	0.002
5	rs55774021	142223538	1.07	0.0382760853635132	1.21	0.0126102304990967	1.06255225860325	1.60075770242287	0.0083	0.0065	0.0857	0.0174	0.054	0.0154	0.0186	0.0374	0.0028	0.0378	0.046	0.1198	0.0036	0.0464	0.0977	0.0163	0.0136	0.0024	0.0031	0.0222	0.0232	0.1142	0.0332	0.1227	0.0431	0.002
5	rs40127	142230251	1.07	0.0382760853635132	1.21	0.0126102304990967	1.01565523734156	1.61500106725676	0.0083	0.0065	0.0856	0.0172	0.0542	0.0153	0.0184	0.0372	0.0028	0.0379	0.0462	0.1201	0.0034	0.0464	0.0982	0.0167	0.0135	0.0024	0.0031	0.0222	0.0231	0.1143	0.0333	0.1224	0.0429	0.0019
5	rs77545201	142233503	1.08	0.0307113420574436	1.21	0.0126102304990967	1.0946743686912	1.85424355258678	0.0081	0.0063	0.0865	0.0167	0.054	0.0147	0.0182	0.0378	0.0025	0.0378	0.0464	0.1214	0.0032	0.0455	0.1004	0.0163	0.0132	0.0022	0.0029	0.0223	0.0236	0.1149	0.0324	0.1218	0.0423	0.0018
5	rs6872858	142234430	1.09	0.0244129772860817	1.21	0.0126102304990967	1.19477586869319	2.01752986487561	0.0079	0.0059	0.088	0.0161	0.0536	0.0143	0.0181	0.0383	0.0023	0.0375	0.0469	0.1226	0.0031	0.0446	0.1018	0.0159	0.0131	0.0021	0.0028	0.0224	0.0238	0.1154	0.0316	0.1216	0.0417	0.0017
5	rs79352592	142234979	1.09	0.0244129772860817	1.21	0.0126102304990967	1.35842349838701	2.2165794564783	0.0075	0.0062	0.09	0.0154	0.0535	0.0136	0.0177	0.0383	0.0022	0.0373	0.0473	0.1232	0.003	0.0444	0.1027	0.0156	0.0128	0.0021	0.0027	0.0223	0.024	0.1157	0.0312	0.1214	0.0414	0.0017
5	rs12513965	142237486	1.09	0.0244129772860817	1.21	0.0126102304990967	1.28847201527561	2.23094167798445	0.0073	0.0064	0.091	0.0152	0.0534	0.0132	0.0175	0.0384	0.0022	0.0373	0.0476	0.1236	0.0028	0.0442	0.1032	0.0156	0.0127	0.002	0.0026	0.0223	0.0241	0.1158	0.031	0.1214	0.0412	0.0017
5	rs55634781	142239514	1.09	0.0244129772860817	1.21	0.0126102304990967	1.2651229269616	2.26644326280187	0.0073	0.0063	0.091	0.0151	0.0534	0.0132	0.0175	0.0384	0.0022	0.0373	0.0476	0.1235	0.0028	0.0441	0.1033	0.0156	0.0127	0.002	0.0026	0.0223	0.0241	0.1158	0.031	0.1214	0.0412	0.0016
5	rs116783653	142240417	1.09	0.0244129772860817	1.21	0.0126102304990967	1.269175998678	2.24058374237884	0.0073	0.0063	0.091	0.0152	0.0534	0.0131	0.0175	0.0383	0.0022	0.0373	0.0476	0.1235	0.0028	0.0441	0.1033	0.0156	0.0127	0.002	0.0026	0.0223	0.0241	0.1159	0.031	0.1214	0.0412	0.0016
5	rs79108842	142245452	1.09	0.0244129772860817	1.21	0.0126102304990967	1.22049740840198	2.12614160029822	0.0073	0.0064	0.0913	0.0151	0.0534	0.0131	0.0174	0.0383	0.0022	0.0373	0.0477	0.1235	0.0028	0.044	0.1034	0.0157	0.0127	0.002	0.0026	0.0222	0.0241	0.116	0.0309	0.1214	0.0411	0.0016
5	rs4912882	142246048	1.09	0.0244129772860817	1.21	0.0126102304990967	1.20040156734983	2.06624788922783	0.0073	0.0064	0.0914	0.0151	0.0535	0.0131	0.0174	0.0383	0.0022	0.0373	0.0477	0.1235	0.0028	0.044	0.1035	0.0157	0.0127	0.002	0.0026	0.0223	0.0241	0.1159	0.0309	0.1215	0.0411	0.0016
5	rs59672579	142246141	1.09	0.0244129772860817	1.21	0.0126102304990967	1.15096010250038	2.02776379232624	0.0073	0.0064	0.0912	0.015	0.0534	0.0131	0.0174	0.0382	0.0022	0.0373	0.0478	0.1236	0.0028	0.044	0.1036	0.0157	0.0127	0.0021	0.0026	0.0223	0.0241	0.1159	0.0309	0.1214	0.0412	0.0016
5	rs12519983	142248702	1.09	0.0244129772860817	1.21	0.0126102304990967	1.19957089962871	2.08282213388922	0.0073	0.0064	0.0914	0.0149	0.0534	0.0131	0.0173	0.0381	0.0021	0.0372	0.0479	0.1237	0.0027	0.0439	0.1038	0.0157	0.0126	0.002	0.0026	0.0222	0.0241	0.1161	0.0308	0.1217	0.0412	0.0016
5	rs447923	142252257	1.09	0.0244129772860817	1.21	0.0126102304990967	1.50715496748677	1.96968636561427	0.0069	0.0061	0.0944	0.0139	0.0533	0.0128	0.0168	0.0371	0.0015	0.0356	0.0487	0.1274	0.0015	0.0418	0.1067	0.0153	0.0121	0.0013	0.0022	0.0215	0.024	0.1182	0.029	0.1245	0.0401	0.0014
5	rs6887217	142262294	1.09	0.0244129772860817	1.21	0.0126102304990967	1.4939006691061	1.85246975730822	0.007	0.0061	0.0953	0.0138	0.0529	0.0127	0.0167	0.0369	0.0015	0.0354	0.0484	0.1278	0.0015	0.0417	0.1071	0.0153	0.0121	0.0013	0.0022	0.0213	0.0243	0.1184	0.0285	0.1249	0.0397	0.0014
5	rs401531	142268828	1.09	0.0244129772860817	1.23	0.00751259866635779	1.46652499950005	1.7840120439966	0.007	0.0061	0.0954	0.0138	0.0527	0.0127	0.0167	0.0369	0.0015	0.0354	0.0483	0.1279	0.0015	0.0416	0.1071	0.0154	0.0121	0.0013	0.0022	0.0213	0.0245	0.1187	0.0283	0.1249	0.0396	0.0014
5	rs23282	142270301	1.09	0.0244129772860817	1.23	0.00751259866635779	1.44151202207346	1.76074785689946	0.007	0.0062	0.0954	0.0138	0.0527	0.0128	0.0167	0.0369	0.0015	0.0353	0.0483	0.1279	0.0015	0.0417	0.1071	0.0154	0.0121	0.0013	0.0022	0.0213	0.0245	0.1188	0.0283	0.1248	0.0395	0.0014
5	rs28052	142279870	1.09	0.0244129772860817	1.23	0.00751259866635779	1.42000227583184	1.74702184217941	0.007	0.0062	0.0955	0.0138	0.0527	0.0128	0.0165	0.0369	0.0015	0.0353	0.0483	0.128	0.0015	0.0417	0.1072	0.0154	0.0121	0.0013	0.0022	0.0213	0.0244	0.1188	0.0282	0.1248	0.0394	0.0014
5	rs26692	142282568	1.09	0.0244129772860817	1.18	0.0255692379504257	1.42876931369459	1.74878070841305	0.007	0.0062	0.0955	0.0138	0.0527	0.0128	0.0165	0.0369	0.0015	0.0353	0.0483	0.128	0.0015	0.0417	0.1072	0.0154	0.0121	0.0013	0.0022	0.0213	0.0245	0.1189	0.0282	0.1248	0.0394	0.0014
5	rs72799072	142286219	1.09	0.0244129772860817	1.17	0.0317925650317571	1.43834713881208	1.76180435386198	0.007	0.0062	0.0955	0.0138	0.0526	0.0127	0.0165	0.0369	0.0015	0.0352	0.0483	0.1281	0.0015	0.0417	0.1073	0.0154	0.0121	0.0013	0.0022	0.0213	0.0245	0.1189	0.0282	0.1248	0.0394	0.0014
5	rs116322396	142287616	1.09	0.0244129772860817	1.17	0.0317925650317571	1.44161096608436	1.76374150506246	0.007	0.0062	0.0955	0.0138	0.0526	0.0127	0.0165	0.0369	0.0015	0.0351	0.0483	0.1281	0.0015	0.0417	0.1073	0.0154	0.0121	0.0013	0.0022	0.0213	0.0245	0.119	0.0282	0.1248	0.0394	0.0014
5	rs830532	142289541	1.09	0.0244129772860817	1.16	0.0391967480014609	1.42285675377135	1.79212965022401	0.007	0.0062	0.0954	0.0138	0.0525	0.0127	0.0164	0.0369	0.0015	0.0351	0.0482	0.1282	0.0015	0.0417	0.1074	0.0152	0.0122	0.0013	0.0022	0.0214	0.0246	0.119	0.0282	0.1249	0.0393	0.0014
5	rs28523610	142298541	1.09	0.0244129772860817	1.16	0.0391967480014609	1.42187221088468	1.80042922130999	0.0071	0.0062	0.0954	0.0139	0.0525	0.0127	0.0164	0.0369	0.0015	0.035	0.0482	0.1282	0.0014	0.0417	0.1074	0.0152	0.0122	0.0014	0.0022	0.0214	0.0246	0.1191	0.0282	0.125	0.0393	0.0014
5	rs35130858	142311452	1.09	0.0244129772860817	1.16	0.0391967480014609	1.42926243695431	1.83456799661037	0.007	0.0062	0.0958	0.0139	0.0524	0.0127	0.0163	0.0368	0.0015	0.035	0.0483	0.1284	0.0014	0.0416	0.1074	0.0151	0.0122	0.0013	0.0021	0.0214	0.0247	0.1192	0.0281	0.1251	0.0392	0.0013
5	rs72799077	142317931	1.09	0.0244129772860817	1.16	0.0391967480014609	1.41302271057153	1.80360924468662	0.007	0.0062	0.0959	0.0139	0.0524	0.0127	0.0163	0.0368	0.0015	0.0349	0.0483	0.1285	0.0014	0.0416	0.1074	0.0151	0.0123	0.0013	0.0021	0.0214	0.0247	0.1192	0.028	0.1252	0.0392	0.0013
5	rs37221	142318777	1.09	0.0244129772860817	1.16	0.0391967480014609	1.40939053752847	1.79760321380884	0.007	0.0062	0.0959	0.0139	0.0524	0.0127	0.0163	0.0368	0.0015	0.0349	0.0483	0.1285	0.0014	0.0416	0.1074	0.0151	0.0123	0.0013	0.0021	0.0214	0.0247	0.1192	0.028	0.1252	0.0392	0.0013
5	rs116253715	142323081	1.09	0.0244129772860817	1.16	0.0391967480014609	1.40262631733435	1.80749703732332	0.007	0.0062	0.0959	0.0139	0.0524	0.0127	0.0163	0.0367	0.0015	0.0349	0.0483	0.1285	0.0013	0.0415	0.1074	0.0151	0.0123	0.0013	0.0021	0.0214	0.0247	0.1192	0.028	0.1252	0.0392	0.0013
5	rs112528197	142328398	1.09	0.0244129772860817	1.16	0.0391967480014609	1.39665645007166	1.81704489936976	0.007	0.0061	0.096	0.0139	0.0524	0.0127	0.0163	0.0367	0.0015	0.0348	0.0483	0.1286	0.0013	0.0415	0.1074	0.0151	0.0123	0.0013	0.0021	0.0214	0.0247	0.1192	0.028	0.1253	0.0392	0.0013
5	rs111409332	142337784	1.09	0.0244129772860817	1.16	0.0391967480014609	1.39734103483528	1.8181062186595	0.007	0.0061	0.096	0.0139	0.0524	0.0127	0.0163	0.0367	0.0015	0.0348	0.0483	0.1286	0.0013	0.0415	0.1075	0.0151	0.0123	0.0013	0.002	0.0214	0.0247	0.1193	0.028	0.1253	0.0392	0.0013
5	rs252221	142342259	1.09	0.0244129772860817	1.16	0.0391967480014609	1.38708541008477	1.83031776437133	0.007	0.0061	0.096	0.0139	0.0523	0.0127	0.0163	0.0367	0.0015	0.0349	0.0483	0.1286	0.0013	0.0415	0.1075	0.0151	0.0124	0.0013	0.002	0.0214	0.0247	0.1192	0.0279	0.1254	0.0391	0.0013
5	rs60259893	142354366	1.1	0.0192206709224904	1.15	0.047929882429645	1.41783822868463	1.85637242493218	0.007	0.0061	0.0962	0.0138	0.0523	0.0127	0.0162	0.0366	0.0015	0.0345	0.0484	0.1291	0.0012	0.0413	0.1077	0.0151	0.0124	0.0013	0.002	0.0214	0.0247	0.1194	0.0278	0.1254	0.039	0.0013
5	rs72799084	142371962	1.1	0.0192206709224904	1.15	0.047929882429645	1.39489666359891	1.7720219146838	0.007	0.006	0.0963	0.0138	0.0523	0.0126	0.0161	0.0363	0.0014	0.0339	0.0487	0.1299	0.0012	0.041	0.1078	0.0151	0.0125	0.0013	0.0019	0.0214	0.0249	0.1196	0.0276	0.1255	0.0388	0.0012
5	rs17099783	142379088	1.1	0.0192206709224904	1.15	0.047929882429645	1.39421252564067	1.74631836834124	0.007	0.006	0.0963	0.0138	0.0523	0.0126	0.0161	0.0363	0.0014	0.0338	0.0488	0.1301	0.0011	0.041	0.1079	0.0151	0.0125	0.0013	0.0019	0.0214	0.0249	0.1196	0.0276	0.1255	0.0388	0.0012
5	rs80237760	142379265	1.1	0.0192206709224904	1.15	0.047929882429645	1.39382164586627	1.74631836834124	0.007	0.006	0.0963	0.0138	0.0523	0.0126	0.0161	0.0363	0.0014	0.0338	0.0488	0.1301	0.0011	0.041	0.1079	0.0151	0.0125	0.0013	0.0019	0.0214	0.0249	0.1196	0.0276	0.1255	0.0388	0.0012
5	rs72799089	142381188	1.1	0.0192206709224904	1.15	0.047929882429645	1.39822139895814	1.73981320770281	0.007	0.006	0.0963	0.0138	0.0523	0.0126	0.016	0.0362	0.0014	0.0338	0.0488	0.1301	0.0011	0.041	0.1079	0.0151	0.0125	0.0013	0.0019	0.0214	0.025	0.1196	0.0275	0.1255	0.0388	0.0012
5	rs1438725	142385012	1.1	0.0192206709224904	1.15	0.047929882429645	1.39128192410195	1.73524414938397	0.007	0.006	0.0963	0.0138	0.0523	0.0126	0.016	0.0362	0.0014	0.0337	0.0488	0.1302	0.0011	0.0409	0.1079	0.0151	0.0126	0.0013	0.0019	0.0215	0.025	0.1196	0.0275	0.1255	0.0387	0.0012
5	rs76249035	142385671	1.1	0.0192206709224904	1.14	0.0581452072437857	1.39264925185829	1.73348729006522	0.007	0.006	0.0963	0.0138	0.0523	0.0126	0.016	0.0362	0.0014	0.0337	0.0488	0.1302	0.0011	0.0408	0.1079	0.0151	0.0126	0.0013	0.0019	0.0215	0.025	0.1196	0.0275	0.1255	0.0387	0.0012
5	rs4912889	142387244	1.1	0.0192206709224904	1.13	0.0699995683306186	1.36957011166744	1.72347820586005	0.007	0.006	0.0964	0.0138	0.0524	0.0126	0.016	0.0362	0.0014	0.0337	0.0489	0.1303	0.0011	0.0408	0.1079	0.0151	0.0126	0.0013	0.0019	0.0215	0.025	0.1196	0.0275	0.1256	0.0387	0.0012
5	rs114341532	142388610	1.1	0.0192206709224904	1.13	0.0699995683306186	1.37637171746799	1.73594696641493	0.007	0.006	0.0964	0.0138	0.0523	0.0126	0.016	0.0362	0.0014	0.0337	0.0489	0.1303	0.0011	0.0408	0.1079	0.0151	0.0126	0.0013	0.0019	0.0214	0.025	0.1197	0.0275	0.1256	0.0387	0.0012
5	rs168668	142388874	1.1	0.0192206709224904	1.13	0.0699995683306186	1.37822004406797	1.73963744204358	0.007	0.006	0.0964	0.0138	0.0523	0.0126	0.016	0.0362	0.0014	0.0337	0.0489	0.1303	0.0011	0.0408	0.1079	0.0151	0.0126	0.0013	0.0019	0.0214	0.025	0.1197	0.0275	0.1256	0.0387	0.0012
5	rs3822397	142393562	1.1	0.0192206709224904	1.13	0.0699995683306186	1.38981748636815	1.74315325053097	0.0069	0.006	0.0963	0.0138	0.0523	0.0126	0.016	0.0362	0.0014	0.0337	0.0489	0.1304	0.0011	0.0407	0.1078	0.0151	0.0126	0.0013	0.0018	0.0214	0.025	0.1197	0.0275	0.1258	0.0387	0.0012
5	rs245814	142397456	1.1	0.0192206709224904	1.1	0.116987187387052	1.41803490962839	1.79177659996835	0.0069	0.006	0.0964	0.0138	0.0522	0.0126	0.0161	0.0362	0.0014	0.0336	0.049	0.1303	0.0011	0.0407	0.108	0.015	0.0126	0.0013	0.0018	0.0215	0.0251	0.1196	0.0275	0.1258	0.0387	0.0012
5	rs245818	142400947	1.1	0.0192206709224904	1.1	0.116987187387052	1.42719174283592	1.97308575850059	0.0069	0.0059	0.0963	0.0138	0.0522	0.0127	0.0161	0.036	0.0014	0.0335	0.0491	0.1302	0.0011	0.0407	0.1081	0.0146	0.0128	0.0013	0.0017	0.0218	0.0254	0.1195	0.0275	0.126	0.0386	0.0012
5	rs74490493	142409562	1.11	0.0149838864052024	1.1	0.116987187387052	1.38786579845796	2.20931199807345	0.0069	0.0059	0.096	0.0137	0.0527	0.013	0.0155	0.0355	0.0015	0.0333	0.049	0.1294	0.0012	0.0406	0.1061	0.0151	0.0132	0.0012	0.0013	0.0225	0.0262	0.1182	0.0279	0.1281	0.0386	0.0011
5	rs245831	142413277	1.11	0.0149838864052024	1.09	0.136985182682918	1.3324841781025	2.18226790954573	0.0069	0.0059	0.096	0.0137	0.0527	0.013	0.0155	0.0355	0.0015	0.0334	0.049	0.1294	0.0013	0.0406	0.1061	0.0152	0.0132	0.0012	0.0013	0.0226	0.0263	0.1181	0.0279	0.1282	0.0386	0.0011
5	rs72801205	142415816	1.11	0.0149838864052024	1.09	0.136985182682918	1.35513453326666	2.21385379971561	0.0069	0.0059	0.096	0.0137	0.0527	0.013	0.0155	0.0355	0.0015	0.0334	0.049	0.1294	0.0012	0.0406	0.1061	0.0152	0.0132	0.0012	0.0013	0.0226	0.0263	0.1181	0.0279	0.1282	0.0386	0.0011
5	rs11956057	142415989	1.11	0.0149838864052024	1.09	0.136985182682918	1.35358782232519	2.21530742964677	0.0069	0.0059	0.096	0.0137	0.0527	0.013	0.0155	0.0354	0.0015	0.0334	0.049	0.1294	0.0012	0.0406	0.1061	0.0152	0.0132	0.0012	0.0013	0.0226	0.0263	0.1181	0.0279	0.1282	0.0386	0.0011
5	rs3776352	142421967	1.11	0.0149838864052024	1.09	0.136985182682918	1.2392265753955	2.14694032267569	0.007	0.0059	0.0959	0.0137	0.0526	0.0131	0.0153	0.0352	0.0015	0.0334	0.049	0.1293	0.0014	0.0409	0.1065	0.0153	0.0133	0.0012	0.0014	0.0226	0.0262	0.118	0.0279	0.1279	0.0385	0.0011
5	rs13165650	142436840	1.12	0.0115632168117458	1.09	0.136985182682918	1.23707785902581	2.32467207042214	0.0071	0.0059	0.0955	0.0137	0.0524	0.013	0.0149	0.0352	0.0015	0.0335	0.0487	0.1295	0.0016	0.0408	0.1069	0.0152	0.0131	0.0013	0.0015	0.0229	0.0264	0.1181	0.0281	0.1276	0.0381	0.0014
5	rs2270067	142437071	1.12	0.0115632168117458	1.09	0.136985182682918	1.23091996888526	2.31845704135797	0.0071	0.0059	0.0955	0.0137	0.0524	0.013	0.0149	0.0352	0.0015	0.0335	0.0487	0.1295	0.0016	0.0409	0.1069	0.0152	0.0131	0.0013	0.0015	0.0229	0.0264	0.1181	0.0281	0.1276	0.0381	0.0014
5	rs2190779	142437930	1.12	0.0115632168117458	1.09	0.136985182682918	1.22179835316406	2.3063985372351	0.0072	0.0059	0.0954	0.0137	0.0524	0.013	0.0149	0.0352	0.0015	0.0335	0.0487	0.1295	0.0016	0.0409	0.1068	0.0152	0.0131	0.0013	0.0015	0.0229	0.0264	0.1182	0.0281	0.1277	0.0381	0.0014
5	rs721473	142438769	1.12	0.0115632168117458	1.09	0.136985182682918	1.23829217419866	2.36292162384888	0.0072	0.0059	0.0953	0.0137	0.0524	0.013	0.0149	0.0352	0.0015	0.0335	0.0487	0.1295	0.0016	0.0409	0.1068	0.0152	0.0131	0.0013	0.0015	0.0229	0.0264	0.1182	0.0281	0.1276	0.0381	0.0014
5	rs3776331	142441794	1.12	0.0115632168117458	1.09	0.136985182682918	1.24999169257539	2.46191613459127	0.0072	0.0059	0.0952	0.0138	0.0524	0.0131	0.0148	0.0351	0.0016	0.0336	0.0487	0.1294	0.0016	0.0409	0.1069	0.0153	0.0131	0.0013	0.0015	0.0229	0.0264	0.1183	0.0281	0.1275	0.038	0.0015
5	rs74790770	142447368	1.12	0.0115632168117458	1.09	0.136985182682918	1.39274693730177	2.75816105229054	0.0072	0.0059	0.0951	0.0138	0.0524	0.0131	0.0148	0.0351	0.0016	0.0336	0.0487	0.1293	0.0016	0.0409	0.1068	0.0153	0.0131	0.0013	0.0015	0.0229	0.0264	0.1183	0.0281	0.1274	0.038	0.0015
5	rs116020813	142448947	1.12	0.0115632168117458	1.09	0.136985182682918	1.43567876899563	2.78280273261465	0.0072	0.0059	0.0951	0.0138	0.0524	0.0131	0.0148	0.0351	0.0016	0.0336	0.0487	0.1293	0.0016	0.0409	0.1068	0.0153	0.0131	0.0013	0.0015	0.0229	0.0264	0.1183	0.0281	0.1274	0.038	0.0015
5	rs17541386	142448979	1.12	0.0115632168117458	1.09	0.136985182682918	1.43666684050083	2.77682672371932	0.0072	0.0059	0.0951	0.0138	0.0524	0.0131	0.0148	0.0351	0.0016	0.0336	0.0487	0.1293	0.0016	0.0409	0.1068	0.0153	0.0131	0.0013	0.0015	0.0229	0.0264	0.1183	0.0281	0.1274	0.038	0.0015
5	rs17613566	142467638	1.15	0.00498952698628164	1.09	0.136985182682918	0.917587455269253	1.26561316136919	0.0087	0.0066	0.0857	0.0162	0.0492	0.0164	0.017	0.0331	0.0033	0.0316	0.0487	0.1256	0.0037	0.0428	0.1036	0.0182	0.0148	0.0027	0.0028	0.0231	0.0274	0.118	0.029	0.1244	0.0365	0.0038
5	rs72801219	142478001	1.15	0.00498952698628164	1.09	0.136985182682918	0.835222012476747	1.18075659659366	0.0087	0.0066	0.0856	0.0163	0.0492	0.0164	0.0171	0.0331	0.0033	0.0316	0.0488	0.1256	0.0037	0.0429	0.1035	0.0182	0.0148	0.0027	0.0028	0.0231	0.0274	0.1181	0.029	0.1244	0.0365	0.0038
5	rs6580270	142478589	1.15	0.00498952698628164	1.09	0.136985182682918	0.830689815273977	1.16855536763578	0.0087	0.0066	0.0856	0.0163	0.0491	0.0164	0.0171	0.0331	0.0033	0.0316	0.0488	0.1256	0.0037	0.0429	0.1035	0.0182	0.0148	0.0027	0.0028	0.0231	0.0274	0.1181	0.029	0.1244	0.0365	0.0038
5	rs715366	142481959	1.15	0.00498952698628164	1.09	0.136985182682918	0.773972360989085	1.10936540984296	0.0088	0.0066	0.0855	0.0163	0.0491	0.0164	0.0171	0.0331	0.0033	0.0316	0.0488	0.1256	0.0038	0.0429	0.1035	0.0182	0.0148	0.0027	0.0029	0.0231	0.0275	0.1181	0.029	0.1244	0.0366	0.0038
5	rs79750693	142482032	1.15	0.00498952698628164	1.09	0.136985182682918	0.777596529690683	1.1139361635374	0.0088	0.0066	0.0855	0.0163	0.0491	0.0164	0.0171	0.0331	0.0033	0.0316	0.0488	0.1256	0.0038	0.0429	0.1035	0.0182	0.0148	0.0027	0.0029	0.0231	0.0275	0.1181	0.029	0.1244	0.0366	0.0038
5	rs2398612	142484447	1.15	0.00498952698628164	1.09	0.136985182682918	0.739497003888921	1.09127984279226	0.0088	0.0067	0.0855	0.0163	0.0491	0.0164	0.0169	0.0332	0.0034	0.0316	0.0487	0.1256	0.0038	0.0429	0.1032	0.0182	0.0149	0.0027	0.0029	0.023	0.0275	0.1182	0.029	0.1244	0.0366	0.0038
5	rs17209076	142492647	1.15	0.00498952698628164	1.09	0.136985182682918	0.72528636219129	1.07827948024545	0.0088	0.0067	0.0854	0.0163	0.0493	0.0164	0.0169	0.0332	0.0034	0.0316	0.0488	0.1255	0.0038	0.0429	0.1032	0.0182	0.0149	0.0027	0.0029	0.023	0.0275	0.1181	0.0291	0.1244	0.0366	0.0038
5	rs77707099	142493745	1.15	0.00498952698628164	1.08	0.159408631830651	0.726409742049028	1.0828263116336	0.0088	0.0067	0.0854	0.0163	0.0492	0.0164	0.0169	0.0332	0.0034	0.0316	0.0488	0.1255	0.0038	0.0429	0.1032	0.0182	0.0149	0.0027	0.0029	0.023	0.0275	0.1181	0.0291	0.1244	0.0366	0.0038
5	rs3776307	142494165	1.15	0.00498952698628164	1.09	0.136985182682918	0.758403908710467	1.11802010531879	0.0088	0.0067	0.0854	0.0164	0.0492	0.0164	0.0169	0.0332	0.0034	0.0315	0.0488	0.1255	0.0039	0.0425	0.1032	0.0183	0.0149	0.0027	0.0029	0.0231	0.0277	0.1181	0.0291	0.1244	0.0366	0.0038
5	rs41290619	142500753	1.15	0.00498952698628164	1.08	0.159408631830651	0.823634348951377	1.22048205210254	0.0088	0.0067	0.085	0.0162	0.0493	0.0165	0.017	0.0332	0.0034	0.0315	0.0489	0.1253	0.0039	0.0426	0.1035	0.0182	0.0147	0.0028	0.0029	0.0232	0.0278	0.1179	0.0292	0.1243	0.0365	0.0038
5	rs55662035	142504397	1.15	0.00498952698628164	1.1	0.116987187387052	0.799495689231363	1.24009810655623	0.0089	0.0068	0.0843	0.0159	0.0494	0.0166	0.0173	0.0332	0.0034	0.0317	0.0491	0.1248	0.004	0.0428	0.1041	0.0182	0.015	0.0028	0.0029	0.0232	0.0278	0.1176	0.0295	0.1239	0.0362	0.0039
5	rs246595	142505844	1.15	0.00498952698628164	1.1	0.116987187387052	0.791855468606153	1.2244673130837	0.0089	0.0068	0.0843	0.0159	0.0494	0.0166	0.0173	0.0332	0.0034	0.0317	0.0491	0.1248	0.004	0.0428	0.1041	0.0182	0.015	0.0028	0.0029	0.0232	0.0278	0.1176	0.0295	0.1238	0.0362	0.0039
5	rs72799970	142508318	1.15	0.00498952698628164	1.09	0.136985182682918	0.823950894901311	1.24792645142098	0.0089	0.0068	0.0843	0.0159	0.0494	0.0166	0.0173	0.0332	0.0035	0.0317	0.0491	0.1248	0.004	0.0428	0.1041	0.0182	0.015	0.0028	0.0029	0.0232	0.0278	0.1176	0.0295	0.1237	0.0362	0.0039
5	rs10515519	142513109	1.15	0.00498952698628164	1.08	0.159408631830651	0.883645752162968	1.31539513939948	0.0089	0.0068	0.084	0.016	0.0493	0.0167	0.0174	0.0333	0.0035	0.0318	0.0492	0.1247	0.004	0.0428	0.1042	0.0182	0.015	0.0028	0.0028	0.0232	0.0277	0.1176	0.0296	0.1236	0.0361	0.0039
5	rs77705183	142514974	1.15	0.00498952698628164	1.08	0.159408631830651	0.908824899511909	1.33324103026778	0.009	0.0068	0.0839	0.016	0.0492	0.0168	0.0174	0.0333	0.0035	0.0318	0.0492	0.1247	0.004	0.0428	0.1043	0.0182	0.015	0.0027	0.0028	0.0232	0.0277	0.1177	0.0295	0.1236	0.0361	0.004
5	rs246600	142516897	1.15	0.00498952698628164	1.08	0.159408631830651	0.913697834548353	1.29071450218438	0.009	0.0068	0.0838	0.016	0.0492	0.0168	0.0174	0.0333	0.0035	0.0318	0.0492	0.1247	0.004	0.0428	0.1043	0.0182	0.015	0.0027	0.0028	0.0232	0.0277	0.1177	0.0296	0.1235	0.0361	0.004
5	rs6580273	142518317	1.16	0.00368959424733411	1.08	0.159408631830651	1.04475645416976	1.4792951919864	0.009	0.0068	0.0837	0.0161	0.0491	0.0168	0.0174	0.0333	0.0035	0.0318	0.0493	0.1246	0.004	0.0427	0.1044	0.0182	0.015	0.0027	0.0028	0.0231	0.0277	0.118	0.0295	0.1234	0.0361	0.004
5	rs73796898	142521689	1.17	0.00269820593529537	1.08	0.159408631830651	1.18016062214787	1.15933716093456	0.009	0.0068	0.0819	0.0172	0.0487	0.0174	0.0184	0.0332	0.0037	0.032	0.0492	0.1244	0.0041	0.0433	0.1035	0.0187	0.0159	0.0028	0.0029	0.0231	0.0278	0.1171	0.0296	0.1211	0.0364	0.0041
5	rs57733343	142522463	1.17	0.00269820593529537	1.08	0.159408631830651	0.899193914903614	1.01934102600311	0.0091	0.0068	0.0806	0.0179	0.0485	0.0178	0.019	0.0332	0.0038	0.0322	0.0491	0.1245	0.0042	0.0436	0.103	0.019	0.0166	0.003	0.003	0.0231	0.028	0.1165	0.0298	0.1195	0.0367	0.0042
5	rs3776279	142524863	1.17	0.00269820593529537	1.08	0.159408631830651	0.655651680921176	0.893257120147025	0.0094	0.0069	0.0779	0.019	0.0477	0.0183	0.0203	0.0331	0.0041	0.0324	0.0487	0.1236	0.0045	0.0447	0.1022	0.0198	0.0179	0.0033	0.0034	0.0231	0.0283	0.1152	0.03	0.1173	0.0371	0.0045
5	rs1438733	142529381	1.13	0.008831401728466	1.08	0.159408631830651	0.571286363737974	0.889503033993662	0.0099	0.0068	0.0724	0.0213	0.0454	0.0192	0.0227	0.0325	0.0047	0.0327	0.0477	0.1215	0.0052	0.0464	0.1024	0.0222	0.0204	0.0042	0.0042	0.023	0.0289	0.1123	0.0307	0.1131	0.0378	0.0051
5	rs115959038	142531964	1.12	0.0115632168117458	1.08	0.159408631830651	0.635401160564179	0.836517902783271	0.0099	0.0066	0.0706	0.0214	0.045	0.0194	0.0231	0.032	0.0047	0.0325	0.0476	0.1235	0.0052	0.0464	0.1029	0.0223	0.0206	0.0045	0.0043	0.023	0.0287	0.1118	0.0308	0.1125	0.0378	0.0055
5	rs121883	142532729	1.12	0.0115632168117458	1.08	0.159408631830651	0.636106811074519	0.871092477838587	0.0099	0.0066	0.0704	0.0214	0.045	0.0194	0.0232	0.032	0.0047	0.0325	0.0477	0.1237	0.0052	0.0464	0.103	0.0224	0.0206	0.0045	0.0044	0.023	0.0288	0.1118	0.0308	0.1125	0.0378	0.0055
5	rs76832821	142534068	1.12	0.0115632168117458	1.08	0.159408631830651	0.635048469236251	0.95200497423001	0.0099	0.0066	0.0704	0.0214	0.0448	0.0194	0.0232	0.032	0.0047	0.0325	0.0477	0.1241	0.0052	0.0464	0.103	0.0224	0.0207	0.0046	0.0044	0.023	0.0288	0.1116	0.0308	0.1124	0.0378	0.0055
5	rs6887887	142535913	1.12	0.0115632168117458	1.08	0.159408631830651	0.642261022089418	0.942030294043294	0.0099	0.0066	0.0703	0.0219	0.0449	0.0194	0.0232	0.032	0.0047	0.0325	0.0476	0.1242	0.0052	0.0463	0.1031	0.0223	0.0207	0.0046	0.0044	0.023	0.0287	0.1116	0.0308	0.1119	0.0378	0.0055
5	rs56238527	142536439	1.12	0.0115632168117458	1.08	0.159408631830651	0.658875460518852	0.950103436333687	0.0098	0.0066	0.0703	0.022	0.0448	0.0195	0.0232	0.032	0.0047	0.0325	0.0475	0.1242	0.0052	0.0463	0.1031	0.0224	0.0207	0.0045	0.0044	0.0231	0.0288	0.1115	0.0308	0.1119	0.0378	0.0055
5	rs2578602	142538467	1.12	0.0115632168117458	1.08	0.159408631830651	0.669022878093782	0.943770407060253	0.0098	0.0066	0.0704	0.0223	0.0447	0.0195	0.0233	0.032	0.0046	0.0325	0.0474	0.1243	0.0052	0.0463	0.1031	0.0224	0.0208	0.0045	0.0044	0.023	0.0287	0.1115	0.0307	0.1117	0.0378	0.0055
5	rs258791	142541417	1.11	0.0149838864052024	1.08	0.159408631830651	0.581877106074602	0.942821175682631	0.0098	0.0067	0.07	0.0223	0.0443	0.0195	0.0233	0.032	0.0047	0.0326	0.0468	0.1246	0.0052	0.046	0.1036	0.0221	0.0208	0.0047	0.0045	0.0229	0.0282	0.1123	0.0304	0.1125	0.038	0.0055
5	rs73290152	142543785	1.11	0.0149838864052024	1.08	0.159408631830651	0.620316269095395	0.899050936988574	0.0098	0.0067	0.07	0.0223	0.0442	0.0195	0.0233	0.032	0.0048	0.0326	0.0468	0.1245	0.0052	0.046	0.1037	0.022	0.0207	0.0046	0.0046	0.0229	0.0282	0.1124	0.0304	0.1126	0.038	0.0055
5	rs75783524	142547433	1.11	0.0149838864052024	1.08	0.159408631830651	0.607192937117232	0.869069021582043	0.0098	0.0067	0.0699	0.0222	0.0442	0.0194	0.0233	0.032	0.0048	0.0325	0.0468	0.1245	0.0052	0.0461	0.1039	0.022	0.0207	0.0047	0.0046	0.0228	0.0282	0.1124	0.0304	0.1125	0.0381	0.0055
5	rs17209139	142552526	1.11	0.0149838864052024	1.08	0.159408631830651	0.585608648132183	0.853691483700451	0.0098	0.0067	0.0699	0.0222	0.044	0.0193	0.0235	0.0321	0.0048	0.0325	0.0467	0.1243	0.0053	0.0463	0.1042	0.022	0.0207	0.0047	0.0046	0.0224	0.028	0.1124	0.0305	0.1124	0.0383	0.0055
5	rs72799993	142555241	1.11	0.0149838864052024	1.08	0.159408631830651	0.580590605508184	0.853071361285864	0.0098	0.0067	0.0697	0.0222	0.0439	0.0193	0.0236	0.0321	0.0048	0.0326	0.0467	0.1243	0.0054	0.0463	0.1043	0.022	0.0207	0.0047	0.0046	0.0225	0.0279	0.1125	0.0304	0.1125	0.0382	0.0055
5	rs258775	142564823	1.11	0.0149838864052024	1.08	0.159408631830651	0.600164204696969	0.888565014304769	0.0098	0.0067	0.0694	0.0222	0.0436	0.0192	0.0237	0.032	0.0048	0.0326	0.0467	0.1241	0.0054	0.0463	0.1046	0.022	0.0206	0.0048	0.0046	0.0225	0.0277	0.1128	0.0304	0.1127	0.0383	0.0056
5	rs74382769	142567422	1.11	0.0149838864052024	1.08	0.159408631830651	0.605121745172716	0.896544572175486	0.0098	0.0067	0.0693	0.0222	0.0436	0.0192	0.0237	0.032	0.0048	0.0326	0.0467	0.1242	0.0054	0.0463	0.1047	0.022	0.0206	0.0048	0.0046	0.0225	0.0277	0.1128	0.0304	0.1127	0.0383	0.0056
5	rs115589333	142570036	1.11	0.0149838864052024	1.08	0.159408631830651	0.606640300388713	0.864714092422642	0.0098	0.0067	0.0694	0.0222	0.0436	0.0192	0.0238	0.032	0.0048	0.0326	0.0467	0.1242	0.0054	0.0463	0.1047	0.022	0.0206	0.0048	0.0046	0.0225	0.0276	0.1128	0.0304	0.1127	0.0383	0.0056
5	rs75116629	142577434	1.1	0.0192206709224904	1.08	0.159408631830651	0.640631423611341	0.845637182427225	0.0098	0.0067	0.0693	0.0222	0.0436	0.0192	0.0238	0.0321	0.0048	0.0325	0.0466	0.1243	0.0054	0.0463	0.1047	0.0221	0.0206	0.0048	0.0046	0.0225	0.0276	0.1128	0.0303	0.1128	0.0382	0.0056
5	rs6864988	142579766	1.1	0.0192206709224904	1.08	0.159408631830651	0.642402815313904	0.855552409519161	0.0098	0.0067	0.0693	0.0222	0.0436	0.0192	0.0238	0.0321	0.0048	0.0325	0.0466	0.1243	0.0054	0.0463	0.1047	0.0221	0.0206	0.0048	0.0046	0.0225	0.0276	0.1128	0.0303	0.1128	0.0383	0.0056
5	rs3776221	142590233	1.09	0.0244129772860817	1.08	0.159408631830651	0.700398673752826	0.66628680979882	0.0097	0.0063	0.0673	0.0224	0.0438	0.0195	0.0237	0.0316	0.0048	0.0321	0.0467	0.1258	0.0055	0.0463	0.1067	0.0227	0.0203	0.0048	0.0044	0.0222	0.0269	0.1129	0.0296	0.1131	0.0383	0.0057
5	rs7705435	142592978	1.09	0.0244129772860817	1.08	0.159408631830651	0.77258633370545	0.551983805753913	0.0095	0.006	0.0669	0.0225	0.0438	0.0196	0.0235	0.0315	0.0048	0.0321	0.0468	0.1275	0.0056	0.0463	0.1075	0.0228	0.0197	0.0048	0.0044	0.0219	0.0265	0.1127	0.0289	0.1136	0.0384	0.0057
5	rs9324909	142599442	1.08	0.0307113420574436	1.07	0.184406357471863	0.901905991457441	0.344586154327876	0.0092	0.0058	0.0666	0.023	0.0431	0.0198	0.0229	0.0319	0.0046	0.0323	0.0463	0.1298	0.0055	0.0467	0.109	0.0231	0.0193	0.0045	0.0041	0.0212	0.0254	0.1121	0.0282	0.1147	0.0387	0.0056
5	rs71576167	142601533	1.08	0.0307113420574436	1.07	0.184406357471863	0.898536957920181	0.324083437209497	0.0092	0.0058	0.0666	0.023	0.0431	0.0198	0.0229	0.0319	0.0046	0.0323	0.0463	0.1298	0.0054	0.0467	0.109	0.0231	0.0193	0.0045	0.0041	0.0211	0.0253	0.1122	0.0281	0.1147	0.0387	0.0056
5	rs79124534	142607382	1.08	0.0307113420574436	1.07	0.184406357471863	0.899522468952686	0.298004120633286	0.0092	0.0058	0.0666	0.023	0.0431	0.0198	0.0228	0.032	0.0046	0.0323	0.0462	0.1299	0.0054	0.0467	0.1091	0.0231	0.0192	0.0045	0.004	0.021	0.0252	0.1124	0.028	0.115	0.0388	0.0056
5	rs244473	142616167	1.07	0.0382760853635132	1.07	0.184406357471863	0.946433127807321	0.209897476102261	0.009	0.0057	0.0671	0.0231	0.043	0.0197	0.0228	0.032	0.0045	0.0321	0.0458	0.13	0.0052	0.0469	0.1096	0.0233	0.019	0.0044	0.0039	0.0205	0.0244	0.1136	0.0276	0.1161	0.0387	0.0055
5	rs2398587	142620526	1.04	0.0702833737600549	1.07	0.184406357471863	0.93889422803909	0.0775045018373055	0.0088	0.0054	0.0703	0.0218	0.042	0.0194	0.0219	0.0326	0.0042	0.0322	0.0434	0.1338	0.0046	0.0469	0.1125	0.0231	0.018	0.0043	0.0031	0.0182	0.0214	0.1151	0.0272	0.1192	0.0389	0.0054
5	rs258757	142620736	1.04	0.0702833737600549	1.07	0.184406357471863	0.898290651006864	0.0687685394845203	0.0087	0.0054	0.0705	0.0216	0.042	0.0194	0.0217	0.0326	0.0043	0.0322	0.0434	0.1342	0.0046	0.047	0.1126	0.0231	0.0179	0.0043	0.0031	0.0182	0.0211	0.1152	0.0272	0.1193	0.0389	0.0054
5	rs853153	142626184	1.04	0.0702833737600549	1.07	0.184406357471863	0.874128248814448	0.0573325947688789	0.0087	0.0054	0.0706	0.0213	0.042	0.0194	0.0216	0.0326	0.0043	0.0322	0.0434	0.1347	0.0045	0.047	0.1128	0.0231	0.018	0.0043	0.0031	0.0182	0.0209	0.1152	0.0271	0.1194	0.0389	0.0053
5	rs76785079	142634730	1.04	0.0702833737600549	1.07	0.184406357471863	0.9326309373092	0.054201789283204	0.0086	0.0054	0.0708	0.0214	0.0419	0.0196	0.0215	0.0325	0.0043	0.0321	0.0433	0.1356	0.0044	0.0469	0.1128	0.0231	0.0181	0.0043	0.0031	0.0181	0.0206	0.1151	0.0269	0.1199	0.0384	0.0053
5	rs853179	142634773	1.04	0.0702833737600549	1.07	0.184406357471863	0.933214773978072	0.0543912930221992	0.0086	0.0054	0.0708	0.0214	0.0419	0.0196	0.0215	0.0325	0.0043	0.0321	0.0433	0.1356	0.0044	0.0469	0.1128	0.0231	0.0181	0.0043	0.0031	0.0181	0.0206	0.1152	0.0269	0.1199	0.0384	0.0053
5	rs76176173	142637606	1.04	0.0702833737600549	1.07	0.184406357471863	0.939730648483373	0.0554067937494629	0.0086	0.0054	0.0708	0.0214	0.0419	0.0196	0.0215	0.0325	0.0043	0.0321	0.0433	0.1357	0.0044	0.0469	0.1128	0.0231	0.0181	0.0043	0.0031	0.018	0.0206	0.1152	0.0269	0.1199	0.0384	0.0053
5	rs154784	142651518	1.04	0.0702833737600549	1.08	0.159408631830651	0.954165352962105	0.055789691174824	0.0086	0.0054	0.0708	0.0215	0.0419	0.0196	0.0215	0.0325	0.0043	0.032	0.0433	0.1358	0.0044	0.0468	0.1129	0.0232	0.0181	0.0043	0.0031	0.018	0.0206	0.1152	0.0269	0.12	0.0383	0.0053
5	rs61754806	142656632	1.04	0.0702833737600549	1.08	0.159408631830651	0.973439639015357	0.0567518894301204	0.0086	0.0054	0.0708	0.0215	0.042	0.0196	0.0215	0.0324	0.0043	0.032	0.0433	0.1359	0.0044	0.0469	0.1129	0.0232	0.0181	0.0043	0.0031	0.018	0.0206	0.1152	0.0269	0.1201	0.0383	0.0053
5	rs258747	142656813	1.04	0.0702833737600549	1.08	0.159408631830651	0.974458470378808	0.0576563028099077	0.0086	0.0054	0.0708	0.0215	0.042	0.0196	0.0215	0.0324	0.0043	0.032	0.0433	0.1359	0.0044	0.0469	0.1129	0.0232	0.0181	0.0043	0.0031	0.018	0.0206	0.1153	0.0269	0.12	0.0383	0.0053
5	rs17287758	142657021	1.04	0.0702833737600549	1.08	0.159408631830651	0.936052711755194	0.05559810062116	0.0086	0.0054	0.0708	0.0215	0.042	0.0196	0.0215	0.0322	0.0043	0.032	0.0433	0.1361	0.0044	0.0469	0.113	0.0232	0.0181	0.0043	0.0031	0.018	0.0206	0.1153	0.0268	0.1201	0.0382	0.0053
5	rs17209237	142657212	1.04	0.0702833737600549	1.08	0.159408631830651	0.933214773978072	0.0562378374433771	0.0086	0.0054	0.0708	0.0215	0.042	0.0196	0.0215	0.0322	0.0043	0.032	0.0433	0.136	0.0044	0.0469	0.113	0.0232	0.0181	0.0043	0.0031	0.018	0.0206	0.1152	0.0268	0.1201	0.0382	0.0053
5	rs6196	142661490	1.04	0.0702833737600549	1.08	0.159408631830651	0.930880338981168	0.0573325947688789	0.0086	0.0054	0.0709	0.0215	0.042	0.0197	0.0215	0.0322	0.0043	0.032	0.0433	0.136	0.0044	0.0469	0.113	0.0232	0.0181	0.0043	0.0031	0.018	0.0206	0.1153	0.0268	0.1201	0.0382	0.0052
5	rs10482681	142679423	1.04	0.0702833737600549	1.08	0.159408631830651	0.963867168896944	0.0770648527053076	0.0087	0.0054	0.0709	0.0214	0.0421	0.0197	0.0215	0.0322	0.0043	0.0317	0.0433	0.136	0.0044	0.0469	0.1129	0.0232	0.0181	0.0043	0.0031	0.018	0.0206	0.1154	0.0268	0.1202	0.0382	0.0052
5	rs852977	142687494	1.04	0.0702833737600549	1.08	0.159408631830651	0.973354756184491	0.0824828111152438	0.0087	0.0054	0.0709	0.0214	0.0421	0.0197	0.0215	0.0322	0.0043	0.0317	0.0433	0.136	0.0044	0.0469	0.1129	0.0232	0.0181	0.0043	0.0031	0.018	0.0206	0.1154	0.0268	0.1202	0.0382	0.0052
5	rs860457	142688323	1.04	0.0702833737600549	1.08	0.159408631830651	0.974798178204353	0.0830101650177702	0.0087	0.0054	0.0709	0.0214	0.0421	0.0197	0.0215	0.0322	0.0043	0.0317	0.0433	0.136	0.0044	0.0469	0.1129	0.0232	0.0181	0.0043	0.0031	0.018	0.0206	0.1154	0.0268	0.1202	0.0382	0.0052
5	rs10482672	142692533	1.04	0.0702833737600549	1.08	0.159408631830651	0.963698095709844	0.0862026536973973	0.0087	0.0054	0.071	0.0214	0.0421	0.0197	0.0215	0.0322	0.0043	0.0317	0.0433	0.136	0.0044	0.0469	0.1129	0.0232	0.0181	0.0043	0.0031	0.018	0.0206	0.1154	0.0268	0.1202	0.0382	0.0052
5	rs10482667	142693456	1.04	0.0702833737600549	1.08	0.159408631830651	0.960403613968444	0.0852093269808198	0.0087	0.0054	0.071	0.0214	0.0421	0.0197	0.0215	0.0322	0.0043	0.0317	0.0433	0.136	0.0044	0.0469	0.1129	0.0232	0.0181	0.0043	0.0031	0.018	0.0206	0.1154	0.0268	0.1202	0.0382	0.0052
5	rs10482633	142750533	1.04	0.0702833737600549	1.08	0.159408631830651	0.662393928390023	0.0821069616922733	0.0086	0.0054	0.0712	0.0214	0.0421	0.0197	0.0214	0.0323	0.0043	0.0317	0.0432	0.1356	0.0044	0.0469	0.1131	0.0232	0.018	0.0043	0.0031	0.018	0.0206	0.1155	0.0269	0.1208	0.0382	0.0046
5	rs9324921	142767740	1.03	0.0846525390220556	1.09	0.136985182682918	0.60105792360677	0.119361731469192	0.0087	0.0054	0.0714	0.0215	0.0419	0.0198	0.0214	0.0325	0.0043	0.0316	0.0431	0.1357	0.0043	0.0467	0.1132	0.0233	0.018	0.0043	0.0031	0.018	0.0206	0.1155	0.0269	0.1211	0.0382	0.0043
5	rs62375507	142775420	1.03	0.0846525390220556	1.1	0.116987187387052	0.591260845538944	0.107429017812286	0.0087	0.0054	0.0715	0.0214	0.0419	0.0198	0.0214	0.0325	0.0043	0.0316	0.0431	0.1356	0.0043	0.0467	0.1132	0.0233	0.018	0.0043	0.003	0.018	0.0206	0.1156	0.0269	0.1211	0.0382	0.0043
5	rs6190	142780337	1.03	0.0846525390220556	1.11	0.0992615496976265	0.590714959022887	0.103614121799262	0.0087	0.0054	0.0715	0.0214	0.0419	0.0198	0.0214	0.0325	0.0043	0.0316	0.0431	0.1356	0.0043	0.0467	0.1133	0.0232	0.018	0.0043	0.003	0.018	0.0205	0.1157	0.0268	0.1211	0.0382	0.0043
5	rs6189	142780339	1.03	0.0846525390220556	1.12	0.083651866997597	0.588397549559231	0.104438906794529	0.0087	0.0054	0.0715	0.0214	0.0419	0.0198	0.0214	0.0325	0.0043	0.0316	0.0431	0.1357	0.0044	0.0466	0.1133	0.0232	0.018	0.0043	0.003	0.018	0.0205	0.1156	0.0268	0.1211	0.0382	0.0043
5	rs11749561	142791677	1.03	0.0846525390220556	1.12	0.083651866997597	0.572092645149316	0.125327822775467	0.0086	0.0055	0.072	0.0213	0.0414	0.0199	0.0212	0.0331	0.0042	0.0316	0.0427	0.1354	0.0043	0.0469	0.1134	0.023	0.0176	0.0043	0.0029	0.018	0.0206	0.1164	0.0269	0.1213	0.0386	0.0039
5	rs9324924	142792484	1.03	0.0846525390220556	1.12	0.083651866997597	0.616831949011973	0.112654380909882	0.0087	0.0055	0.072	0.0214	0.0412	0.0199	0.0211	0.0331	0.0042	0.0316	0.0426	0.1354	0.004	0.0469	0.1135	0.0229	0.0176	0.0043	0.0029	0.0181	0.0208	0.1166	0.0265	0.1214	0.0387	0.0038
5	rs7701443	142792650	1.03	0.0846525390220556	1.12	0.083651866997597	0.555338812268394	0.101399902916346	0.0088	0.0056	0.0722	0.0215	0.0411	0.0199	0.0211	0.0332	0.0041	0.0316	0.0424	0.1353	0.004	0.0468	0.1137	0.0229	0.0177	0.0043	0.0029	0.0181	0.0208	0.1164	0.0265	0.1214	0.0387	0.0038
5	rs12189168	142797271	1.04	0.0702833737600549	1.12	0.083651866997597	0.444965213424586	0.138499183774223	0.0091	0.0058	0.0731	0.0205	0.0418	0.0192	0.0196	0.0343	0.0037	0.0315	0.0414	0.1372	0.0037	0.0465	0.1145	0.0206	0.0168	0.0042	0.0025	0.0185	0.0209	0.1184	0.0264	0.122	0.0386	0.0037
5	rs13186836	142797985	1.04	0.0702833737600549	1.12	0.083651866997597	0.454367721366957	0.141728119479698	0.0091	0.0058	0.0732	0.0204	0.0418	0.0192	0.0195	0.0344	0.0037	0.0315	0.0414	0.1372	0.0037	0.0465	0.1145	0.0205	0.0168	0.0042	0.0025	0.0185	0.0209	0.1185	0.0264	0.122	0.0386	0.0037
5	rs13184611	142801934	1.03	0.0846525390220556	1.12	0.083651866997597	0.447351584849544	0.124885432141754	0.0092	0.0058	0.0733	0.0203	0.0421	0.0191	0.0193	0.0345	0.0037	0.0315	0.0414	0.1374	0.0036	0.0464	0.1145	0.0204	0.0167	0.0042	0.0025	0.0186	0.0209	0.1187	0.0263	0.122	0.0386	0.0036
5	rs114865800	142820814	1.02	0.101174939294895	1.12	0.083651866997597	0.550840159025593	0.198324034213536	0.0095	0.006	0.0745	0.019	0.0433	0.0183	0.0178	0.0365	0.0034	0.0313	0.0406	0.1385	0.0034	0.0454	0.1151	0.0186	0.0158	0.0042	0.0022	0.0186	0.0209	0.1204	0.0265	0.1229	0.0384	0.0035
5	rs7709864	142823129	1.02	0.101174939294895	1.12	0.083651866997597	0.562385683300469	0.216087116348396	0.0095	0.0061	0.0744	0.0189	0.0433	0.0183	0.0178	0.0365	0.0034	0.0314	0.0407	0.1385	0.0034	0.0454	0.1151	0.0187	0.0157	0.0042	0.0022	0.0186	0.0209	0.1204	0.0266	0.1229	0.0384	0.0035
5	rs4295416	142826817	1.02	0.101174939294895	1.12	0.083651866997597	0.580049317415333	0.235336239551216	0.0095	0.0061	0.0745	0.0188	0.0433	0.0183	0.0178	0.0366	0.0033	0.0314	0.0407	0.1385	0.0034	0.0454	0.1151	0.0187	0.0157	0.0042	0.0022	0.0186	0.0209	0.1205	0.0266	0.1229	0.0384	0.0035
5	rs10477212	142829499	1.02	0.101174939294895	1.11	0.0992615496976265	0.601952256512102	0.263977194986213	0.0095	0.0061	0.0746	0.0188	0.0433	0.0183	0.0177	0.0366	0.0033	0.0314	0.0407	0.1385	0.0034	0.0454	0.1152	0.0187	0.0157	0.0041	0.0022	0.0186	0.0209	0.1205	0.0266	0.123	0.0384	0.0035
5	rs80071589	142832168	1.02	0.101174939294895	1.11	0.0992615496976265	0.606571237099914	0.258847792122691	0.0095	0.0061	0.0746	0.0188	0.0433	0.0182	0.0177	0.0366	0.0033	0.0313	0.0407	0.1386	0.0034	0.0454	0.1152	0.0187	0.0157	0.0041	0.0022	0.0186	0.0209	0.1206	0.0266	0.123	0.0384	0.0034
5	rs72802828	142835620	1.02	0.101174939294895	1.11	0.0992615496976265	0.62101421314472	0.270058579638946	0.0095	0.0061	0.0746	0.0188	0.0434	0.0182	0.0176	0.0367	0.0033	0.0312	0.0407	0.1386	0.0033	0.0454	0.1152	0.0187	0.0157	0.0041	0.0022	0.0187	0.0209	0.1207	0.0266	0.123	0.0384	0.0034
5	rs10065726	142843314	1.02	0.101174939294895	1.11	0.0992615496976265	0.638791538112021	0.308381560662893	0.0096	0.0063	0.0749	0.0188	0.0439	0.0181	0.0174	0.0367	0.0034	0.031	0.0405	0.1384	0.0034	0.0454	0.1152	0.0184	0.0156	0.0041	0.0021	0.0188	0.0207	0.1206	0.0268	0.123	0.0383	0.0034
5	rs11167813	142849104	1.02	0.101174939294895	1.12	0.083651866997597	0.625979952336565	0.302762128271929	0.0096	0.0063	0.075	0.0187	0.044	0.0181	0.0174	0.0367	0.0034	0.031	0.0404	0.1384	0.0034	0.0454	0.1151	0.0184	0.0156	0.0041	0.0021	0.0189	0.0207	0.1207	0.0268	0.123	0.0383	0.0033
5	rs17400549	142853821	1.02	0.101174939294895	1.12	0.083651866997597	0.654435671487758	0.298835134575165	0.0096	0.0063	0.0751	0.0188	0.0439	0.0181	0.0173	0.0366	0.0034	0.0311	0.0404	0.1387	0.0033	0.0453	0.1153	0.0184	0.0155	0.0041	0.002	0.0189	0.0207	0.1211	0.0268	0.123	0.038	0.0033
5	rs11744492	142864096	1.02	0.101174939294895	1.12	0.083651866997597	0.716848312040296	0.264549066928429	0.0096	0.0063	0.075	0.019	0.0437	0.0181	0.0172	0.0366	0.0034	0.031	0.0404	0.1392	0.0033	0.0452	0.1157	0.0184	0.0153	0.0043	0.002	0.0189	0.0205	0.1212	0.0267	0.1229	0.0379	0.0033
5	rs62375970	142864751	1.02	0.101174939294895	1.12	0.083651866997597	0.717593277519693	0.26535033540418	0.0096	0.0063	0.0749	0.019	0.0437	0.0181	0.0172	0.0366	0.0034	0.031	0.0404	0.1392	0.0033	0.0452	0.1157	0.0184	0.0153	0.0043	0.002	0.0189	0.0205	0.1212	0.0267	0.1229	0.0379	0.0033
5	rs17341585	142871503	1.02	0.101174939294895	1.12	0.083651866997597	0.735349087629391	0.26021255155635	0.0096	0.0063	0.0749	0.019	0.0437	0.0181	0.0172	0.0366	0.0034	0.031	0.0404	0.1392	0.0033	0.0452	0.1157	0.0184	0.0153	0.0043	0.002	0.0189	0.0205	0.1212	0.0267	0.1229	0.0379	0.0033
5	rs72804707	142873924	1.02	0.101174939294895	1.12	0.083651866997597	0.739572515645011	0.25635159060674	0.0096	0.0063	0.0749	0.019	0.0437	0.0181	0.0171	0.0366	0.0034	0.031	0.0404	0.1392	0.0033	0.0452	0.1157	0.0184	0.0153	0.0043	0.002	0.0189	0.0205	0.1212	0.0267	0.1229	0.0379	0.0033
5	rs1374001	142873977	1.02	0.101174939294895	1.13	0.0699995683306186	0.739874596607765	0.257145012194247	0.0096	0.0063	0.0749	0.019	0.0437	0.0181	0.0171	0.0366	0.0034	0.031	0.0404	0.1392	0.0033	0.0452	0.1157	0.0184	0.0153	0.0043	0.002	0.0189	0.0205	0.1212	0.0267	0.1229	0.0379	0.0033
5	rs2028833	142876477	1.02	0.101174939294895	1.13	0.0699995683306186	0.731587181481971	0.245660658319526	0.0096	0.0063	0.0749	0.019	0.0437	0.0181	0.0171	0.0366	0.0034	0.031	0.0404	0.1392	0.0033	0.0452	0.1157	0.0183	0.0153	0.0043	0.002	0.0189	0.0205	0.1212	0.0267	0.1229	0.0379	0.0033
5	rs2895168	142895518	1.03	0.0846525390220556	1.13	0.0699995683306186	0.89591114596332	0.307303109617828	0.0097	0.0066	0.0746	0.0185	0.0445	0.0179	0.0166	0.0372	0.0036	0.0319	0.0402	0.1395	0.0032	0.0448	0.1155	0.017	0.0145	0.0043	0.0019	0.0187	0.0205	0.1235	0.027	0.1223	0.0378	0.0031
5	rs7718505	142905423	1.03	0.0846525390220556	1.13	0.0699995683306186	0.917173337839029	0.320682052288788	0.0097	0.0067	0.0746	0.0185	0.0445	0.0179	0.0166	0.0372	0.0036	0.032	0.0402	0.1396	0.0032	0.0448	0.1154	0.0169	0.0145	0.0043	0.0019	0.0187	0.0205	0.1235	0.027	0.1223	0.0377	0.0031
5	rs76966369	142915152	1.02	0.101174939294895	1.13	0.0699995683306186	0.924722477780817	0.312706598670723	0.0096	0.0067	0.0746	0.0185	0.0445	0.0179	0.0166	0.0372	0.0036	0.032	0.0402	0.1396	0.0032	0.0448	0.1153	0.0169	0.0145	0.0043	0.0018	0.0187	0.0205	0.1236	0.027	0.1223	0.0377	0.0031
5	rs72804756	142926837	1.02	0.101174939294895	1.13	0.0699995683306186	0.96623547703742	0.31487581964768	0.0095	0.0068	0.0746	0.0185	0.0446	0.0179	0.0166	0.0372	0.0036	0.032	0.0403	0.1397	0.0032	0.0447	0.1151	0.0169	0.0144	0.0043	0.0018	0.0187	0.0204	0.1238	0.027	0.1225	0.0376	0.0031
5	rs888993	142942400	1.02	0.101174939294895	1.13	0.0699995683306186	1.02023709523893	0.32043950100801	0.0095	0.0068	0.0746	0.0185	0.0447	0.0179	0.0166	0.0373	0.0037	0.032	0.0403	0.1398	0.0032	0.0447	0.1149	0.0169	0.0144	0.0043	0.0018	0.0187	0.0204	0.124	0.027	0.1226	0.0375	0.0032
5	rs113491772	142948605	1.02	0.101174939294895	1.13	0.0699995683306186	1.04991614588581	0.294805328227394	0.0094	0.0068	0.0747	0.0186	0.0448	0.0178	0.0166	0.0373	0.0037	0.0319	0.0402	0.1394	0.0031	0.0447	0.1147	0.0169	0.0145	0.0042	0.0017	0.0187	0.0203	0.1242	0.0269	0.1227	0.0376	0.0032
5	rs11955034	142949603	1.02	0.101174939294895	1.13	0.0699995683306186	1.05798219959617	0.293741383962787	0.0094	0.0068	0.0747	0.0186	0.0448	0.0178	0.0166	0.0373	0.0037	0.0319	0.0402	0.1394	0.0031	0.0447	0.1147	0.0169	0.0145	0.0042	0.0017	0.0187	0.0203	0.1242	0.0269	0.1227	0.0376	0.0032
5	rs4912927	142951094	1.02	0.101174939294895	1.13	0.0699995683306186	1.05420910145135	0.291734891674382	0.0094	0.0068	0.0747	0.0186	0.0448	0.0178	0.0166	0.0373	0.0037	0.032	0.0402	0.1393	0.0031	0.0447	0.1147	0.0169	0.0145	0.0042	0.0017	0.0187	0.0203	0.1242	0.0269	0.1228	0.0376	0.0032
5	rs17100411	142965668	1.02	0.101174939294895	1.14	0.0581452072437857	1.1381850128881	0.279318783831548	0.0093	0.0069	0.0743	0.0185	0.0451	0.0178	0.0166	0.0373	0.0038	0.0322	0.0405	0.1391	0.003	0.0447	0.1138	0.0168	0.0145	0.0042	0.0016	0.019	0.0202	0.1245	0.0268	0.1231	0.0379	0.0031
5	rs17100416	142975328	1.02	0.101174939294895	1.14	0.0581452072437857	1.31399001128008	0.231487736252763	0.009	0.007	0.0735	0.0184	0.0454	0.0179	0.0163	0.0372	0.0037	0.0326	0.0405	0.1394	0.0028	0.0448	0.1136	0.0168	0.0145	0.004	0.0014	0.0191	0.0199	0.1255	0.0265	0.1235	0.0383	0.0031
5	rs153516	142979183	1.02	0.101174939294895	1.14	0.0581452072437857	1.28847201527561	0.214052936535515	0.009	0.007	0.0731	0.0183	0.0454	0.0181	0.0163	0.037	0.0037	0.0327	0.0407	0.1394	0.0028	0.0448	0.1135	0.0168	0.0145	0.004	0.0014	0.0192	0.0199	0.1259	0.0265	0.1235	0.0384	0.0031
5	rs115869286	142982559	1.01	0.120031835070186	1.15	0.047929882429645	1.15859744679314	0.0512703801596862	0.0087	0.0075	0.0719	0.0177	0.0463	0.0183	0.0151	0.0354	0.0036	0.0342	0.0407	0.141	0.0028	0.046	0.1134	0.0176	0.014	0.0039	0.0014	0.0181	0.0178	0.1268	0.0257	0.1246	0.0388	0.0032
5	rs17100459	142984844	1.01	0.120031835070186	1.15	0.047929882429645	1.15477629286111	0.0470961458690523	0.0087	0.0075	0.0719	0.0177	0.0463	0.0183	0.0151	0.0354	0.0036	0.0342	0.0407	0.1411	0.0028	0.046	0.1134	0.0176	0.014	0.0039	0.0014	0.0181	0.0178	0.1268	0.0257	0.1247	0.0388	0.0032
5	rs247632	143002577	1.01	0.120031835070186	1.15	0.047929882429645	1.12357681290327	0.0391126345579605	0.0086	0.0076	0.0719	0.0176	0.0465	0.0182	0.0151	0.0353	0.0035	0.0343	0.0407	0.1413	0.003	0.0458	0.1133	0.0176	0.014	0.0039	0.0014	0.0181	0.0177	0.127	0.0256	0.1247	0.0388	0.0033
5	rs17100498	143003605	1.01	0.120031835070186	1.15	0.047929882429645	1.13168327147336	0.0382967962738391	0.0086	0.0076	0.0718	0.0176	0.0464	0.0182	0.0151	0.0353	0.0035	0.0342	0.0406	0.1413	0.0031	0.0458	0.1135	0.0176	0.014	0.0039	0.0014	0.0181	0.0177	0.1269	0.0256	0.1248	0.0388	0.0033
5	rs17404863	143003648	1.01	0.120031835070186	1.15	0.047929882429645	1.1279874703368	0.0380805533671261	0.0086	0.0076	0.0718	0.0176	0.0464	0.0182	0.0151	0.0353	0.0035	0.0342	0.0407	0.1413	0.0031	0.0458	0.1135	0.0176	0.014	0.0039	0.0014	0.0181	0.0177	0.1269	0.0256	0.1248	0.0388	0.0033
5	rs11948121	143006537	1.01	0.120031835070186	1.15	0.047929882429645	1.05692869613294	0.0336686125553273	0.0085	0.0077	0.0716	0.0177	0.0468	0.0182	0.0152	0.0351	0.0035	0.0342	0.0408	0.141	0.0035	0.0459	0.1136	0.0176	0.0139	0.004	0.0014	0.0181	0.0176	0.1264	0.0256	0.1249	0.0389	0.0033
5	rs247622	143008263	1.01	0.120031835070186	1.15	0.047929882429645	1.11791602821771	0.0343351618345971	0.0084	0.0077	0.0714	0.0177	0.0469	0.0182	0.0152	0.035	0.0035	0.0342	0.0409	0.1409	0.0037	0.046	0.1137	0.0175	0.0137	0.0039	0.0014	0.0181	0.0175	0.1264	0.0256	0.1252	0.0387	0.0033
5	rs247623	143009712	1.01	0.120031835070186	1.15	0.047929882429645	1.09280564853572	0.0351637452472248	0.0084	0.0077	0.0714	0.0177	0.0469	0.0182	0.0152	0.035	0.0034	0.0342	0.0409	0.1409	0.0037	0.046	0.1137	0.0175	0.0137	0.0039	0.0014	0.0181	0.0175	0.1265	0.0257	0.1252	0.0387	0.0033
5	rs72806763	143010337	1.01	0.120031835070186	1.15	0.047929882429645	1.10385841015031	0.0365824192326618	0.0084	0.0077	0.0714	0.0177	0.0469	0.0182	0.0152	0.035	0.0035	0.0342	0.0409	0.1409	0.0037	0.046	0.1137	0.0174	0.0137	0.0039	0.0014	0.0181	0.0175	0.1265	0.0257	0.1252	0.0387	0.0033
5	rs13181932	143014113	1.01	0.120031835070186	1.15	0.047929882429645	1.07445373909347	0.0364764556750437	0.0085	0.0078	0.0712	0.0176	0.047	0.0181	0.0152	0.0349	0.0035	0.0341	0.0408	0.1409	0.0038	0.046	0.1137	0.0174	0.0136	0.004	0.0014	0.0181	0.0174	0.1266	0.0257	0.1253	0.0387	0.0033
5	rs6869701	143016148	1.01	0.120031835070186	1.16	0.0391967480014609	0.973609413808747	0.04183154410652	0.0087	0.0084	0.0704	0.0176	0.0468	0.0178	0.0153	0.0343	0.0034	0.0339	0.0402	0.1418	0.004	0.0461	0.1142	0.0171	0.0138	0.0043	0.0016	0.0177	0.0171	0.1261	0.0261	0.1257	0.0388	0.0035
5	rs34197177	143016815	1.01	0.120031835070186	1.16	0.0391967480014609	1.04300973509175	0.0484101843611724	0.0089	0.0089	0.0694	0.0177	0.0466	0.0174	0.0153	0.0338	0.0034	0.0337	0.0399	0.1424	0.0042	0.0464	0.1144	0.0173	0.0142	0.0045	0.0017	0.0173	0.0169	0.1254	0.0263	0.1261	0.0388	0.0038
5	rs11738413	143017220	1.01	0.120031835070186	1.16	0.0391967480014609	0.992701016547574	0.0487110428796744	0.0091	0.0091	0.0696	0.0177	0.0465	0.0175	0.0152	0.0335	0.0034	0.0339	0.0397	0.1428	0.0044	0.0462	0.1144	0.0174	0.0142	0.0046	0.0018	0.0171	0.0168	0.1243	0.0266	0.1265	0.039	0.0038
5	rs6898504	143019997	1.01	0.120031835070186	1.16	0.0391967480014609	0.971827385871725	0.0506558270656353	0.0091	0.0094	0.0689	0.0178	0.0465	0.0169	0.0147	0.0329	0.0032	0.0346	0.0394	0.143	0.0044	0.0463	0.1148	0.0178	0.0143	0.005	0.002	0.0169	0.0165	0.1241	0.0264	0.1262	0.0398	0.0039
5	rs114841624	143020064	1.01	0.120031835070186	1.16	0.0391967480014609	0.985182613388148	0.053258562144801	0.0092	0.0094	0.0689	0.0178	0.0465	0.0169	0.0147	0.0329	0.0032	0.0346	0.0394	0.143	0.0044	0.0463	0.1146	0.0178	0.0143	0.0051	0.002	0.0169	0.0165	0.1241	0.0264	0.1263	0.0398	0.0039
5	rs79749766	143022535	1.01	0.120031835070186	1.16	0.0391967480014609	0.991588870243549	0.055279413573728	0.0092	0.0095	0.0687	0.0179	0.0464	0.0169	0.0146	0.0328	0.0033	0.0348	0.0395	0.1427	0.0044	0.0462	0.1148	0.0178	0.0144	0.0051	0.002	0.0169	0.0164	0.1242	0.0264	0.1262	0.0399	0.004
5	rs6886603	143025031	1.01	0.120031835070186	1.16	0.0391967480014609	0.982880527956594	0.0592865141321168	0.0093	0.0095	0.0687	0.0179	0.0463	0.0168	0.0146	0.0327	0.0033	0.0351	0.0394	0.1425	0.0045	0.0463	0.1149	0.0177	0.0144	0.0051	0.002	0.0168	0.0164	0.1242	0.0264	0.1259	0.04	0.004
5	rs56318527	143025805	1.01	0.120031835070186	1.16	0.0391967480014609	0.989280658679947	0.058632100491538	0.0093	0.0095	0.0687	0.0179	0.0463	0.0169	0.0146	0.0327	0.0033	0.0351	0.0395	0.1424	0.0045	0.0463	0.1149	0.0176	0.0144	0.0051	0.002	0.0168	0.0164	0.1242	0.0265	0.1258	0.0401	0.004
5	rs10063590	143028341	1.01	0.120031835070186	1.18	0.0255692379504257	1.11773650639309	0.0753165075465166	0.0095	0.0092	0.0686	0.0179	0.0463	0.0168	0.0143	0.0326	0.0035	0.035	0.0395	0.142	0.0047	0.0465	0.1151	0.0175	0.0143	0.0051	0.0021	0.0168	0.0164	0.1242	0.0264	0.1259	0.0402	0.0043
5	rs1213706	143030981	1.01	0.120031835070186	1.19	0.0203852747306207	1.11208742566116	0.0762614879656374	0.0095	0.0092	0.0685	0.0179	0.0464	0.0169	0.0143	0.0325	0.0035	0.035	0.0394	0.142	0.0048	0.0465	0.1152	0.0174	0.0143	0.0051	0.0021	0.0166	0.0164	0.1242	0.0264	0.1261	0.0403	0.0043
5	rs2910256	143034513	1.01	0.120031835070186	1.19	0.0203852747306207	1.05771878413298	0.0786818857989365	0.0096	0.0094	0.0687	0.0176	0.047	0.0167	0.0143	0.0321	0.0036	0.035	0.039	0.1416	0.0049	0.0473	0.115	0.0178	0.0145	0.0051	0.0021	0.0159	0.0161	0.1242	0.0261	0.1259	0.0409	0.0044
5	rs1427864	143036860	1.01	0.120031835070186	1.19	0.0203852747306207	1.04545547219681	0.0899101185383723	0.0096	0.0095	0.0691	0.0175	0.0471	0.0165	0.0142	0.0318	0.0037	0.0348	0.0389	0.142	0.005	0.0473	0.1152	0.0179	0.0145	0.0051	0.0021	0.0159	0.0162	0.1234	0.026	0.126	0.0411	0.0044
5	rs10070905	143039972	1.02	0.101174939294895	1.19	0.0203852747306207	0.945678113367087	0.0710181248424649	0.0095	0.0095	0.0699	0.0176	0.047	0.0162	0.0142	0.0315	0.0036	0.0347	0.0388	0.1418	0.0042	0.0474	0.1158	0.0179	0.0145	0.005	0.0021	0.0158	0.0158	0.1237	0.026	0.1264	0.0413	0.0044
5	rs969706	143040805	1.03	0.0846525390220556	1.19	0.0203852747306207	0.713797542596455	0.0649729111615026	0.0095	0.0094	0.0714	0.0173	0.0466	0.016	0.0139	0.0309	0.0034	0.0344	0.0384	0.1419	0.0044	0.0476	0.1167	0.0177	0.0146	0.0048	0.0021	0.0154	0.0155	0.1244	0.026	0.1269	0.0415	0.0042
5	rs73288230	143042579	1.04	0.0702833737600549	1.18	0.0255692379504257	0.424120537434261	0.084220632096698	0.0093	0.0091	0.0745	0.0166	0.0458	0.0154	0.0133	0.0295	0.0029	0.0339	0.0379	0.1418	0.0047	0.0479	0.1188	0.0173	0.0147	0.0044	0.002	0.0145	0.0146	0.1259	0.026	0.1285	0.0417	0.0037
5	rs55873167	143047146	1.04	0.0702833737600549	1.18	0.0255692379504257	0.336799938491897	0.209472802260954	0.0089	0.0087	0.0775	0.0157	0.0452	0.0148	0.0125	0.0276	0.0024	0.0335	0.0371	0.1416	0.005	0.0484	0.1213	0.0165	0.015	0.0039	0.0019	0.0135	0.0138	0.1277	0.0259	0.131	0.0422	0.0032
5	rs6869469	143049624	1.04	0.0702833737600549	1.18	0.0255692379504257	0.326991428862942	0.18840548232245	0.0089	0.0087	0.0775	0.0157	0.0451	0.0148	0.0125	0.0276	0.0025	0.0335	0.0372	0.1416	0.005	0.0484	0.1213	0.0165	0.015	0.0039	0.0019	0.0135	0.0138	0.1278	0.0259	0.131	0.0422	0.0032
5	rs17346745	143055503	1.04	0.0702833737600549	1.18	0.0255692379504257	0.304187474588742	0.183105595958384	0.0087	0.0087	0.0783	0.0155	0.0449	0.0146	0.0126	0.0271	0.0024	0.0334	0.037	0.1431	0.0049	0.0486	0.1201	0.0165	0.0152	0.0037	0.0018	0.0133	0.0137	0.128	0.026	0.1316	0.0421	0.0031
5	rs4912938	143059076	1.04	0.0702833737600549	1.18	0.0255692379504257	0.303501092470631	0.150911752819125	0.0087	0.0087	0.0783	0.0155	0.0449	0.0146	0.0126	0.0271	0.0023	0.0335	0.037	0.1431	0.0049	0.0486	0.1201	0.0165	0.0152	0.0037	0.0017	0.0133	0.0137	0.128	0.026	0.1316	0.0421	0.0031
5	rs72808740	143071972	1.04	0.0702833737600549	1.18	0.0255692379504257	0.309807124861726	0.134115369812306	0.0087	0.0087	0.0783	0.0155	0.0449	0.0145	0.0126	0.027	0.0023	0.0335	0.037	0.1433	0.005	0.0486	0.1201	0.0166	0.0152	0.0037	0.0017	0.0133	0.0137	0.1279	0.0261	0.1314	0.0422	0.0031
5	rs949573	143075367	1.04	0.0702833737600549	1.18	0.0255692379504257	0.302130791921273	0.117973900030531	0.0087	0.0087	0.0783	0.0155	0.0449	0.0145	0.0126	0.0269	0.0023	0.0335	0.037	0.1434	0.005	0.0487	0.12	0.0166	0.0153	0.0038	0.0017	0.0133	0.0137	0.1279	0.0261	0.1312	0.0422	0.0031
5	rs11749260	143075597	1.04	0.0702833737600549	1.18	0.0255692379504257	0.302033039044632	0.117541461267201	0.0087	0.0087	0.0783	0.0155	0.0449	0.0145	0.0126	0.0269	0.0023	0.0335	0.037	0.1434	0.005	0.0487	0.12	0.0166	0.0153	0.0038	0.0017	0.0133	0.0137	0.1279	0.0262	0.1312	0.0422	0.0031
5	rs17413389	143078627	1.04	0.0702833737600549	1.18	0.0255692379504257	0.301398054095126	0.1161617008798	0.0087	0.0087	0.0783	0.0155	0.0449	0.0145	0.0126	0.0269	0.0023	0.0335	0.037	0.1434	0.005	0.0487	0.12	0.0166	0.0153	0.0038	0.0017	0.0133	0.0137	0.1279	0.0262	0.1312	0.0422	0.0031
5	rs73288296	143082133	1.04	0.0702833737600549	1.19	0.0203852747306207	0.303207180066575	0.119101046523884	0.0087	0.0087	0.0783	0.0155	0.0449	0.0145	0.0126	0.0269	0.0023	0.0335	0.037	0.1434	0.005	0.0487	0.1199	0.0166	0.0153	0.0038	0.0017	0.0133	0.0137	0.1279	0.0262	0.1313	0.0422	0.0031
5	rs72808754	143110450	1.04	0.0702833737600549	1.19	0.0203852747306207	0.366802666380681	0.132665642787072	0.0082	0.0087	0.0789	0.0153	0.0453	0.0149	0.0128	0.0264	0.0021	0.0335	0.0366	0.1431	0.005	0.0487	0.1205	0.0165	0.0157	0.0035	0.0015	0.0129	0.0134	0.1286	0.0259	0.1319	0.0419	0.003
5	rs17414396	143112659	1.04	0.0702833737600549	1.19	0.0203852747306207	0.366640456973164	0.125150796408133	0.0082	0.0087	0.079	0.0153	0.0453	0.0149	0.0128	0.0263	0.0021	0.0335	0.0366	0.1431	0.005	0.0487	0.1205	0.0165	0.0157	0.0035	0.0015	0.0128	0.0134	0.1287	0.0259	0.132	0.042	0.003
5	rs72808759	143124646	1.04	0.0702833737600549	1.19	0.0203852747306207	0.381882534521643	0.145544887728679	0.0082	0.0086	0.0794	0.0153	0.0455	0.015	0.0128	0.026	0.002	0.0333	0.0365	0.143	0.0049	0.0485	0.1209	0.0165	0.0157	0.0034	0.0015	0.0127	0.0132	0.1292	0.0257	0.1323	0.0419	0.003
5	rs325234	143127912	1.04	0.0702833737600549	1.19	0.0203852747306207	0.377369985419924	0.146106516385319	0.0082	0.0086	0.0794	0.0153	0.0455	0.015	0.0128	0.026	0.002	0.0333	0.0365	0.143	0.0049	0.0485	0.1209	0.0165	0.0157	0.0034	0.0015	0.0127	0.0132	0.1293	0.0257	0.1323	0.0419	0.003
5	rs12656464	143130709	1.04	0.0702833737600549	1.2	0.0161071094639359	0.38000817088967	0.143585361395857	0.0082	0.0086	0.0795	0.0153	0.0455	0.015	0.0128	0.026	0.002	0.0333	0.0365	0.1429	0.0049	0.0485	0.121	0.0165	0.0157	0.0034	0.0015	0.0127	0.0132	0.1293	0.0256	0.1323	0.0419	0.003
5	rs7735472	143138792	1.04	0.0702833737600549	1.2	0.0161071094639359	0.377754138920992	0.170877291106664	0.008	0.0086	0.0795	0.0152	0.0455	0.0149	0.0126	0.0259	0.002	0.0331	0.0366	0.143	0.0048	0.0484	0.1214	0.0163	0.0157	0.0033	0.0014	0.0127	0.0131	0.1296	0.0257	0.1328	0.0416	0.0029
5	rs79889586	143141415	1.04	0.0702833737600549	1.2	0.0161071094639359	0.363511623872907	0.162338419146868	0.0078	0.0086	0.0797	0.0153	0.0455	0.0148	0.0126	0.0258	0.002	0.0327	0.0366	0.1432	0.0047	0.0484	0.1216	0.0163	0.0159	0.0033	0.0014	0.0126	0.013	0.1297	0.0258	0.133	0.0416	0.0028
5	rs1387791	143152541	1.05	0.0578850268271129	1.2	0.0161071094639359	0.32556623868698	0.122155699549981	0.0076	0.0086	0.08	0.0153	0.0456	0.0147	0.0125	0.0257	0.0021	0.0322	0.0366	0.1436	0.0045	0.0483	0.1219	0.0164	0.0162	0.0032	0.0014	0.0125	0.0129	0.13	0.0259	0.1332	0.0414	0.0027
5	rs325224	143157858	1.05	0.0578850268271129	1.2	0.0161071094639359	0.325515399226845	0.119970831647177	0.0077	0.0086	0.08	0.0153	0.0455	0.0147	0.0125	0.0257	0.0021	0.0321	0.0366	0.1435	0.0046	0.0483	0.1219	0.0164	0.0162	0.0032	0.0014	0.0125	0.0129	0.13	0.0259	0.1333	0.0414	0.0027
5	rs6876297	143163191	1.05	0.0578850268271129	1.2	0.0161071094639359	0.294604698371938	0.104686835934905	0.0077	0.0086	0.0801	0.0154	0.0454	0.0149	0.0126	0.0257	0.0021	0.032	0.0365	0.1435	0.0045	0.0482	0.1221	0.0164	0.0163	0.0032	0.0014	0.0126	0.0129	0.13	0.0258	0.1334	0.0413	0.0027
5	rs325240	143172280	1.05	0.0578850268271129	1.2	0.0161071094639359	0.298476539853316	0.112484340870142	0.0077	0.0086	0.0802	0.0153	0.0454	0.0148	0.0126	0.0258	0.0021	0.0319	0.0365	0.1433	0.0044	0.0482	0.1223	0.0164	0.0163	0.0032	0.0014	0.0125	0.0129	0.1301	0.0258	0.1335	0.0412	0.0027
5	rs57096211	143174266	1.05	0.0578850268271129	1.2	0.0161071094639359	0.296295320629734	0.1286195965827	0.0077	0.0086	0.0805	0.0152	0.0455	0.0148	0.0124	0.0258	0.0021	0.0316	0.0363	0.1433	0.0043	0.0481	0.1228	0.0162	0.0163	0.0032	0.0014	0.0125	0.0128	0.1304	0.0257	0.1336	0.0412	0.0027
5	rs75616296	143174304	1.05	0.0578850268271129	1.2	0.0161071094639359	0.308668958479576	0.128351514075649	0.0077	0.0086	0.0805	0.0152	0.0455	0.0148	0.0124	0.0258	0.0021	0.0316	0.0363	0.1433	0.0044	0.0481	0.1228	0.0162	0.0163	0.0032	0.0014	0.0125	0.0128	0.1303	0.0257	0.1336	0.0411	0.0027
5	rs77018303	143192064	1.05	0.0578850268271129	1.2	0.0161071094639359	0.303550092535259	0.127459408191654	0.0076	0.0085	0.081	0.0149	0.0456	0.0148	0.0123	0.0259	0.0021	0.031	0.0361	0.1433	0.0043	0.048	0.1237	0.0161	0.0164	0.0032	0.0014	0.0124	0.0126	0.1309	0.0257	0.1337	0.0409	0.0026
5	rs161557	143200053	1.05	0.0578850268271129	1.21	0.0126102304990967	0.295811760377835	0.137856661746976	0.0076	0.0085	0.0813	0.0147	0.0457	0.0148	0.0122	0.0257	0.0021	0.0307	0.036	0.1433	0.0043	0.0479	0.1242	0.016	0.0165	0.0032	0.0014	0.0125	0.0124	0.1312	0.0257	0.1338	0.0408	0.0026
5	rs323984	143222556	1.06	0.0472756964826134	1.21	0.0126102304990967	0.249369539285663	0.165167622530946	0.0075	0.0084	0.083	0.0145	0.0453	0.0147	0.012	0.0257	0.0021	0.0302	0.0354	0.1436	0.0042	0.0477	0.1238	0.0161	0.0162	0.0033	0.0015	0.0123	0.0122	0.1323	0.0259	0.1341	0.0406	0.0026
5	rs13165784	143224078	1.06	0.0472756964826134	1.21	0.0126102304990967	0.240553359207099	0.132665642787072	0.0075	0.0084	0.0831	0.0145	0.0452	0.0147	0.012	0.0257	0.0021	0.0302	0.0354	0.1436	0.0042	0.0476	0.1237	0.0161	0.0162	0.0033	0.0015	0.0123	0.0122	0.1323	0.0259	0.1341	0.0407	0.0026
5	rs1118404	143229285	1.06	0.0472756964826134	1.21	0.0126102304990967	0.254733977030046	0.169492884817012	0.0074	0.0084	0.0833	0.0145	0.0451	0.0147	0.012	0.0257	0.0021	0.0302	0.0354	0.1437	0.0041	0.0476	0.1237	0.0161	0.0161	0.0033	0.0015	0.0123	0.0122	0.1324	0.0259	0.1342	0.0407	0.0026
5	rs116292048	143240418	1.06	0.0472756964826134	1.21	0.0126102304990967	0.252554076422487	0.156060166133246	0.0074	0.0084	0.0833	0.0145	0.0451	0.0147	0.012	0.0257	0.0021	0.0302	0.0354	0.1437	0.0041	0.0476	0.1237	0.0161	0.0161	0.0033	0.0015	0.0123	0.0122	0.1323	0.0259	0.1342	0.0407	0.0026
5	rs75963731	143244381	1.06	0.0472756964826134	1.21	0.0126102304990967	0.221211632085761	0.165265487847853	0.0073	0.0084	0.0838	0.0144	0.0449	0.0146	0.012	0.0255	0.0021	0.0302	0.0354	0.1437	0.004	0.0476	0.1236	0.0162	0.016	0.0033	0.0015	0.0123	0.0123	0.1324	0.0258	0.1343	0.0407	0.0026
5	rs35222894	143244826	1.06	0.0472756964826134	1.21	0.0126102304990967	0.213048121907357	0.151196152137267	0.0073	0.0084	0.0839	0.0144	0.0448	0.0146	0.012	0.0255	0.0021	0.0302	0.0354	0.1437	0.004	0.0476	0.1236	0.0162	0.016	0.0033	0.0015	0.0123	0.0123	0.1324	0.0258	0.1345	0.0407	0.0025
5	rs113604162	143254918	1.06	0.0472756964826134	1.21	0.0126102304990967	0.136336448819972	0.131311810621591	0.007	0.0083	0.0854	0.0142	0.044	0.0144	0.0122	0.0249	0.0021	0.0301	0.0354	0.1435	0.0037	0.0477	0.1235	0.0164	0.0157	0.0034	0.0015	0.0123	0.0122	0.1326	0.0258	0.1352	0.0411	0.0025
5	rs76094815	143263455	1.06	0.0472756964826134	1.21	0.0126102304990967	0.136616963877547	0.138774884672921	0.007	0.0083	0.0855	0.0142	0.0439	0.0144	0.0122	0.0249	0.0021	0.0301	0.0354	0.1435	0.0037	0.0477	0.1236	0.0164	0.0157	0.0034	0.0015	0.0123	0.0122	0.1326	0.0258	0.1352	0.0411	0.0025
5	rs161551	143270815	1.06	0.0472756964826134	1.21	0.0126102304990967	0.106587063512634	0.122068020489475	0.007	0.0083	0.0857	0.0141	0.0438	0.0144	0.0122	0.0248	0.0021	0.0301	0.0353	0.1435	0.0036	0.0477	0.1237	0.0164	0.0156	0.0034	0.0015	0.0123	0.0121	0.1327	0.0258	0.1354	0.0411	0.0025
5	rs58021176	143285513	1.07	0.0382760853635132	1.21	0.0126102304990967	0.0814681301960365	0.142098864716705	0.0068	0.008	0.0861	0.0141	0.0438	0.0144	0.0124	0.0245	0.0022	0.0302	0.0353	0.1447	0.0028	0.0476	0.1224	0.0163	0.0156	0.0034	0.0015	0.0121	0.0121	0.133	0.0257	0.1363	0.0414	0.0024
5	rs2042157	143287833	1.07	0.0382760853635132	1.21	0.0126102304990967	0.0778119312855507	0.130861674616815	0.0068	0.008	0.0861	0.0141	0.0438	0.0144	0.0124	0.0245	0.0021	0.0302	0.0354	0.1448	0.0028	0.0476	0.1224	0.0163	0.0156	0.0034	0.0015	0.0121	0.0121	0.133	0.0257	0.1363	0.0415	0.0024
5	rs76384856	143319706	1.07	0.0382760853635132	1.21	0.0126102304990967	0.0731601783221361	0.129873390959153	0.0068	0.008	0.0862	0.0141	0.0437	0.0144	0.0124	0.0244	0.0021	0.0302	0.0353	0.1447	0.0028	0.0476	0.1226	0.0162	0.0156	0.0034	0.0015	0.0122	0.0117	0.1333	0.0258	0.1365	0.0415	0.0024
5	rs74325179	143320221	1.07	0.0382760853635132	1.21	0.0126102304990967	0.074497815202192	0.131492025040899	0.0068	0.008	0.0862	0.0141	0.0437	0.0144	0.0124	0.0244	0.0021	0.0302	0.0353	0.1447	0.0027	0.0477	0.1226	0.0162	0.0156	0.0034	0.0015	0.0122	0.0118	0.1332	0.0258	0.1364	0.0415	0.0024
5	rs73791852	143331021	1.07	0.0382760853635132	1.22	0.00978006677549507	0.0752692359563784	0.126658493928512	0.0068	0.008	0.0862	0.0141	0.0437	0.0144	0.0124	0.0243	0.0021	0.0301	0.0353	0.1446	0.0027	0.0478	0.1227	0.0162	0.0156	0.0034	0.0015	0.0122	0.0118	0.1332	0.0258	0.1364	0.0416	0.0024
5	rs312559	143331810	1.07	0.0382760853635132	1.22	0.00978006677549507	0.0763058010022267	0.127815972895983	0.0069	0.008	0.0862	0.0141	0.0437	0.0144	0.0125	0.0243	0.0021	0.0301	0.0352	0.1445	0.0027	0.0478	0.1226	0.0162	0.0155	0.0034	0.0015	0.0122	0.0118	0.1332	0.0258	0.1364	0.0415	0.0025
5	rs12109760	143333043	1.07	0.0382760853635132	1.22	0.00978006677549507	0.0963253413011644	0.178159147164241	0.0069	0.0079	0.0862	0.0141	0.0437	0.0144	0.0125	0.0243	0.0021	0.0302	0.0352	0.1443	0.0027	0.0478	0.1225	0.0163	0.0155	0.0034	0.0015	0.0122	0.0118	0.1332	0.0258	0.1364	0.0415	0.0025
5	rs67641532	143336042	1.07	0.0382760853635132	1.22	0.00978006677549507	0.101518093421165	0.191692494967594	0.0067	0.0079	0.0864	0.0141	0.0437	0.0144	0.0125	0.0243	0.0021	0.0302	0.0352	0.1442	0.0027	0.0479	0.1224	0.0163	0.0155	0.0034	0.0015	0.0122	0.0117	0.1333	0.0258	0.1364	0.0416	0.0024
5	rs114734070	143348610	1.07	0.0382760853635132	1.22	0.00978006677549507	0.103374651904817	0.205558147020254	0.0068	0.0079	0.0868	0.0142	0.0437	0.0144	0.0125	0.0243	0.0021	0.0303	0.0352	0.1437	0.0026	0.048	0.1221	0.0165	0.0155	0.0034	0.0015	0.0123	0.0117	0.1333	0.0258	0.1361	0.0416	0.0024
5	rs12513970	143354116	1.07	0.0382760853635132	1.22	0.00978006677549507	0.100533054080012	0.187586756472022	0.0068	0.0079	0.0869	0.0142	0.0437	0.0144	0.0125	0.0243	0.0021	0.0303	0.0352	0.1437	0.0026	0.048	0.1221	0.0165	0.0155	0.0034	0.0015	0.0123	0.0117	0.1333	0.0258	0.1361	0.0416	0.0024
5	rs318402	143357209	1.08	0.0307113420574436	1.22	0.00978006677549507	0.0743057626899984	0.152335667449292	0.007	0.0078	0.0897	0.0143	0.044	0.0148	0.0129	0.0243	0.0024	0.03	0.035	0.1413	0.0025	0.0492	0.1203	0.0173	0.0153	0.0033	0.0018	0.0125	0.0116	0.133	0.0262	0.1341	0.0419	0.0025
5	rs7735330	143368437	1.08	0.0307113420574436	1.22	0.00978006677549507	0.0710276845880508	0.142841410809335	0.007	0.0078	0.0899	0.0142	0.0441	0.0148	0.0129	0.0243	0.0025	0.03	0.0349	0.1411	0.0025	0.0494	0.1203	0.0173	0.0152	0.0034	0.0018	0.0125	0.0116	0.1333	0.0263	0.1338	0.0418	0.0025
5	rs67611103	143368861	1.08	0.0307113420574436	1.22	0.00978006677549507	0.0706762468880391	0.141172662653769	0.007	0.0078	0.0899	0.0142	0.0441	0.0148	0.0129	0.0243	0.0025	0.03	0.0349	0.1411	0.0025	0.0494	0.1203	0.0173	0.0152	0.0034	0.0018	0.0125	0.0116	0.1333	0.0263	0.1338	0.0418	0.0025
5	rs12513790	143376060	1.08	0.0307113420574436	1.22	0.00978006677549507	0.0642712235871345	0.142377154684142	0.0071	0.0078	0.0899	0.0142	0.0441	0.0148	0.0129	0.0243	0.0025	0.0301	0.0349	0.1411	0.0025	0.0494	0.1203	0.0173	0.0152	0.0034	0.0018	0.0125	0.0116	0.1333	0.0264	0.1336	0.0418	0.0025
5	rs31605	143380308	1.08	0.0307113420574436	1.22	0.00978006677549507	0.0623698450088207	0.132213795627726	0.0071	0.0078	0.0899	0.0142	0.0441	0.0149	0.0129	0.0243	0.0025	0.0301	0.0349	0.1411	0.0025	0.0494	0.1203	0.0173	0.0152	0.0034	0.0018	0.0126	0.0116	0.1333	0.0264	0.1336	0.0418	0.0025
5	rs969050	143384166	1.08	0.0307113420574436	1.22	0.00978006677549507	0.060692519286861	0.123033788456447	0.0071	0.0078	0.09	0.0142	0.0441	0.0149	0.0129	0.0243	0.0025	0.0301	0.0348	0.1411	0.0025	0.0494	0.1203	0.0173	0.0152	0.0034	0.0018	0.0126	0.0116	0.1333	0.0264	0.1336	0.0418	0.0025
5	rs75815828	143390448	1.08	0.0307113420574436	1.22	0.00978006677549507	0.0589170150597088	0.118580322134213	0.0071	0.0078	0.09	0.0142	0.0441	0.0149	0.0129	0.0243	0.0025	0.0301	0.0348	0.1411	0.0025	0.0494	0.1203	0.0172	0.0152	0.0034	0.0018	0.0127	0.0116	0.1333	0.0264	0.1335	0.0418	0.0025
5	rs316065	143390877	1.08	0.0307113420574436	1.22	0.00978006677549507	0.0573200435670816	0.117627900970223	0.0071	0.0078	0.09	0.0142	0.0441	0.0149	0.0129	0.0243	0.0025	0.0301	0.0348	0.1412	0.0025	0.0494	0.1202	0.0172	0.0152	0.0034	0.0018	0.0127	0.0116	0.1333	0.0264	0.1335	0.0418	0.0025
5	rs312637	143399642	1.09	0.0244129772860817	1.22	0.00978006677549507	0.0561413935485317	0.134569598715413	0.0071	0.0077	0.0912	0.0141	0.0445	0.015	0.0132	0.0244	0.0026	0.0293	0.035	0.1385	0.0027	0.0485	0.1201	0.0173	0.0152	0.0037	0.0023	0.0126	0.0119	0.1326	0.0264	0.1342	0.0423	0.0027
5	rs11739112	143406162	1.1	0.0192206709224904	1.22	0.00978006677549507	0.077373418045792	0.229407151379004	0.0068	0.0076	0.0923	0.0141	0.0451	0.015	0.0129	0.0243	0.0026	0.0287	0.0351	0.1382	0.0027	0.0474	0.1202	0.0175	0.0146	0.004	0.0025	0.0122	0.012	0.1331	0.0265	0.1339	0.0428	0.0028
5	rs391760	143411346	1.1	0.0192206709224904	1.22	0.00978006677549507	0.0736043133087556	0.216838146748	0.0068	0.0076	0.0923	0.0141	0.045	0.015	0.0129	0.0243	0.0026	0.0287	0.0351	0.1382	0.0027	0.0474	0.1202	0.0175	0.0146	0.004	0.0025	0.0122	0.012	0.1331	0.0265	0.1339	0.0428	0.0028
5	rs316058	143413650	1.1	0.0192206709224904	1.22	0.00978006677549507	0.0713179558717568	0.212025115407656	0.0068	0.0076	0.0923	0.0141	0.045	0.015	0.0129	0.0243	0.0026	0.0287	0.0351	0.1382	0.0027	0.0474	0.1202	0.0174	0.0146	0.004	0.0025	0.0122	0.012	0.1331	0.0265	0.1339	0.0428	0.0028
5	rs316057	143413700	1.1	0.0192206709224904	1.22	0.00978006677549507	0.0712349426540963	0.210960407392729	0.0068	0.0076	0.0923	0.0141	0.045	0.015	0.0129	0.0243	0.0026	0.0287	0.0351	0.1382	0.0027	0.0474	0.1202	0.0174	0.0146	0.004	0.0025	0.0122	0.012	0.1331	0.0265	0.1339	0.0428	0.0028
5	rs77205527	143416779	1.1	0.0192206709224904	1.22	0.00978006677549507	0.0739013716903672	0.223093750891437	0.0068	0.0076	0.0923	0.0141	0.045	0.015	0.0129	0.0243	0.0026	0.0287	0.0351	0.1382	0.0027	0.0474	0.1202	0.0174	0.0146	0.004	0.0025	0.0122	0.012	0.1331	0.0265	0.1339	0.0428	0.0028
5	rs1497749	143441498	1.1	0.0192206709224904	1.22	0.00978006677549507	0.068086594856415	0.195828285934303	0.0067	0.0076	0.0926	0.014	0.045	0.015	0.0129	0.0244	0.0026	0.0286	0.0351	0.1383	0.0027	0.0472	0.1201	0.0174	0.0144	0.0041	0.0025	0.0122	0.012	0.1332	0.0265	0.1339	0.0429	0.0028
5	rs11746024	143442509	1.1	0.0192206709224904	1.22	0.00978006677549507	0.0682075234261823	0.194584414881238	0.0067	0.0076	0.0926	0.014	0.045	0.015	0.0129	0.0244	0.0026	0.0286	0.0351	0.1383	0.0027	0.0472	0.1201	0.0174	0.0144	0.0041	0.0025	0.0122	0.012	0.1332	0.0265	0.1339	0.0429	0.0028
5	rs58570837	143442655	1.1	0.0192206709224904	1.22	0.00978006677549507	0.0693633459763689	0.195932062599051	0.0067	0.0076	0.0926	0.014	0.045	0.015	0.0129	0.0244	0.0026	0.0286	0.0351	0.1382	0.0027	0.0472	0.1201	0.0174	0.0144	0.0042	0.0025	0.0122	0.012	0.1332	0.0265	0.1339	0.0429	0.0028
5	rs79861161	143462175	1.1	0.0192206709224904	1.22	0.00978006677549507	0.0762624279015356	0.204609657644606	0.0068	0.0076	0.0926	0.0139	0.045	0.015	0.0128	0.0244	0.0026	0.0286	0.0352	0.1382	0.0027	0.0471	0.12	0.0174	0.0142	0.0042	0.0026	0.0121	0.012	0.1332	0.0265	0.1342	0.043	0.0029
5	rs17369132	143464686	1.1	0.0192206709224904	1.22	0.00978006677549507	0.0756353056207533	0.209897476102261	0.0068	0.0076	0.0926	0.0139	0.045	0.015	0.0128	0.0244	0.0026	0.0286	0.0352	0.1382	0.0027	0.0471	0.12	0.0174	0.0142	0.0042	0.0026	0.0121	0.012	0.1332	0.0265	0.1342	0.043	0.0029
5	rs10058568	143468075	1.1	0.0192206709224904	1.22	0.00978006677549507	0.0696491730652943	0.181788734373627	0.0068	0.0076	0.0926	0.0139	0.045	0.015	0.0128	0.0244	0.0026	0.0286	0.0352	0.1382	0.0027	0.0471	0.12	0.0174	0.0142	0.0042	0.0026	0.0121	0.012	0.1333	0.0265	0.1342	0.043	0.0029
5	rs10477232	143471374	1.1	0.0192206709224904	1.22	0.00978006677549507	0.0665471038792138	0.163897230217901	0.0068	0.0076	0.0926	0.0139	0.045	0.015	0.0128	0.0244	0.0027	0.0286	0.0353	0.1382	0.0028	0.047	0.1201	0.0174	0.0142	0.0043	0.0026	0.0121	0.012	0.1333	0.0265	0.1342	0.043	0.0029
5	rs17435589	143482349	1.1	0.0192206709224904	1.22	0.00978006677549507	0.0679658064701108	0.157116455162201	0.0068	0.0076	0.0926	0.0138	0.0449	0.015	0.0128	0.0243	0.0027	0.0286	0.0353	0.1383	0.0028	0.0469	0.1201	0.0174	0.0141	0.0042	0.0027	0.0121	0.0119	0.1333	0.0268	0.1341	0.0428	0.0029
5	rs754108	143483165	1.1	0.0192206709224904	1.22	0.00978006677549507	0.0711105406841737	0.160010082057872	0.0068	0.0076	0.0926	0.0138	0.0449	0.015	0.0128	0.0243	0.0027	0.0284	0.0353	0.1382	0.0028	0.0469	0.1202	0.0174	0.0141	0.0042	0.0027	0.0121	0.0119	0.1333	0.0268	0.1341	0.0428	0.0029
5	rs17435880	143484964	1.1	0.0192206709224904	1.22	0.00978006677549507	0.188007834990093	0.314996462279819	0.0064	0.0074	0.0968	0.0131	0.0447	0.0149	0.0122	0.0245	0.0027	0.0272	0.0358	0.1389	0.003	0.0474	0.1204	0.0162	0.0128	0.005	0.0028	0.0115	0.011	0.1337	0.0263	0.1356	0.0419	0.0028
5	rs150430721	143497289	1.1	0.0192206709224904	1.22	0.00978006677549507	0.158338870499603	0.251269512319485	0.0063	0.0074	0.0971	0.0131	0.0446	0.0148	0.0121	0.0245	0.0027	0.0272	0.0358	0.139	0.003	0.0474	0.1205	0.0162	0.0127	0.005	0.0028	0.0115	0.0109	0.1337	0.0263	0.1357	0.042	0.0028
5	rs17436087	143502059	1.1	0.0192206709224904	1.22	0.00978006677549507	0.155426770635315	0.246219732924627	0.0063	0.0074	0.0971	0.0131	0.0446	0.0149	0.0121	0.0245	0.0027	0.0272	0.0358	0.139	0.003	0.0474	0.1205	0.0162	0.0127	0.005	0.0028	0.0115	0.0109	0.1337	0.0263	0.1357	0.042	0.0028
5	rs4513726	143504102	1.1	0.0192206709224904	1.22	0.00978006677549507	0.155831198761238	0.244432118962801	0.0063	0.0074	0.0971	0.0131	0.0446	0.0149	0.0121	0.0245	0.0027	0.0271	0.0358	0.139	0.003	0.0474	0.1205	0.0162	0.0127	0.005	0.0028	0.0115	0.0109	0.1338	0.0263	0.1357	0.042	0.0028
5	rs80032995	143519490	1.1	0.0192206709224904	1.22	0.00978006677549507	0.166950093779525	0.268333068128423	0.0063	0.0073	0.0972	0.0131	0.0446	0.0148	0.0121	0.0245	0.0027	0.0271	0.0358	0.139	0.003	0.0474	0.1205	0.0161	0.0127	0.005	0.0028	0.0115	0.0109	0.1338	0.0263	0.1357	0.0419	0.0028
5	rs116455577	143523910	1.1	0.0192206709224904	1.22	0.00978006677549507	0.158236749562442	0.257712213404858	0.0063	0.0073	0.0976	0.013	0.0447	0.0147	0.0121	0.0245	0.0027	0.027	0.0357	0.1392	0.003	0.0474	0.1206	0.016	0.0126	0.005	0.0028	0.0115	0.0109	0.134	0.0263	0.1355	0.0418	0.0028
5	rs7716084	143524766	1.1	0.0192206709224904	1.22	0.00978006677549507	0.129435995417246	0.212664790837299	0.0063	0.0073	0.098	0.0129	0.0448	0.0147	0.0122	0.0244	0.0027	0.0269	0.0356	0.1395	0.003	0.0473	0.1206	0.0158	0.0125	0.005	0.0028	0.0115	0.0109	0.1341	0.0264	0.1355	0.0419	0.0028
5	rs80244240	143529812	1.1	0.0192206709224904	1.22	0.00978006677549507	0.12745280560961	0.202822067705051	0.0063	0.0073	0.098	0.0129	0.0448	0.0147	0.0122	0.0244	0.0027	0.0269	0.0356	0.1395	0.0031	0.0473	0.1206	0.0158	0.0125	0.005	0.0028	0.0114	0.0109	0.1342	0.0264	0.1355	0.0419	0.0028
5	rs9324941	143532979	1.1	0.0192206709224904	1.22	0.00978006677549507	0.12691515314992	0.202822067705051	0.0063	0.0073	0.0981	0.0129	0.0448	0.0147	0.0121	0.0244	0.0027	0.0268	0.0357	0.1395	0.0031	0.0473	0.1207	0.0158	0.0125	0.0051	0.0028	0.0114	0.0109	0.1342	0.0264	0.1354	0.0418	0.0028
5	rs35429531	143545052	1.1	0.0192206709224904	1.22	0.00978006677549507	0.127004666182259	0.202087527088295	0.0063	0.0073	0.0982	0.0128	0.0448	0.0147	0.0121	0.0245	0.0027	0.0267	0.0357	0.1396	0.0031	0.0472	0.1207	0.0157	0.0125	0.0051	0.0028	0.0114	0.0109	0.1343	0.0264	0.1354	0.0418	0.0028
5	rs6580314	143548848	1.1	0.0192206709224904	1.22	0.00978006677549507	0.127034512366602	0.201039732629142	0.0063	0.0073	0.0982	0.0128	0.0448	0.0147	0.0121	0.0245	0.0027	0.0267	0.0357	0.1396	0.0031	0.0472	0.1207	0.0157	0.0125	0.0051	0.0028	0.0114	0.0109	0.1343	0.0264	0.1354	0.0418	0.0028
5	rs6864309	143550217	1.1	0.0192206709224904	1.22	0.00978006677549507	0.127094217496114	0.201563401748417	0.0063	0.0073	0.0982	0.0128	0.0448	0.0147	0.0121	0.0245	0.0027	0.0267	0.0357	0.1396	0.0031	0.0472	0.1207	0.0157	0.0125	0.0051	0.0028	0.0114	0.0109	0.1343	0.0264	0.1354	0.0418	0.0028
5	rs116821510	143560483	1.1	0.0192206709224904	1.22	0.00978006677549507	0.143774670609831	0.233574384272801	0.0063	0.0073	0.0983	0.0128	0.0448	0.0146	0.0121	0.0244	0.0027	0.0267	0.0357	0.1396	0.0031	0.0472	0.1207	0.0157	0.0124	0.0051	0.0028	0.0114	0.0109	0.1342	0.0264	0.1354	0.0418	0.0027
5	rs77656644	143585641	1.1	0.0192206709224904	1.22	0.00978006677549507	0.137491892519406	0.214159840419242	0.0063	0.0073	0.099	0.0127	0.0447	0.0145	0.0119	0.0244	0.0027	0.0267	0.0357	0.1398	0.0031	0.0473	0.1208	0.0154	0.0123	0.005	0.0028	0.0116	0.011	0.1336	0.0264	0.1358	0.0418	0.0027
5	rs6868068	143589949	1.1	0.0192206709224904	1.22	0.00978006677549507	0.128081809139994	0.19344655532836	0.0063	0.0072	0.1001	0.0126	0.0446	0.0144	0.0116	0.0244	0.0027	0.0267	0.0356	0.1403	0.0031	0.0475	0.121	0.015	0.012	0.005	0.0027	0.0117	0.0111	0.1325	0.0264	0.1364	0.0419	0.0027
5	rs116618445	143596128	1.11	0.0149838864052024	1.22	0.00978006677549507	0.147664217270772	0.221362252082895	0.0058	0.0071	0.1005	0.0121	0.0444	0.014	0.0111	0.0244	0.0024	0.0265	0.0357	0.1413	0.0028	0.0476	0.1226	0.014	0.0115	0.0048	0.0025	0.0117	0.0115	0.1323	0.0262	0.1374	0.0425	0.0024
5	rs76213213	143603090	1.11	0.0149838864052024	1.22	0.00978006677549507	0.144579897037663	0.215336944165473	0.0058	0.0071	0.1006	0.0121	0.0444	0.014	0.0111	0.0244	0.0024	0.0265	0.0357	0.1413	0.0028	0.0476	0.1227	0.014	0.0115	0.0047	0.0024	0.0117	0.0115	0.1323	0.0262	0.1374	0.0425	0.0024
5	rs17101749	143631282	1.11	0.0149838864052024	1.22	0.00978006677549507	0.14348544532264	0.212771465328393	0.0058	0.0071	0.1009	0.0121	0.0444	0.014	0.011	0.0244	0.0024	0.0265	0.0358	0.1414	0.0028	0.0475	0.1228	0.0139	0.0114	0.0047	0.0024	0.0117	0.0115	0.1323	0.0263	0.1375	0.0426	0.0023
5	rs74857528	143638987	1.11	0.0149838864052024	1.22	0.00978006677549507	0.130161754750698	0.207459505806089	0.0057	0.0071	0.101	0.012	0.0444	0.0139	0.011	0.0244	0.0024	0.0265	0.0358	0.1415	0.0028	0.0475	0.1228	0.0138	0.0113	0.0047	0.0024	0.0118	0.0116	0.1323	0.0263	0.1375	0.0426	0.0023
5	rs9324946	143639130	1.11	0.0149838864052024	1.22	0.00978006677549507	0.130040624426891	0.207565307606001	0.0057	0.0071	0.101	0.012	0.0444	0.0139	0.011	0.0244	0.0024	0.0265	0.0358	0.1415	0.0028	0.0475	0.1228	0.0138	0.0113	0.0047	0.0024	0.0118	0.0116	0.1323	0.0263	0.1375	0.0426	0.0023
5	rs2080992	143671874	1.11	0.0149838864052024	1.22	0.00978006677549507	0.118014039786148	0.185952958339467	0.0057	0.0071	0.101	0.0121	0.0444	0.0139	0.011	0.0245	0.0024	0.0265	0.0358	0.1416	0.0027	0.0475	0.1228	0.0138	0.0112	0.0047	0.0024	0.0119	0.0116	0.1323	0.0265	0.1375	0.0426	0.0023
5	rs7727711	143672895	1.11	0.0149838864052024	1.22	0.00978006677549507	0.11915894301367	0.185851008116084	0.0057	0.0071	0.101	0.0121	0.0444	0.0139	0.011	0.0245	0.0024	0.0264	0.0358	0.1416	0.0027	0.0475	0.1229	0.0138	0.0112	0.0047	0.0024	0.0119	0.0116	0.1323	0.0265	0.1375	0.0426	0.0023
5	rs77715372	143686193	1.11	0.0149838864052024	1.22	0.00978006677549507	0.11690426981626	0.197074828949194	0.0057	0.0071	0.101	0.0121	0.0444	0.0138	0.0111	0.0245	0.0024	0.0264	0.0357	0.1416	0.0027	0.0474	0.1229	0.0137	0.0113	0.0047	0.0024	0.0119	0.0116	0.1323	0.0265	0.1376	0.0426	0.0023
5	rs17440108	143694251	1.11	0.0149838864052024	1.22	0.00978006677549507	0.113752922646594	0.198011483840927	0.0057	0.0071	0.1011	0.012	0.0444	0.0136	0.0113	0.0245	0.0024	0.0264	0.0357	0.1417	0.0027	0.0474	0.123	0.0137	0.0113	0.0047	0.0023	0.0119	0.0116	0.1322	0.0264	0.1377	0.0427	0.0023
5	rs80231792	143702845	1.11	0.0149838864052024	1.22	0.00978006677549507	0.113474123237005	0.196035857813429	0.0057	0.007	0.1011	0.012	0.0444	0.0135	0.0113	0.0245	0.0024	0.0264	0.0357	0.1417	0.0027	0.0474	0.123	0.0137	0.0113	0.0047	0.0023	0.0119	0.0116	0.1322	0.0266	0.1377	0.0426	0.0023
5	rs74543196	143742030	1.11	0.0149838864052024	1.22	0.00978006677549507	0.0971578715715763	0.194377363497736	0.0056	0.007	0.1013	0.012	0.0444	0.0129	0.0117	0.0244	0.0024	0.0263	0.0355	0.1421	0.0027	0.0473	0.1232	0.0135	0.0115	0.0046	0.0023	0.0119	0.0117	0.1323	0.0264	0.1379	0.0426	0.0022
5	rs2398739	143747866	1.11	0.0149838864052024	1.22	0.00978006677549507	0.0943505683050158	0.191383517578088	0.0056	0.007	0.1013	0.012	0.0444	0.0128	0.0118	0.0245	0.0024	0.0263	0.0355	0.1421	0.0026	0.0473	0.1232	0.0135	0.0115	0.0046	0.0023	0.0119	0.0117	0.1323	0.0264	0.1379	0.0426	0.0022
5	rs17441789	143752099	1.11	0.0149838864052024	1.21	0.0126102304990967	0.0935332749370343	0.194480879875135	0.0056	0.007	0.1013	0.012	0.0444	0.0128	0.0117	0.0245	0.0024	0.0263	0.0355	0.1422	0.0026	0.0472	0.1233	0.0135	0.0114	0.0046	0.0023	0.0119	0.0117	0.1323	0.0264	0.1379	0.0427	0.0022
5	rs62401780	143755933	1.11	0.0149838864052024	1.21	0.0126102304990967	0.0938052082823134	0.195517067294182	0.0056	0.007	0.1013	0.0119	0.0444	0.0128	0.0117	0.0245	0.0024	0.0263	0.0355	0.1422	0.0026	0.0472	0.1233	0.0135	0.0114	0.0046	0.0022	0.0119	0.0117	0.1323	0.0264	0.1379	0.0427	0.0022
5	rs74615001	143785829	1.11	0.0149838864052024	1.21	0.0126102304990967	0.0764360158135708	0.210003689127119	0.0055	0.0067	0.1019	0.0116	0.0444	0.0123	0.0115	0.0245	0.0022	0.0262	0.0353	0.1437	0.0025	0.047	0.1244	0.013	0.0109	0.0043	0.0021	0.012	0.012	0.1323	0.0266	0.1379	0.0431	0.0021
5	rs72800601	143805152	1.11	0.0149838864052024	1.21	0.0126102304990967	0.0725077325129721	0.215872693787667	0.0055	0.0066	0.1019	0.0115	0.0444	0.0122	0.0114	0.0245	0.0022	0.0262	0.0353	0.1439	0.0024	0.047	0.1246	0.0129	0.0109	0.0043	0.002	0.012	0.012	0.1323	0.0266	0.1379	0.0432	0.0021
5	rs116358627	143809679	1.11	0.0149838864052024	1.22	0.00978006677549507	0.073012520390987	0.219096369421157	0.0055	0.0066	0.1019	0.0115	0.0444	0.0122	0.0114	0.0245	0.0022	0.0262	0.0353	0.1439	0.0024	0.047	0.1246	0.0129	0.0109	0.0043	0.002	0.012	0.012	0.1323	0.0266	0.1379	0.0432	0.0021
5	rs35429586	143817061	1.11	0.0149838864052024	1.22	0.00978006677549507	0.0729492976319547	0.223093750891437	0.0055	0.0066	0.102	0.0115	0.0444	0.0122	0.0114	0.0245	0.0021	0.0261	0.0353	0.144	0.0024	0.047	0.1247	0.0129	0.0108	0.0042	0.002	0.012	0.012	0.1324	0.0266	0.1379	0.0432	0.0021
5	rs78388427	143838594	1.11	0.0149838864052024	1.22	0.00978006677549507	0.0750973648851231	0.322259952932859	0.0052	0.006	0.1024	0.0107	0.0444	0.0112	0.0107	0.0247	0.0018	0.0261	0.035	0.1463	0.0021	0.0468	0.1273	0.0119	0.0098	0.0036	0.0017	0.0123	0.0126	0.1326	0.0267	0.1379	0.0443	0.0018
5	rs349703	143855082	1.11	0.0149838864052024	1.22	0.00978006677549507	0.0647378345675996	0.335947685820049	0.0051	0.006	0.1024	0.0106	0.0444	0.0111	0.0106	0.0247	0.0017	0.0262	0.035	0.1466	0.002	0.0468	0.1276	0.0117	0.0097	0.0036	0.0016	0.0123	0.0126	0.1326	0.0267	0.1379	0.0444	0.0018
5	rs116387112	143856950	1.11	0.0149838864052024	1.22	0.00978006677549507	0.0648158187952925	0.336070644071642	0.0051	0.006	0.1024	0.0106	0.0444	0.0111	0.0106	0.0247	0.0017	0.0262	0.035	0.1466	0.002	0.0468	0.1276	0.0117	0.0097	0.0036	0.0016	0.0123	0.0126	0.1326	0.0267	0.1379	0.0444	0.0018
5	rs17773401	143898482	1.11	0.0149838864052024	1.22	0.00978006677549507	0.0721724688804717	0.38473267794117	0.0049	0.0059	0.1026	0.0104	0.0444	0.0109	0.0104	0.025	0.0016	0.0264	0.0349	0.1473	0.0018	0.0465	0.1282	0.0114	0.0094	0.0035	0.0015	0.0124	0.0127	0.1324	0.0266	0.1382	0.0447	0.0017
5	rs34347097	143917073	1.11	0.0149838864052024	1.22	0.00978006677549507	0.0634599858095153	0.422014660590019	0.0048	0.0059	0.1029	0.0103	0.0443	0.0108	0.0105	0.0252	0.0016	0.0266	0.035	0.1476	0.0018	0.0464	0.1283	0.0112	0.0092	0.0034	0.0014	0.0125	0.0128	0.1324	0.0266	0.1381	0.0448	0.0016
5	rs17450677	143919043	1.11	0.0149838864052024	1.22	0.00978006677549507	0.0610293191003281	0.429371962541054	0.0048	0.0059	0.1029	0.0103	0.0444	0.0108	0.0105	0.0252	0.0016	0.0266	0.035	0.1476	0.0018	0.0464	0.1283	0.0112	0.0092	0.0035	0.0014	0.0125	0.0128	0.1324	0.0266	0.1381	0.0448	0.0016
5	rs34312636	143920644	1.11	0.0149838864052024	1.22	0.00978006677549507	0.0599670090180403	0.434912293615256	0.0048	0.0059	0.1029	0.0103	0.0444	0.0108	0.0105	0.0252	0.0016	0.0266	0.035	0.1477	0.0018	0.0464	0.1283	0.0112	0.0092	0.0035	0.0014	0.0125	0.0128	0.1324	0.0266	0.1381	0.0448	0.0016
5	rs79990185	143927244	1.11	0.0149838864052024	1.22	0.00978006677549507	0.0595971899900357	0.451379258282042	0.0048	0.0059	0.1029	0.0103	0.0444	0.0108	0.0105	0.0252	0.0016	0.0266	0.035	0.1477	0.0018	0.0464	0.1283	0.0112	0.0092	0.0034	0.0013	0.0125	0.0128	0.1324	0.0266	0.1381	0.0449	0.0016
5	rs165442	143927335	1.11	0.0149838864052024	1.22	0.00978006677549507	0.0595787388041439	0.451379258282042	0.0048	0.0059	0.1029	0.0103	0.0444	0.0108	0.0105	0.0252	0.0016	0.0266	0.035	0.1477	0.0018	0.0464	0.1283	0.0112	0.0092	0.0034	0.0013	0.0125	0.0128	0.1324	0.0266	0.1381	0.0449	0.0016
5	rs35027817	143958105	1.11	0.0149838864052024	1.22	0.00978006677549507	0.0604314153495617	0.448978836297276	0.0048	0.0059	0.1029	0.0103	0.0444	0.0108	0.0104	0.0253	0.0016	0.0266	0.035	0.1477	0.0018	0.0464	0.1283	0.0112	0.0092	0.0034	0.0013	0.0125	0.0128	0.1324	0.0266	0.1381	0.0449	0.0016
5	rs1153073	143959370	1.11	0.0149838864052024	1.22	0.00978006677549507	0.0610668173845888	0.444985676013186	0.0048	0.0059	0.1029	0.0103	0.0444	0.0108	0.0104	0.0253	0.0016	0.0266	0.035	0.1476	0.0018	0.0464	0.1284	0.0112	0.0092	0.0034	0.0013	0.0125	0.0129	0.1324	0.0266	0.1381	0.0449	0.0016
5	rs77024234	143963420	1.11	0.0149838864052024	1.22	0.00978006677549507	0.0612545372082322	0.442992649643757	0.0047	0.0059	0.1029	0.0103	0.0444	0.0108	0.0104	0.0253	0.0016	0.0266	0.035	0.1476	0.0018	0.0464	0.1284	0.0112	0.0092	0.0034	0.0013	0.0125	0.0129	0.1324	0.0266	0.1381	0.0449	0.0016
5	rs114970566	143963849	1.11	0.0149838864052024	1.22	0.00978006677549507	0.0613109274110609	0.442063384864579	0.0047	0.0059	0.1029	0.0103	0.0444	0.0108	0.0104	0.0253	0.0016	0.0266	0.035	0.1476	0.0018	0.0464	0.1284	0.0112	0.0092	0.0034	0.0013	0.0125	0.0129	0.1324	0.0266	0.1381	0.0449	0.0016
5	rs74419510	143982465	1.11	0.0149838864052024	1.21	0.0126102304990967	0.0626173784044914	0.464238178633021	0.0047	0.0058	0.1027	0.0102	0.0445	0.0107	0.0104	0.0253	0.0016	0.0266	0.0351	0.1476	0.0017	0.0464	0.1286	0.0111	0.0093	0.0035	0.0013	0.0125	0.0129	0.1325	0.0266	0.138	0.0451	0.0016
5	rs165394	143984626	1.11	0.0149838864052024	1.21	0.0126102304990967	0.0627127557333402	0.464507078363435	0.0047	0.0058	0.1027	0.0102	0.0445	0.0107	0.0104	0.0253	0.0016	0.0266	0.0351	0.1476	0.0017	0.0464	0.1286	0.0111	0.0093	0.0035	0.0013	0.0125	0.0129	0.1325	0.0266	0.138	0.0451	0.0016
5	rs258925	144009811	1.11	0.0149838864052024	1.22	0.00978006677549507	0.0635947214842337	0.466390515467844	0.0047	0.0058	0.1026	0.0102	0.0445	0.0107	0.0104	0.0253	0.0016	0.0266	0.0351	0.1476	0.0017	0.0463	0.1287	0.0111	0.0093	0.0035	0.0013	0.0125	0.0129	0.1325	0.0266	0.138	0.0451	0.0015
5	rs17451739	144030993	1.11	0.0149838864052024	1.22	0.00978006677549507	0.0670244750583122	0.479087624282423	0.0047	0.0058	0.1026	0.0102	0.0445	0.0107	0.0104	0.0253	0.0016	0.0265	0.0351	0.1477	0.0017	0.0463	0.1288	0.011	0.0093	0.0035	0.0013	0.0125	0.0129	0.1324	0.0266	0.1379	0.0452	0.0015
5	rs116206452	144049532	1.11	0.0149838864052024	1.22	0.00978006677549507	0.0866605482956539	0.502409040449742	0.0046	0.0058	0.1024	0.0098	0.0446	0.0105	0.0103	0.0256	0.0015	0.0262	0.0349	0.1478	0.0018	0.046	0.1296	0.0107	0.009	0.0036	0.0014	0.0126	0.0132	0.1325	0.0268	0.1378	0.0457	0.0015
5	rs113520483	144052839	1.11	0.0149838864052024	1.22	0.00978006677549507	0.0891060699468327	0.506804584956283	0.0046	0.0058	0.1023	0.0098	0.0446	0.0105	0.0103	0.0256	0.0015	0.0262	0.0349	0.1478	0.0018	0.046	0.1296	0.0107	0.0089	0.0036	0.0014	0.0127	0.0132	0.1325	0.0268	0.1378	0.0457	0.0015
5	rs76986890	144067232	1.11	0.0149838864052024	1.22	0.00978006677549507	0.0977407814048024	0.523928211837005	0.0045	0.0058	0.1022	0.0097	0.0445	0.0104	0.0102	0.0257	0.0015	0.026	0.035	0.1478	0.0018	0.046	0.1299	0.0106	0.0088	0.0036	0.0015	0.0127	0.0133	0.1324	0.0269	0.1377	0.0459	0.0015
5	rs62402072	144077529	1.11	0.0149838864052024	1.21	0.0126102304990967	0.0964260145097491	0.533100332944178	0.0045	0.0058	0.1022	0.0097	0.0445	0.0104	0.0102	0.0257	0.0015	0.026	0.035	0.1479	0.0018	0.0459	0.1299	0.0106	0.0088	0.0036	0.0015	0.0127	0.0133	0.1324	0.0269	0.1376	0.0459	0.0015
5	rs6860539	144081979	1.11	0.0149838864052024	1.22	0.00978006677549507	0.0945742443132721	0.541053498520652	0.0045	0.0058	0.1022	0.0097	0.0445	0.0104	0.0102	0.0258	0.0015	0.026	0.035	0.1479	0.0018	0.0459	0.1299	0.0106	0.0088	0.0036	0.0015	0.0127	0.0133	0.1324	0.0269	0.1377	0.0459	0.0015
5	rs11743690	144087103	1.11	0.0149838864052024	1.22	0.00978006677549507	0.0956725751022821	0.531568888914289	0.0045	0.0058	0.1022	0.0097	0.0445	0.0104	0.0102	0.0257	0.0015	0.026	0.035	0.1479	0.0018	0.0459	0.1299	0.0106	0.0088	0.0036	0.0015	0.0127	0.0133	0.1324	0.0269	0.1378	0.0459	0.0015
5	rs4912987	144098634	1.11	0.0149838864052024	1.21	0.0126102304990967	0.0901156941386536	0.617069716085062	0.0046	0.0058	0.1023	0.0096	0.0442	0.0104	0.0102	0.0257	0.0015	0.0258	0.035	0.1481	0.0019	0.0457	0.1302	0.0106	0.0088	0.0037	0.0015	0.0127	0.0133	0.1324	0.0268	0.138	0.046	0.0015
5	rs112155285	144098748	1.11	0.0149838864052024	1.21	0.0126102304990967	0.0901398206861835	0.616781133216555	0.0046	0.0058	0.1023	0.0096	0.0442	0.0104	0.0102	0.0257	0.0015	0.0258	0.035	0.1481	0.0019	0.0457	0.1302	0.0106	0.0088	0.0037	0.0015	0.0127	0.0133	0.1324	0.0268	0.138	0.046	0.0015
5	rs17211996	144100737	1.11	0.0149838864052024	1.21	0.0126102304990967	0.0901880860503957	0.613897058123758	0.0046	0.0058	0.1023	0.0096	0.0442	0.0104	0.0102	0.0257	0.0015	0.0258	0.035	0.1481	0.0019	0.0457	0.1302	0.0106	0.0088	0.0037	0.0015	0.0127	0.0133	0.1324	0.0268	0.138	0.046	0.0015
5	rs2041070	144103375	1.11	0.0149838864052024	1.21	0.0126102304990967	0.0871556435679313	0.599524926517644	0.0046	0.0058	0.1022	0.0096	0.0442	0.0104	0.0102	0.0257	0.0015	0.0258	0.035	0.1481	0.0019	0.0456	0.1303	0.0106	0.0089	0.0037	0.0015	0.0127	0.0133	0.1324	0.0267	0.138	0.046	0.0015
5	rs114652297	144116493	1.11	0.0149838864052024	1.21	0.0126102304990967	0.0873447231892949	0.593084011794662	0.0046	0.0058	0.1022	0.0096	0.0442	0.0104	0.0102	0.0257	0.0015	0.0258	0.035	0.1481	0.0019	0.0456	0.1303	0.0106	0.0089	0.0037	0.0015	0.0127	0.0133	0.1324	0.0267	0.138	0.046	0.0015
5	rs74334658	144134113	1.11	0.0149838864052024	1.21	0.0126102304990967	0.0887711295364357	0.619957293136555	0.0046	0.0059	0.102	0.0094	0.0442	0.0103	0.0102	0.0257	0.0015	0.0259	0.035	0.1481	0.0019	0.0456	0.1306	0.0106	0.0088	0.0037	0.0016	0.0128	0.0134	0.1323	0.0269	0.138	0.0459	0.0016
5	rs74987613	144139542	1.11	0.0149838864052024	1.21	0.0126102304990967	0.0921810666927822	0.673493551075702	0.0045	0.0059	0.102	0.0092	0.0442	0.0103	0.0102	0.0257	0.0015	0.0258	0.035	0.1481	0.0019	0.0455	0.1309	0.0105	0.0087	0.0038	0.0016	0.0129	0.0134	0.1323	0.027	0.138	0.0459	0.0016
5	rs17791143	144156904	1.11	0.0149838864052024	1.16	0.0391967480014609	0.0935579755890727	0.692253829260998	0.0046	0.0059	0.1018	0.0092	0.0442	0.0103	0.0101	0.0258	0.0015	0.0258	0.0349	0.1482	0.0019	0.0455	0.131	0.0105	0.0086	0.0038	0.0016	0.013	0.0135	0.1322	0.027	0.1381	0.0458	0.0016
5	rs3930328	144165544	1.11	0.0149838864052024	1.16	0.0391967480014609	0.0936073892286253	0.684706147722766	0.0046	0.0059	0.1017	0.0092	0.0442	0.0103	0.0101	0.0258	0.0015	0.0258	0.0349	0.1482	0.0019	0.0455	0.131	0.0105	0.0086	0.0038	0.0016	0.013	0.0135	0.1322	0.027	0.1381	0.0458	0.0016
5	rs423327	144192139	1.11	0.0149838864052024	1.16	0.0391967480014609	0.093163258464883	0.701305858781661	0.0046	0.006	0.1016	0.0091	0.0442	0.0103	0.0101	0.0258	0.0015	0.0259	0.0349	0.1482	0.0019	0.0455	0.1311	0.0104	0.0086	0.0038	0.0016	0.0131	0.0135	0.1322	0.027	0.1381	0.0458	0.0016
5	rs168704	144199390	1.11	0.0149838864052024	1.15	0.047929882429645	0.0922055414352884	0.726670505542486	0.0046	0.006	0.1015	0.0091	0.0443	0.0102	0.0101	0.0258	0.0015	0.0259	0.0349	0.1483	0.002	0.0454	0.1311	0.0104	0.0086	0.0038	0.0016	0.0131	0.0135	0.1322	0.027	0.1381	0.0458	0.0016
5	rs12518394	144215540	1.11	0.0149838864052024	1.15	0.047929882429645	0.092524086539792	0.725921637495416	0.0046	0.006	0.1014	0.0091	0.0443	0.0102	0.0101	0.0259	0.0015	0.0259	0.0349	0.1484	0.002	0.0454	0.1311	0.0104	0.0085	0.0038	0.0016	0.0131	0.0135	0.1322	0.027	0.1381	0.0457	0.0016
5	rs115262923	144238066	1.11	0.0149838864052024	1.16	0.0391967480014609	0.0904054826625142	0.712024014531177	0.0046	0.006	0.1013	0.0091	0.0443	0.0103	0.0102	0.026	0.0015	0.0258	0.0349	0.1483	0.002	0.0454	0.1311	0.0104	0.0086	0.0038	0.0016	0.0131	0.0135	0.1323	0.027	0.1379	0.0457	0.0016
5	rs1465688	144253448	1.11	0.0149838864052024	1.15	0.047929882429645	0.0873210739927227	0.734769120196262	0.0046	0.006	0.1011	0.0092	0.0442	0.0103	0.0102	0.0261	0.0015	0.0256	0.035	0.1483	0.002	0.0455	0.1311	0.0103	0.0087	0.0038	0.0016	0.0132	0.0136	0.1324	0.027	0.1378	0.0457	0.0016
5	rs112017936	144253943	1.11	0.0149838864052024	1.15	0.047929882429645	0.0876999496567691	0.713217157954414	0.0046	0.006	0.1011	0.0092	0.0442	0.0103	0.0102	0.0261	0.0015	0.0256	0.035	0.1483	0.002	0.0455	0.1311	0.0103	0.0087	0.0038	0.0016	0.0132	0.0136	0.1324	0.027	0.1378	0.0457	0.0016
5	rs62403744	144267474	1.11	0.0149838864052024	1.15	0.047929882429645	0.0947733474528253	0.722628649910296	0.0046	0.0061	0.1009	0.0092	0.0443	0.0103	0.0102	0.0261	0.0015	0.0257	0.035	0.1481	0.002	0.0455	0.1311	0.0104	0.0086	0.0039	0.0016	0.0131	0.0136	0.1324	0.027	0.1376	0.0458	0.0017
5	rs115398780	144296133	1.11	0.0149838864052024	1.15	0.047929882429645	0.100972988061145	0.78620447318396	0.0045	0.0061	0.1006	0.0092	0.0444	0.0103	0.0102	0.0262	0.0015	0.0257	0.035	0.1482	0.002	0.0455	0.1311	0.0104	0.0086	0.0039	0.0017	0.0131	0.0137	0.1323	0.0271	0.1372	0.0457	0.0018
5	rs17102571	144299244	1.11	0.0149838864052024	1.15	0.047929882429645	0.10131021815133	0.791694206264123	0.0045	0.0061	0.1006	0.0092	0.0444	0.0103	0.0102	0.0262	0.0015	0.0257	0.035	0.1482	0.002	0.0455	0.1311	0.0104	0.0086	0.0039	0.0017	0.0131	0.0137	0.1323	0.027	0.1372	0.0458	0.0018
5	rs7700580	144306826	1.11	0.0149838864052024	1.15	0.047929882429645	0.103954183279288	0.779201744822708	0.0045	0.0062	0.1007	0.0092	0.0444	0.0103	0.0102	0.0262	0.0015	0.0257	0.035	0.1483	0.0021	0.0453	0.131	0.0104	0.0087	0.004	0.0017	0.0131	0.0137	0.1323	0.027	0.1372	0.0457	0.0019
5	rs78285874	144317521	1.11	0.0149838864052024	1.15	0.047929882429645	0.105252211503459	0.69714754613583	0.0046	0.0062	0.1007	0.0092	0.0444	0.0103	0.0102	0.0262	0.0015	0.0258	0.035	0.1482	0.0021	0.0453	0.131	0.0104	0.0086	0.004	0.0018	0.0131	0.0138	0.1322	0.027	0.1371	0.0457	0.0019
5	rs35778576	144322230	1.11	0.0149838864052024	1.15	0.047929882429645	0.105998441711452	0.723376765006574	0.0046	0.0062	0.1007	0.0092	0.0443	0.0103	0.0102	0.0262	0.0015	0.0259	0.0349	0.1482	0.0021	0.0452	0.131	0.0103	0.0086	0.0041	0.0018	0.0131	0.0138	0.1322	0.0271	0.137	0.0457	0.002
5	rs76641765	144328952	1.11	0.0149838864052024	1.16	0.0391967480014609	0.105811577141659	0.687811751746721	0.0046	0.0063	0.1008	0.0091	0.0443	0.0103	0.0102	0.0261	0.0015	0.0259	0.035	0.1483	0.0022	0.0451	0.1311	0.0102	0.0086	0.0041	0.0019	0.0131	0.0139	0.1322	0.0271	0.1369	0.0456	0.0021
5	rs17613806	144329947	1.11	0.0149838864052024	1.16	0.0391967480014609	0.105278806202435	0.686776197211722	0.0046	0.0063	0.1008	0.0091	0.0443	0.0103	0.0102	0.0261	0.0015	0.026	0.035	0.1483	0.0022	0.0451	0.131	0.0102	0.0086	0.0041	0.0019	0.0131	0.0139	0.1321	0.0271	0.1368	0.0455	0.0021
5	rs1860064	144339372	1.11	0.0149838864052024	1.16	0.0391967480014609	0.106855287797068	0.683080673528423	0.0046	0.0063	0.1008	0.0091	0.0443	0.0103	0.0102	0.0261	0.0016	0.026	0.0349	0.1483	0.0022	0.0452	0.1309	0.0102	0.0086	0.0041	0.0019	0.0131	0.0139	0.1321	0.0272	0.1368	0.0455	0.0021
5	rs77376729	144341334	1.11	0.0149838864052024	1.16	0.0391967480014609	0.108094508360365	0.619379523743221	0.0046	0.0063	0.1008	0.0091	0.0443	0.0103	0.0102	0.0261	0.0016	0.026	0.0349	0.1483	0.0022	0.0452	0.1309	0.0102	0.0086	0.0041	0.0019	0.0131	0.0139	0.1321	0.0272	0.1368	0.0455	0.0021
5	rs77265677	144398274	1.11	0.0149838864052024	1.16	0.0391967480014609	0.10427114167209	0.69655395532931	0.0053	0.0061	0.1	0.0089	0.0446	0.0103	0.0105	0.0264	0.0016	0.0258	0.0343	0.1485	0.0024	0.0445	0.1307	0.0106	0.0087	0.0039	0.0021	0.0135	0.0143	0.1319	0.0268	0.1368	0.0449	0.0026
5	rs34368486	144420785	1.11	0.0149838864052024	1.16	0.0391967480014609	0.106105313391046	0.688107689242116	0.0054	0.0062	0.0999	0.0089	0.0446	0.0103	0.0106	0.0264	0.0016	0.0258	0.0343	0.1485	0.0025	0.0444	0.1307	0.0106	0.0087	0.0039	0.0021	0.0135	0.0143	0.1319	0.0268	0.1368	0.0449	0.0026
5	rs173554	144431718	1.11	0.0149838864052024	1.16	0.0391967480014609	0.105571623482515	0.750421762708175	0.0054	0.0062	0.0999	0.0089	0.0446	0.0103	0.0106	0.0265	0.0016	0.0258	0.0343	0.1485	0.0025	0.0444	0.1307	0.0106	0.0087	0.0039	0.0022	0.0135	0.0144	0.1318	0.0268	0.1368	0.0449	0.0026
5	rs6860134	144433331	1.11	0.0149838864052024	1.16	0.0391967480014609	0.104456311387792	0.76493391825314	0.0054	0.0062	0.0998	0.0089	0.0446	0.0103	0.0106	0.0265	0.0016	0.0258	0.0343	0.1484	0.0025	0.0444	0.1307	0.0106	0.0087	0.0039	0.0022	0.0135	0.0144	0.1318	0.0268	0.1368	0.0449	0.0026
5	rs4099197	144451124	1.11	0.0149838864052024	1.16	0.0391967480014609	0.092524086539792	0.749516766081793	0.0055	0.0063	0.0989	0.0087	0.0443	0.0104	0.0106	0.0267	0.0017	0.0259	0.0344	0.1484	0.003	0.0448	0.1307	0.0109	0.0086	0.0039	0.0021	0.0136	0.0144	0.1315	0.0269	0.1363	0.0447	0.0028
5	rs36000660	144453299	1.11	0.0149838864052024	1.16	0.0391967480014609	0.0864489135065918	0.698929000074762	0.0056	0.0063	0.0988	0.0086	0.0442	0.0104	0.0106	0.0267	0.0017	0.0259	0.0346	0.1485	0.003	0.0448	0.1306	0.011	0.0086	0.0039	0.0021	0.0136	0.0145	0.1314	0.0269	0.1362	0.0447	0.0029
5	rs1363644	144455334	1.11	0.0149838864052024	1.16	0.0391967480014609	0.089058172336	0.723227128268699	0.0056	0.0064	0.0987	0.0086	0.0442	0.0104	0.0107	0.0267	0.0017	0.0258	0.0346	0.1485	0.0031	0.0448	0.1306	0.011	0.0086	0.0039	0.0021	0.0136	0.0145	0.1313	0.0269	0.1363	0.0446	0.0029
5	rs114515654	144457474	1.11	0.0149838864052024	1.16	0.0391967480014609	0.0915217990948148	0.69418073042295	0.0056	0.0064	0.0987	0.0087	0.0441	0.0104	0.0107	0.0267	0.0017	0.0258	0.0347	0.1485	0.0031	0.0447	0.1305	0.011	0.0086	0.0039	0.0021	0.0136	0.0145	0.1313	0.027	0.1363	0.0447	0.0029
5	rs114231482	144460211	1.11	0.0149838864052024	1.16	0.0391967480014609	0.0928433254356482	0.669667360408525	0.0056	0.0064	0.0986	0.0087	0.044	0.0105	0.0107	0.0268	0.0017	0.0258	0.0348	0.1485	0.0031	0.0447	0.1305	0.011	0.0086	0.004	0.0021	0.0136	0.0146	0.1312	0.027	0.1363	0.0447	0.0029
5	rs74850625	144462951	1.11	0.0149838864052024	1.16	0.0391967480014609	0.0945742443132721	0.656900756043005	0.0055	0.0064	0.0986	0.0087	0.0439	0.0105	0.0107	0.0268	0.0017	0.0257	0.0348	0.1486	0.0031	0.0447	0.1304	0.011	0.0086	0.004	0.0021	0.0136	0.0146	0.1311	0.027	0.1363	0.0447	0.0029
5	rs4551109	144467826	1.11	0.0149838864052024	1.16	0.0391967480014609	0.0954472673243955	0.622269637386568	0.0055	0.0064	0.0986	0.0087	0.0439	0.0105	0.0107	0.0268	0.0017	0.0257	0.0349	0.1486	0.0031	0.0447	0.1304	0.0111	0.0086	0.004	0.0021	0.0136	0.0146	0.131	0.0271	0.1362	0.0447	0.0029
5	rs17102698	144480713	1.12	0.0115632168117458	1.16	0.0391967480014609	0.0997081974238751	0.614761945493761	0.0055	0.0064	0.0985	0.0087	0.044	0.0105	0.0108	0.0268	0.0016	0.0256	0.035	0.1486	0.0031	0.0447	0.1304	0.0111	0.0086	0.004	0.0021	0.0136	0.0146	0.1309	0.0271	0.1362	0.0447	0.0029
5	rs116518141	144489663	1.12	0.0115632168117458	1.16	0.0391967480014609	0.104562214420217	0.621835918649376	0.0055	0.0063	0.0984	0.0089	0.044	0.0109	0.0108	0.0272	0.0016	0.0258	0.035	0.1486	0.0033	0.0447	0.1303	0.011	0.0086	0.004	0.0021	0.0137	0.0147	0.1306	0.027	0.1357	0.0447	0.0029
5	rs41504944	144494516	1.11	0.0149838864052024	1.16	0.0391967480014609	0.105013047076644	0.571310823201206	0.0055	0.0063	0.0983	0.0089	0.044	0.011	0.0109	0.0274	0.0015	0.0259	0.035	0.1485	0.0033	0.0446	0.1304	0.011	0.0086	0.004	0.0021	0.0137	0.0147	0.1303	0.027	0.1355	0.0447	0.0029
5	rs6580343	144528420	1.11	0.0149838864052024	1.16	0.0391967480014609	0.106158774304606	0.595658382488171	0.0055	0.0063	0.0983	0.009	0.0441	0.0111	0.0109	0.0275	0.0015	0.0259	0.035	0.1485	0.0034	0.0447	0.1303	0.0109	0.0086	0.004	0.0021	0.0137	0.0148	0.1302	0.027	0.1354	0.0445	0.0028
5	rs115843592	144529286	1.11	0.0149838864052024	1.16	0.0391967480014609	0.105784898914862	0.596373958321356	0.0055	0.0063	0.0983	0.009	0.0441	0.0111	0.0109	0.0275	0.0015	0.0259	0.035	0.1485	0.0034	0.0447	0.1303	0.0109	0.0086	0.004	0.0021	0.0137	0.0148	0.1301	0.027	0.1353	0.0445	0.0028
5	rs17391864	144538523	1.11	0.0149838864052024	1.17	0.0317925650317571	0.0892498607673675	0.551983805753913	0.0056	0.0063	0.0983	0.009	0.0441	0.0118	0.0109	0.0275	0.0016	0.0259	0.035	0.148	0.0034	0.0447	0.1305	0.011	0.0086	0.004	0.0021	0.0137	0.0148	0.1299	0.027	0.1349	0.0446	0.0028
5	rs271080	144538840	1.11	0.0149838864052024	1.16	0.0391967480014609	0.0891300248760888	0.551843333152042	0.0056	0.0063	0.0983	0.009	0.0441	0.0118	0.0109	0.0275	0.0016	0.0259	0.035	0.148	0.0034	0.0447	0.1305	0.011	0.0086	0.004	0.0021	0.0137	0.0148	0.1299	0.027	0.1349	0.0446	0.0028
5	rs17599248	144552093	1.11	0.0149838864052024	1.16	0.0391967480014609	0.0864724122261341	0.532543317198004	0.0055	0.0063	0.0982	0.0092	0.044	0.0119	0.011	0.0276	0.0016	0.0259	0.0351	0.1479	0.0034	0.0448	0.1299	0.0112	0.0087	0.0039	0.0022	0.0137	0.0151	0.1299	0.0271	0.1346	0.0445	0.0028
5	rs35736843	144557434	1.11	0.0149838864052024	1.16	0.0391967480014609	0.0836815314697582	0.492418359431714	0.0055	0.0063	0.0981	0.0092	0.0439	0.012	0.0111	0.0276	0.0015	0.026	0.0352	0.1478	0.0034	0.0448	0.1297	0.0113	0.0087	0.0039	0.0022	0.0137	0.0152	0.1299	0.0271	0.1345	0.0444	0.0028
5	rs73299976	144569447	1.11	0.0149838864052024	1.16	0.0391967480014609	0.083750592718478	0.447380437998086	0.0055	0.0063	0.0981	0.0092	0.0439	0.012	0.0111	0.0276	0.0015	0.026	0.0352	0.1478	0.0034	0.0448	0.1295	0.0113	0.0088	0.0039	0.0022	0.0137	0.0153	0.1299	0.0271	0.1344	0.0444	0.0028
5	rs2400173	144572513	1.11	0.0149838864052024	1.16	0.0391967480014609	0.0844432073848052	0.443523890922265	0.0055	0.0063	0.0981	0.0092	0.044	0.012	0.0111	0.0276	0.0015	0.026	0.0352	0.1478	0.0034	0.0448	0.1294	0.0113	0.0088	0.0039	0.0022	0.0137	0.0153	0.1299	0.0272	0.1344	0.0444	0.0028
5	rs7736228	144582213	1.11	0.0149838864052024	1.16	0.0391967480014609	0.0844663572663958	0.437292531573527	0.0055	0.0063	0.0981	0.0093	0.044	0.012	0.0111	0.0275	0.0015	0.0261	0.0352	0.1478	0.0034	0.0448	0.1293	0.0113	0.0088	0.0039	0.0022	0.0137	0.0153	0.1299	0.0272	0.1344	0.0443	0.0028
5	rs6580354	144585302	1.11	0.0149838864052024	1.16	0.0391967480014609	0.0688548453937505	0.32590994164905	0.0057	0.0067	0.0976	0.0099	0.0446	0.013	0.012	0.0277	0.0015	0.0264	0.0354	0.1479	0.0039	0.0441	0.1276	0.0116	0.0098	0.0039	0.0023	0.0137	0.0158	0.1284	0.0269	0.1336	0.0429	0.0029
5	rs6580355	144585367	1.11	0.0149838864052024	1.16	0.0391967480014609	0.0484380198710797	0.337916585079668	0.0057	0.0067	0.0976	0.0099	0.0446	0.0131	0.012	0.0278	0.0017	0.0264	0.0354	0.1479	0.0039	0.0441	0.1275	0.0116	0.0098	0.0039	0.0023	0.0137	0.0159	0.1282	0.0269	0.1334	0.0429	0.0029
5	rs13170885	144598309	1.11	0.0149838864052024	1.16	0.0391967480014609	0.0421224386867843	0.313429177770568	0.0056	0.0067	0.0973	0.0101	0.0447	0.0133	0.0121	0.028	0.0017	0.0269	0.0356	0.1474	0.004	0.0433	0.1261	0.0117	0.01	0.0038	0.0022	0.0146	0.0165	0.1281	0.0268	0.1334	0.0427	0.0029
5	rs62393724	144600743	1.11	0.0149838864052024	1.16	0.0391967480014609	0.0421516563241146	0.286092103997928	0.0056	0.0067	0.0973	0.0101	0.0447	0.0133	0.0122	0.028	0.0017	0.027	0.0356	0.1472	0.004	0.0432	0.126	0.0117	0.0101	0.0038	0.0023	0.0146	0.0165	0.1281	0.0268	0.1334	0.0427	0.0029
5	rs72815830	144604255	1.11	0.0149838864052024	1.16	0.0391967480014609	0.036739832190449	0.260098735734669	0.0056	0.0069	0.097	0.0103	0.0446	0.0135	0.0123	0.028	0.0018	0.0271	0.0356	0.1466	0.004	0.0428	0.1257	0.0118	0.0103	0.0039	0.0023	0.0148	0.0166	0.1284	0.0269	0.1329	0.0425	0.003
5	rs17405483	144606583	1.11	0.0149838864052024	1.16	0.0391967480014609	0.0316136291750667	0.253524251043668	0.0057	0.007	0.0969	0.0104	0.0446	0.0137	0.0124	0.028	0.0019	0.0271	0.0357	0.1462	0.0041	0.0425	0.1254	0.0119	0.0105	0.0039	0.0023	0.015	0.0167	0.1285	0.0269	0.1327	0.0424	0.0031
5	rs4912691	144607666	1.11	0.0149838864052024	1.16	0.0391967480014609	0.028685915057468	0.257485285814988	0.0057	0.007	0.0969	0.0105	0.0445	0.0137	0.0125	0.028	0.0019	0.0271	0.0357	0.146	0.0041	0.0423	0.1253	0.0119	0.0106	0.004	0.0023	0.015	0.0168	0.1286	0.0269	0.1327	0.0424	0.0031
5	rs12655715	144619630	1.11	0.0149838864052024	1.16	0.0391967480014609	0.0142699337353348	0.189327999728756	0.0055	0.0072	0.0958	0.0113	0.0444	0.0147	0.0129	0.0276	0.0019	0.0277	0.0356	0.1444	0.004	0.0417	0.1242	0.0127	0.0116	0.004	0.0024	0.0154	0.0171	0.1291	0.0274	0.1326	0.0412	0.0031
5	rs17102927	144622472	1.11	0.0149838864052024	1.16	0.0391967480014609	0.0146098199064608	0.190560405479322	0.0055	0.0072	0.0958	0.0113	0.0444	0.0147	0.0129	0.0275	0.0019	0.0277	0.0356	0.1444	0.004	0.0417	0.1241	0.0127	0.0116	0.004	0.0024	0.0154	0.0171	0.1291	0.0274	0.1327	0.0412	0.0031
5	rs6881417	144627499	1.11	0.0149838864052024	1.16	0.0391967480014609	0.0146029639985824	0.190149301540982	0.0055	0.0072	0.0958	0.0113	0.0444	0.0147	0.0129	0.0275	0.0019	0.0277	0.0356	0.1444	0.004	0.0417	0.1241	0.0127	0.0116	0.004	0.0024	0.0154	0.0171	0.1291	0.0274	0.1327	0.0412	0.0031
5	rs72815846	144633518	1.11	0.0149838864052024	1.16	0.0391967480014609	0.0145824105675067	0.195724527824818	0.0055	0.0072	0.0957	0.0113	0.0444	0.0147	0.013	0.0275	0.0019	0.0277	0.0356	0.1443	0.004	0.0417	0.124	0.0128	0.0117	0.004	0.0023	0.0154	0.0171	0.1291	0.0274	0.1327	0.0412	0.0031
5	rs17472412	144651838	1.11	0.0149838864052024	1.16	0.0391967480014609	0.0146510054106191	0.195724527824818	0.0055	0.0072	0.0955	0.0114	0.0444	0.0148	0.013	0.0275	0.002	0.0278	0.0356	0.1442	0.0039	0.0416	0.1238	0.0129	0.0118	0.004	0.0023	0.0154	0.0171	0.1292	0.0276	0.1326	0.0411	0.0031
5	rs17406872	144655119	1.11	0.0149838864052024	1.16	0.0391967480014609	0.014425545242165	0.19272363959309	0.0055	0.0072	0.0955	0.0114	0.0445	0.0148	0.013	0.0276	0.002	0.0278	0.0355	0.1441	0.0039	0.0416	0.1238	0.0129	0.0118	0.004	0.0023	0.0154	0.0172	0.1293	0.0276	0.1325	0.0411	0.0032
5	rs7708225	144672163	1.11	0.0149838864052024	1.16	0.0391967480014609	0.0162806210557162	0.180273342860858	0.0054	0.0072	0.0955	0.0115	0.0445	0.015	0.0131	0.0276	0.002	0.0279	0.0355	0.1439	0.004	0.0416	0.1236	0.013	0.0119	0.004	0.0023	0.0152	0.0173	0.129	0.0277	0.1325	0.0409	0.0032
5	rs26176	144682791	1.12	0.0115632168117458	1.16	0.0391967480014609	0.0184515717256123	0.208094585573697	0.0055	0.0072	0.0954	0.0115	0.0444	0.0151	0.0131	0.0276	0.002	0.0277	0.0354	0.1439	0.004	0.0416	0.1234	0.013	0.0119	0.004	0.0023	0.0151	0.0173	0.1289	0.0279	0.1325	0.0411	0.0032
5	rs13172414	144684867	1.12	0.0115632168117458	1.16	0.0391967480014609	0.0215647052946335	0.260326382971281	0.0055	0.0072	0.0954	0.0115	0.0444	0.0151	0.0132	0.0276	0.002	0.0277	0.0354	0.1439	0.004	0.0416	0.1234	0.013	0.0119	0.004	0.0023	0.0151	0.0173	0.1289	0.0279	0.1324	0.0411	0.0032
5	rs79285958	144687730	1.12	0.0115632168117458	1.16	0.0391967480014609	0.0315896953983586	0.392678223989459	0.0055	0.0072	0.0953	0.0115	0.0444	0.0151	0.0132	0.0276	0.002	0.0278	0.0354	0.1438	0.004	0.0415	0.1234	0.013	0.0119	0.004	0.0023	0.0151	0.0173	0.1289	0.0279	0.1324	0.0411	0.0032
5	rs10515549	144697489	1.08	0.0307113420574436	1.17	0.0317925650317571	0.0366601371615232	0.0425666138932517	0.0048	0.0052	0.0888	0.0153	0.0438	0.0208	0.0165	0.0266	0.0024	0.0334	0.0348	0.1331	0.0058	0.0367	0.1223	0.0171	0.0188	0.0043	0.0022	0.0158	0.0203	0.1341	0.029	0.1194	0.0399	0.0034
5	rs114999868	144705080	1.08	0.0307113420574436	1.16	0.0391967480014609	0.0374490245385385	0.0431930576895719	0.0048	0.0051	0.0895	0.0154	0.0438	0.021	0.0164	0.0264	0.0025	0.0335	0.0346	0.1328	0.0058	0.0366	0.1223	0.0171	0.019	0.0043	0.0022	0.0159	0.0204	0.1345	0.0291	0.1186	0.0398	0.0034
5	rs72815874	144705401	1.08	0.0307113420574436	1.16	0.0391967480014609	0.0373682669967539	0.0432502093949739	0.0048	0.0051	0.0895	0.0154	0.0438	0.021	0.0164	0.0264	0.0025	0.0335	0.0346	0.1328	0.0058	0.0366	0.1223	0.0171	0.019	0.0043	0.0022	0.0159	0.0204	0.1345	0.0291	0.1186	0.0398	0.0034
5	rs116358364	144705514	1.08	0.0307113420574436	1.16	0.0391967480014609	0.0362766333575685	0.0428508550264692	0.0047	0.0051	0.0895	0.0154	0.0438	0.021	0.0164	0.0264	0.0025	0.0335	0.0346	0.1328	0.0058	0.0366	0.1224	0.0171	0.019	0.0043	0.0022	0.0159	0.0204	0.1345	0.029	0.1186	0.0398	0.0034
5	rs7730697	144706975	1.08	0.0307113420574436	1.16	0.0391967480014609	0.0305608415281902	0.0434791527632045	0.0047	0.0051	0.0895	0.0154	0.0438	0.021	0.0164	0.0264	0.0025	0.0335	0.0346	0.1328	0.0058	0.0366	0.1224	0.0171	0.019	0.0043	0.0024	0.0159	0.0204	0.1345	0.029	0.1184	0.0398	0.0034
5	rs4912692	144738057	1.08	0.0307113420574436	1.16	0.0391967480014609	0.0367664238580307	0.0438235762824547	0.0047	0.0051	0.0896	0.0155	0.0438	0.0211	0.0164	0.0264	0.0025	0.0336	0.0346	0.1329	0.0059	0.0366	0.123	0.0171	0.0189	0.0042	0.0023	0.0158	0.0203	0.1347	0.0292	0.1178	0.0397	0.0034
5	rs26158	144739514	1.08	0.0307113420574436	1.16	0.0391967480014609	0.0345916623729303	0.0459741297644504	0.0047	0.0051	0.0897	0.0155	0.0436	0.0211	0.0164	0.0264	0.0025	0.0336	0.0346	0.1329	0.0058	0.0366	0.1231	0.0171	0.0189	0.0042	0.0023	0.0158	0.0203	0.1348	0.0292	0.1179	0.0397	0.0033
5	rs77348008	144745119	1.08	0.0307113420574436	1.16	0.0391967480014609	0.0319983016204136	0.0509626999900096	0.0047	0.005	0.0897	0.0155	0.0432	0.0212	0.0164	0.0264	0.0025	0.0336	0.0345	0.1328	0.0058	0.0366	0.1235	0.0171	0.0189	0.0041	0.0023	0.0158	0.0203	0.1348	0.0292	0.1182	0.0396	0.0033
5	rs76661052	144759200	1.08	0.0307113420574436	1.16	0.0391967480014609	0.0286077434468164	0.0632101872033475	0.0047	0.005	0.0898	0.0155	0.0424	0.0212	0.0164	0.0264	0.0025	0.0337	0.0343	0.1326	0.0057	0.0366	0.1241	0.0171	0.0189	0.004	0.0023	0.0158	0.0202	0.1349	0.0292	0.1188	0.0396	0.0032
5	rs115791393	144760075	1.08	0.0307113420574436	1.16	0.0391967480014609	0.0284629674770207	0.0620687150534246	0.0047	0.005	0.0898	0.0155	0.0424	0.0212	0.0164	0.0264	0.0025	0.0337	0.0343	0.1326	0.0057	0.0366	0.1241	0.0171	0.0189	0.004	0.0023	0.0158	0.0202	0.1349	0.0292	0.1188	0.0396	0.0032
5	rs282458	144772882	1.08	0.0307113420574436	1.16	0.0391967480014609	0.0265430600229048	0.0612017715002894	0.0047	0.005	0.0899	0.0155	0.0424	0.0212	0.0164	0.0264	0.0025	0.0337	0.0344	0.1324	0.0057	0.0366	0.1242	0.0171	0.0189	0.004	0.0023	0.0159	0.0202	0.135	0.029	0.1188	0.0395	0.0032
5	rs1946246	144809625	1.08	0.0307113420574436	1.15	0.047929882429645	0.0168980992004661	0.0457980619127891	0.0047	0.0049	0.0901	0.0156	0.0425	0.0214	0.0165	0.0264	0.0025	0.0337	0.0349	0.1315	0.0054	0.0366	0.1248	0.0177	0.019	0.0037	0.0023	0.016	0.0201	0.1351	0.028	0.1189	0.0395	0.0031
5	rs10515550	144812693	1.08	0.0307113420574436	1.15	0.047929882429645	0.0172596736347992	0.0458567180137655	0.0047	0.0049	0.0901	0.0157	0.0425	0.0214	0.0166	0.0265	0.0025	0.0336	0.0349	0.1315	0.0054	0.0367	0.1248	0.0178	0.0191	0.0037	0.0023	0.0161	0.0201	0.135	0.0279	0.1188	0.0395	0.0032
5	rs7725009	144813968	1.08	0.0307113420574436	1.14	0.0581452072437857	0.0162806210557162	0.0449803670229448	0.0048	0.0049	0.0901	0.0157	0.0424	0.0214	0.0166	0.0265	0.0025	0.0336	0.0349	0.1314	0.0054	0.0366	0.1248	0.0178	0.0191	0.0037	0.0023	0.016	0.0201	0.1351	0.0279	0.1188	0.0396	0.0032
5	rs76253873	144821115	1.09	0.0244129772860817	1.14	0.0581452072437857	0.0197280600227796	0.0465041230957959	0.0048	0.0049	0.0903	0.0157	0.0426	0.0215	0.0166	0.0264	0.0024	0.0338	0.0348	0.1315	0.0055	0.0363	0.1251	0.0177	0.0192	0.0036	0.0023	0.016	0.0201	0.1349	0.0278	0.119	0.0392	0.0031
5	rs17410311	144835908	1.09	0.0244129772860817	1.14	0.0581452072437857	0.0206846098694636	0.0472743959780184	0.0048	0.0049	0.0904	0.0157	0.0426	0.0215	0.0166	0.0264	0.0024	0.0338	0.0349	0.1315	0.0055	0.0362	0.1252	0.0177	0.0192	0.0036	0.0023	0.0159	0.0201	0.1348	0.0277	0.1191	0.0391	0.0031
5	rs116630277	144838084	1.09	0.0244129772860817	1.14	0.0581452072437857	0.0210316775078776	0.0476317850773616	0.0048	0.0049	0.0904	0.0157	0.0426	0.0215	0.0166	0.0264	0.0024	0.0338	0.0349	0.1315	0.0055	0.0362	0.1252	0.0177	0.0192	0.0036	0.0023	0.0159	0.0202	0.1348	0.0277	0.1191	0.0391	0.0031
5	rs2431606	144843397	1.09	0.0244129772860817	1.14	0.0581452072437857	0.0216651518174223	0.0477511778391918	0.0048	0.0049	0.0904	0.0157	0.0426	0.0215	0.0166	0.0264	0.0024	0.0339	0.0349	0.1315	0.0055	0.0362	0.1253	0.0177	0.0192	0.0036	0.0023	0.016	0.0202	0.1346	0.0277	0.1192	0.039	0.0031
5	rs79325021	144843502	1.09	0.0244129772860817	1.14	0.0581452072437857	0.0216285868202406	0.0476317850773616	0.0048	0.0049	0.0904	0.0157	0.0426	0.0215	0.0166	0.0264	0.0024	0.0339	0.0349	0.1315	0.0055	0.0362	0.1253	0.0177	0.0192	0.0036	0.0023	0.016	0.0202	0.1346	0.0277	0.1192	0.039	0.0031
5	rs34236490	144850662	1.09	0.0244129772860817	1.14	0.0581452072437857	0.02248091376471	0.0472149463288111	0.0048	0.0048	0.0906	0.0157	0.0427	0.0215	0.0166	0.0263	0.0024	0.0338	0.0348	0.1315	0.0055	0.0362	0.1253	0.0177	0.0192	0.0036	0.0023	0.0159	0.0202	0.1347	0.0276	0.1193	0.039	0.0031
5	rs76094274	144857005	1.09	0.0244129772860817	1.14	0.0581452072437857	0.0233282028915411	0.0495577887879755	0.0047	0.0048	0.0904	0.0157	0.0428	0.0215	0.0166	0.0263	0.0024	0.0338	0.0349	0.1316	0.0055	0.036	0.1254	0.0178	0.0192	0.0035	0.0022	0.0159	0.0202	0.1347	0.0276	0.1193	0.0389	0.0031
5	rs62392701	144865263	1.09	0.0244129772860817	1.14	0.0581452072437857	0.0311255246747029	0.0624035290588065	0.0047	0.0048	0.0899	0.016	0.0433	0.0215	0.0167	0.0264	0.0024	0.0337	0.0349	0.1318	0.0054	0.0354	0.1261	0.0179	0.0193	0.0032	0.0022	0.0159	0.0202	0.1347	0.0278	0.1194	0.0384	0.003
5	rs17476939	144884484	1.09	0.0244129772860817	1.14	0.0581452072437857	0.0376514464842811	0.0757520520348393	0.0047	0.0048	0.0897	0.0161	0.0435	0.0215	0.0168	0.0265	0.0024	0.0337	0.0349	0.1319	0.0053	0.0351	0.1265	0.018	0.0194	0.003	0.0021	0.0158	0.0202	0.1347	0.0278	0.1196	0.0381	0.0029
5	rs12652125	144886330	1.09	0.0244129772860817	1.14	0.0581452072437857	0.0406934487736766	0.0763343786965681	0.0047	0.0048	0.0895	0.0161	0.0435	0.0215	0.0168	0.0265	0.0024	0.0337	0.0349	0.132	0.0053	0.035	0.1267	0.018	0.0194	0.003	0.0021	0.0158	0.0202	0.135	0.0278	0.1196	0.038	0.0029
5	rs72809601	144888204	1.09	0.0244129772860817	1.14	0.0581452072437857	0.0426357524662864	0.0758974623512291	0.0047	0.0047	0.0898	0.0161	0.0436	0.0215	0.0167	0.0264	0.0024	0.0335	0.035	0.132	0.0053	0.0349	0.1267	0.018	0.0193	0.0029	0.0021	0.0158	0.0202	0.1351	0.0278	0.1196	0.0379	0.0029
5	rs17411333	144888814	1.09	0.0244129772860817	1.14	0.0581452072437857	0.042768435840751	0.0761886257580679	0.0047	0.0047	0.0898	0.0161	0.0436	0.0215	0.0167	0.0264	0.0024	0.0336	0.035	0.132	0.0053	0.0349	0.1267	0.0181	0.0193	0.0029	0.0021	0.0158	0.0202	0.1351	0.0278	0.1196	0.0379	0.0029
5	rs116120265	144898320	1.09	0.0244129772860817	1.14	0.0581452072437857	0.0429753930048551	0.0852855725396139	0.0047	0.0047	0.0897	0.0161	0.0436	0.0215	0.0167	0.0264	0.0024	0.0335	0.035	0.1321	0.0053	0.0349	0.1267	0.0181	0.0193	0.0029	0.0021	0.0158	0.0202	0.1352	0.0278	0.1195	0.0379	0.0029
5	rs72811507	144898873	1.09	0.0244129772860817	1.14	0.0581452072437857	0.0430791278512991	0.0849046189092807	0.0047	0.0047	0.0897	0.0161	0.0436	0.0215	0.0167	0.0264	0.0024	0.0335	0.035	0.1321	0.0053	0.0349	0.1267	0.0181	0.0193	0.0029	0.0021	0.0158	0.0202	0.1352	0.0278	0.1195	0.0379	0.0029
5	rs4443474	144915999	1.09	0.0244129772860817	1.14	0.0581452072437857	0.0508216010727454	0.0776512785487973	0.0049	0.0047	0.0889	0.0161	0.0447	0.0215	0.0167	0.0268	0.0022	0.0334	0.035	0.132	0.005	0.0353	0.1267	0.0181	0.0195	0.0026	0.0019	0.0159	0.02	0.1362	0.0275	0.119	0.0376	0.0027
5	rs12521179	144917715	1.09	0.0244129772860817	1.14	0.0581452072437857	0.0562478702164995	0.0786080873123045	0.0049	0.0047	0.0884	0.0161	0.0447	0.0217	0.0167	0.0268	0.0022	0.0334	0.0349	0.1322	0.005	0.0352	0.1267	0.0182	0.0196	0.0026	0.0019	0.0159	0.02	0.1363	0.0274	0.119	0.0375	0.0027
5	rs12522722	144927444	1.09	0.0244129772860817	1.14	0.0581452072437857	0.0646988655784852	0.0939170803644566	0.0049	0.0046	0.0881	0.0162	0.045	0.0217	0.0167	0.027	0.0021	0.0335	0.0349	0.1323	0.0049	0.0352	0.1266	0.0183	0.0197	0.0026	0.0018	0.0159	0.02	0.1367	0.0273	0.1187	0.0374	0.0027
5	rs66558288	144932397	1.09	0.0244129772860817	1.14	0.0581452072437857	0.0684295900569572	0.111805161728862	0.0049	0.0046	0.088	0.0163	0.045	0.0217	0.0167	0.0271	0.0021	0.0335	0.035	0.1324	0.0049	0.0352	0.1266	0.0183	0.0197	0.0025	0.0018	0.0159	0.02	0.1368	0.0272	0.1186	0.0374	0.0026
5	rs7730475	144940421	1.09	0.0244129772860817	1.14	0.0581452072437857	0.0794483307834244	0.128709003578474	0.0048	0.0046	0.0879	0.0163	0.0452	0.0218	0.0168	0.027	0.0021	0.0335	0.035	0.1324	0.0049	0.0351	0.1266	0.0183	0.0198	0.0026	0.0018	0.0159	0.02	0.1369	0.0272	0.1185	0.0371	0.0026
5	rs6866539	144943205	1.1	0.0192206709224904	1.14	0.0581452072437857	0.113669238612979	0.147702035241836	0.0048	0.0046	0.0874	0.0168	0.0456	0.022	0.0173	0.0269	0.002	0.0338	0.0355	0.1324	0.0048	0.0349	0.1263	0.0185	0.0203	0.0022	0.0017	0.0159	0.0202	0.1373	0.027	0.1173	0.037	0.0024
5	rs11167906	144943354	1.1	0.0192206709224904	1.15	0.047929882429645	0.102195525695084	0.194687968510382	0.0047	0.0045	0.0872	0.0171	0.0456	0.022	0.018	0.0269	0.002	0.0338	0.0355	0.1327	0.0047	0.0347	0.1258	0.0186	0.0204	0.0021	0.0017	0.016	0.0203	0.1375	0.027	0.1165	0.0369	0.0023
5	rs867715	144944249	1.1	0.0192206709224904	1.15	0.047929882429645	0.156980444571151	0.219204095277494	0.0045	0.0045	0.0856	0.0179	0.0461	0.0217	0.0187	0.026	0.0018	0.035	0.0364	0.1347	0.0047	0.0338	0.1249	0.019	0.0212	0.0021	0.0016	0.0159	0.0202	0.1374	0.0273	0.1144	0.0372	0.002
5	rs115380590	144965312	1.1	0.0192206709224904	1.14	0.0581452072437857	0.143004175057968	0.269137879817265	0.0045	0.0045	0.0849	0.0181	0.0458	0.0216	0.0189	0.0259	0.0017	0.0353	0.0365	0.1357	0.0047	0.0338	0.1245	0.0192	0.0214	0.002	0.0016	0.016	0.0202	0.1375	0.0275	0.1137	0.0373	0.0019
5	rs17478397	144967939	1.1	0.0192206709224904	1.14	0.0581452072437857	0.141948775962552	0.257825700739154	0.0044	0.0045	0.0849	0.0181	0.0458	0.0216	0.0189	0.0259	0.0017	0.0353	0.0365	0.1357	0.0047	0.0338	0.1246	0.0192	0.0215	0.002	0.0016	0.016	0.0202	0.1375	0.0274	0.1137	0.0372	0.0018
5	rs7736046	144971610	1.1	0.0192206709224904	1.11	0.0992615496976265	0.140644023857973	0.25138209803717	0.0044	0.0045	0.085	0.0181	0.0458	0.0216	0.0189	0.0259	0.0017	0.0353	0.0365	0.1357	0.0047	0.0338	0.1246	0.0192	0.0215	0.002	0.0016	0.016	0.0202	0.1375	0.0274	0.1137	0.0372	0.0018
5	rs17419257	144975121	1.1	0.0192206709224904	1.11	0.0992615496976265	0.143999863781458	0.281648798188484	0.0044	0.0045	0.0848	0.0181	0.0458	0.0216	0.0189	0.0259	0.0017	0.0353	0.0365	0.1358	0.0047	0.0337	0.1247	0.0192	0.0215	0.002	0.0016	0.016	0.0202	0.1376	0.0274	0.1137	0.0372	0.0018
5	rs75212378	144978536	1.1	0.0192206709224904	1.11	0.0992615496976265	0.141757386711994	0.28691292025268	0.0044	0.0045	0.0848	0.0181	0.0458	0.0215	0.0189	0.0259	0.0017	0.0353	0.0365	0.1358	0.0047	0.0337	0.1248	0.0192	0.0215	0.002	0.0016	0.016	0.0202	0.1375	0.0275	0.1137	0.0372	0.0018
5	rs1865011	144989765	1.1	0.0192206709224904	1.11	0.0992615496976265	0.141693624579444	0.277110782499548	0.0044	0.0045	0.0848	0.0181	0.0458	0.0215	0.0189	0.0258	0.0017	0.0353	0.0365	0.1358	0.0047	0.0337	0.1248	0.0192	0.0215	0.002	0.0016	0.016	0.0202	0.1375	0.0275	0.1137	0.0372	0.0018
5	rs114221670	144992745	1.1	0.0192206709224904	1.11	0.0992615496976265	0.142523869491599	0.287382279670815	0.0044	0.0045	0.0848	0.0181	0.0457	0.0215	0.0189	0.0258	0.0017	0.0353	0.0365	0.1359	0.0047	0.0337	0.1248	0.0192	0.0215	0.002	0.0016	0.016	0.0202	0.1375	0.0275	0.1137	0.0372	0.0018
5	rs72811542	145007534	1.1	0.0192206709224904	1.11	0.0992615496976265	0.148449545051866	0.28961492171579	0.0044	0.0045	0.0847	0.0181	0.0457	0.0215	0.0189	0.0257	0.0016	0.0354	0.0365	0.136	0.0047	0.0337	0.1249	0.0192	0.0215	0.002	0.0016	0.016	0.0202	0.1375	0.0274	0.1137	0.0372	0.0018
5	rs74885406	145007761	1.1	0.0192206709224904	1.11	0.0992615496976265	0.148449545051866	0.284920754151738	0.0044	0.0045	0.0847	0.0181	0.0457	0.0215	0.0189	0.0257	0.0016	0.0354	0.0365	0.136	0.0047	0.0337	0.1249	0.0192	0.0215	0.002	0.0016	0.016	0.0202	0.1375	0.0274	0.1137	0.0372	0.0018
5	rs10078779	145020947	1.11	0.0149838864052024	1.11	0.0992615496976265	0.147762247951308	0.301808716284214	0.0044	0.0045	0.0847	0.0181	0.0456	0.0215	0.0189	0.0255	0.0016	0.0354	0.0367	0.136	0.0046	0.0337	0.1251	0.0191	0.0216	0.0019	0.0015	0.0161	0.0203	0.1375	0.0275	0.1136	0.0372	0.0018
5	rs10515552	145038831	1.11	0.0149838864052024	1.11	0.0992615496976265	0.147729566763138	0.299191496639808	0.0044	0.0045	0.0846	0.0181	0.0455	0.0215	0.0189	0.0255	0.0016	0.0354	0.0367	0.1361	0.0046	0.0337	0.1251	0.0191	0.0216	0.0019	0.0015	0.0161	0.0204	0.1375	0.0275	0.1136	0.0372	0.0018
5	rs10515553	145038942	1.11	0.0149838864052024	1.11	0.0992615496976265	0.147500918694257	0.297410966297307	0.0044	0.0045	0.0846	0.0181	0.0455	0.0215	0.0189	0.0255	0.0016	0.0354	0.0367	0.1361	0.0046	0.0337	0.1251	0.0191	0.0216	0.0019	0.0015	0.0161	0.0204	0.1375	0.0275	0.1136	0.0372	0.0018
5	rs75359069	145039894	1.11	0.0149838864052024	1.11	0.0992615496976265	0.153882203636652	0.318137967515248	0.0044	0.0045	0.0846	0.0181	0.0455	0.0215	0.0189	0.0254	0.0016	0.0354	0.0367	0.1361	0.0046	0.0337	0.1251	0.0191	0.0216	0.0019	0.0015	0.0161	0.0204	0.1375	0.0275	0.1136	0.0372	0.0018
5	rs74400956	145041654	1.11	0.0149838864052024	1.11	0.0992615496976265	0.162075558298139	0.359540704723624	0.0044	0.0045	0.0846	0.0181	0.0455	0.0214	0.0189	0.0254	0.0016	0.0354	0.0367	0.1361	0.0046	0.0337	0.1252	0.0192	0.0216	0.0019	0.0015	0.0161	0.0204	0.1375	0.0275	0.1136	0.0372	0.0018
5	rs74464998	145052130	1.11	0.0149838864052024	1.11	0.0992615496976265	0.180754251014494	0.439146223520979	0.0044	0.0045	0.0845	0.0181	0.0455	0.0214	0.0189	0.0253	0.0016	0.0354	0.0368	0.1363	0.0047	0.0337	0.1252	0.0191	0.0216	0.0019	0.0014	0.0161	0.0206	0.1374	0.0275	0.1135	0.0372	0.0018
5	rs79661997	145064328	1.11	0.0149838864052024	1.1	0.116987187387052	0.190310608995532	0.423457137301792	0.0045	0.0045	0.0844	0.0182	0.0454	0.0214	0.0189	0.0252	0.0016	0.0355	0.0368	0.1364	0.0047	0.0337	0.1253	0.019	0.0215	0.002	0.0014	0.0162	0.0207	0.1372	0.0274	0.1135	0.0372	0.0018
5	rs1368434	145068327	1.11	0.0149838864052024	1.11	0.0992615496976265	0.179616238808253	0.368852358568281	0.0045	0.0045	0.0844	0.0182	0.0454	0.0214	0.0189	0.0252	0.0016	0.0355	0.0368	0.1364	0.0047	0.0337	0.1253	0.019	0.0215	0.002	0.0014	0.0162	0.0207	0.1372	0.0274	0.1135	0.0372	0.0018
5	rs144935779	145071410	1.11	0.0149838864052024	1.06	0.212122118160079	0.194197027766583	0.451779657269403	0.0046	0.0045	0.0842	0.0183	0.0452	0.0215	0.019	0.0249	0.0017	0.0355	0.0366	0.1365	0.0047	0.0338	0.125	0.019	0.0216	0.0021	0.0015	0.0164	0.0212	0.1369	0.0275	0.1133	0.0371	0.0019
5	rs9324988	145072132	1.11	0.0149838864052024	1.06	0.212122118160079	0.188761073167065	0.449911931592708	0.0046	0.0045	0.0842	0.0184	0.0451	0.0215	0.019	0.0249	0.0017	0.0355	0.0365	0.1365	0.0047	0.0338	0.1249	0.019	0.0216	0.0021	0.0015	0.0164	0.0212	0.1368	0.0276	0.1133	0.0371	0.0019
5	rs13175943	145074284	1.11	0.0149838864052024	1.06	0.212122118160079	0.210993974569878	0.456190216880892	0.0046	0.0045	0.0841	0.0184	0.0451	0.0215	0.019	0.0249	0.0017	0.0355	0.0365	0.1365	0.0048	0.0338	0.1249	0.019	0.0216	0.0021	0.0015	0.0165	0.0213	0.1366	0.0276	0.1132	0.0371	0.0019
5	rs79497853	145079945	1.11	0.0149838864052024	1.06	0.212122118160079	0.238656151509999	0.526425750854876	0.0046	0.0045	0.084	0.0184	0.045	0.0216	0.019	0.0249	0.0017	0.0355	0.0364	0.1366	0.0048	0.0338	0.1248	0.0191	0.0217	0.0021	0.0015	0.0166	0.0213	0.1362	0.0277	0.1131	0.037	0.0019
5	rs56191854	145081915	1.11	0.0149838864052024	1.06	0.212122118160079	0.275463725342813	0.551281530694695	0.0047	0.0046	0.0839	0.0184	0.045	0.0216	0.019	0.025	0.0017	0.0355	0.0364	0.1367	0.0048	0.0337	0.1248	0.0191	0.0218	0.0021	0.0015	0.0167	0.0214	0.136	0.0277	0.113	0.037	0.0019
5	rs1529708	145082856	1.12	0.0115632168117458	1.06	0.212122118160079	0.181711911566321	0.352040677913651	0.005	0.0047	0.0832	0.0182	0.0447	0.0218	0.0192	0.0251	0.002	0.0356	0.0363	0.1368	0.0051	0.0333	0.1245	0.0196	0.0223	0.0024	0.0016	0.0172	0.0213	0.134	0.0282	0.1123	0.0373	0.0022
5	rs77173143	145090909	1.11	0.0149838864052024	1.06	0.212122118160079	0.139251812168798	0.401314814892964	0.0051	0.0047	0.083	0.0183	0.0446	0.0218	0.0194	0.0251	0.002	0.0358	0.0363	0.1367	0.005	0.0335	0.1245	0.0198	0.0219	0.0026	0.0016	0.0175	0.0214	0.1328	0.0284	0.1122	0.0376	0.0023
5	rs1654233	145094543	1.11	0.0149838864052024	1.06	0.212122118160079	0.118814761657872	0.411564189709942	0.0051	0.0047	0.083	0.0183	0.0445	0.0218	0.0194	0.0252	0.002	0.0358	0.0363	0.1367	0.005	0.0335	0.1245	0.0198	0.0219	0.0026	0.0016	0.0175	0.0214	0.1327	0.0285	0.1122	0.0376	0.0023
5	rs35476425	145100434	1.11	0.0149838864052024	1.06	0.212122118160079	0.116196257166488	0.40792341716804	0.0052	0.0047	0.083	0.0182	0.0446	0.0218	0.0194	0.0252	0.002	0.0358	0.0363	0.1367	0.005	0.0337	0.1245	0.0198	0.0219	0.0026	0.0016	0.0175	0.0214	0.1327	0.0284	0.1121	0.0375	0.0023
5	rs75201544	145116360	1.11	0.0149838864052024	1.06	0.212122118160079	0.131376808941707	0.521433653134669	0.0052	0.0048	0.083	0.0182	0.0446	0.0218	0.0194	0.0251	0.002	0.0358	0.0363	0.1367	0.005	0.0337	0.1245	0.0198	0.0218	0.0026	0.0016	0.0176	0.0214	0.1327	0.0284	0.1122	0.0375	0.0023
5	rs11740064	145131972	1.11	0.0149838864052024	1.05	0.24269399207398	0.140739249316416	0.537422110993314	0.0052	0.0048	0.083	0.0182	0.0446	0.0218	0.0194	0.0251	0.002	0.0358	0.0363	0.1367	0.005	0.0337	0.1245	0.0198	0.0218	0.0026	0.0016	0.0176	0.0214	0.1328	0.0285	0.1121	0.0375	0.0023
5	rs76235789	145135601	1.11	0.0149838864052024	1.05	0.24269399207398	0.142204201636266	0.541892371134442	0.0052	0.0048	0.083	0.0182	0.0446	0.0218	0.0195	0.025	0.002	0.0358	0.0363	0.1367	0.0049	0.0337	0.1244	0.0198	0.0218	0.0026	0.0016	0.0176	0.0214	0.1328	0.0285	0.112	0.0375	0.0023
5	rs75953343	145154205	1.11	0.0149838864052024	1.05	0.24269399207398	0.0802299432751072	0.514105988206345	0.0053	0.005	0.0825	0.0182	0.0448	0.022	0.0206	0.0252	0.0019	0.0362	0.036	0.136	0.005	0.0339	0.1236	0.0208	0.0216	0.0028	0.0017	0.018	0.0218	0.1302	0.0293	0.1104	0.0389	0.0023
5	rs79830702	145155983	1.11	0.0149838864052024	1.05	0.24269399207398	0.0806113574766713	0.517697429992464	0.0053	0.005	0.0825	0.0182	0.0448	0.022	0.0206	0.0252	0.0019	0.0362	0.036	0.136	0.005	0.0339	0.1236	0.0208	0.0215	0.0028	0.0017	0.018	0.0218	0.1301	0.0293	0.1104	0.0389	0.0023
5	rs10038010	145158093	1.11	0.0149838864052024	1.05	0.24269399207398	0.0800061239818817	0.528231375657549	0.0053	0.005	0.0825	0.0182	0.0448	0.022	0.0206	0.0252	0.0019	0.0361	0.036	0.1361	0.005	0.0339	0.1236	0.0208	0.0215	0.0028	0.0017	0.018	0.0218	0.1301	0.0293	0.1104	0.039	0.0023
5	rs13184016	145160343	1.11	0.0149838864052024	1.05	0.24269399207398	0.0787158785871975	0.551421968112584	0.0053	0.005	0.0825	0.0182	0.0448	0.0221	0.0207	0.0252	0.0019	0.0361	0.036	0.136	0.005	0.0339	0.1236	0.0208	0.0215	0.0028	0.0017	0.018	0.0218	0.13	0.0293	0.1104	0.039	0.0023
5	rs4305683	145165324	1.11	0.0149838864052024	1.05	0.24269399207398	0.0808137526446129	0.588799337751422	0.0053	0.0051	0.0825	0.0182	0.0448	0.0221	0.0208	0.0252	0.0019	0.036	0.036	0.136	0.005	0.0339	0.1234	0.0209	0.0215	0.0028	0.0017	0.0181	0.0218	0.1298	0.0294	0.1104	0.0391	0.0023
5	rs17422183	145172865	1.1	0.0192206709224904	1.05	0.24269399207398	0.100042782996565	0.604976809046105	0.0054	0.0053	0.0828	0.019	0.0454	0.0231	0.022	0.025	0.0018	0.0355	0.036	0.1352	0.005	0.0341	0.1214	0.0216	0.0216	0.0026	0.0017	0.0183	0.0216	0.1274	0.0298	0.1098	0.0399	0.0023
5	rs55649517	145184938	1.1	0.0192206709224904	1.05	0.24269399207398	0.094425089919153	0.666874450479613	0.0055	0.0053	0.0829	0.0193	0.0457	0.0235	0.0225	0.0249	0.0018	0.0353	0.036	0.135	0.005	0.034	0.1208	0.022	0.0216	0.0026	0.0017	0.0183	0.0215	0.1264	0.0299	0.1095	0.0402	0.0023
5	rs17488104	145188948	1.1	0.0192206709224904	1.05	0.24269399207398	0.0849302053728696	0.763268009670024	0.0055	0.0053	0.0829	0.0194	0.0457	0.0236	0.0226	0.0249	0.0018	0.0352	0.036	0.1348	0.005	0.034	0.1207	0.022	0.0217	0.0026	0.0017	0.0183	0.0215	0.1264	0.0299	0.1095	0.0402	0.0023
5	rs112990642	145191471	1.1	0.0192206709224904	1.05	0.24269399207398	0.0761973980915549	0.727269722868227	0.0055	0.0054	0.083	0.0194	0.0457	0.0236	0.0226	0.0249	0.0018	0.0352	0.036	0.1347	0.005	0.034	0.1206	0.022	0.0217	0.0026	0.0017	0.0183	0.0215	0.1264	0.0299	0.1095	0.0402	0.0023
5	rs9324996	145197565	1.1	0.0192206709224904	1.05	0.24269399207398	0.0655990559652414	0.657779397858423	0.0055	0.0054	0.083	0.0194	0.0458	0.0237	0.0227	0.0249	0.0018	0.0353	0.036	0.1344	0.005	0.034	0.1206	0.0221	0.0216	0.0026	0.0017	0.0184	0.0216	0.1264	0.0299	0.1095	0.0403	0.0023
5	rs2087562	145198308	1.1	0.0192206709224904	1.05	0.24269399207398	0.0636525229325186	0.646524120454731	0.0055	0.0054	0.083	0.0194	0.0458	0.0237	0.0227	0.0249	0.0018	0.0353	0.036	0.1344	0.005	0.034	0.1206	0.0221	0.0216	0.0026	0.0017	0.0184	0.0216	0.1264	0.0299	0.1095	0.0403	0.0023
5	rs11950450	145202363	1.1	0.0192206709224904	1.05	0.24269399207398	0.0660917181848697	0.656900756043005	0.0055	0.0054	0.083	0.0195	0.0458	0.0237	0.0227	0.0249	0.0018	0.0353	0.036	0.1344	0.005	0.0341	0.1206	0.0221	0.0216	0.0026	0.0017	0.0184	0.0216	0.1264	0.0298	0.1095	0.0403	0.0023
5	rs77787203	145205838	1.1	0.0192206709224904	1.05	0.24269399207398	0.0651675113200512	0.68175139173571	0.0055	0.0054	0.0829	0.0196	0.0458	0.0238	0.0227	0.0249	0.0018	0.0352	0.036	0.1343	0.005	0.0342	0.1205	0.0222	0.0216	0.0026	0.0017	0.0184	0.0216	0.1264	0.0296	0.1095	0.0402	0.0023
5	rs12655088	145210955	1.1	0.0192206709224904	1.04	0.276253925711104	0.0615368311329106	0.60569503500225	0.0055	0.0053	0.0828	0.0198	0.0458	0.0239	0.0228	0.0248	0.0018	0.0351	0.036	0.1343	0.0049	0.0343	0.1205	0.0223	0.0216	0.0027	0.0017	0.0184	0.0216	0.1263	0.0294	0.1096	0.0402	0.0023
5	rs620327	145212189	1.1	0.0192206709224904	1.04	0.276253925711104	0.0716506376153801	0.697889694450435	0.0055	0.0053	0.0826	0.0199	0.0458	0.0241	0.0228	0.0247	0.0018	0.0352	0.0359	0.1342	0.0049	0.0343	0.1207	0.0225	0.0217	0.0026	0.0017	0.0183	0.0216	0.1263	0.0294	0.1095	0.0401	0.0022
5	rs13359571	145219445	1.09	0.0244129772860817	1.04	0.276253925711104	0.0847908808086307	0.864092326886807	0.0055	0.0053	0.0822	0.0201	0.0454	0.0243	0.0229	0.0251	0.0018	0.035	0.0358	0.1343	0.0049	0.0348	0.1203	0.0229	0.0219	0.0026	0.0017	0.0183	0.0217	0.1259	0.0294	0.1096	0.0401	0.0022
5	rs11745791	145219755	1.09	0.0244129772860817	1.04	0.276253925711104	0.0907685468679498	0.875453961867906	0.0055	0.0053	0.0822	0.0201	0.0453	0.0243	0.0229	0.0251	0.0017	0.035	0.0358	0.1343	0.0049	0.0348	0.1203	0.0229	0.0219	0.0026	0.0017	0.0183	0.0217	0.1259	0.0294	0.1096	0.0401	0.0023
5	rs114808658	145224235	1.1	0.0192206709224904	1.04	0.276253925711104	0.0868018210827067	0.869224637793109	0.0055	0.0053	0.0822	0.0201	0.0452	0.0243	0.023	0.0251	0.0017	0.035	0.0357	0.1342	0.0049	0.0349	0.1202	0.023	0.0219	0.0026	0.0017	0.0183	0.0217	0.126	0.0293	0.1096	0.0401	0.0022
5	rs10050400	145224288	1.1	0.0192206709224904	1.04	0.276253925711104	0.0863784417293527	0.863781478615467	0.0055	0.0053	0.0822	0.0201	0.0452	0.0243	0.023	0.0251	0.0017	0.035	0.0357	0.1342	0.0049	0.0349	0.1202	0.023	0.0219	0.0026	0.0017	0.0183	0.0217	0.126	0.0293	0.1096	0.0401	0.0022
5	rs28516482	145228546	1.09	0.0244129772860817	1.04	0.276253925711104	0.0840272016487738	0.906892418418606	0.0055	0.0053	0.0822	0.0201	0.0451	0.0243	0.023	0.0251	0.0017	0.035	0.0357	0.1342	0.0049	0.0349	0.1201	0.0231	0.0219	0.0026	0.0017	0.0182	0.0217	0.126	0.0293	0.1095	0.0401	0.0023
5	rs6892053	145231621	1.09	0.0244129772860817	1.04	0.276253925711104	0.0774609929894526	0.979820055210699	0.0055	0.0053	0.0822	0.0201	0.0449	0.0243	0.0231	0.025	0.0017	0.035	0.0357	0.1343	0.0049	0.035	0.1201	0.0232	0.0218	0.0026	0.0017	0.0182	0.0217	0.126	0.0293	0.1096	0.0401	0.0023
5	rs74543911	145234281	1.09	0.0244129772860817	1.04	0.276253925711104	0.0914487316433938	1.18504888368903	0.0055	0.0053	0.0822	0.0202	0.0449	0.0244	0.0231	0.025	0.0018	0.035	0.0357	0.1342	0.0049	0.035	0.12	0.0232	0.0218	0.0026	0.0017	0.0189	0.0217	0.126	0.0287	0.1095	0.0401	0.0023
5	rs340051	145235121	1.09	0.0244129772860817	1.04	0.276253925711104	0.0925976954626217	1.22463341511602	0.0055	0.0053	0.0822	0.0202	0.0449	0.0244	0.0231	0.025	0.0018	0.035	0.0357	0.1342	0.0049	0.0351	0.12	0.0232	0.0218	0.0026	0.0017	0.0189	0.0217	0.126	0.0286	0.1096	0.0401	0.0023
5	rs13180312	145235874	1.1	0.0192206709224904	1.04	0.276253925711104	0.124188663068277	1.20903719154448	0.0055	0.0053	0.0822	0.0202	0.0448	0.0247	0.0234	0.0251	0.0018	0.0349	0.0357	0.1334	0.0049	0.0352	0.1198	0.0233	0.0218	0.0026	0.0017	0.0189	0.0216	0.1267	0.0286	0.1089	0.04	0.0023
5	rs4913045	145237992	1.1	0.0192206709224904	1.04	0.276253925711104	0.0921565960533599	1.23244466036556	0.0057	0.0055	0.082	0.0206	0.0448	0.025	0.0242	0.0254	0.002	0.0345	0.036	0.1317	0.0048	0.0351	0.1188	0.0237	0.0222	0.0029	0.0019	0.0189	0.0216	0.1261	0.0284	0.1086	0.0402	0.0026
5	rs455117	145239004	1.09	0.0244129772860817	1.04	0.276253925711104	0.0500622700504653	0.968516181237214	0.0058	0.0055	0.0818	0.0208	0.0448	0.0251	0.0246	0.0256	0.0021	0.0346	0.0361	0.1309	0.0047	0.0351	0.1183	0.0239	0.0223	0.003	0.002	0.0189	0.0217	0.1255	0.0284	0.1084	0.0404	0.0027
5	rs432793	145239119	1.09	0.0244129772860817	1.04	0.276253925711104	0.0634022995205393	1.05236657050135	0.0058	0.0055	0.0818	0.0209	0.0448	0.0251	0.0247	0.0254	0.0021	0.0346	0.0361	0.1309	0.0047	0.035	0.1182	0.024	0.0224	0.003	0.0021	0.0187	0.0214	0.1256	0.0284	0.1085	0.0405	0.0027
5	rs2195929	145241164	1.09	0.0244129772860817	1.04	0.276253925711104	0.0651088091033886	1.08493854944471	0.0061	0.0057	0.081	0.0211	0.0447	0.0254	0.025	0.0258	0.0023	0.0352	0.036	0.131	0.0049	0.0355	0.1166	0.024	0.0225	0.0032	0.0024	0.0188	0.0214	0.1237	0.0286	0.1081	0.0408	0.0032
5	rs10055590	145242346	1.09	0.0244129772860817	1.04	0.276253925711104	0.0882940304218723	1.23377509940746	0.0061	0.0057	0.0808	0.0211	0.0446	0.026	0.0252	0.0259	0.0024	0.0353	0.0359	0.1308	0.005	0.0354	0.1157	0.024	0.0226	0.0034	0.0024	0.0188	0.0211	0.1235	0.0283	0.1082	0.041	0.0034
5	rs2569008	145244646	1.09	0.0244129772860817	1.04	0.276253925711104	0.109833385334325	0.99930285498173	0.0066	0.0062	0.0797	0.021	0.0441	0.0267	0.0259	0.0269	0.0032	0.0357	0.0345	0.1315	0.0058	0.0346	0.1138	0.0242	0.0235	0.004	0.0031	0.0183	0.0204	0.1234	0.0273	0.1064	0.0414	0.0043
5	rs10515562	145244748	1.09	0.0244129772860817	1.04	0.276253925711104	0.139978525013056	1.04413183595493	0.0066	0.0063	0.0797	0.021	0.0441	0.0268	0.026	0.027	0.0032	0.0357	0.0343	0.1317	0.0058	0.0345	0.1135	0.0242	0.0236	0.004	0.0032	0.0183	0.0203	0.124	0.0271	0.1061	0.0413	0.0044
5	rs2569006	145246085	1.08	0.0307113420574436	1.04	0.276253925711104	0.189667238018698	1.44011760771635	0.0069	0.0065	0.08	0.021	0.0432	0.0275	0.0266	0.0271	0.0036	0.0362	0.0326	0.1328	0.0059	0.034	0.1116	0.0243	0.0239	0.0044	0.0035	0.0178	0.0195	0.1249	0.0277	0.105	0.0414	0.005
5	rs4913046	145249040	1.08	0.0307113420574436	1.04	0.276253925711104	0.150754219292922	1.32330292476196	0.0069	0.0065	0.0802	0.0209	0.0432	0.0275	0.0266	0.027	0.0036	0.0362	0.0325	0.1327	0.006	0.0341	0.1118	0.0243	0.0239	0.0044	0.0035	0.0178	0.0195	0.1247	0.0279	0.1049	0.0413	0.005
5	rs2569004	145250731	1.07	0.0382760853635132	1.04	0.276253925711104	0.148384006574161	1.262272749604	0.0069	0.0065	0.0802	0.0209	0.0432	0.0275	0.0266	0.027	0.0036	0.0363	0.0325	0.1328	0.006	0.034	0.1119	0.0243	0.0239	0.0044	0.0035	0.0178	0.0195	0.1246	0.0279	0.1048	0.0413	0.005
5	rs7703926	145251470	1.07	0.0382760853635132	1.04	0.276253925711104	0.149895739381595	1.28418001542674	0.0069	0.0065	0.0804	0.0208	0.0433	0.0275	0.0266	0.027	0.0036	0.0364	0.0325	0.1328	0.006	0.0339	0.1119	0.0243	0.0239	0.0044	0.0035	0.0178	0.0195	0.1245	0.0279	0.1047	0.0413	0.0051
5	rs71594518	145252239	1.07	0.0382760853635132	1.04	0.276253925711104	0.153480770434559	1.29859692095531	0.0069	0.0066	0.0804	0.0208	0.0433	0.0275	0.0266	0.027	0.0036	0.0364	0.0325	0.1328	0.006	0.0339	0.112	0.0243	0.0239	0.0044	0.0036	0.0178	0.0195	0.1245	0.0279	0.1047	0.0413	0.0051
5	rs34892428	145252377	1.07	0.0382760853635132	1.04	0.276253925711104	0.153681409599251	1.29876472096387	0.0069	0.0066	0.0804	0.0208	0.0432	0.0275	0.0266	0.027	0.0036	0.0364	0.0324	0.1328	0.006	0.0339	0.112	0.0243	0.0239	0.0044	0.0036	0.0178	0.0195	0.1245	0.0279	0.1047	0.0413	0.0051
5	rs340056	145253427	1.07	0.0382760853635132	1.04	0.276253925711104	0.154619773588765	1.31758159612677	0.0069	0.0066	0.0804	0.0208	0.0433	0.0275	0.0266	0.027	0.0036	0.0365	0.0324	0.1327	0.006	0.0338	0.112	0.0243	0.0239	0.0045	0.0036	0.0177	0.0195	0.1245	0.028	0.1047	0.0412	0.0051
5	rs76119043	145254712	1.07	0.0382760853635132	1.04	0.276253925711104	0.155123856258234	1.31354554164814	0.0069	0.0066	0.0804	0.0208	0.0433	0.0275	0.0266	0.027	0.0036	0.0365	0.0324	0.1328	0.006	0.0338	0.112	0.0243	0.0239	0.0045	0.0036	0.0177	0.0195	0.1245	0.028	0.1047	0.0412	0.0051
5	rs1907062	145281565	1.07	0.0382760853635132	1.04	0.276253925711104	0.165269304912022	1.39635483227064	0.0068	0.0066	0.0806	0.0208	0.0432	0.0275	0.0265	0.027	0.0037	0.0364	0.0322	0.1331	0.006	0.0335	0.1122	0.0244	0.0238	0.0045	0.0036	0.0176	0.0195	0.1247	0.0279	0.1048	0.0411	0.0051
5	rs75642795	145283437	1.07	0.0382760853635132	1.04	0.276253925711104	0.168817507765019	1.41897496672578	0.0068	0.0066	0.0806	0.0208	0.0432	0.0275	0.0264	0.027	0.0037	0.0364	0.0321	0.133	0.006	0.0335	0.1123	0.0244	0.0238	0.0045	0.0036	0.0176	0.0196	0.1247	0.0279	0.1047	0.0411	0.0051
5	rs2569011	145285452	1.07	0.0382760853635132	1.04	0.276253925711104	0.166038433187222	1.44148338987055	0.0069	0.0066	0.0805	0.0209	0.0432	0.0274	0.0264	0.0271	0.0037	0.0364	0.0322	0.133	0.006	0.0334	0.1123	0.0244	0.0238	0.0045	0.0036	0.0176	0.0196	0.1248	0.0278	0.1047	0.0412	0.0051
5	rs9885180	145289349	1.07	0.0382760853635132	1.04	0.276253925711104	0.172552885065736	1.47998101233153	0.0069	0.0066	0.0805	0.0209	0.0432	0.0274	0.0264	0.0271	0.0037	0.0364	0.0322	0.133	0.0059	0.0333	0.1124	0.0243	0.0237	0.0046	0.0037	0.0176	0.0197	0.1247	0.0278	0.1045	0.0412	0.0051
5	rs11743141	145291039	1.07	0.0382760853635132	1.04	0.276253925711104	0.175720130028024	1.5324223808705	0.0069	0.0066	0.0805	0.0209	0.0433	0.0274	0.0264	0.0271	0.0037	0.0364	0.0322	0.133	0.0059	0.0333	0.1124	0.0243	0.0237	0.0046	0.0037	0.0176	0.0197	0.1247	0.0278	0.1044	0.0412	0.0051
5	rs6865660	145300035	1.07	0.0382760853635132	1.04	0.276253925711104	0.308520665028813	1.71540694929942	0.0069	0.0066	0.0803	0.0209	0.0433	0.0274	0.0263	0.0272	0.0036	0.0363	0.0322	0.1329	0.0059	0.0332	0.1126	0.0244	0.0237	0.0046	0.0036	0.0175	0.0201	0.1247	0.0276	0.1042	0.0412	0.0051
5	rs6888015	145313530	1.07	0.0382760853635132	1.04	0.276253925711104	0.494503659085606	1.88496810247518	0.0069	0.0065	0.0802	0.0209	0.0434	0.0275	0.0263	0.027	0.0036	0.0363	0.0323	0.1332	0.0057	0.0331	0.1131	0.0245	0.0237	0.0046	0.0035	0.0174	0.0201	0.1244	0.0277	0.1041	0.0411	0.005
5	rs116550899	145318985	1.03	0.0846525390220556	1.04	0.276253925711104	0.502247600854163	1.70962015866814	0.0055	0.0054	0.0829	0.0213	0.0411	0.0295	0.0281	0.0265	0.002	0.0341	0.0339	0.1397	0.0035	0.036	0.1144	0.0256	0.0243	0.004	0.002	0.0158	0.0184	0.1208	0.0297	0.1036	0.0412	0.0033
5	rs41385544	145321496	1.03	0.0846525390220556	1.04	0.276253925711104	0.375835359609406	1.41727213874211	0.0055	0.0054	0.083	0.0213	0.0411	0.0295	0.0282	0.0265	0.002	0.0341	0.0339	0.1398	0.0035	0.036	0.1144	0.0256	0.0243	0.004	0.002	0.0158	0.0184	0.1208	0.0297	0.1036	0.0412	0.0033
5	rs17425465	145328380	1.03	0.0846525390220556	1.04	0.276253925711104	0.381055032266783	1.449169813741	0.0055	0.0054	0.0829	0.0213	0.0413	0.0295	0.0281	0.0265	0.002	0.0339	0.0339	0.1401	0.0034	0.036	0.1144	0.0256	0.0243	0.004	0.002	0.0158	0.0184	0.1209	0.0297	0.1036	0.0412	0.0033
5	rs116089048	145328459	1.03	0.0846525390220556	1.04	0.276253925711104	0.380999897844676	1.44848630854981	0.0055	0.0054	0.0829	0.0213	0.0413	0.0295	0.0281	0.0265	0.002	0.0338	0.0339	0.1401	0.0034	0.036	0.1144	0.0256	0.0243	0.004	0.002	0.0158	0.0184	0.1209	0.0297	0.1036	0.0412	0.0033
5	rs11958598	145368558	1.03	0.0846525390220556	1.04	0.276253925711104	0.320200378183818	1.37921725722799	0.0055	0.0054	0.0828	0.0213	0.0416	0.0295	0.028	0.0265	0.002	0.0333	0.0338	0.1406	0.0034	0.036	0.1146	0.0256	0.0242	0.004	0.0019	0.0158	0.0183	0.121	0.0299	0.1036	0.0412	0.0033
5	rs2159107	145369479	1.03	0.0846525390220556	1.04	0.276253925711104	0.287703214195629	1.33947978103452	0.0055	0.0054	0.0828	0.0213	0.0417	0.0295	0.0279	0.0265	0.002	0.0332	0.0338	0.1408	0.0034	0.036	0.1147	0.0256	0.0242	0.004	0.0019	0.0157	0.0182	0.121	0.0299	0.1036	0.0412	0.0033
5	rs115728361	145374883	1.03	0.0846525390220556	1.05	0.24269399207398	0.247390441555522	1.26828658803354	0.0055	0.0054	0.0829	0.0213	0.0418	0.0295	0.0279	0.0265	0.002	0.033	0.0338	0.1408	0.0034	0.0361	0.1147	0.0256	0.0242	0.004	0.0019	0.0157	0.0182	0.121	0.03	0.1038	0.0412	0.0033
5	rs17426578	145377578	1.03	0.0846525390220556	1.04	0.276253925711104	0.240121447911111	1.26327471287671	0.0055	0.0054	0.0829	0.0213	0.0418	0.0295	0.0279	0.0265	0.002	0.0329	0.0338	0.1408	0.0034	0.0361	0.1147	0.0256	0.0242	0.004	0.0019	0.0158	0.0182	0.1209	0.03	0.1038	0.0412	0.0033
5	rs758037	145393364	1.03	0.0846525390220556	1.04	0.276253925711104	0.23335408955678	1.24759315575348	0.0055	0.0054	0.0828	0.0212	0.0418	0.0295	0.0278	0.0264	0.002	0.0329	0.0337	0.1409	0.0034	0.0361	0.1148	0.0256	0.0241	0.004	0.0019	0.0158	0.0181	0.1209	0.0301	0.1038	0.0412	0.0033
5	rs17212176	145395889	1.03	0.0846525390220556	1.04	0.276253925711104	0.243719274427067	1.31960040952177	0.0055	0.0054	0.0828	0.0212	0.0418	0.0295	0.0278	0.0264	0.002	0.0329	0.0337	0.141	0.0034	0.0362	0.1148	0.0256	0.0241	0.004	0.0019	0.0158	0.0181	0.121	0.0301	0.1038	0.0412	0.0033
5	rs72818483	145404569	1.03	0.0846525390220556	1.04	0.276253925711104	0.252110456836079	1.35180297179954	0.0055	0.0054	0.0827	0.0212	0.0419	0.0295	0.0279	0.0264	0.0019	0.0329	0.0336	0.1413	0.0033	0.0363	0.1148	0.0256	0.0241	0.004	0.0019	0.0158	0.0181	0.121	0.0301	0.1037	0.0412	0.0033
5	rs116153692	145407433	1.03	0.0846525390220556	1.04	0.276253925711104	0.249325465390198	1.24426105164452	0.0055	0.0054	0.0827	0.0212	0.0419	0.0295	0.0279	0.0263	0.0019	0.0329	0.0336	0.1415	0.0033	0.0364	0.1148	0.0255	0.024	0.004	0.0019	0.0158	0.018	0.1211	0.0301	0.1037	0.0412	0.0032
5	rs72818497	145412229	1.03	0.0846525390220556	1.04	0.276253925711104	0.245026943378513	1.17877647957537	0.0054	0.0054	0.0827	0.0212	0.0419	0.0295	0.0279	0.0263	0.0019	0.0329	0.0335	0.1416	0.0033	0.0365	0.1149	0.0255	0.024	0.004	0.0019	0.0158	0.018	0.1212	0.0302	0.1037	0.0412	0.0032
5	rs79204027	145420050	1.03	0.0846525390220556	1.04	0.276253925711104	0.254778571386723	1.18719606800701	0.0054	0.0054	0.0826	0.0211	0.0418	0.0295	0.0279	0.0263	0.0019	0.0326	0.0336	0.1417	0.0032	0.0366	0.115	0.0255	0.024	0.0039	0.0018	0.0158	0.018	0.1213	0.0302	0.1038	0.0413	0.0032
5	rs77569817	145424966	1.02	0.101174939294895	1.04	0.276253925711104	0.257372335478154	1.10642889467674	0.0054	0.0054	0.0826	0.0211	0.0418	0.0295	0.0279	0.0263	0.0018	0.0323	0.0336	0.1418	0.0032	0.0367	0.1152	0.0255	0.024	0.0039	0.0018	0.0158	0.0179	0.1214	0.0302	0.1038	0.0413	0.0032
5	rs114112111	145431183	1.02	0.101174939294895	1.04	0.276253925711104	0.260747581797957	1.08721412190128	0.0053	0.0054	0.0826	0.0211	0.0418	0.0295	0.0279	0.0263	0.0018	0.0322	0.0336	0.1419	0.0032	0.0367	0.1152	0.0255	0.024	0.0039	0.0018	0.0158	0.0179	0.1214	0.0302	0.1039	0.0413	0.0032
5	rs173586	145431430	1.02	0.101174939294895	1.04	0.276253925711104	0.260657264523848	1.08851484627018	0.0053	0.0054	0.0827	0.0211	0.0418	0.0295	0.0279	0.0263	0.0018	0.0322	0.0336	0.1419	0.0032	0.0367	0.1152	0.0255	0.024	0.0039	0.0018	0.0158	0.0179	0.1215	0.0302	0.1039	0.0413	0.0032
5	rs72820412	145431924	1.02	0.101174939294895	1.04	0.276253925711104	0.261244631002288	1.09779083417751	0.0053	0.0054	0.0827	0.0211	0.0418	0.0295	0.0279	0.0263	0.0018	0.0322	0.0336	0.1419	0.0032	0.0367	0.1152	0.0255	0.024	0.0039	0.0018	0.0158	0.0179	0.1215	0.0302	0.1039	0.0413	0.0032
5	rs248779	145433763	1.02	0.101174939294895	1.04	0.276253925711104	0.258989465307455	1.10659199681678	0.0053	0.0054	0.0827	0.0211	0.0418	0.0295	0.0279	0.0263	0.0018	0.0321	0.0336	0.1419	0.0032	0.0368	0.1153	0.0255	0.0239	0.0039	0.0018	0.0159	0.0179	0.1215	0.0302	0.1039	0.0413	0.0032
5	rs17104200	145436464	1.02	0.101174939294895	1.04	0.276253925711104	0.252909279206347	1.08981585907769	0.0053	0.0054	0.0827	0.0211	0.0418	0.0295	0.0279	0.0262	0.0018	0.0321	0.0336	0.1418	0.0031	0.0368	0.1153	0.0254	0.0239	0.0039	0.0018	0.0159	0.0179	0.1215	0.0303	0.104	0.0413	0.0032
5	rs11435	145442133	1.02	0.101174939294895	1.04	0.276253925711104	0.230432292615237	1.06109895360426	0.0051	0.0054	0.0832	0.0209	0.0418	0.0293	0.0279	0.0262	0.0018	0.0322	0.0336	0.1415	0.0031	0.037	0.1154	0.0254	0.0239	0.0037	0.0017	0.0159	0.0179	0.1216	0.0303	0.1045	0.0414	0.0032
5	rs1056149	145442203	1.02	0.101174939294895	1.04	0.276253925711104	0.230516694975603	1.06709006128468	0.0051	0.0054	0.0832	0.0209	0.0418	0.0293	0.0278	0.0262	0.0018	0.0323	0.0336	0.1415	0.0031	0.037	0.1154	0.0254	0.0239	0.0037	0.0017	0.0159	0.0179	0.1215	0.0303	0.1045	0.0414	0.0032
5	rs116113256	145442929	1.02	0.101174939294895	1.04	0.276253925711104	0.264419728058715	1.15621254494891	0.0051	0.0054	0.0832	0.0209	0.0418	0.0293	0.0278	0.0262	0.0017	0.0322	0.0336	0.1415	0.0031	0.037	0.1154	0.0254	0.0239	0.0037	0.0017	0.0159	0.0179	0.1215	0.0303	0.1045	0.0414	0.0032
5	rs17212366	145443956	1.02	0.101174939294895	1.04	0.276253925711104	0.279668145961166	1.21019739722541	0.0051	0.0054	0.0833	0.0209	0.0418	0.0293	0.0278	0.0262	0.0017	0.0322	0.0336	0.1414	0.0031	0.037	0.1154	0.0254	0.0239	0.0037	0.0017	0.0159	0.0179	0.1215	0.0303	0.1045	0.0414	0.0032
5	rs116693972	145448171	1.02	0.101174939294895	1.04	0.276253925711104	0.336489521265082	1.2311144725714	0.0049	0.0054	0.0836	0.0209	0.0417	0.0292	0.0277	0.0263	0.0017	0.0324	0.0337	0.1413	0.003	0.037	0.1156	0.0253	0.0238	0.0036	0.0016	0.0159	0.0179	0.1216	0.0302	0.1045	0.0413	0.0032
5	rs2962540	145450586	1.02	0.101174939294895	1.04	0.276253925711104	0.299351408123875	1.05333616427478	0.0048	0.0055	0.0842	0.0207	0.0417	0.029	0.0275	0.0266	0.0016	0.0326	0.0338	0.1409	0.003	0.0369	0.116	0.0252	0.0237	0.0035	0.0015	0.0159	0.0183	0.1216	0.0301	0.1044	0.0413	0.0031
5	rs111458039	145457587	1.01	0.120031835070186	1.04	0.276253925711104	0.201438719110204	0.883565645589063	0.0047	0.0055	0.0849	0.0205	0.0421	0.0286	0.0271	0.0268	0.0015	0.0327	0.0343	0.141	0.0028	0.0372	0.1165	0.0249	0.0234	0.0033	0.0013	0.0158	0.0188	0.1214	0.0301	0.1045	0.0412	0.003
5	rs75522564	145461467	1.01	0.120031835070186	1.04	0.276253925711104	0.200110828376702	0.873428432546776	0.0047	0.0055	0.0849	0.0205	0.0421	0.0286	0.0271	0.0268	0.0015	0.0327	0.0343	0.1411	0.0028	0.0372	0.1165	0.0249	0.0234	0.0033	0.0013	0.0158	0.0188	0.1214	0.0301	0.1045	0.0412	0.003
5	rs72820444	145463878	1.01	0.120031835070186	1.04	0.276253925711104	0.206561911311117	0.884502589816352	0.0047	0.0055	0.085	0.0205	0.0421	0.0286	0.0271	0.0268	0.0015	0.0326	0.0343	0.141	0.0028	0.0372	0.1165	0.0249	0.0234	0.0033	0.0013	0.0158	0.0188	0.1215	0.0301	0.1044	0.0411	0.003
5	rs114735777	145466813	1.01	0.120031835070186	1.04	0.276253925711104	0.209870970614979	0.888252385769963	0.0047	0.0055	0.085	0.0205	0.0421	0.0287	0.0272	0.0268	0.0015	0.0326	0.0343	0.141	0.0028	0.0372	0.1165	0.0249	0.0234	0.0033	0.0013	0.0158	0.0188	0.1216	0.0301	0.1043	0.0411	0.003
5	rs77042918	145466953	1.01	0.120031835070186	1.04	0.276253925711104	0.210191484301119	0.890128492109267	0.0047	0.0055	0.085	0.0205	0.0421	0.0287	0.0272	0.0268	0.0015	0.0325	0.0343	0.141	0.0028	0.0372	0.1165	0.0249	0.0234	0.0033	0.0013	0.0158	0.0188	0.1216	0.0301	0.1043	0.0411	0.003
5	rs75400311	145467826	1.01	0.120031835070186	1.04	0.276253925711104	0.2110743183523	0.887158362043124	0.0047	0.0055	0.085	0.0205	0.0421	0.0287	0.0272	0.0268	0.0015	0.0325	0.0344	0.141	0.0028	0.0371	0.1165	0.0249	0.0234	0.0033	0.0013	0.0158	0.0188	0.1216	0.0301	0.1043	0.0411	0.003
5	rs6877277	145477855	1.01	0.120031835070186	1.04	0.276253925711104	0.184788585789287	0.830501246002097	0.0047	0.0055	0.0852	0.0205	0.0422	0.0286	0.0272	0.0268	0.0015	0.0325	0.0344	0.1409	0.0028	0.0372	0.1165	0.0249	0.0233	0.0033	0.0013	0.0158	0.0188	0.1216	0.0301	0.1043	0.0411	0.003
5	rs12187913	145483844	1.01	0.120031835070186	1.04	0.276253925711104	0.177279916690721	0.822493210401081	0.0047	0.0055	0.0852	0.0205	0.0422	0.0286	0.0271	0.0268	0.0015	0.0326	0.0344	0.1409	0.0028	0.0372	0.1165	0.0249	0.0233	0.0032	0.0013	0.0158	0.0188	0.1214	0.0301	0.1043	0.0411	0.003
5	rs2962545	145486437	1.01	0.120031835070186	1.04	0.276253925711104	0.179726187721043	0.811125376566293	0.0047	0.0055	0.0853	0.0204	0.0422	0.0285	0.0272	0.0267	0.0015	0.0326	0.0344	0.1408	0.0028	0.0372	0.1167	0.0248	0.0234	0.0032	0.0013	0.0157	0.0188	0.1215	0.0301	0.1043	0.0411	0.003
5	rs10988	145499996	1.01	0.120031835070186	1.04	0.276253925711104	0.177862339696258	0.797039248213478	0.0047	0.0055	0.0853	0.0204	0.0421	0.0285	0.0272	0.0267	0.0015	0.0326	0.0344	0.1408	0.0028	0.0373	0.1168	0.0248	0.0234	0.0032	0.0013	0.0156	0.0188	0.1216	0.0301	0.1043	0.041	0.003
5	rs17492950	145504688	1.01	0.120031835070186	1.03	0.312927433563081	0.177680213806834	0.795816848938744	0.0047	0.0055	0.0853	0.0204	0.0421	0.0285	0.0272	0.0267	0.0015	0.0326	0.0344	0.1408	0.0028	0.0373	0.1168	0.0248	0.0234	0.0032	0.0013	0.0156	0.0188	0.1216	0.0301	0.1043	0.041	0.003
5	rs11540216	145506100	1.01	0.120031835070186	1.03	0.312927433563081	0.177243551941815	0.793678612483421	0.0047	0.0055	0.0853	0.0204	0.0421	0.0285	0.0272	0.0267	0.0015	0.0326	0.0344	0.1409	0.0028	0.0373	0.1168	0.0248	0.0234	0.0032	0.0013	0.0156	0.0188	0.1215	0.0301	0.1043	0.041	0.003
5	rs2895647	145508340	1.01	0.120031835070186	1.03	0.312927433563081	0.18064393949915	0.793831302989078	0.0047	0.0055	0.0853	0.0204	0.0421	0.0285	0.0272	0.0267	0.0015	0.0325	0.0344	0.1409	0.0029	0.0373	0.1169	0.0248	0.0234	0.0032	0.0013	0.0156	0.0188	0.1215	0.0301	0.1043	0.041	0.003
5	rs61732383	145508636	1.01	0.120031835070186	1.03	0.312927433563081	0.18064393949915	0.793831302989078	0.0047	0.0055	0.0853	0.0204	0.0421	0.0285	0.0272	0.0267	0.0015	0.0325	0.0344	0.1409	0.0029	0.0373	0.1169	0.0248	0.0234	0.0032	0.0013	0.0156	0.0188	0.1215	0.0301	0.1043	0.041	0.003
5	rs61732382	145508637	1.01	0.120031835070186	1.02	0.35283343175317	0.179909522242179	0.793067913101219	0.0047	0.0055	0.0853	0.0204	0.0421	0.0285	0.0272	0.0267	0.0015	0.0325	0.0344	0.1409	0.0029	0.0373	0.1169	0.0248	0.0234	0.0032	0.0013	0.0156	0.0188	0.1215	0.0301	0.1043	0.0411	0.003
5	rs3822623	145513033	1.01	0.120031835070186	1.02	0.35283343175317	0.186843728008908	0.802238890773688	0.0047	0.0055	0.0853	0.0204	0.0421	0.0285	0.0272	0.0266	0.0015	0.0325	0.0344	0.1409	0.0029	0.0372	0.1169	0.0248	0.0234	0.0032	0.0013	0.0156	0.0188	0.1217	0.03	0.1044	0.041	0.003
5	rs116491453	145515996	1.01	0.120031835070186	1.02	0.35283343175317	0.192858392656059	0.802085857641288	0.0047	0.0055	0.0851	0.0204	0.0421	0.0285	0.0272	0.0266	0.0015	0.0324	0.0344	0.1411	0.0029	0.0372	0.1169	0.0249	0.0234	0.0032	0.0013	0.0156	0.0189	0.1217	0.03	0.1043	0.0411	0.003
5	rs17493851	145519821	1.01	0.120031835070186	1.02	0.35283343175317	0.195887382957044	0.79749775087892	0.0047	0.0055	0.0851	0.0204	0.0421	0.0285	0.0272	0.0267	0.0015	0.0324	0.0344	0.1411	0.0029	0.0372	0.1169	0.0249	0.0233	0.0032	0.0013	0.0156	0.0189	0.1217	0.03	0.1043	0.0411	0.003
5	rs17104276	145522926	1.01	0.120031835070186	1.02	0.35283343175317	0.198322206262488	0.792915253921747	0.0047	0.0055	0.0852	0.0204	0.0421	0.0285	0.0271	0.0267	0.0015	0.0324	0.0345	0.141	0.0029	0.0372	0.1169	0.0249	0.0233	0.0032	0.0013	0.0156	0.0189	0.1217	0.03	0.1043	0.041	0.0031
5	rs11540217	145523105	1.01	0.120031835070186	1.02	0.35283343175317	0.198322206262488	0.792609954370469	0.0047	0.0055	0.0852	0.0204	0.0421	0.0285	0.0271	0.0267	0.0015	0.0324	0.0345	0.1411	0.0029	0.0372	0.1169	0.0248	0.0233	0.0032	0.0013	0.0156	0.0188	0.1217	0.03	0.1043	0.0411	0.0031
5	rs72822255	145527666	1.01	0.120031835070186	1.02	0.35283343175317	0.19581036740933	0.789405825413706	0.0047	0.0055	0.0852	0.0204	0.0421	0.0285	0.0271	0.0267	0.0015	0.0324	0.0345	0.1411	0.0029	0.0372	0.1169	0.0248	0.0233	0.0032	0.0014	0.0156	0.0188	0.1217	0.03	0.1043	0.0411	0.0031
5	rs78726212	145527760	1.01	0.120031835070186	1.02	0.35283343175317	0.19581036740933	0.789405825413706	0.0047	0.0055	0.0852	0.0204	0.0421	0.0285	0.0271	0.0267	0.0015	0.0324	0.0345	0.1411	0.0029	0.0372	0.1169	0.0248	0.0233	0.0032	0.0014	0.0156	0.0188	0.1217	0.03	0.1043	0.0411	0.0031
5	rs3763373	145543972	1.01	0.120031835070186	1.02	0.35283343175317	0.188685671653914	0.785899727720112	0.0047	0.0055	0.0852	0.0204	0.0421	0.0285	0.0271	0.0267	0.0015	0.0324	0.0345	0.1411	0.0029	0.0372	0.1169	0.0248	0.0233	0.0032	0.0014	0.0156	0.0188	0.1218	0.03	0.1043	0.0411	0.0031
5	rs78566110	145546143	1.01	0.120031835070186	1.02	0.35283343175317	0.188233625152851	0.785595007553054	0.0047	0.0055	0.0852	0.0204	0.0421	0.0285	0.0271	0.0267	0.0015	0.0324	0.0345	0.1411	0.0029	0.0372	0.1169	0.0248	0.0233	0.0032	0.0014	0.0156	0.0188	0.1218	0.03	0.1043	0.0411	0.0031
5	rs75163996	145548934	1.01	0.120031835070186	1.02	0.35283343175317	0.186993702266257	0.784224080109161	0.0047	0.0055	0.0852	0.0204	0.0421	0.0285	0.0271	0.0267	0.0015	0.0325	0.0345	0.1411	0.0029	0.0372	0.1169	0.0248	0.0233	0.0032	0.0014	0.0156	0.0188	0.1217	0.0301	0.1043	0.0411	0.0031
5	rs79194156	145551085	1.01	0.120031835070186	1.02	0.35283343175317	0.186020104154724	0.784985643148094	0.0047	0.0055	0.0851	0.0204	0.0421	0.0285	0.0271	0.0267	0.0015	0.0325	0.0345	0.1411	0.0029	0.0372	0.1169	0.0248	0.0233	0.0032	0.0014	0.0156	0.0188	0.1217	0.0301	0.1043	0.0411	0.0031
5	rs75793060	145570691	1.01	0.120031835070186	1.02	0.35283343175317	0.212604123182664	0.922458792535461	0.0048	0.0056	0.0853	0.0204	0.0421	0.0285	0.0271	0.0267	0.0015	0.0323	0.0345	0.1411	0.0029	0.0372	0.117	0.0248	0.0232	0.0032	0.0014	0.0156	0.0185	0.1218	0.03	0.1044	0.0409	0.0031
5	rs115880287	145574183	1.01	0.120031835070186	1.02	0.35283343175317	0.217475897354202	0.938868083587914	0.0048	0.0056	0.0854	0.0204	0.0421	0.0285	0.0271	0.0267	0.0016	0.0322	0.0345	0.1411	0.0029	0.0372	0.117	0.0248	0.0232	0.0032	0.0014	0.0156	0.0185	0.1218	0.03	0.1044	0.0409	0.0031
5	rs77090163	145574235	1.01	0.120031835070186	1.02	0.35283343175317	0.217190008485221	0.940132714826823	0.0048	0.0056	0.0854	0.0204	0.0421	0.0285	0.0271	0.0267	0.0016	0.0322	0.0345	0.1411	0.0029	0.0372	0.117	0.0248	0.0232	0.0032	0.0014	0.0156	0.0185	0.1218	0.03	0.1044	0.0409	0.0031
5	rs79751654	145611704	1.01	0.120031835070186	1.02	0.35283343175317	0.283481403389576	0.964224266824457	0.0048	0.0057	0.0854	0.0203	0.0423	0.0284	0.027	0.0268	0.0016	0.0322	0.0345	0.1412	0.003	0.0373	0.1172	0.0248	0.0231	0.0032	0.0014	0.0155	0.0178	0.1217	0.0299	0.1045	0.0409	0.0031
5	rs10515565	145617707	1.01	0.120031835070186	1.02	0.35283343175317	0.261606444642056	0.949945008705041	0.0049	0.0057	0.0853	0.0203	0.0423	0.0284	0.027	0.0268	0.0017	0.0321	0.0346	0.1411	0.0031	0.0373	0.1172	0.0248	0.0231	0.0033	0.0014	0.0155	0.0178	0.1216	0.0299	0.1045	0.0409	0.0031
5	rs78039225	145638640	1	0.141401729381863	1.02	0.35283343175317	0.118385391317922	0.861606185439397	0.0043	0.0061	0.0877	0.0191	0.0418	0.026	0.0254	0.0265	0.0018	0.0317	0.036	0.1421	0.0031	0.037	0.1216	0.0241	0.0216	0.0036	0.0016	0.0157	0.0184	0.12	0.0289	0.1056	0.0415	0.0026
5	rs35870798	145657603	1	0.141401729381863	1.02	0.35283343175317	0.12721367880066	0.889659390151868	0.0042	0.0061	0.0877	0.019	0.0418	0.0259	0.0253	0.0266	0.0018	0.0317	0.036	0.1421	0.0031	0.037	0.1216	0.0241	0.0215	0.0036	0.0016	0.0157	0.0184	0.12	0.0289	0.1056	0.0415	0.0026
5	rs78980962	145676883	1	0.141401729381863	1.02	0.35283343175317	0.13250680870898	0.886064612583995	0.0042	0.0061	0.0877	0.019	0.0418	0.0259	0.0253	0.0266	0.0018	0.0317	0.036	0.1421	0.0031	0.037	0.1216	0.024	0.0215	0.0036	0.0016	0.0157	0.0184	0.12	0.0289	0.1056	0.0415	0.0026
5	rs115118102	145691232	1	0.141401729381863	1.02	0.35283343175317	0.140707503213311	0.868757806310667	0.0042	0.0061	0.0877	0.019	0.0418	0.0258	0.0253	0.0266	0.0018	0.0317	0.036	0.1421	0.0031	0.037	0.1217	0.024	0.0215	0.0035	0.0016	0.0157	0.0185	0.12	0.0289	0.1056	0.0415	0.0026
5	rs116791283	145700467	1	0.141401729381863	1.02	0.35283343175317	0.140136805805685	0.81480858684467	0.0042	0.0062	0.0877	0.019	0.0418	0.0258	0.0253	0.0266	0.0018	0.0317	0.036	0.1421	0.0031	0.0371	0.1217	0.024	0.0215	0.0035	0.0016	0.0157	0.0185	0.12	0.0289	0.1056	0.0415	0.0026
5	rs77149576	145702956	1	0.141401729381863	1.01	0.39608418712213	0.140453688594876	0.815883519192957	0.0042	0.0062	0.0877	0.019	0.0418	0.0258	0.0252	0.0266	0.0018	0.0317	0.036	0.1421	0.0031	0.0371	0.1217	0.024	0.0215	0.0035	0.0016	0.0157	0.0185	0.12	0.0289	0.1056	0.0415	0.0026
5	rs7727427	145705875	1	0.141401729381863	1.01	0.39608418712213	0.147664217270772	0.91836551390531	0.0042	0.0062	0.0879	0.0189	0.0416	0.0256	0.0251	0.0265	0.0018	0.0317	0.0362	0.142	0.0031	0.0371	0.122	0.0239	0.0215	0.0035	0.0016	0.0157	0.0187	0.1199	0.0288	0.1056	0.0414	0.0026
5	rs1201598	145710848	1	0.141401729381863	1.01	0.39608418712213	0.131315894220381	0.706064994707876	0.0041	0.0063	0.0887	0.0184	0.0413	0.025	0.0247	0.0265	0.0018	0.0312	0.0363	0.1426	0.0031	0.0372	0.124	0.0235	0.0211	0.0036	0.0017	0.0157	0.019	0.1196	0.0288	0.1059	0.041	0.0025
5	rs12187891	145713230	0.99	0.165458971998582	1.01	0.39608418712213	0.213654414279516	0.749365956491019	0.0037	0.0063	0.0889	0.0179	0.0397	0.0239	0.0232	0.0274	0.0016	0.0296	0.0379	0.1417	0.0028	0.0371	0.128	0.0219	0.0198	0.0037	0.0016	0.0158	0.0201	0.1198	0.0293	0.11	0.0397	0.0023
5	rs10065483	145714312	0.99	0.165458971998582	1.01	0.39608418712213	0.198982155539786	0.750270913386244	0.0037	0.0063	0.0889	0.0179	0.0397	0.0239	0.0232	0.0274	0.0016	0.0296	0.0379	0.1417	0.0028	0.0371	0.128	0.0219	0.0198	0.0037	0.0016	0.0158	0.0201	0.1196	0.0293	0.11	0.0397	0.0023
5	rs75821490	145715601	0.99	0.165458971998582	1.01	0.39608418712213	0.172624496778014	0.675850597349869	0.0037	0.0063	0.089	0.0179	0.0396	0.0239	0.0232	0.0273	0.0016	0.0296	0.0379	0.1417	0.0028	0.0371	0.1281	0.0218	0.0198	0.0037	0.0016	0.0158	0.0201	0.1195	0.0293	0.1101	0.0397	0.0022
5	rs11952119	145715745	0.99	0.165458971998582	1.01	0.39608418712213	0.165968426194661	0.668638083173446	0.0037	0.0063	0.089	0.018	0.0396	0.0239	0.0232	0.0273	0.0016	0.0296	0.0379	0.1416	0.0028	0.0371	0.1282	0.0218	0.0198	0.0037	0.0016	0.0158	0.0201	0.1195	0.0293	0.1101	0.0397	0.0022
5	rs28994879	145718765	0.99	0.165458971998582	1.01	0.39608418712213	0.219277739727088	0.794900311788101	0.0037	0.0063	0.089	0.0179	0.0396	0.0238	0.0231	0.0273	0.0016	0.0295	0.038	0.1416	0.0028	0.0372	0.1284	0.0217	0.0197	0.0037	0.0016	0.0158	0.0201	0.1195	0.0293	0.1103	0.0397	0.0022
5	rs79247071	145723357	0.99	0.165458971998582	1.01	0.39608418712213	0.236767233764618	0.835128638931787	0.0037	0.0063	0.0891	0.0179	0.0395	0.0237	0.0231	0.0273	0.0016	0.0295	0.038	0.1415	0.0028	0.0373	0.1286	0.0216	0.0197	0.0037	0.0016	0.0158	0.0201	0.1194	0.0294	0.1104	0.0397	0.0022
5	rs55659842	145740161	0.99	0.165458971998582	1.01	0.39608418712213	0.229294540674451	0.788033476657395	0.0035	0.0063	0.0889	0.0175	0.0389	0.0231	0.0225	0.0274	0.0016	0.029	0.0384	0.1414	0.0029	0.0377	0.1301	0.0207	0.0191	0.0035	0.0017	0.0159	0.0203	0.1193	0.0298	0.112	0.0397	0.0023
5	rs72807924	145740415	0.99	0.165458971998582	1.01	0.39608418712213	0.229042131766124	0.783919499247904	0.0035	0.0063	0.0889	0.0175	0.0389	0.0231	0.0225	0.0274	0.0016	0.029	0.0384	0.1414	0.0029	0.0377	0.1301	0.0207	0.0191	0.0035	0.0017	0.0159	0.0203	0.1193	0.0298	0.112	0.0397	0.0023
5	rs28569448	145743582	0.99	0.165458971998582	1.01	0.39608418712213	0.208671499756677	0.748159718424209	0.0035	0.0063	0.0889	0.0174	0.0389	0.0231	0.0225	0.0274	0.0016	0.029	0.0384	0.1413	0.0029	0.0377	0.1302	0.0206	0.0191	0.0035	0.0017	0.0159	0.0203	0.1194	0.0298	0.1122	0.0397	0.0023
5	rs6885485	145745336	0.99	0.165458971998582	1.01	0.39608418712213	0.217026738069957	0.777833220578982	0.0035	0.0063	0.0889	0.0173	0.0389	0.0231	0.0225	0.0274	0.0016	0.029	0.0384	0.1413	0.0029	0.0377	0.1303	0.0206	0.0191	0.0035	0.0017	0.0159	0.0203	0.1194	0.0299	0.1122	0.0397	0.0023
5	rs1560672	145752372	0.98	0.192372589028169	1.01	0.39608418712213	0.344085191305524	0.633716337627452	0.0035	0.0063	0.0891	0.0165	0.039	0.0215	0.0214	0.0274	0.0018	0.0283	0.0395	0.1408	0.003	0.0381	0.1316	0.0194	0.0181	0.0038	0.0018	0.0159	0.0206	0.1195	0.0308	0.1133	0.0401	0.0024
5	rs77110030	145757699	0.98	0.192372589028169	1.01	0.39608418712213	0.360825376838671	0.644482541392374	0.0035	0.0063	0.0891	0.0165	0.0389	0.0215	0.0214	0.0273	0.0018	0.0282	0.0395	0.1408	0.003	0.0381	0.1316	0.0194	0.0181	0.0038	0.0018	0.0159	0.0206	0.1196	0.0308	0.1133	0.0401	0.0024
5	rs114586871	145770040	0.98	0.192372589028169	1.01	0.39608418712213	0.358042520988304	0.596946566726512	0.0035	0.0063	0.0892	0.0164	0.0388	0.0214	0.0214	0.0273	0.0017	0.0281	0.0396	0.1407	0.003	0.0381	0.1317	0.0194	0.0182	0.0038	0.0018	0.016	0.0207	0.1197	0.0308	0.1132	0.0401	0.0025
5	rs114714546	145770704	0.98	0.192372589028169	1.01	0.39608418712213	0.345604380636497	0.584094828097733	0.0036	0.0063	0.0892	0.0164	0.0388	0.0214	0.0214	0.0273	0.0017	0.0281	0.0396	0.1407	0.003	0.038	0.1318	0.0194	0.0182	0.0038	0.0018	0.016	0.0207	0.1198	0.0308	0.1132	0.0401	0.0025
5	rs997010	145771759	0.98	0.192372589028169	1.01	0.39608418712213	0.315681156029967	0.592655209545446	0.0036	0.0063	0.0892	0.0164	0.0388	0.0214	0.0213	0.0273	0.0017	0.0281	0.0396	0.1407	0.003	0.038	0.1318	0.0194	0.0182	0.0038	0.0018	0.016	0.0207	0.1199	0.0308	0.1132	0.0401	0.0025
5	rs116501730	145776715	0.98	0.192372589028169	1.01	0.39608418712213	0.376273499449154	0.628638986952277	0.0035	0.0063	0.0892	0.0163	0.0387	0.0213	0.0211	0.0273	0.0017	0.028	0.0398	0.1406	0.003	0.0381	0.132	0.0193	0.018	0.0037	0.0018	0.016	0.0208	0.1201	0.0308	0.1134	0.0403	0.0025
5	rs12517249	145787259	0.98	0.192372589028169	1.01	0.39608418712213	0.185571735384781	0.479358734994368	0.0035	0.0063	0.0893	0.0161	0.0387	0.0211	0.0208	0.0273	0.0017	0.0278	0.04	0.1405	0.003	0.0384	0.1321	0.0192	0.0178	0.0037	0.0018	0.016	0.0208	0.1203	0.0308	0.1136	0.0406	0.0025
5	rs17104519	145787415	0.98	0.192372589028169	1.01	0.39608418712213	0.185497067690653	0.485333174157101	0.0035	0.0063	0.0893	0.0161	0.0387	0.0211	0.0208	0.0273	0.0017	0.0278	0.04	0.1405	0.003	0.0384	0.1321	0.0192	0.0178	0.0037	0.0018	0.016	0.0208	0.1203	0.0308	0.1136	0.0406	0.0025
5	rs7737535	145788112	0.98	0.192372589028169	1.01	0.39608418712213	0.187106228283676	0.501448813953978	0.0035	0.0063	0.0894	0.0161	0.0387	0.0211	0.0208	0.0273	0.0017	0.0279	0.04	0.1406	0.003	0.0384	0.1321	0.0191	0.0178	0.0037	0.0018	0.016	0.0208	0.1203	0.0308	0.1136	0.0406	0.0025
5	rs6868716	145789259	0.98	0.192372589028169	1.01	0.39608418712213	0.187106228283676	0.492145365419294	0.0035	0.0063	0.0894	0.0161	0.0387	0.0211	0.0208	0.0273	0.0017	0.0279	0.0401	0.1406	0.003	0.0384	0.1321	0.0191	0.0178	0.0037	0.0018	0.016	0.0208	0.1203	0.0308	0.1136	0.0406	0.0025
5	rs115805296	145794177	0.98	0.192372589028169	0.99	0.493036143459036	0.205689788362675	0.487918931697441	0.0035	0.0063	0.0894	0.016	0.0387	0.021	0.0208	0.0273	0.0017	0.0279	0.0401	0.1406	0.003	0.0384	0.1321	0.0191	0.0177	0.0037	0.0018	0.016	0.0208	0.1203	0.0308	0.1136	0.0406	0.0025
5	rs78236434	145795431	0.98	0.192372589028169	0.98	0.546929419532092	0.203636700013103	0.491190192088096	0.0035	0.0063	0.0895	0.016	0.0387	0.021	0.0208	0.0273	0.0017	0.0278	0.0401	0.1406	0.003	0.0383	0.1321	0.0191	0.0177	0.0037	0.0018	0.016	0.0208	0.1203	0.0307	0.1136	0.0406	0.0025
5	rs72820990	145797644	0.98	0.192372589028169	0.98	0.546929419532092	0.206006682623759	0.490371851032658	0.0036	0.0063	0.0896	0.016	0.0387	0.021	0.0208	0.0273	0.0017	0.0278	0.0401	0.1406	0.003	0.0383	0.1322	0.0191	0.0177	0.0037	0.0018	0.016	0.0208	0.1203	0.0308	0.1136	0.0406	0.0025
5	rs115226077	145798529	0.98	0.192372589028169	0.97	0.604552021827049	0.209190794422992	0.498707890579933	0.0035	0.0062	0.0896	0.016	0.0387	0.021	0.0208	0.0273	0.0017	0.0278	0.0401	0.1406	0.003	0.0383	0.1322	0.0191	0.0177	0.0037	0.0018	0.0161	0.0208	0.1203	0.0307	0.1136	0.0406	0.0025
5	rs182267210	145798719	0.98	0.192372589028169	0.97	0.604552021827049	0.207794352161847	0.488872469287129	0.0035	0.0062	0.0896	0.016	0.0387	0.021	0.0208	0.0273	0.0017	0.0278	0.0401	0.1406	0.003	0.0383	0.1322	0.0191	0.0177	0.0037	0.0018	0.0161	0.0208	0.1203	0.0307	0.1137	0.0406	0.0025
5	rs17104567	145799018	0.98	0.192372589028169	0.97	0.604552021827049	0.20715773654102	0.483158441812433	0.0035	0.0062	0.0896	0.016	0.0387	0.021	0.0208	0.0273	0.0017	0.0278	0.0401	0.1406	0.003	0.0383	0.1322	0.0191	0.0177	0.0037	0.0018	0.0161	0.0208	0.1203	0.0307	0.1137	0.0406	0.0025
5	rs28881928	145803849	0.98	0.192372589028169	0.97	0.604552021827049	0.396707874950106	0.565792461138587	0.004	0.0064	0.0897	0.0158	0.0379	0.0205	0.0202	0.028	0.0017	0.0275	0.0401	0.1404	0.0032	0.0382	0.1322	0.019	0.0172	0.0039	0.0019	0.016	0.0208	0.1209	0.0308	0.1137	0.0407	0.0031
5	rs12521980	145804026	0.98	0.192372589028169	0.97	0.604552021827049	0.470762725027037	0.606844617274835	0.004	0.0063	0.0899	0.0157	0.0378	0.0203	0.0197	0.028	0.0017	0.0273	0.0401	0.1407	0.0032	0.0382	0.1325	0.0187	0.0171	0.0039	0.0018	0.0159	0.0208	0.1213	0.0307	0.1141	0.0407	0.0031
5	rs59361820	145804227	0.97	0.222305343836028	0.97	0.604552021827049	0.643608632437764	0.58466458800866	0.004	0.0061	0.0896	0.0156	0.0377	0.0199	0.0194	0.028	0.0018	0.0273	0.0404	0.1403	0.0032	0.0385	0.1325	0.0184	0.0164	0.0041	0.0018	0.016	0.0209	0.1218	0.0304	0.115	0.041	0.0035
5	rs28515799	145804362	0.97	0.222305343836028	0.97	0.604552021827049	0.825217600239456	0.553529584155357	0.004	0.006	0.0898	0.0154	0.0377	0.0197	0.0192	0.028	0.0018	0.0274	0.0405	0.1401	0.0031	0.0374	0.1326	0.0181	0.0161	0.0043	0.0018	0.016	0.0211	0.1223	0.0303	0.116	0.0414	0.0037
5	rs9325009	145804417	0.97	0.222305343836028	0.97	0.604552021827049	0.837292830923673	0.551141102077706	0.004	0.0058	0.0896	0.0153	0.038	0.0195	0.0191	0.0281	0.0017	0.0274	0.0405	0.1404	0.0031	0.0376	0.1325	0.0178	0.0159	0.0042	0.0018	0.016	0.0212	0.1227	0.0303	0.116	0.0412	0.0037
5	rs7701158	145804977	0.96	0.255413023536062	0.97	0.604552021827049	1.24446424044027	0.925452333884122	0.0038	0.0052	0.0902	0.0145	0.0373	0.0189	0.0185	0.0284	0.0016	0.0266	0.0405	0.1406	0.0031	0.0379	0.1332	0.0169	0.0153	0.0036	0.0016	0.0158	0.0218	0.1253	0.0305	0.1167	0.0422	0.0036
5	rs6580421	145805202	0.96	0.255413023536062	0.97	0.604552021827049	1.39333310363894	1.14635535270572	0.0037	0.0051	0.0905	0.0141	0.0369	0.0186	0.0183	0.0285	0.0015	0.0263	0.0405	0.1405	0.0031	0.038	0.1335	0.0165	0.0151	0.0035	0.0015	0.0157	0.0221	0.1263	0.0307	0.1169	0.0426	0.0035
5	rs10072106	145807255	0.95	0.291843936447983	0.97	0.604552021827049	1.36801723228906	1.36499100722732	0.0036	0.0051	0.0907	0.0136	0.0362	0.0182	0.018	0.0286	0.0016	0.0261	0.0405	0.1402	0.0031	0.0383	0.134	0.0159	0.0148	0.0033	0.0015	0.0155	0.0224	0.1279	0.0311	0.1171	0.043	0.0034
5	rs6880989	145813950	0.95	0.291843936447983	0.97	0.604552021827049	1.33161958319728	1.28736277358359	0.0036	0.0051	0.0907	0.0136	0.0362	0.0182	0.018	0.0286	0.0016	0.026	0.0405	0.1403	0.0031	0.0383	0.1341	0.0159	0.0147	0.0033	0.0015	0.0155	0.0224	0.128	0.0311	0.1171	0.043	0.0034
5	rs7730151	145815856	0.95	0.291843936447983	0.97	0.604552021827049	1.31762360802746	1.25626386271805	0.0036	0.0051	0.0907	0.0136	0.0361	0.0182	0.018	0.0286	0.0016	0.026	0.0405	0.1403	0.0031	0.0383	0.1341	0.0159	0.0147	0.0033	0.0015	0.0155	0.0224	0.128	0.0311	0.1171	0.043	0.0034
5	rs77314222	145828450	0.95	0.291843936447983	0.97	0.604552021827049	1.23894622650175	1.35062047709933	0.0036	0.0051	0.0909	0.0135	0.0358	0.0182	0.0179	0.0287	0.0016	0.0258	0.0405	0.1405	0.003	0.0382	0.1346	0.0159	0.0147	0.0033	0.0015	0.0155	0.0224	0.1284	0.0309	0.1171	0.0429	0.0034
5	rs116539587	145837034	0.95	0.291843936447983	0.97	0.604552021827049	1.16470335203458	1.23261095151198	0.0036	0.0051	0.091	0.0135	0.0358	0.0182	0.0179	0.0287	0.0016	0.0258	0.0406	0.1406	0.003	0.0382	0.1347	0.0159	0.0147	0.0033	0.0015	0.0155	0.0224	0.1285	0.0309	0.1171	0.0429	0.0034
5	rs62372825	145852127	0.95	0.291843936447983	0.97	0.604552021827049	1.1059133859077	1.17679695687989	0.0036	0.0051	0.091	0.0135	0.0358	0.0182	0.0179	0.0287	0.0016	0.0258	0.0406	0.1405	0.003	0.0382	0.1346	0.0159	0.0147	0.0033	0.0015	0.0156	0.0223	0.1285	0.0309	0.1171	0.0429	0.0034
5	rs10055628	145854616	0.95	0.291843936447983	0.97	0.604552021827049	1.08029157118366	1.13307248208075	0.0036	0.0051	0.091	0.0135	0.0358	0.0182	0.0179	0.0287	0.0016	0.0259	0.0406	0.1405	0.003	0.0383	0.1346	0.0159	0.0147	0.0033	0.0015	0.0156	0.0223	0.1285	0.0309	0.117	0.0429	0.0033
5	rs4705359	145858010	0.95	0.291843936447983	0.97	0.604552021827049	1.08889436710347	1.13241726800158	0.0036	0.0051	0.091	0.0134	0.0358	0.0181	0.0179	0.0287	0.0016	0.0259	0.0406	0.1405	0.003	0.0383	0.1346	0.0158	0.0147	0.0033	0.0015	0.0156	0.0223	0.1286	0.0309	0.117	0.0429	0.0034
5	rs12173013	145858480	0.95	0.291843936447983	0.96	0.665984986819169	1.08773983291116	1.13782484498673	0.0036	0.0051	0.091	0.0134	0.0358	0.0181	0.0179	0.0287	0.0016	0.0259	0.0406	0.1405	0.003	0.0383	0.1346	0.0158	0.0147	0.0033	0.0015	0.0156	0.0223	0.1286	0.0309	0.1171	0.0429	0.0034
5	rs114474234	145859016	0.95	0.291843936447983	0.96	0.665984986819169	1.08951624193385	1.13962841069452	0.0036	0.0051	0.091	0.0134	0.0358	0.0181	0.0179	0.0287	0.0016	0.0259	0.0406	0.1405	0.003	0.0383	0.1346	0.0158	0.0147	0.0033	0.0015	0.0156	0.0223	0.1286	0.0309	0.1171	0.0429	0.0034
5	rs36068495	145864463	0.95	0.291843936447983	0.96	0.665984986819169	1.11486571266255	1.15358246997736	0.0036	0.0051	0.0909	0.0134	0.0358	0.0181	0.0178	0.0287	0.0016	0.0259	0.0406	0.1407	0.003	0.0383	0.1346	0.0158	0.0147	0.0033	0.0015	0.0155	0.0223	0.1287	0.0309	0.1171	0.0429	0.0034
5	rs111309791	145877252	0.95	0.291843936447983	0.96	0.665984986819169	1.16242355634222	1.19496472827004	0.0036	0.0051	0.0908	0.0132	0.0358	0.0178	0.0176	0.0288	0.0016	0.0259	0.0406	0.1408	0.0031	0.0384	0.1345	0.0157	0.0146	0.0033	0.0015	0.0156	0.0224	0.1291	0.0309	0.1171	0.043	0.0034
5	rs185603793	145885189	0.95	0.291843936447983	0.96	0.665984986819169	1.17823555929794	1.22048205210254	0.0036	0.0051	0.0908	0.0131	0.0359	0.0178	0.0175	0.0288	0.0016	0.0259	0.0406	0.1408	0.0031	0.0384	0.1345	0.0157	0.0145	0.0033	0.0015	0.0156	0.0224	0.1293	0.0309	0.1171	0.043	0.0034
5	rs79727797	145886836	0.95	0.291843936447983	0.96	0.665984986819169	1.18989632561689	1.23959871669288	0.0036	0.0051	0.0908	0.0131	0.0359	0.0178	0.0175	0.0288	0.0016	0.0259	0.0406	0.1408	0.0031	0.0384	0.1345	0.0157	0.0145	0.0033	0.0015	0.0156	0.0224	0.1294	0.0309	0.117	0.043	0.0034
5	rs3797303	145889235	0.95	0.291843936447983	0.96	0.665984986819169	1.16442968404831	1.21268421318442	0.0036	0.0051	0.0908	0.0131	0.0359	0.0177	0.0175	0.0288	0.0016	0.0259	0.0406	0.1408	0.0031	0.0384	0.1345	0.0157	0.0145	0.0033	0.0015	0.0156	0.0224	0.1294	0.0309	0.117	0.043	0.0034
5	rs7709485	145894896	0.95	0.291843936447983	0.96	0.665984986819169	1.19938633717856	1.25309451118296	0.0036	0.0051	0.0908	0.0129	0.0358	0.0177	0.0174	0.0288	0.0015	0.0259	0.0406	0.1409	0.0031	0.0384	0.1346	0.0156	0.0144	0.0033	0.0015	0.0156	0.0225	0.1296	0.0309	0.1171	0.043	0.0034
5	rs17104742	145895558	0.95	0.291843936447983	0.96	0.665984986819169	1.21984713724996	1.25976844344238	0.0036	0.0051	0.0908	0.0129	0.0358	0.0176	0.0174	0.0288	0.0016	0.0258	0.0406	0.141	0.0031	0.0384	0.1346	0.0156	0.0144	0.0033	0.0015	0.0156	0.0225	0.1296	0.0309	0.1172	0.043	0.0034
5	rs1006251	145909859	0.95	0.291843936447983	0.96	0.665984986819169	1.23194545998564	1.38718782153859	0.0035	0.0051	0.0906	0.0129	0.0359	0.0176	0.0173	0.0288	0.0016	0.0258	0.0405	0.1404	0.0031	0.0385	0.1349	0.0156	0.0144	0.0033	0.0015	0.0156	0.0225	0.1301	0.0309	0.1175	0.0428	0.0033
5	rs2116783	145915787	0.95	0.291843936447983	0.97	0.604552021827049	1.26747875957008	1.35737991733816	0.0035	0.0051	0.0907	0.0129	0.0359	0.0176	0.0174	0.0287	0.0016	0.0257	0.0405	0.1401	0.0031	0.0385	0.1348	0.0156	0.0144	0.0033	0.0015	0.0156	0.0227	0.1304	0.0309	0.1174	0.0427	0.0033
5	rs17447299	145920270	0.95	0.291843936447983	0.97	0.604552021827049	1.31169706927869	1.36380659436635	0.0035	0.0051	0.0907	0.0129	0.0359	0.0176	0.0174	0.0286	0.0016	0.0257	0.0404	0.1401	0.0031	0.0385	0.1349	0.0156	0.0142	0.0033	0.0015	0.0156	0.0227	0.1305	0.0309	0.1175	0.0426	0.0033
5	rs10515571	145924284	0.95	0.291843936447983	0.97	0.604552021827049	1.19017231835192	1.16345080947559	0.0035	0.0052	0.0913	0.0129	0.0362	0.018	0.0178	0.0278	0.0016	0.0257	0.0403	0.1398	0.0031	0.0388	0.1347	0.0154	0.0142	0.0033	0.0016	0.0156	0.0226	0.131	0.0309	0.1169	0.0425	0.0032
5	rs111301699	145925390	0.95	0.291843936447983	0.97	0.604552021827049	1.15441263218486	1.33071320488588	0.0036	0.0052	0.0914	0.0129	0.0364	0.018	0.0179	0.0273	0.0016	0.0261	0.0397	0.1395	0.0034	0.0393	0.1351	0.0149	0.0142	0.0033	0.0016	0.0156	0.0226	0.131	0.0309	0.1165	0.0423	0.0032
5	rs113999696	145934454	0.94	0.331738599837001	0.97	0.604552021827049	0.9608257233171	1.09306965054955	0.0036	0.0052	0.0915	0.013	0.0366	0.0181	0.0181	0.0271	0.0016	0.0263	0.0392	0.1393	0.0036	0.0397	0.1353	0.0147	0.0143	0.0034	0.0016	0.0156	0.0226	0.131	0.031	0.1162	0.0422	0.0031
5	rs12522004	145934483	0.94	0.331738599837001	0.97	0.604552021827049	0.925221129705594	1.05349777958881	0.0036	0.0051	0.0915	0.013	0.0366	0.0181	0.0181	0.0271	0.0016	0.0263	0.0392	0.1392	0.0036	0.0397	0.1354	0.0147	0.0143	0.0033	0.0016	0.0156	0.0226	0.1309	0.031	0.1162	0.0422	0.0031
5	rs10036966	145938498	0.94	0.331738599837001	0.97	0.604552021827049	0.818497794668635	0.845018277130196	0.0037	0.0051	0.0917	0.0132	0.0362	0.0183	0.0182	0.0269	0.0017	0.0263	0.0392	0.1391	0.0037	0.0396	0.1355	0.0145	0.0144	0.0033	0.0017	0.0156	0.0226	0.1313	0.0309	0.1164	0.042	0.0031
5	rs115163109	145941619	0.94	0.331738599837001	0.97	0.604552021827049	0.830213355705241	0.965495555865851	0.0037	0.0051	0.0917	0.0131	0.0361	0.0184	0.0183	0.0269	0.0017	0.0262	0.039	0.1395	0.0038	0.0397	0.1356	0.0145	0.0145	0.0033	0.0017	0.0156	0.0225	0.1312	0.0308	0.1164	0.0419	0.0031
5	rs959819	145942801	0.94	0.331738599837001	0.97	0.604552021827049	0.838089882826554	0.989711861805875	0.0037	0.0051	0.0917	0.0131	0.0361	0.0184	0.0183	0.0269	0.0017	0.0261	0.039	0.1396	0.0039	0.0397	0.1355	0.0145	0.0145	0.0033	0.0017	0.0156	0.0224	0.1311	0.0307	0.1164	0.0418	0.0031
5	rs62372858	145949663	0.94	0.331738599837001	0.96	0.665984986819169	0.77929547925708	0.997383227153602	0.0038	0.0051	0.0918	0.0131	0.0358	0.0185	0.0184	0.0268	0.0018	0.026	0.0389	0.1403	0.004	0.0399	0.1355	0.0145	0.0146	0.0031	0.0018	0.0155	0.0222	0.1312	0.0305	0.1164	0.0416	0.003
5	rs62375660	145958467	0.94	0.331738599837001	0.96	0.665984986819169	0.758556618143384	1.03574826397044	0.0038	0.0051	0.0918	0.0131	0.0357	0.0185	0.0184	0.0268	0.0018	0.0259	0.0389	0.1404	0.004	0.0398	0.1355	0.0144	0.0146	0.0031	0.0019	0.0155	0.0222	0.1312	0.0305	0.1165	0.0416	0.003
5	rs17513824	145965416	0.94	0.331738599837001	0.96	0.665984986819169	0.740101192961669	1.04526136983963	0.0038	0.0051	0.0918	0.0131	0.0357	0.0185	0.0184	0.0268	0.0018	0.0259	0.0388	0.1404	0.004	0.0398	0.1356	0.0144	0.0146	0.0031	0.0019	0.0155	0.0222	0.1312	0.0305	0.1165	0.0416	0.003
5	rs322470	145970873	0.94	0.331738599837001	0.96	0.665984986819169	0.749645774289815	0.992587280735305	0.0038	0.005	0.0919	0.0131	0.0356	0.0185	0.0184	0.0268	0.0018	0.0259	0.0389	0.1404	0.004	0.0398	0.1356	0.0144	0.0146	0.0031	0.0019	0.0155	0.0221	0.1312	0.0305	0.1165	0.0417	0.003
5	rs322473	145974850	0.94	0.331738599837001	0.96	0.665984986819169	0.695908528167839	0.979023171416844	0.0038	0.005	0.0919	0.0131	0.0356	0.0185	0.0184	0.0268	0.0018	0.0259	0.0389	0.1405	0.004	0.0398	0.1356	0.0144	0.0147	0.0031	0.0019	0.0155	0.0221	0.1312	0.0304	0.1165	0.0417	0.003
5	rs151038359	145986540	0.94	0.331738599837001	0.96	0.665984986819169	0.781073376973133	0.986838060646024	0.0038	0.005	0.092	0.0131	0.0356	0.0184	0.0185	0.0267	0.0019	0.026	0.0388	0.1404	0.0041	0.0397	0.1356	0.0144	0.0147	0.0031	0.0019	0.0155	0.0221	0.1312	0.0303	0.1166	0.0416	0.003
5	rs78112063	146001344	0.94	0.331738599837001	0.96	0.665984986819169	0.717593277519693	0.928605519578865	0.0038	0.005	0.0922	0.0131	0.0356	0.0183	0.0186	0.0267	0.0019	0.0261	0.0387	0.1404	0.0042	0.0395	0.1356	0.0145	0.0147	0.0031	0.002	0.0154	0.0221	0.1313	0.0301	0.1167	0.0415	0.003
5	rs451197	146004836	0.94	0.331738599837001	0.96	0.665984986819169	0.65837351386378	0.83698109773355	0.0038	0.005	0.0922	0.0131	0.0356	0.0183	0.0186	0.0267	0.0019	0.0261	0.0387	0.1404	0.0042	0.0395	0.1356	0.0145	0.0147	0.0031	0.002	0.0154	0.0221	0.1313	0.0301	0.1167	0.0415	0.003
5	rs114659777	146011408	0.94	0.331738599837001	0.96	0.665984986819169	0.694806368968895	0.899364332054044	0.0038	0.005	0.0922	0.0131	0.0357	0.0183	0.0186	0.0266	0.0019	0.0261	0.0387	0.1404	0.0042	0.0395	0.1356	0.0145	0.0147	0.0031	0.002	0.0154	0.0221	0.1313	0.0301	0.1167	0.0415	0.003
5	rs114008868	146016776	0.94	0.331738599837001	0.96	0.665984986819169	0.69429229506777	0.93491829044086	0.0038	0.005	0.0922	0.0131	0.0356	0.0183	0.0186	0.0266	0.0019	0.0261	0.0387	0.1405	0.0042	0.0394	0.1354	0.0145	0.0148	0.0031	0.002	0.0155	0.0221	0.1312	0.03	0.1169	0.0415	0.003
5	rs74769731	146021883	0.94	0.331738599837001	0.96	0.665984986819169	0.628153767771464	0.934286630650781	0.0038	0.005	0.0926	0.0132	0.0355	0.0183	0.0186	0.0265	0.0019	0.0261	0.0387	0.1407	0.0042	0.0392	0.135	0.0145	0.0149	0.0031	0.002	0.0155	0.0223	0.1311	0.0297	0.1173	0.0415	0.0029
5	rs7729798	146029380	0.94	0.331738599837001	0.96	0.665984986819169	0.524082357140183	0.837598774140102	0.0038	0.005	0.0929	0.0133	0.0355	0.0183	0.0186	0.0264	0.0019	0.0262	0.0386	0.1408	0.0042	0.039	0.1348	0.0145	0.015	0.0031	0.002	0.0155	0.0224	0.131	0.0296	0.1174	0.0416	0.0029
5	rs403151	146033408	0.94	0.331738599837001	0.95	0.731303845289611	0.538623136498659	0.850901667316806	0.0038	0.0049	0.0929	0.0133	0.0355	0.0183	0.0186	0.0264	0.0019	0.0262	0.0387	0.1405	0.0042	0.0392	0.1349	0.0145	0.015	0.0031	0.002	0.0155	0.0225	0.1308	0.0295	0.1176	0.0416	0.0028
5	rs79238917	146033853	0.94	0.331738599837001	0.95	0.731303845289611	0.56118610721646	0.922301291432257	0.0038	0.0049	0.0929	0.0133	0.0355	0.0183	0.0186	0.0264	0.0019	0.0262	0.0387	0.1406	0.0042	0.0392	0.1348	0.0145	0.0149	0.0031	0.002	0.0155	0.0225	0.1307	0.0295	0.1177	0.0416	0.0028
5	rs462664	146037037	0.94	0.331738599837001	0.95	0.731303845289611	0.574918808661447	0.993386294648695	0.0037	0.0049	0.0931	0.0133	0.0355	0.0183	0.0186	0.0264	0.0019	0.0261	0.0387	0.1408	0.0043	0.0391	0.1348	0.0145	0.0148	0.003	0.002	0.0156	0.0225	0.1308	0.0294	0.118	0.0416	0.0027
5	rs3096437	146045690	0.94	0.331738599837001	0.95	0.731303845289611	0.597898293007614	1.02159003864823	0.0037	0.0049	0.0932	0.0133	0.0354	0.0183	0.0185	0.0264	0.0018	0.0261	0.0387	0.1408	0.0043	0.0391	0.1348	0.0145	0.0149	0.003	0.002	0.0156	0.0225	0.1307	0.0293	0.1181	0.0416	0.0027
5	rs73793214	146054117	0.94	0.331738599837001	0.95	0.731303845289611	0.595910308446926	1.05139714503884	0.0037	0.0049	0.0933	0.0133	0.0354	0.0183	0.0185	0.0264	0.0018	0.0261	0.0387	0.1409	0.0043	0.0391	0.1348	0.0145	0.0149	0.003	0.002	0.0156	0.0225	0.1307	0.0293	0.1181	0.0416	0.0027
5	rs583096	146057393	0.94	0.331738599837001	0.95	0.731303845289611	0.606156933457451	1.12259736707026	0.0037	0.0049	0.0933	0.0133	0.0354	0.0183	0.0185	0.0264	0.0018	0.0261	0.0387	0.1408	0.0043	0.0391	0.1348	0.0145	0.0149	0.003	0.002	0.0156	0.0225	0.1307	0.0293	0.1181	0.0416	0.0027
5	rs76465341	146066309	0.92	0.422441555019286	0.95	0.731303845289611	0.495633302986362	0.959777345102266	0.0035	0.0047	0.0937	0.0134	0.035	0.0173	0.0184	0.0257	0.0017	0.027	0.0388	0.1451	0.0041	0.0408	0.1343	0.0142	0.0155	0.0029	0.0022	0.0158	0.0209	0.1316	0.0264	0.1183	0.0404	0.0022
5	rs80313965	146066999	0.91	0.473491286898298	0.95	0.731303845289611	0.452383385040706	1.0101941461419	0.0035	0.0047	0.0941	0.0135	0.035	0.0173	0.0185	0.0255	0.0018	0.0272	0.0388	0.1451	0.0042	0.041	0.1342	0.0141	0.0156	0.003	0.0022	0.0159	0.0207	0.1317	0.0261	0.1177	0.0403	0.0022
5	rs74425561	146067357	0.91	0.473491286898298	0.95	0.731303845289611	0.451963012881452	0.967085128424183	0.0035	0.0047	0.0943	0.0135	0.035	0.0173	0.0185	0.0254	0.0018	0.0273	0.0388	0.1451	0.0042	0.0411	0.134	0.0141	0.0156	0.003	0.0022	0.0159	0.0207	0.1323	0.0259	0.1175	0.0404	0.0022
5	rs17105166	146067570	0.91	0.473491286898298	0.95	0.731303845289611	0.391883507493051	0.902656311601802	0.0035	0.0047	0.0943	0.0136	0.035	0.0173	0.0186	0.0253	0.0018	0.0273	0.0387	0.1451	0.0041	0.0412	0.1339	0.0141	0.0156	0.003	0.0022	0.0159	0.0207	0.1326	0.0258	0.1176	0.0404	0.0022
5	rs7736604	146068662	0.91	0.473491286898298	0.95	0.731303845289611	0.295956784334093	0.849197710718333	0.0035	0.0047	0.0943	0.0137	0.035	0.0173	0.0186	0.0252	0.0018	0.0273	0.0386	0.1452	0.0041	0.0412	0.1337	0.0142	0.0156	0.003	0.0022	0.0161	0.0206	0.1329	0.0257	0.1174	0.0402	0.0022
5	rs2400228	146069598	0.9	0.528487958927512	0.95	0.731303845289611	0.248356919967662	0.594227847243236	0.0034	0.0047	0.0939	0.0139	0.035	0.0176	0.0187	0.0251	0.0018	0.0273	0.0386	0.1454	0.0041	0.0412	0.1338	0.0142	0.0158	0.003	0.0022	0.0162	0.0207	0.1327	0.0256	0.1173	0.0402	0.0022
5	rs10038136	146069910	0.9	0.528487958927512	0.95	0.731303845289611	0.282348659983995	0.636331255207247	0.0034	0.0047	0.0939	0.0139	0.035	0.0176	0.0187	0.0251	0.0017	0.0274	0.0386	0.1454	0.004	0.0412	0.1337	0.0142	0.0157	0.003	0.0022	0.0162	0.0206	0.1327	0.0256	0.1174	0.0402	0.0022
5	rs116410555	146071185	0.9	0.528487958927512	0.95	0.731303845289611	0.276115495233883	0.664231002072142	0.0034	0.0047	0.0939	0.0142	0.0351	0.0179	0.019	0.0248	0.0017	0.0274	0.0386	0.1454	0.004	0.0413	0.1333	0.0144	0.0161	0.003	0.0022	0.0162	0.0206	0.1322	0.0256	0.1173	0.0396	0.0024
5	rs56122336	146071687	0.9	0.528487958927512	0.95	0.731303845289611	0.256744942222369	0.551421968112584	0.0034	0.0047	0.094	0.0143	0.0351	0.018	0.0191	0.0247	0.0017	0.0274	0.0386	0.1454	0.004	0.0413	0.1331	0.0145	0.0162	0.003	0.0022	0.0162	0.0206	0.132	0.0255	0.1174	0.0394	0.0024
5	rs114754693	146082470	0.9	0.528487958927512	0.95	0.731303845289611	0.240510148817226	0.545951448291419	0.0034	0.0047	0.0943	0.0147	0.0349	0.0181	0.0196	0.0244	0.0017	0.0274	0.0386	0.1457	0.0038	0.0411	0.1327	0.0148	0.0167	0.003	0.0023	0.0162	0.0204	0.1315	0.0255	0.1175	0.0387	0.0027
5	rs10477307	146083136	0.9	0.528487958927512	0.96	0.665984986819169	0.206800125046448	0.479765475437379	0.0034	0.0048	0.0943	0.0147	0.0349	0.0181	0.0196	0.0244	0.0019	0.0274	0.0386	0.1457	0.0038	0.0412	0.1327	0.0148	0.0167	0.003	0.0023	0.0162	0.0203	0.1315	0.0254	0.1175	0.0387	0.0027
5	rs72652847	146089224	0.9	0.528487958927512	0.96	0.665984986819169	0.179359842427428	0.457662907987142	0.0034	0.0048	0.0946	0.0148	0.0348	0.0181	0.0197	0.0243	0.0018	0.0275	0.0388	0.1457	0.0038	0.0412	0.1324	0.0149	0.0168	0.003	0.0023	0.0162	0.0202	0.1313	0.0254	0.1175	0.0386	0.0027
5	rs17105194	146089621	0.9	0.528487958927512	0.96	0.665984986819169	0.175430817642631	0.466794368066354	0.0034	0.0048	0.0948	0.0148	0.0348	0.0181	0.0197	0.0243	0.0018	0.0275	0.0388	0.1457	0.0037	0.0412	0.1324	0.015	0.0168	0.003	0.0023	0.0162	0.0202	0.1313	0.0254	0.1174	0.0386	0.0027
5	rs1194996	146089695	0.9	0.528487958927512	0.96	0.665984986819169	0.177461805180096	0.483294288789375	0.0034	0.0048	0.0948	0.0148	0.0348	0.0181	0.0197	0.0243	0.0018	0.0275	0.0388	0.1457	0.0037	0.0412	0.1324	0.015	0.0168	0.003	0.0023	0.0162	0.0202	0.1313	0.0254	0.1174	0.0386	0.0027
5	rs1194997	146093748	0.9	0.528487958927512	0.96	0.665984986819169	0.192400648996143	0.46921939749277	0.0034	0.0048	0.0948	0.0148	0.0348	0.018	0.0198	0.0242	0.0018	0.0276	0.0387	0.1458	0.0037	0.0412	0.1324	0.0149	0.0169	0.0029	0.0023	0.0162	0.0201	0.1311	0.0254	0.1175	0.0385	0.0028
5	rs74686802	146098673	0.9	0.528487958927512	0.96	0.665984986819169	0.205017303981157	0.499255768826546	0.0034	0.0048	0.0949	0.0148	0.0347	0.0181	0.0199	0.0241	0.0018	0.0277	0.0387	0.1459	0.0036	0.0412	0.1324	0.015	0.0169	0.0029	0.0023	0.0162	0.0199	0.1309	0.0254	0.1177	0.0384	0.0028
5	rs3910815	146111707	0.89	0.587533376708783	0.95	0.731303845289611	0.208631584171243	0.556202062872959	0.0034	0.0047	0.0953	0.0149	0.0346	0.0184	0.0204	0.0237	0.0017	0.028	0.0387	0.1462	0.0032	0.0413	0.1323	0.0153	0.0171	0.0027	0.0021	0.0162	0.019	0.1299	0.0255	0.1193	0.0379	0.0028
5	rs76995085	146111839	0.89	0.587533376708783	0.95	0.731303845289611	0.212402477810865	0.564662102914041	0.0034	0.0047	0.0953	0.0149	0.0346	0.0184	0.0204	0.0237	0.0017	0.028	0.0387	0.1462	0.0032	0.0413	0.1323	0.0153	0.0171	0.0027	0.0021	0.0162	0.019	0.1298	0.0255	0.1193	0.0379	0.0028
5	rs11167944	146118962	0.89	0.587533376708783	0.95	0.731303845289611	0.209911019749257	0.603253893533817	0.0034	0.0047	0.0953	0.0151	0.0344	0.0184	0.0207	0.0236	0.0016	0.0282	0.0385	0.1464	0.0031	0.0412	0.1323	0.0156	0.0172	0.0027	0.0021	0.0161	0.0187	0.1297	0.0256	0.1195	0.0377	0.0028
5	rs62375676	146123139	0.89	0.587533376708783	0.95	0.731303845289611	0.209190794422992	0.580536864442504	0.0034	0.0047	0.0954	0.0152	0.0344	0.0184	0.0208	0.0236	0.0017	0.0282	0.0388	0.1463	0.0031	0.0413	0.1323	0.0156	0.0171	0.0028	0.0021	0.0163	0.0185	0.1292	0.0256	0.1195	0.0375	0.0028
5	rs116010640	146124263	0.89	0.587533376708783	0.96	0.665984986819169	0.204385515482935	0.549596968712797	0.0034	0.0047	0.0954	0.0152	0.0344	0.0184	0.0208	0.0236	0.0018	0.0282	0.0388	0.1463	0.0031	0.0413	0.1323	0.0156	0.017	0.0029	0.0021	0.0163	0.0185	0.1291	0.0256	0.1195	0.0375	0.0029
5	rs74472521	146127530	0.89	0.587533376708783	0.96	0.665984986819169	0.171516454829089	0.470568050243746	0.0034	0.0048	0.0956	0.0154	0.0343	0.0184	0.0209	0.0235	0.0019	0.0282	0.0391	0.1463	0.003	0.0414	0.1322	0.0156	0.0169	0.003	0.0021	0.0165	0.0183	0.1285	0.0256	0.1196	0.0373	0.0029
5	rs58227500	146129568	0.89	0.587533376708783	0.96	0.665984986819169	0.157998618102469	0.409092702419253	0.0034	0.0048	0.0956	0.0154	0.0343	0.0184	0.0209	0.0235	0.0019	0.0282	0.0391	0.1464	0.003	0.0414	0.1322	0.0156	0.0169	0.003	0.0021	0.0165	0.0183	0.1284	0.0256	0.1196	0.0373	0.0029
5	rs76752255	146135209	0.89	0.587533376708783	0.96	0.665984986819169	0.158236749562442	0.401702735965235	0.0034	0.0048	0.0957	0.0154	0.0343	0.0184	0.0209	0.0235	0.0019	0.0282	0.0391	0.1464	0.003	0.0414	0.1321	0.0156	0.0169	0.003	0.0021	0.0166	0.0183	0.1284	0.0256	0.1197	0.0373	0.0029
5	rs74460028	146135668	0.89	0.587533376708783	0.96	0.665984986819169	0.157353324909769	0.389468952418388	0.0034	0.0048	0.0957	0.0154	0.0343	0.0184	0.0209	0.0235	0.0019	0.0282	0.0391	0.1464	0.003	0.0414	0.132	0.0156	0.0169	0.003	0.0021	0.0166	0.0183	0.1283	0.0256	0.1197	0.0373	0.0029
5	rs17458178	146137183	0.89	0.587533376708783	0.97	0.604552021827049	0.155966145869961	0.386394937848779	0.0034	0.0048	0.0957	0.0154	0.0343	0.0184	0.0209	0.0235	0.0019	0.0282	0.0391	0.1464	0.003	0.0414	0.132	0.0156	0.0169	0.003	0.0021	0.0166	0.0183	0.1283	0.0256	0.1197	0.0373	0.0029
5	rs1864949	146140123	0.89	0.587533376708783	0.97	0.604552021827049	0.156709586080875	0.396152405986527	0.0034	0.0048	0.0957	0.0154	0.0343	0.0184	0.0209	0.0235	0.0019	0.0282	0.0391	0.1463	0.0029	0.0414	0.132	0.0156	0.017	0.003	0.0021	0.0166	0.0183	0.1284	0.0256	0.1197	0.0373	0.0029
5	rs36115021	146141748	0.89	0.587533376708783	0.97	0.604552021827049	0.155191140438552	0.370368689147405	0.0034	0.0048	0.0957	0.0154	0.0343	0.0184	0.0209	0.0235	0.0019	0.0282	0.0391	0.1463	0.0029	0.0414	0.132	0.0156	0.017	0.003	0.0021	0.0166	0.0183	0.1284	0.0256	0.1197	0.0373	0.0029
5	rs74819889	146148946	0.89	0.587533376708783	0.97	0.604552021827049	0.16238638009068	0.369610304469639	0.0034	0.0049	0.0958	0.0155	0.0342	0.0185	0.0209	0.0235	0.0019	0.0282	0.0391	0.1463	0.0029	0.0414	0.1319	0.0156	0.017	0.003	0.0021	0.0166	0.0183	0.1284	0.0255	0.1197	0.0373	0.0029
5	rs193897	146152820	0.89	0.587533376708783	0.97	0.604552021827049	0.156303814953888	0.36721165093302	0.0034	0.0049	0.0958	0.0155	0.0342	0.0185	0.0209	0.0236	0.002	0.0282	0.0391	0.1462	0.0028	0.0414	0.1318	0.0156	0.017	0.003	0.0021	0.0166	0.0183	0.1285	0.0255	0.1198	0.0372	0.0029
5	rs116765984	146161813	0.89	0.587533376708783	0.97	0.604552021827049	0.175358532705757	0.381414158792163	0.0034	0.0048	0.0958	0.0156	0.0341	0.0185	0.0209	0.0235	0.002	0.0282	0.0391	0.1461	0.0028	0.0414	0.1319	0.0157	0.017	0.003	0.0021	0.0167	0.0183	0.1287	0.0254	0.1198	0.0371	0.0029
5	rs34377541	146164589	0.89	0.587533376708783	0.97	0.604552021827049	0.179213425175455	0.394092610574007	0.0034	0.0048	0.0958	0.0156	0.0341	0.0185	0.0209	0.0235	0.002	0.0281	0.039	0.1461	0.0028	0.0414	0.1319	0.0158	0.017	0.003	0.002	0.0167	0.0182	0.1288	0.0254	0.1197	0.0371	0.0029
5	rs61589463	146168453	0.89	0.587533376708783	0.97	0.604552021827049	0.19057588901061	0.458600724416322	0.0036	0.0047	0.0958	0.0158	0.0341	0.0186	0.021	0.023	0.0021	0.0281	0.039	0.1458	0.0025	0.0413	0.132	0.0163	0.017	0.0028	0.002	0.017	0.0178	0.1299	0.0252	0.1196	0.0367	0.003
5	rs160974	146169511	0.89	0.587533376708783	0.98	0.546929419532092	0.168428934916733	0.378866923492801	0.0036	0.0047	0.0958	0.0159	0.0341	0.0187	0.021	0.0229	0.0021	0.028	0.039	0.1456	0.0024	0.0413	0.1322	0.0165	0.017	0.0028	0.0019	0.0171	0.0177	0.1303	0.0252	0.1194	0.0366	0.003
5	rs78682355	146175357	0.89	0.587533376708783	0.98	0.546929419532092	0.186281939664931	0.374293974208262	0.0036	0.0047	0.0959	0.0161	0.034	0.0188	0.0213	0.0228	0.0022	0.028	0.0386	0.1451	0.0024	0.0414	0.1321	0.0167	0.0172	0.0028	0.0019	0.0172	0.0177	0.1306	0.0251	0.1195	0.0364	0.003
5	rs62375682	146176258	0.89	0.587533376708783	0.99	0.493036143459036	0.185646420345858	0.384477122820901	0.0036	0.0046	0.0959	0.0161	0.034	0.0188	0.0213	0.0228	0.0022	0.0279	0.0386	0.1451	0.0023	0.0414	0.1321	0.0167	0.0172	0.0028	0.0019	0.0172	0.0177	0.1306	0.0251	0.1195	0.0364	0.003
5	rs76120772	146177735	0.89	0.587533376708783	0.98	0.546929419532092	0.188045455892708	0.386267000916768	0.0036	0.0046	0.0959	0.0161	0.034	0.0188	0.0214	0.0228	0.0022	0.0279	0.0386	0.145	0.0023	0.0414	0.132	0.0168	0.0172	0.0028	0.0019	0.0172	0.0177	0.1306	0.0251	0.1195	0.0365	0.003
5	rs11748210	146188415	0.88	0.650722301593725	0.98	0.546929419532092	0.175611605513748	0.357536288561415	0.0037	0.0046	0.0958	0.0163	0.034	0.0189	0.0217	0.0227	0.0023	0.0279	0.0383	0.1443	0.0023	0.0415	0.1317	0.017	0.0174	0.0028	0.0018	0.0173	0.0177	0.1305	0.0251	0.1194	0.0367	0.003
5	rs1458725	146200904	0.88	0.650722301593725	0.98	0.546929419532092	0.211677445829914	0.382944786542925	0.0037	0.0044	0.0958	0.0165	0.0339	0.0192	0.0223	0.0224	0.0023	0.0279	0.038	0.143	0.0022	0.0414	0.1321	0.0175	0.0176	0.0027	0.0018	0.0173	0.0175	0.1304	0.025	0.1201	0.037	0.0029
5	rs73793291	146203875	0.88	0.650722301593725	0.98	0.546929419532092	0.225274544498814	0.432931419207759	0.0037	0.0044	0.0958	0.0166	0.0338	0.0192	0.0223	0.0223	0.0023	0.0279	0.038	0.143	0.0021	0.0413	0.1321	0.0176	0.0176	0.0027	0.0017	0.0173	0.0175	0.1304	0.0249	0.1202	0.037	0.0029
5	rs452399	146218243	0.88	0.650722301593725	0.99	0.493036143459036	0.238269107423904	0.423063602767457	0.0037	0.0044	0.0957	0.0167	0.0338	0.0193	0.0225	0.0223	0.0023	0.0279	0.0379	0.1429	0.0021	0.0412	0.1321	0.0177	0.0177	0.0026	0.0017	0.0174	0.0173	0.1304	0.0248	0.1206	0.0369	0.0029
5	rs116152718	146219833	0.88	0.650722301593725	1	0.442785362986439	0.267890552572249	0.426871897939137	0.0037	0.0044	0.0958	0.0167	0.0338	0.0193	0.0225	0.0223	0.0024	0.0279	0.0379	0.1428	0.0021	0.0412	0.1322	0.0177	0.0177	0.0026	0.0017	0.0174	0.0173	0.1303	0.0248	0.1206	0.0369	0.0029
5	rs10056455	146224363	0.88	0.650722301593725	1	0.442785362986439	0.302228561565258	0.402737695088342	0.004	0.0044	0.0966	0.0171	0.0337	0.0196	0.023	0.022	0.0025	0.0281	0.0379	0.1414	0.002	0.0411	0.1322	0.018	0.0176	0.0025	0.0016	0.0174	0.0171	0.1299	0.0248	0.1202	0.037	0.003
5	rs73793300	146227117	0.88	0.650722301593725	0.99	0.493036143459036	0.30423653329872	0.405069021324154	0.004	0.0045	0.0968	0.0172	0.0337	0.0197	0.0231	0.0218	0.0025	0.0282	0.0379	0.1411	0.0019	0.0408	0.1322	0.0181	0.0176	0.0025	0.0016	0.0175	0.0171	0.1299	0.0249	0.1201	0.0371	0.003
5	rs35337541	146228142	0.88	0.650722301593725	1	0.442785362986439	0.296585658452841	0.381414158792163	0.004	0.0045	0.0969	0.0173	0.0337	0.0198	0.0231	0.0218	0.0025	0.0282	0.0379	0.141	0.0019	0.0407	0.1321	0.0181	0.0176	0.0025	0.0016	0.0175	0.0171	0.1299	0.0249	0.1201	0.0371	0.003
5	rs319144	146228161	0.88	0.650722301593725	1	0.442785362986439	0.297360631964233	0.382944786542925	0.004	0.0045	0.0969	0.0173	0.0337	0.0198	0.0231	0.0218	0.0025	0.0282	0.0379	0.141	0.0019	0.0407	0.1321	0.0181	0.0176	0.0025	0.0016	0.0175	0.0171	0.1299	0.0249	0.1201	0.0371	0.003
5	rs11952689	146247587	0.88	0.650722301593725	1.01	0.39608418712213	0.296973010799114	0.367968643820657	0.0041	0.0045	0.097	0.0174	0.0337	0.0198	0.0233	0.0218	0.0025	0.0282	0.0379	0.1404	0.0019	0.0407	0.1322	0.0182	0.0176	0.0024	0.0015	0.0176	0.0172	0.1298	0.025	0.12	0.0372	0.003
5	rs79343193	146256817	0.88	0.650722301593725	1.01	0.39608418712213	0.302521971094808	0.373406602093806	0.0041	0.0045	0.0971	0.0174	0.0337	0.0198	0.0233	0.0218	0.0025	0.0282	0.0379	0.1403	0.0019	0.0407	0.1322	0.0182	0.0176	0.0024	0.0015	0.0176	0.0172	0.1298	0.025	0.12	0.0372	0.003
5	rs115018751	146258171	0.88	0.650722301593725	1.02	0.35283343175317	0.303158209330609	0.370495129204919	0.0041	0.0045	0.0971	0.0174	0.0337	0.0198	0.0233	0.0218	0.0025	0.0282	0.0379	0.1403	0.0019	0.0407	0.1322	0.0182	0.0176	0.0024	0.0015	0.0176	0.0172	0.1298	0.025	0.12	0.0372	0.003
5	rs616756	146281909	0.87	0.718142804220985	1.02	0.35283343175317	0.287798470119097	0.282582462987247	0.0042	0.0045	0.0974	0.0176	0.0336	0.02	0.0236	0.0217	0.0025	0.0283	0.0379	0.1394	0.0019	0.0409	0.1324	0.0182	0.0178	0.0024	0.0015	0.0177	0.0171	0.1291	0.0253	0.12	0.0374	0.003
5	rs17462154	146284234	0.87	0.718142804220985	1.02	0.35283343175317	0.286989332236845	0.283166483432737	0.0042	0.0045	0.0974	0.0176	0.0337	0.02	0.0236	0.0217	0.0025	0.0283	0.0379	0.1394	0.0019	0.0409	0.1323	0.0182	0.0178	0.0024	0.0015	0.0177	0.0171	0.1291	0.0253	0.12	0.0374	0.003
5	rs525418	146285437	0.87	0.718142804220985	1.02	0.35283343175317	0.284143293404541	0.289732574626647	0.0041	0.0045	0.0974	0.0176	0.0337	0.02	0.0236	0.0217	0.0025	0.0283	0.0377	0.1393	0.0019	0.0408	0.1323	0.0182	0.0178	0.0024	0.0015	0.0177	0.0171	0.1292	0.0252	0.1201	0.0374	0.003
5	rs471172	146286747	0.87	0.718142804220985	1.02	0.35283343175317	0.284237916656012	0.278620938602695	0.0041	0.0045	0.0974	0.0176	0.0337	0.02	0.0236	0.0218	0.0025	0.0283	0.0377	0.1392	0.0019	0.0409	0.1323	0.0182	0.0178	0.0024	0.0015	0.0177	0.0171	0.1292	0.0253	0.1201	0.0374	0.003
5	rs75888757	146299831	0.87	0.718142804220985	1.02	0.35283343175317	0.294363601241434	0.269828313292017	0.0042	0.0045	0.0973	0.0176	0.0337	0.0201	0.0237	0.0218	0.0025	0.0284	0.0377	0.139	0.0019	0.041	0.132	0.0184	0.0179	0.0024	0.0014	0.0178	0.0172	0.1288	0.0253	0.1201	0.0375	0.003
5	rs17105709	146300054	0.87	0.718142804220985	1.02	0.35283343175317	0.293978064471522	0.268907857295775	0.0042	0.0045	0.0973	0.0176	0.0337	0.0201	0.0237	0.0218	0.0025	0.0284	0.0377	0.139	0.0019	0.041	0.132	0.0184	0.0179	0.0024	0.0014	0.0178	0.0172	0.1288	0.0253	0.1201	0.0375	0.003
5	rs78443050	146313216	0.87	0.718142804220985	1.02	0.35283343175317	0.36012862606745	0.269943438854539	0.0041	0.0045	0.0963	0.0174	0.0336	0.0199	0.0239	0.022	0.0025	0.0286	0.0378	0.139	0.0019	0.041	0.132	0.0187	0.0179	0.0024	0.0014	0.0179	0.0178	0.1284	0.0253	0.1201	0.0376	0.003
5	rs1864982	146320823	0.87	0.718142804220985	1.02	0.35283343175317	0.360396525362972	0.264091538497001	0.0041	0.0045	0.0963	0.0174	0.0336	0.0199	0.0239	0.0221	0.0025	0.0286	0.0378	0.139	0.0019	0.041	0.132	0.0187	0.0179	0.0024	0.0014	0.0179	0.0178	0.1284	0.0253	0.1201	0.0376	0.003
5	rs76523801	146326153	0.87	0.718142804220985	1.03	0.312927433563081	0.366100023966943	0.270288906856243	0.0041	0.0045	0.0962	0.0174	0.0336	0.0199	0.0239	0.0221	0.0025	0.0286	0.0378	0.1391	0.0019	0.041	0.132	0.0187	0.0179	0.0024	0.0014	0.0179	0.0178	0.1283	0.0253	0.1201	0.0376	0.003
5	rs78336252	146334580	0.87	0.718142804220985	1.03	0.312927433563081	0.377754138920992	0.25307279466191	0.0041	0.0046	0.0956	0.0174	0.0336	0.0201	0.024	0.0222	0.0026	0.0291	0.0382	0.1393	0.0019	0.041	0.1321	0.0189	0.0182	0.0024	0.0014	0.0179	0.0185	0.1266	0.0254	0.1193	0.0375	0.003
5	rs7726431	146337694	0.87	0.718142804220985	1.03	0.312927433563081	0.381606599212248	0.241869709248799	0.0041	0.0046	0.0953	0.0175	0.0336	0.0203	0.0241	0.0223	0.0026	0.0293	0.0384	0.1392	0.0019	0.041	0.1323	0.0192	0.0182	0.0025	0.0014	0.018	0.0187	0.126	0.0254	0.1187	0.0375	0.003
5	rs77381881	146347090	0.87	0.718142804220985	1.03	0.312927433563081	0.34612904173527	0.258052722464064	0.0042	0.0047	0.0953	0.0175	0.0337	0.0204	0.024	0.0224	0.0027	0.0296	0.0386	0.1389	0.0019	0.041	0.1321	0.0194	0.0184	0.0025	0.0014	0.0179	0.0188	0.1254	0.0256	0.1182	0.0374	0.0031
5	rs11742650	146351454	0.87	0.718142804220985	1.04	0.276253925711104	0.340900963506416	0.264892375237076	0.0042	0.0047	0.0953	0.0176	0.0337	0.0204	0.024	0.0224	0.0027	0.0296	0.0387	0.1389	0.0019	0.041	0.132	0.0194	0.0185	0.0025	0.0014	0.0178	0.0188	0.1254	0.0256	0.118	0.0374	0.0031
5	rs56757250	146372069	0.87	0.718142804220985	1.05	0.24269399207398	0.313035630565883	0.24902115352477	0.0042	0.0047	0.0952	0.0176	0.0338	0.0205	0.024	0.0226	0.0027	0.0298	0.0388	0.1387	0.002	0.041	0.1319	0.0196	0.0187	0.0026	0.0015	0.0178	0.0189	0.1251	0.0257	0.1174	0.0373	0.0031
5	rs6874143	146372258	0.87	0.718142804220985	1.05	0.24269399207398	0.312886234296139	0.247899378095038	0.0042	0.0047	0.0952	0.0176	0.0338	0.0205	0.024	0.0226	0.0027	0.0298	0.0388	0.1387	0.002	0.041	0.1319	0.0196	0.0187	0.0026	0.0015	0.0178	0.0189	0.1251	0.0257	0.1174	0.0373	0.0031
5	rs72825286	146377151	0.87	0.718142804220985	1.05	0.24269399207398	0.314132350774994	0.255672128969427	0.0042	0.0047	0.0951	0.0176	0.0338	0.0206	0.024	0.0226	0.0027	0.0298	0.0388	0.1387	0.002	0.0409	0.1319	0.0196	0.0187	0.0026	0.0015	0.0178	0.0189	0.1251	0.0257	0.1174	0.0373	0.0031
5	rs13185031	146388061	0.87	0.718142804220985	1.05	0.24269399207398	0.312936028879078	0.26592313197006	0.0042	0.0047	0.095	0.0176	0.0339	0.0206	0.024	0.0227	0.0027	0.0298	0.0388	0.1387	0.002	0.0409	0.1319	0.0196	0.0187	0.0026	0.0015	0.0178	0.0189	0.125	0.0257	0.1174	0.0373	0.0031
5	rs115767072	146403603	0.88	0.650722301593725	1.05	0.24269399207398	0.332107935169347	0.412736309120951	0.0042	0.0048	0.0949	0.0176	0.0339	0.0207	0.024	0.0228	0.0027	0.0298	0.0388	0.1385	0.002	0.0408	0.1319	0.0196	0.0188	0.0026	0.0015	0.0178	0.0189	0.1249	0.0257	0.1171	0.0374	0.0031
5	rs9325032	146415216	0.88	0.650722301593725	1.05	0.24269399207398	0.331594419950236	0.39023851175149	0.0043	0.0048	0.095	0.0176	0.0339	0.0208	0.024	0.0228	0.0027	0.0298	0.0388	0.1382	0.002	0.0407	0.1319	0.0197	0.0189	0.0026	0.0015	0.0178	0.0189	0.1248	0.0257	0.1169	0.0374	0.0031
5	rs114419691	146420972	0.88	0.650722301593725	1.05	0.24269399207398	0.374631814912959	0.478545521942798	0.0043	0.0048	0.0949	0.0176	0.0339	0.0208	0.024	0.0228	0.0027	0.0298	0.0388	0.1383	0.002	0.0407	0.1318	0.0197	0.0189	0.0026	0.0015	0.0179	0.0189	0.1247	0.0257	0.1169	0.0374	0.0031
5	rs1383169	146434800	0.89	0.587533376708783	1.05	0.24269399207398	0.210151405014043	0.290085620434842	0.0047	0.0045	0.0928	0.0184	0.0347	0.0212	0.0244	0.0235	0.003	0.0303	0.0397	0.1401	0.0024	0.0397	0.1285	0.0199	0.0201	0.0032	0.0016	0.0192	0.0202	0.1204	0.0266	0.1142	0.0381	0.0031
5	rs17464441	146438829	0.9	0.528487958927512	1.06	0.212122118160079	0.142300056985095	0.314152251697365	0.0049	0.0043	0.0933	0.0182	0.0349	0.0202	0.0238	0.0236	0.003	0.0305	0.0401	0.1401	0.0024	0.0395	0.1276	0.0199	0.0195	0.0033	0.0018	0.0198	0.0206	0.1206	0.0274	0.1139	0.0385	0.0026
5	rs984761	146442247	0.9	0.528487958927512	1.05	0.24269399207398	0.126319377746988	0.273057568878456	0.0049	0.0043	0.0933	0.0182	0.035	0.0202	0.0238	0.0237	0.003	0.0305	0.0401	0.1402	0.0024	0.0395	0.1276	0.0199	0.0195	0.0033	0.0018	0.0198	0.0206	0.1207	0.0274	0.1139	0.0385	0.0026
5	rs79773641	146444312	0.9	0.528487958927512	1.06	0.212122118160079	0.123248745439337	0.259529890680576	0.005	0.0043	0.0934	0.0181	0.035	0.0202	0.0238	0.0237	0.003	0.0305	0.0401	0.1401	0.0024	0.0396	0.1274	0.0198	0.0195	0.0033	0.0018	0.0199	0.0205	0.1206	0.0274	0.1138	0.0386	0.0026
5	rs72827272	146446278	0.9	0.528487958927512	1.06	0.212122118160079	0.117188213724341	0.259302461967339	0.005	0.0044	0.0934	0.0181	0.0351	0.0202	0.0238	0.0237	0.003	0.0305	0.0401	0.1401	0.0024	0.0396	0.1273	0.0198	0.0195	0.0033	0.0018	0.02	0.0205	0.1206	0.0275	0.1138	0.0386	0.0026
5	rs73310647	146451127	0.9	0.528487958927512	1.06	0.212122118160079	0.0965771481950983	0.242314726367824	0.005	0.0046	0.0932	0.0181	0.0354	0.0202	0.0238	0.0239	0.0029	0.0305	0.0401	0.1401	0.0025	0.0397	0.127	0.0198	0.0195	0.0034	0.0019	0.0201	0.0201	0.1205	0.0276	0.1136	0.0387	0.0026
5	rs7708484	146456244	0.9	0.528487958927512	1.06	0.212122118160079	0.0857458407524547	0.229625873785198	0.0051	0.0046	0.0932	0.0181	0.0354	0.0203	0.0239	0.0239	0.0029	0.0305	0.0401	0.1401	0.0025	0.0398	0.1268	0.0198	0.0195	0.0034	0.0019	0.0202	0.0198	0.1205	0.0275	0.1135	0.0387	0.0025
5	rs78617387	146457350	0.9	0.528487958927512	1.06	0.212122118160079	0.0838196903558696	0.235446497019271	0.0051	0.0046	0.0932	0.0181	0.0354	0.0204	0.0239	0.0239	0.0029	0.0305	0.04	0.14	0.0025	0.0399	0.1268	0.0199	0.0195	0.0034	0.0019	0.0202	0.0199	0.1205	0.0276	0.1133	0.0388	0.0025
5	rs11960397	146465558	0.9	0.528487958927512	1.06	0.212122118160079	0.0797827059355255	0.248235742009715	0.0051	0.0046	0.0932	0.0181	0.0354	0.0204	0.0239	0.0239	0.0029	0.0304	0.04	0.14	0.0025	0.0398	0.1268	0.02	0.0195	0.0034	0.0019	0.0202	0.02	0.1204	0.0277	0.1133	0.0388	0.0025
5	rs115595259	146468959	0.9	0.528487958927512	1.06	0.212122118160079	0.0766098584776325	0.23072049778309	0.0051	0.0046	0.0933	0.0181	0.0354	0.0204	0.0238	0.0239	0.0028	0.0304	0.04	0.1401	0.0025	0.0398	0.1268	0.0201	0.0195	0.0034	0.0019	0.0202	0.02	0.1204	0.0277	0.1132	0.0387	0.0025
5	rs17105893	146472952	0.9	0.528487958927512	1.06	0.212122118160079	0.0787822849896954	0.253524251043668	0.005	0.0046	0.0932	0.0181	0.0352	0.0204	0.0238	0.0238	0.0028	0.0304	0.04	0.1401	0.0025	0.0397	0.1266	0.0202	0.0195	0.0035	0.002	0.0203	0.02	0.1204	0.0278	0.1134	0.0387	0.0025
5	rs1480160	146475990	0.9	0.528487958927512	1.07	0.184406357471863	0.0564434267817245	0.217697515792572	0.0052	0.0046	0.0927	0.0183	0.0353	0.0203	0.0236	0.0239	0.0028	0.0305	0.04	0.1405	0.0028	0.0402	0.1262	0.0207	0.0196	0.0036	0.002	0.0203	0.0203	0.1194	0.0282	0.1128	0.0384	0.0027
5	rs7731196	146476055	0.9	0.528487958927512	1.08	0.159408631830651	0.0569611544741204	0.222660463049279	0.0052	0.0046	0.0927	0.0182	0.0353	0.0202	0.0235	0.0239	0.0028	0.0305	0.04	0.1405	0.0028	0.0403	0.1262	0.0207	0.0196	0.0036	0.002	0.0203	0.0203	0.1194	0.0282	0.1129	0.0384	0.0027
5	rs62377642	146477197	0.9	0.528487958927512	1.06	0.212122118160079	0.0477665904293025	0.225481738887739	0.0052	0.0045	0.0925	0.0183	0.0353	0.0201	0.0234	0.0239	0.0027	0.0306	0.0401	0.1408	0.0028	0.0405	0.1258	0.0205	0.0196	0.0036	0.002	0.0203	0.0204	0.1195	0.0284	0.1129	0.0383	0.0026
5	rs6880853	146482041	0.91	0.473491286898298	1.06	0.212122118160079	0.0428866134338849	0.211386077689229	0.0052	0.0045	0.0924	0.0183	0.0353	0.02	0.0232	0.024	0.0027	0.0307	0.0403	0.1418	0.0029	0.0413	0.1242	0.02	0.0197	0.0036	0.0019	0.0203	0.0209	0.1196	0.029	0.1125	0.0379	0.0023
5	rs11167958	146483183	0.91	0.473491286898298	1.06	0.212122118160079	0.0309129165529702	0.233684375168443	0.0052	0.0046	0.092	0.0181	0.0355	0.02	0.0227	0.0236	0.0028	0.0306	0.0404	0.1418	0.0032	0.041	0.123	0.0198	0.0201	0.0039	0.0019	0.0201	0.0209	0.1204	0.0297	0.1135	0.0372	0.0023
5	rs890741	146486030	0.92	0.422441555019286	1.05	0.24269399207398	0.0216926048285401	0.21255813402868	0.0053	0.0048	0.091	0.0178	0.0354	0.02	0.0226	0.0236	0.0028	0.0307	0.0405	0.1421	0.0033	0.041	0.1222	0.0198	0.0199	0.0041	0.0019	0.02	0.0211	0.1211	0.03	0.1138	0.0374	0.0024
5	rs74862944	146486824	0.92	0.422441555019286	1.05	0.24269399207398	0.0227450490507072	0.211599019334641	0.0053	0.0048	0.091	0.0178	0.0354	0.02	0.0226	0.0236	0.0028	0.0307	0.0405	0.1422	0.0033	0.041	0.1221	0.0198	0.0199	0.0041	0.0019	0.02	0.0211	0.1211	0.03	0.1137	0.0374	0.0024
5	rs116261554	146496152	0.92	0.422441555019286	1.04	0.276253925711104	0.0205962902528108	0.224938286978408	0.0054	0.0049	0.091	0.0177	0.0351	0.0198	0.0225	0.0238	0.0027	0.0309	0.0406	0.1427	0.0035	0.0409	0.1215	0.0198	0.0198	0.0042	0.0019	0.0199	0.0212	0.1217	0.0301	0.1129	0.0375	0.0023
5	rs2895657	146506464	0.92	0.422441555019286	1.04	0.276253925711104	0.0196768260143681	0.214694623864506	0.0054	0.0049	0.091	0.0176	0.0351	0.0198	0.0224	0.0238	0.0027	0.0309	0.0406	0.1428	0.0035	0.0409	0.1215	0.0198	0.0198	0.0043	0.0019	0.0199	0.0212	0.1218	0.0302	0.1129	0.0376	0.0023
5	rs28573261	146522606	0.92	0.422441555019286	1.04	0.276253925711104	0.0212653833146045	0.210216168616924	0.0055	0.0049	0.0911	0.0177	0.0351	0.0198	0.0225	0.0239	0.0027	0.0309	0.0408	0.1427	0.0035	0.0408	0.1214	0.0198	0.0198	0.0044	0.0019	0.0199	0.0212	0.1215	0.0302	0.1128	0.0374	0.0023
5	rs11957305	146527326	0.92	0.422441555019286	1.04	0.276253925711104	0.0223403245999899	0.21181203192158	0.0055	0.0049	0.0911	0.0176	0.0351	0.0199	0.0225	0.0238	0.0027	0.0309	0.0408	0.1426	0.0035	0.041	0.1213	0.0198	0.0197	0.0044	0.0019	0.0199	0.0213	0.1216	0.0303	0.1127	0.0374	0.0023
5	rs75574415	146530363	0.92	0.422441555019286	1.04	0.276253925711104	0.0249187893304777	0.262378009830485	0.0056	0.005	0.0912	0.0174	0.035	0.0196	0.0221	0.0239	0.0027	0.0309	0.0411	0.1428	0.0035	0.0407	0.1212	0.0197	0.0195	0.0044	0.002	0.0199	0.0213	0.1219	0.0304	0.113	0.0372	0.0023
5	rs56276028	146537974	0.93	0.375229593708928	1.04	0.276253925711104	0.0227166425910903	0.262720436874489	0.0057	0.0051	0.0913	0.0172	0.035	0.0193	0.0216	0.024	0.0027	0.0307	0.0414	0.1431	0.0036	0.0403	0.121	0.0197	0.0191	0.0044	0.002	0.0199	0.0213	0.1222	0.0305	0.1136	0.037	0.0023
5	rs2913326	146540899	0.93	0.375229593708928	1.04	0.276253925711104	0.0182892788741106	0.246219732924627	0.0058	0.0052	0.0913	0.0171	0.035	0.0192	0.0214	0.024	0.0028	0.0306	0.0416	0.1433	0.0037	0.0402	0.1209	0.0196	0.019	0.0044	0.002	0.0199	0.0214	0.1224	0.0306	0.1138	0.037	0.0024
5	rs17581504	146541631	0.93	0.375229593708928	1.03	0.312927433563081	0.0214827722075563	0.259871150888827	0.0058	0.0052	0.0914	0.0171	0.035	0.0192	0.0216	0.024	0.0028	0.0306	0.0416	0.1433	0.0037	0.0402	0.1209	0.0196	0.019	0.0045	0.002	0.0199	0.0214	0.1224	0.0306	0.1138	0.0368	0.0024
5	rs6872906	146542770	0.93	0.375229593708928	1.03	0.312927433563081	0.0226221387011141	0.283517072647608	0.0058	0.0052	0.0914	0.0171	0.035	0.0192	0.0215	0.024	0.0028	0.0306	0.0416	0.1433	0.0037	0.0402	0.121	0.0196	0.0189	0.0045	0.002	0.0199	0.0214	0.1224	0.0306	0.1137	0.0368	0.0024
5	rs114809910	146545527	0.93	0.375229593708928	1.03	0.312927433563081	0.0292600145969335	0.367968643820657	0.0058	0.0052	0.0914	0.0171	0.035	0.0192	0.0215	0.024	0.0028	0.0306	0.0416	0.1433	0.0037	0.0402	0.1209	0.0196	0.0189	0.0045	0.002	0.0199	0.0213	0.1224	0.0306	0.1137	0.0367	0.0024
5	rs13160273	146546476	0.93	0.375229593708928	1.03	0.312927433563081	0.0300264871155753	0.341493703791525	0.0058	0.0052	0.0915	0.0171	0.035	0.0192	0.0215	0.024	0.0028	0.0306	0.0416	0.1432	0.0037	0.0402	0.1209	0.0196	0.0189	0.0045	0.002	0.0198	0.0214	0.1224	0.0306	0.1137	0.0367	0.0024
5	rs17106071	146548943	0.93	0.375229593708928	1.03	0.312927433563081	0.0359613627884323	0.376959635721298	0.0058	0.0052	0.0915	0.0172	0.035	0.0192	0.0215	0.024	0.0028	0.0306	0.0416	0.1432	0.0037	0.0402	0.1209	0.0197	0.0189	0.0045	0.002	0.0198	0.0213	0.1224	0.0305	0.1137	0.0367	0.0024
5	rs40474	146553369	0.95	0.291843936447983	1.03	0.312927433563081	0.077548631772497	0.350048326218706	0.006	0.0063	0.0906	0.0174	0.034	0.0186	0.0204	0.0238	0.0031	0.0295	0.0419	0.1418	0.0048	0.0408	0.1207	0.0205	0.0182	0.0057	0.0025	0.0191	0.0213	0.1227	0.0317	0.1127	0.0368	0.0028
5	rs10075422	146554234	0.95	0.291843936447983	1.03	0.312927433563081	0.12486691409581	0.455253700473073	0.006	0.0067	0.0904	0.0178	0.0338	0.0183	0.02	0.0235	0.0032	0.0291	0.0423	0.1414	0.0051	0.0412	0.12	0.0208	0.018	0.0059	0.0026	0.0189	0.0211	0.1229	0.0318	0.1135	0.037	0.0028
5	rs30950	146554363	0.96	0.255413023536062	1.03	0.312927433563081	0.115547214997881	0.44365672767458	0.006	0.0067	0.0904	0.0178	0.0338	0.0183	0.02	0.0236	0.0032	0.029	0.0422	0.1414	0.0051	0.0411	0.1199	0.0208	0.0181	0.0059	0.0026	0.0189	0.0211	0.1229	0.0317	0.1135	0.0369	0.0028
5	rs1347111	146555066	0.96	0.255413023536062	1.03	0.312927433563081	0.121294861199871	0.470972842561593	0.006	0.0068	0.0896	0.0178	0.0337	0.0183	0.02	0.0235	0.0033	0.0289	0.0422	0.1414	0.0051	0.0413	0.1199	0.0209	0.0186	0.0059	0.0026	0.0189	0.021	0.1231	0.0317	0.1136	0.0371	0.0029
5	rs1432653	146557552	0.96	0.255413023536062	1.03	0.312927433563081	0.152679762343665	0.524066885930117	0.0059	0.0069	0.0894	0.0179	0.0332	0.0184	0.0198	0.0233	0.0033	0.0287	0.0424	0.1416	0.0051	0.0413	0.1198	0.0208	0.0187	0.006	0.0027	0.0188	0.0209	0.1231	0.0317	0.114	0.0373	0.0029
5	rs40473	146559069	0.96	0.255413023536062	1.03	0.312927433563081	0.183153873936723	0.539656093393542	0.006	0.007	0.0891	0.0179	0.0326	0.0184	0.0195	0.0233	0.0034	0.0287	0.0424	0.1415	0.0051	0.0416	0.12	0.0207	0.0185	0.0061	0.0027	0.0186	0.0208	0.1232	0.0317	0.1145	0.0375	0.0031
5	rs10039874	146566048	0.97	0.222305343836028	1.03	0.312927433563081	0.22921038720417	0.58139029756892	0.0062	0.0073	0.0888	0.0177	0.0314	0.0182	0.0185	0.0235	0.0037	0.0287	0.0429	0.1407	0.0052	0.0425	0.1198	0.0202	0.018	0.0064	0.0029	0.0181	0.0207	0.1235	0.0321	0.1157	0.0382	0.0033
5	rs114556846	146568965	0.98	0.192372589028169	1.03	0.312927433563081	0.29808814605908	0.779201744822708	0.0063	0.0074	0.089	0.0176	0.0309	0.0181	0.0181	0.0239	0.0038	0.0285	0.0431	0.1406	0.0052	0.0425	0.1197	0.0201	0.0175	0.0065	0.0029	0.0178	0.0206	0.1234	0.0323	0.116	0.0384	0.0035
5	rs3097157	146572935	0.98	0.192372589028169	1.03	0.312927433563081	0.23912967640998	0.677619611205749	0.0064	0.0074	0.0891	0.0177	0.0309	0.0181	0.0181	0.024	0.0038	0.0284	0.0431	0.1405	0.0052	0.0426	0.1197	0.0201	0.0175	0.0065	0.0029	0.0178	0.0206	0.1234	0.0324	0.116	0.0385	0.0035
5	rs30981	146581907	0.98	0.192372589028169	1.03	0.312927433563081	0.223901812188074	0.670549885790625	0.0063	0.0074	0.0891	0.0176	0.0308	0.0181	0.0181	0.0241	0.0037	0.0284	0.0432	0.1406	0.0051	0.0426	0.1198	0.0201	0.0175	0.0065	0.003	0.0178	0.0206	0.1234	0.0323	0.116	0.0384	0.0035
5	rs30979	146587911	0.98	0.192372589028169	1.03	0.312927433563081	0.22063458577601	0.670108589920195	0.0063	0.0074	0.0891	0.0176	0.0308	0.0181	0.0181	0.0241	0.0037	0.0284	0.0432	0.1406	0.0051	0.0426	0.1198	0.0201	0.0175	0.0065	0.003	0.0178	0.0206	0.1234	0.0323	0.116	0.0384	0.0035
5	rs114280550	146588731	0.98	0.192372589028169	1.03	0.312927433563081	0.225816602283665	0.670844119883332	0.0063	0.0074	0.0891	0.0176	0.0308	0.0181	0.0181	0.0241	0.0037	0.0284	0.0432	0.1406	0.0051	0.0426	0.1198	0.0201	0.0175	0.0065	0.003	0.0178	0.0206	0.1234	0.0323	0.116	0.0384	0.0035
5	rs114199917	146591725	0.98	0.192372589028169	1.03	0.312927433563081	0.226442955533165	0.666580615319728	0.0063	0.0074	0.0891	0.0176	0.0308	0.0181	0.0181	0.024	0.0037	0.0284	0.0432	0.1406	0.0051	0.0426	0.1198	0.0201	0.0175	0.0064	0.003	0.0178	0.0206	0.1234	0.0324	0.116	0.0385	0.0035
5	rs31022	146592389	0.98	0.192372589028169	1.03	0.312927433563081	0.225733161530416	0.662323342378111	0.0063	0.0074	0.0891	0.0176	0.0308	0.0181	0.0181	0.024	0.0037	0.0284	0.0432	0.1406	0.0051	0.0426	0.1198	0.0201	0.0175	0.0064	0.003	0.0178	0.0206	0.1234	0.0324	0.116	0.0385	0.0035
5	rs39598	146600210	0.98	0.192372589028169	1.03	0.312927433563081	0.248840934338525	0.752232470352605	0.0064	0.0074	0.0889	0.0177	0.0308	0.0181	0.0181	0.024	0.0037	0.0286	0.0431	0.1403	0.0052	0.0426	0.1198	0.0201	0.0176	0.0065	0.0031	0.0178	0.0206	0.1235	0.0323	0.116	0.0384	0.0036
5	rs10069110	146604045	0.98	0.192372589028169	1.03	0.312927433563081	0.292390570506471	0.789863388378083	0.0064	0.0074	0.089	0.0178	0.0307	0.0182	0.0181	0.024	0.0038	0.0286	0.0431	0.1401	0.0052	0.0425	0.1198	0.0202	0.0174	0.0065	0.0031	0.0178	0.0206	0.1235	0.0323	0.1157	0.0384	0.0037
5	rs56092252	146606537	0.98	0.192372589028169	1.03	0.312927433563081	0.360879001669366	0.868291026296158	0.0066	0.0073	0.0892	0.0179	0.0304	0.0181	0.0178	0.0245	0.004	0.0284	0.0427	0.1399	0.0052	0.0421	0.1199	0.0204	0.0175	0.0066	0.0034	0.0178	0.0206	0.1238	0.0322	0.115	0.0383	0.0039
5	rs75368654	146607728	0.99	0.165458971998582	1.03	0.312927433563081	0.369348735444328	0.923088850700519	0.0068	0.0072	0.0893	0.018	0.0302	0.0181	0.0176	0.0247	0.0041	0.0283	0.0426	0.1397	0.0053	0.0418	0.1201	0.0205	0.0176	0.0066	0.0035	0.0178	0.0207	0.124	0.0321	0.1145	0.0383	0.004
5	rs12519504	146608541	0.99	0.165458971998582	1.03	0.312927433563081	0.396539082166992	0.962953306281333	0.0068	0.0071	0.0895	0.0179	0.0302	0.0181	0.0172	0.0248	0.0041	0.0283	0.0425	0.1396	0.0053	0.0418	0.12	0.0205	0.0176	0.0066	0.0036	0.0179	0.0208	0.1242	0.0321	0.1144	0.0384	0.0041
5	rs4705024	146610003	0.99	0.165458971998582	1.04	0.276253925711104	0.496449928659993	1.07763022394804	0.0069	0.0071	0.0895	0.0178	0.0302	0.018	0.0172	0.025	0.0043	0.0284	0.0423	0.1398	0.0052	0.0418	0.1196	0.0206	0.0175	0.0066	0.0036	0.0179	0.0208	0.1246	0.032	0.1139	0.0386	0.0042
5	rs114553837	146610957	1	0.141401729381863	1.04	0.276253925711104	0.503765354384667	1.08217654634304	0.007	0.0069	0.0895	0.0179	0.0306	0.0181	0.0172	0.0252	0.0044	0.0287	0.042	0.1394	0.0052	0.0416	0.1188	0.0206	0.0176	0.0067	0.0037	0.0179	0.0205	0.1255	0.0317	0.1136	0.0388	0.0042
5	rs72822024	146615261	1	0.141401729381863	1.04	0.276253925711104	0.296246945696973	0.939500357010633	0.0075	0.0063	0.0897	0.0183	0.0324	0.0189	0.0176	0.026	0.0048	0.0307	0.0402	0.137	0.005	0.0403	0.1154	0.0205	0.0178	0.0068	0.004	0.0182	0.0192	0.1305	0.03	0.1121	0.0394	0.0045
5	rs31037	146615785	1	0.141401729381863	1.03	0.312927433563081	0.224358869777374	0.797956309642194	0.0075	0.0063	0.0898	0.0183	0.0324	0.0189	0.0177	0.0261	0.0048	0.0307	0.0401	0.137	0.005	0.0403	0.1154	0.0205	0.0179	0.0068	0.004	0.0181	0.0192	0.1306	0.0299	0.112	0.0395	0.0045
5	rs4705135	146622157	1	0.141401729381863	1.03	0.312927433563081	0.174744807755131	0.816805127423927	0.0075	0.0061	0.0897	0.0183	0.0324	0.0189	0.018	0.0261	0.0048	0.0308	0.04	0.1369	0.005	0.0402	0.1153	0.0205	0.018	0.0068	0.0041	0.018	0.0191	0.1309	0.0299	0.1122	0.0394	0.0045
5	rs78737544	146622391	1	0.141401729381863	1.03	0.312927433563081	0.177680213806834	0.86005309647304	0.0075	0.0061	0.0897	0.0183	0.0325	0.0189	0.018	0.0261	0.0048	0.0308	0.04	0.1369	0.005	0.0402	0.1153	0.0205	0.0179	0.0068	0.0041	0.018	0.0191	0.1309	0.0299	0.1122	0.0394	0.0045
5	rs56167177	146630788	1	0.141401729381863	1.03	0.312927433563081	0.164049992598996	0.677767076489315	0.0075	0.0061	0.0897	0.0183	0.0325	0.019	0.0179	0.0262	0.0048	0.0308	0.0399	0.137	0.005	0.0401	0.1153	0.0205	0.0179	0.0068	0.0041	0.018	0.0191	0.131	0.0297	0.1124	0.0397	0.0045
5	rs114990934	146632142	1	0.141401729381863	1.02	0.35283343175317	0.17366480630469	0.705469708783691	0.0075	0.0061	0.0897	0.0183	0.0325	0.019	0.0179	0.0262	0.0048	0.0308	0.04	0.137	0.005	0.04	0.1152	0.0205	0.0179	0.0068	0.0041	0.0179	0.019	0.131	0.0297	0.1124	0.0397	0.0045
5	rs10058805	146641707	1	0.141401729381863	1.01	0.39608418712213	0.163078345063	0.65792586442807	0.0076	0.0061	0.0896	0.0184	0.0328	0.019	0.0178	0.0263	0.0048	0.0308	0.0399	0.1365	0.0051	0.0399	0.1149	0.0206	0.0179	0.0069	0.0041	0.0177	0.0188	0.1314	0.0295	0.1127	0.0402	0.0045
5	rs6871018	146642768	1	0.141401729381863	1.01	0.39608418712213	0.149434684327827	0.652511609998697	0.0077	0.0061	0.0895	0.0185	0.0329	0.019	0.0178	0.0263	0.0048	0.0309	0.0399	0.1365	0.0051	0.0399	0.1149	0.0205	0.0179	0.0069	0.0041	0.0176	0.0187	0.1315	0.0294	0.1127	0.0403	0.0045
5	rs62377686	146648912	1	0.141401729381863	1.01	0.39608418712213	0.12051285327965	0.641422984042132	0.0079	0.0063	0.0892	0.019	0.0335	0.0191	0.0182	0.0261	0.0049	0.0314	0.0398	0.1355	0.0053	0.0394	0.1147	0.0203	0.0182	0.0071	0.0042	0.017	0.0183	0.1319	0.0287	0.1123	0.0407	0.0047
5	rs6580457	146654828	1	0.141401729381863	1.01	0.39608418712213	0.0937557288421208	0.530455801691143	0.0079	0.0063	0.0891	0.019	0.0335	0.0191	0.0183	0.0261	0.0049	0.0315	0.0398	0.1354	0.0053	0.0394	0.1147	0.0203	0.0182	0.0071	0.0042	0.0169	0.0183	0.1319	0.0287	0.1122	0.0407	0.0048
5	rs7714123	146655265	1	0.141401729381863	1.01	0.39608418712213	0.0950225971152961	0.52448296337943	0.0079	0.0064	0.0891	0.019	0.0335	0.0192	0.0182	0.0261	0.0049	0.0315	0.0398	0.1354	0.0053	0.0395	0.1146	0.0204	0.0183	0.0071	0.0042	0.0169	0.0183	0.1319	0.0287	0.1122	0.0407	0.0048
5	rs1010966	146655481	1	0.141401729381863	1.01	0.39608418712213	0.095397244288798	0.524205569219621	0.0079	0.0064	0.0891	0.019	0.0336	0.0191	0.0182	0.0261	0.0049	0.0314	0.0398	0.1354	0.0053	0.0395	0.1145	0.0204	0.0183	0.0071	0.0042	0.0169	0.0183	0.132	0.0287	0.1122	0.0407	0.0048
5	rs13164710	146657435	1	0.141401729381863	1.01	0.39608418712213	0.0983003948694785	0.539795793591803	0.0079	0.0064	0.0891	0.0191	0.0336	0.0192	0.0182	0.0261	0.0049	0.0314	0.0398	0.1354	0.0053	0.0395	0.1145	0.0204	0.0183	0.0071	0.0042	0.0169	0.0183	0.132	0.0286	0.1122	0.0407	0.0048
5	rs1820272	146664042	1	0.141401729381863	1.01	0.39608418712213	0.0985299050406971	0.588228611350256	0.0079	0.0063	0.0891	0.0193	0.0337	0.0194	0.0185	0.0261	0.0049	0.0317	0.0398	0.135	0.0053	0.0392	0.1142	0.0205	0.0183	0.0071	0.0042	0.0168	0.0181	0.1323	0.0284	0.112	0.0408	0.0048
5	rs7723870	146670637	1	0.141401729381863	1.01	0.39608418712213	0.0928679110205305	0.560287182703229	0.0079	0.0063	0.0889	0.0193	0.0338	0.0195	0.0185	0.0262	0.0048	0.0318	0.0399	0.1347	0.0053	0.0391	0.1141	0.0205	0.0183	0.007	0.0042	0.0169	0.018	0.1323	0.0285	0.1119	0.041	0.0049
5	rs7724577	146671021	1	0.141401729381863	1.01	0.39608418712213	0.105172452456557	0.560569184614325	0.0079	0.0062	0.0889	0.0194	0.0338	0.0195	0.0185	0.0262	0.0048	0.0318	0.0399	0.1348	0.0052	0.0391	0.1141	0.0205	0.0183	0.007	0.0042	0.0169	0.018	0.1323	0.0285	0.1119	0.041	0.0049
5	rs11956052	146676419	1	0.141401729381863	1.01	0.39608418712213	0.124896454235005	0.547212681962653	0.0079	0.0062	0.0888	0.0194	0.0339	0.0196	0.0187	0.0262	0.0048	0.0319	0.0398	0.1344	0.0051	0.0391	0.1144	0.0205	0.0184	0.007	0.0042	0.0168	0.0178	0.1323	0.0283	0.1119	0.0411	0.0049
5	rs1991068	146676974	1	0.141401729381863	1.01	0.39608418712213	0.140834513328143	0.508180183344133	0.0079	0.0062	0.0887	0.0195	0.0341	0.0197	0.0187	0.0263	0.0048	0.032	0.0397	0.1343	0.005	0.0391	0.1145	0.0205	0.0185	0.0069	0.0042	0.0168	0.0177	0.1323	0.0282	0.1118	0.0411	0.0049
5	rs75865217	146677870	1	0.141401729381863	1.01	0.39608418712213	0.135000989242944	0.442063384864579	0.0079	0.0062	0.0884	0.0196	0.0342	0.0198	0.0189	0.0266	0.0047	0.0321	0.0396	0.1339	0.005	0.0392	0.1145	0.0205	0.0186	0.0068	0.0042	0.0167	0.0176	0.1324	0.0283	0.1116	0.0412	0.005
5	rs116590593	146680807	1	0.141401729381863	1.01	0.39608418712213	0.122400698039561	0.26592313197006	0.0078	0.0059	0.087	0.0205	0.0353	0.0207	0.0198	0.0286	0.0046	0.0329	0.0387	0.1311	0.0045	0.0392	0.1149	0.0202	0.0189	0.006	0.0043	0.0162	0.0169	0.1328	0.0288	0.1104	0.0423	0.0052
5	rs4705036	146685292	0.97	0.222305343836028	1.01	0.39608418712213	0.248928992464683	0.201982665555715	0.0079	0.0058	0.0857	0.0211	0.0359	0.0213	0.0205	0.0304	0.0045	0.0337	0.038	0.129	0.0042	0.0395	0.1152	0.0199	0.0193	0.0055	0.0043	0.0159	0.0163	0.133	0.0289	0.1092	0.0432	0.0054
5	rs6894154	146687359	0.97	0.222305343836028	1.01	0.39608418712213	0.258404865182824	0.195309681052254	0.0079	0.0058	0.0857	0.0211	0.0359	0.0213	0.0205	0.0304	0.0045	0.0337	0.0382	0.129	0.0042	0.0395	0.1153	0.0199	0.0192	0.0054	0.0043	0.0159	0.0163	0.1328	0.0289	0.1092	0.0432	0.0055
5	rs4705160	146689428	0.97	0.222305343836028	1.01	0.39608418712213	0.283670430397778	0.217912532524193	0.008	0.0058	0.0855	0.0211	0.0361	0.0214	0.0203	0.0307	0.0044	0.0337	0.0379	0.1289	0.0041	0.0398	0.1158	0.0197	0.0191	0.0053	0.0043	0.0161	0.0163	0.133	0.0289	0.1092	0.0432	0.0055
5	rs72831365	146690988	0.97	0.222305343836028	1.01	0.39608418712213	0.285042895845472	0.210747678826595	0.008	0.0058	0.0854	0.0211	0.0361	0.0214	0.0203	0.0307	0.0043	0.0338	0.0379	0.129	0.0041	0.0398	0.1158	0.0196	0.0191	0.0053	0.0043	0.0161	0.0163	0.1331	0.0289	0.1092	0.0433	0.0056
5	rs17481288	146692203	0.96	0.255413023536062	1.01	0.39608418712213	0.289754931175008	0.220282308031626	0.008	0.0058	0.0854	0.0211	0.0361	0.0214	0.0203	0.0306	0.0043	0.0338	0.0378	0.129	0.0041	0.0398	0.1158	0.0196	0.0191	0.0053	0.0043	0.0161	0.0163	0.1332	0.0289	0.1092	0.0433	0.0056
5	rs7710326	146702882	0.95	0.291843936447983	1.01	0.39608418712213	0.372993786155433	0.18840548232245	0.0079	0.005	0.0854	0.0214	0.0368	0.0212	0.0208	0.0313	0.004	0.0342	0.0379	0.1294	0.004	0.0396	0.1161	0.0191	0.0189	0.0048	0.0042	0.0157	0.016	0.1335	0.0289	0.1098	0.0435	0.0053
5	rs13153406	146708031	0.95	0.291843936447983	1.01	0.39608418712213	0.385589826900123	0.186462995942521	0.0079	0.005	0.0854	0.0214	0.0368	0.0212	0.0208	0.0314	0.004	0.0342	0.0379	0.1295	0.004	0.0397	0.1161	0.0191	0.0188	0.0047	0.0041	0.0157	0.016	0.1335	0.029	0.1098	0.0435	0.0052
5	rs72831379	146709598	0.95	0.291843936447983	1.01	0.39608418712213	0.391268585431579	0.185443398408642	0.0079	0.005	0.0854	0.0214	0.0368	0.0211	0.0208	0.0314	0.004	0.0342	0.0378	0.1294	0.0041	0.0396	0.1162	0.0189	0.0188	0.0047	0.0042	0.0157	0.016	0.1335	0.029	0.1097	0.0436	0.0053
5	rs72831380	146709681	0.95	0.291843936447983	1.01	0.39608418712213	0.391324467287052	0.184730818391062	0.0079	0.005	0.0854	0.0214	0.0368	0.0211	0.0208	0.0314	0.004	0.0342	0.0378	0.1294	0.0041	0.0396	0.1162	0.0189	0.0188	0.0047	0.0042	0.0157	0.016	0.1335	0.029	0.1097	0.0436	0.0053
5	rs10515580	146715841	0.95	0.291843936447983	1.01	0.39608418712213	0.395077727378788	0.185749077005445	0.0079	0.005	0.0854	0.0214	0.0368	0.0211	0.0208	0.0314	0.004	0.0343	0.0378	0.1294	0.0041	0.0396	0.1162	0.0189	0.0188	0.0047	0.0042	0.0157	0.016	0.1335	0.029	0.1097	0.0436	0.0053
5	rs10041912	146736147	0.95	0.291843936447983	1.01	0.39608418712213	0.355909392999222	0.14666892629045	0.0078	0.0049	0.0852	0.0211	0.0368	0.021	0.0207	0.0315	0.0039	0.0345	0.0377	0.1292	0.0041	0.0398	0.1167	0.0189	0.0189	0.0046	0.0041	0.0156	0.0158	0.1338	0.0288	0.1101	0.0439	0.0052
5	rs78352830	146751398	0.95	0.291843936447983	1.01	0.39608418712213	0.30130042699416	0.0971882224860219	0.0076	0.0048	0.0845	0.0209	0.0369	0.0205	0.0207	0.0318	0.0037	0.035	0.0379	0.1293	0.0042	0.0399	0.1174	0.0188	0.0187	0.0044	0.0038	0.0156	0.0157	0.1336	0.0288	0.1107	0.0444	0.005
5	rs17106586	146755501	0.95	0.291843936447983	1.01	0.39608418712213	0.319344163406084	0.133027529911628	0.0076	0.0048	0.0845	0.0209	0.0369	0.0204	0.0207	0.0318	0.0037	0.035	0.038	0.1293	0.0042	0.0399	0.1174	0.0188	0.0187	0.0044	0.0038	0.0156	0.0157	0.1336	0.0288	0.1108	0.0444	0.005
5	rs17549485	146757478	0.95	0.291843936447983	1.01	0.39608418712213	0.308273592901897	0.124443626296515	0.0076	0.0048	0.0845	0.0209	0.0369	0.0204	0.0207	0.0318	0.0037	0.035	0.038	0.1293	0.0042	0.0399	0.1175	0.0188	0.0187	0.0044	0.0038	0.0156	0.0157	0.1336	0.0288	0.1108	0.0444	0.005
5	rs37227	146759867	0.95	0.291843936447983	1.01	0.39608418712213	0.302228561565258	0.14638762377519	0.0075	0.0048	0.0845	0.0209	0.0369	0.0205	0.0207	0.0318	0.0037	0.035	0.0379	0.1294	0.0042	0.0398	0.1176	0.0189	0.0187	0.0045	0.0038	0.0156	0.0156	0.1335	0.0288	0.1109	0.0443	0.005
5	rs79658249	146764068	0.95	0.291843936447983	1.01	0.39608418712213	0.283339677460698	0.121805125156117	0.0075	0.0048	0.0845	0.0209	0.0369	0.0205	0.0207	0.0318	0.0037	0.035	0.0379	0.1294	0.0042	0.0398	0.1176	0.0189	0.0187	0.0045	0.0038	0.0156	0.0155	0.1335	0.0288	0.1109	0.0442	0.005
5	rs57146235	146774857	0.95	0.291843936447983	1.01	0.39608418712213	0.262965670037253	0.140064134304325	0.0073	0.0048	0.0844	0.0208	0.0372	0.0203	0.0211	0.032	0.0036	0.0351	0.038	0.1291	0.0042	0.0395	0.1176	0.0191	0.0188	0.0046	0.0037	0.0157	0.0152	0.1337	0.0288	0.1113	0.044	0.0049
5	rs6866421	146777878	0.95	0.291843936447983	1.01	0.39608418712213	0.260883089619095	0.16136683400676	0.0074	0.0048	0.0845	0.0207	0.0373	0.0202	0.0209	0.0319	0.0036	0.035	0.038	0.1294	0.0042	0.0395	0.1177	0.0188	0.0187	0.0047	0.0037	0.0156	0.0152	0.1335	0.0291	0.1115	0.0442	0.0049
5	rs12655364	146779221	0.95	0.291843936447983	1.01	0.39608418712213	0.264829466026233	0.151480743441866	0.0074	0.0048	0.0845	0.0207	0.0373	0.0202	0.0209	0.032	0.0036	0.035	0.038	0.1293	0.0042	0.0395	0.1177	0.0188	0.0187	0.0047	0.0037	0.0156	0.0152	0.1334	0.0291	0.1115	0.0442	0.0049
5	rs75751305	146779610	0.95	0.291843936447983	1.01	0.39608418712213	0.263737596405375	0.145170903389879	0.0074	0.0048	0.0845	0.0207	0.0373	0.0201	0.0209	0.032	0.0036	0.035	0.038	0.1294	0.0042	0.0395	0.1177	0.0188	0.0187	0.0047	0.0037	0.0156	0.0152	0.1334	0.0292	0.1115	0.0442	0.0049
5	rs3213858	146779986	0.95	0.291843936447983	1.01	0.39608418712213	0.255403339925957	0.131221737686608	0.0074	0.0048	0.0845	0.0207	0.0376	0.02	0.0209	0.0319	0.0036	0.035	0.038	0.1294	0.0042	0.0395	0.1177	0.0188	0.0187	0.0046	0.0037	0.0156	0.0152	0.1334	0.0291	0.1116	0.0442	0.0049
5	rs76717944	146788606	0.95	0.291843936447983	1.01	0.39608418712213	0.214140145603729	0.032504069343365	0.0073	0.0047	0.0842	0.0207	0.0376	0.02	0.0209	0.032	0.0035	0.0349	0.038	0.1292	0.0041	0.0396	0.1179	0.0188	0.0186	0.0046	0.0036	0.0157	0.015	0.1334	0.0291	0.1116	0.0443	0.0048
5	rs74605436	146804175	0.95	0.291843936447983	1.04	0.276253925711104	0.20731678702635	0.0338730656623439	0.0073	0.0048	0.0837	0.0208	0.0376	0.02	0.021	0.0324	0.0034	0.0347	0.0381	0.1289	0.0041	0.04	0.1183	0.0188	0.0184	0.0045	0.0035	0.0159	0.0147	0.1335	0.0292	0.1117	0.0446	0.0046
5	rs10064194	146810610	0.94	0.331738599837001	1.03	0.312927433563081	0.212604123182664	0.0388398252600058	0.0072	0.005	0.0828	0.0209	0.0376	0.0198	0.021	0.0329	0.0033	0.0346	0.0381	0.129	0.0041	0.0406	0.1187	0.0188	0.0182	0.0044	0.0033	0.0161	0.0144	0.1335	0.0289	0.1118	0.0451	0.0044
5	rs114171946	146811999	0.94	0.331738599837001	1.03	0.312927433563081	0.227782405086979	0.0290292214773337	0.0072	0.0051	0.0823	0.0209	0.0375	0.0198	0.0211	0.0331	0.0032	0.0347	0.0381	0.1291	0.0041	0.0407	0.1189	0.0187	0.0183	0.0044	0.0032	0.0161	0.0144	0.1335	0.0288	0.1117	0.0452	0.0044
5	rs111402958	146816300	0.94	0.331738599837001	1.03	0.312927433563081	0.274859253469534	0.0370609845395005	0.0071	0.0052	0.0814	0.0209	0.0375	0.0197	0.0213	0.0334	0.0031	0.0348	0.0381	0.1295	0.0041	0.0407	0.1192	0.0186	0.0185	0.0044	0.0032	0.0162	0.0145	0.1333	0.0286	0.1115	0.0452	0.0045
5	rs76193536	146818547	0.94	0.331738599837001	1.03	0.312927433563081	0.280748104677179	0.037596035498479	0.0071	0.0052	0.0814	0.0209	0.0375	0.0197	0.0213	0.0335	0.0031	0.0348	0.0381	0.1295	0.0041	0.0407	0.1192	0.0185	0.0186	0.0044	0.0032	0.0162	0.0145	0.1332	0.0286	0.1115	0.0452	0.0045
5	rs7732327	146824553	0.94	0.331738599837001	1.03	0.312927433563081	0.302962368288899	0.0394960144567185	0.0071	0.0052	0.0812	0.0209	0.0375	0.0197	0.0214	0.0336	0.0031	0.0349	0.0381	0.1296	0.0041	0.0407	0.1192	0.0185	0.0186	0.0044	0.0032	0.0163	0.0145	0.1332	0.0286	0.1115	0.0451	0.0045
5	rs17106773	146851364	0.94	0.331738599837001	1.03	0.312927433563081	0.276861390975034	0.0300864075454566	0.0071	0.0051	0.0816	0.0209	0.0376	0.0197	0.0216	0.0336	0.0031	0.035	0.038	0.1296	0.0041	0.0405	0.1191	0.0184	0.0192	0.0044	0.0031	0.0159	0.0145	0.1329	0.0284	0.1116	0.045	0.0044
5	rs115477408	146856593	0.94	0.331738599837001	1.03	0.312927433563081	0.27471986158717	0.0266467087961266	0.0071	0.0051	0.0816	0.0209	0.0377	0.0197	0.0217	0.0336	0.0031	0.0349	0.038	0.1296	0.0041	0.0404	0.1191	0.0184	0.0193	0.0044	0.0031	0.0158	0.0145	0.1329	0.0283	0.1116	0.045	0.0044
5	rs958677	146862229	0.94	0.331738599837001	1.03	0.312927433563081	0.275045168597903	0.0282244174042036	0.0071	0.0051	0.0817	0.021	0.0377	0.0197	0.0218	0.0336	0.0031	0.0349	0.038	0.1297	0.004	0.0404	0.119	0.0184	0.0194	0.0044	0.0031	0.0158	0.0145	0.1328	0.0283	0.1117	0.0449	0.0044
5	rs6889353	146864695	0.94	0.331738599837001	1.03	0.312927433563081	0.229757691613486	0.0274302294344924	0.0072	0.0051	0.0813	0.0209	0.0377	0.0197	0.0217	0.0337	0.0032	0.0351	0.038	0.1298	0.004	0.0406	0.119	0.0184	0.0195	0.0045	0.0031	0.0159	0.0145	0.1323	0.0282	0.1118	0.0449	0.0043
5	rs62379595	146865521	0.94	0.331738599837001	1.03	0.312927433563081	0.222782147923609	0.0250673839259533	0.0072	0.0051	0.0812	0.0208	0.0377	0.0197	0.0217	0.0338	0.0032	0.0351	0.0381	0.1299	0.004	0.0407	0.119	0.0184	0.0195	0.0046	0.003	0.0159	0.0145	0.1322	0.0282	0.1118	0.0449	0.0043
5	rs28678022	146866505	0.94	0.331738599837001	1.03	0.312927433563081	0.212563785496562	0.0238369309313263	0.0072	0.0051	0.0811	0.0208	0.0376	0.0197	0.0217	0.0338	0.0032	0.0351	0.0381	0.1299	0.004	0.0408	0.1191	0.0183	0.0195	0.0046	0.003	0.0159	0.0146	0.1321	0.0282	0.1119	0.0449	0.0042
5	rs73264243	146870077	0.94	0.331738599837001	1.03	0.312927433563081	0.210391945347553	0.0200034523563122	0.0072	0.0051	0.0811	0.0208	0.0376	0.0197	0.0217	0.0338	0.0032	0.0351	0.0381	0.1299	0.004	0.0408	0.1191	0.0183	0.0195	0.0046	0.003	0.016	0.0146	0.1321	0.0282	0.1119	0.0449	0.0042
5	rs116269127	146887938	0.94	0.331738599837001	1.03	0.312927433563081	0.206006682623759	0.0177919156682351	0.0072	0.0051	0.081	0.0208	0.0376	0.0198	0.0217	0.0338	0.0032	0.0351	0.0381	0.1299	0.004	0.0409	0.119	0.0184	0.0195	0.0046	0.003	0.016	0.0145	0.132	0.0282	0.1119	0.0448	0.0042
5	rs17591192	146905415	0.94	0.331738599837001	1.03	0.312927433563081	0.115829133024715	0.030523966350704	0.0074	0.0053	0.0798	0.0208	0.0377	0.0204	0.0218	0.0344	0.0035	0.0361	0.0383	0.1304	0.0041	0.0427	0.1168	0.0187	0.0198	0.0053	0.0029	0.0163	0.0144	0.129	0.0281	0.1124	0.0442	0.0038
5	rs77993528	146913304	0.94	0.331738599837001	1.03	0.312927433563081	0.116281079393933	0.0219214819316985	0.0074	0.0054	0.0794	0.0208	0.0378	0.0205	0.0217	0.0346	0.0036	0.0363	0.0384	0.1303	0.0041	0.0428	0.1165	0.0187	0.0198	0.0053	0.003	0.0164	0.0144	0.1286	0.0281	0.1124	0.0443	0.0037
5	rs13160607	146918052	0.94	0.331738599837001	1.03	0.312927433563081	0.116592419210868	0.02388036763644	0.0074	0.0054	0.0793	0.0208	0.0378	0.0205	0.0217	0.0346	0.0036	0.0363	0.0384	0.1303	0.0041	0.0429	0.1165	0.0187	0.0198	0.0053	0.003	0.0164	0.0144	0.1286	0.0281	0.1124	0.0443	0.0037
5	rs72833398	146931333	0.94	0.331738599837001	1.04	0.276253925711104	0.110791600242235	0.0193699254919187	0.0074	0.0054	0.079	0.0204	0.0378	0.0204	0.0213	0.0347	0.0036	0.0367	0.0384	0.1304	0.0041	0.0429	0.1164	0.0189	0.0195	0.0054	0.003	0.0164	0.0144	0.1286	0.028	0.1125	0.0445	0.0038
5	rs2194156	146934785	0.94	0.331738599837001	1.04	0.276253925711104	0.110435091599307	0.0231899136322475	0.0074	0.0054	0.079	0.0204	0.0378	0.0204	0.0213	0.0347	0.0036	0.0368	0.0384	0.1304	0.0041	0.043	0.1164	0.0189	0.0195	0.0055	0.003	0.0164	0.0145	0.1286	0.028	0.1125	0.0446	0.0038
5	rs72835104	146937154	0.94	0.331738599837001	1.04	0.276253925711104	0.108744575362209	0.0181707512241324	0.0074	0.0054	0.0789	0.0203	0.0378	0.0204	0.0213	0.0347	0.0036	0.0368	0.0384	0.1304	0.0041	0.0429	0.1164	0.0189	0.0195	0.0055	0.003	0.0164	0.0145	0.1287	0.028	0.1126	0.0445	0.0038
5	rs10075595	146944239	0.94	0.331738599837001	1.04	0.276253925711104	0.105013047076644	0.0121749787339459	0.0078	0.0059	0.0774	0.0196	0.0383	0.0213	0.0215	0.0345	0.004	0.0381	0.04	0.1309	0.0041	0.0435	0.1137	0.0198	0.0194	0.0055	0.0031	0.0164	0.014	0.1278	0.0273	0.1123	0.0439	0.0038
5	rs6871766	146946840	0.93	0.375229593708928	1.04	0.276253925711104	0.127243554761743	0.00939459249936497	0.0079	0.0061	0.0775	0.0192	0.0384	0.0217	0.0216	0.0341	0.0042	0.0388	0.0408	0.1322	0.004	0.0435	0.1124	0.0202	0.019	0.0056	0.0031	0.0164	0.0135	0.1273	0.027	0.1123	0.0436	0.0037
5	rs72835117	146959454	0.93	0.375229593708928	1.04	0.276253925711104	0.139725498423475	0.0108709810997111	0.0079	0.0061	0.0768	0.019	0.0384	0.0219	0.0217	0.0339	0.0042	0.0391	0.0411	0.1331	0.0041	0.0435	0.112	0.0204	0.0189	0.0056	0.0032	0.0164	0.0135	0.1269	0.0269	0.1124	0.0433	0.0038
5	rs145356602	146961096	0.93	0.375229593708928	1.04	0.276253925711104	0.141056945960094	0.010841548984753	0.0079	0.0061	0.0768	0.019	0.0384	0.022	0.0216	0.0339	0.0042	0.0391	0.0411	0.1331	0.0041	0.0435	0.112	0.0204	0.0188	0.0056	0.0032	0.0164	0.0135	0.1269	0.0269	0.1124	0.0433	0.0038
5	rs72835126	146971585	0.93	0.375229593708928	1.04	0.276253925711104	0.149829822806028	0.0124889663012906	0.0079	0.0061	0.0768	0.019	0.0384	0.022	0.0217	0.0339	0.0043	0.0391	0.0411	0.133	0.0041	0.0435	0.112	0.0204	0.0188	0.0056	0.0032	0.0164	0.0135	0.1269	0.0268	0.1125	0.0433	0.0038
5	rs77105473	146980603	0.93	0.375229593708928	1.04	0.276253925711104	0.148187494233233	0.0123628865352196	0.008	0.0061	0.0768	0.019	0.0384	0.022	0.0217	0.0339	0.0043	0.0391	0.0411	0.133	0.0041	0.0435	0.112	0.0204	0.0188	0.0056	0.0032	0.0164	0.0135	0.1269	0.0268	0.1125	0.0433	0.0038
5	rs41291413	147000327	0.93	0.375229593708928	1.04	0.276253925711104	0.144999674374644	0.0119575926283829	0.008	0.0061	0.0768	0.019	0.0384	0.022	0.0217	0.0339	0.0043	0.0391	0.0411	0.133	0.0041	0.0435	0.112	0.0204	0.0188	0.0056	0.0032	0.0164	0.0135	0.1269	0.0268	0.1126	0.0433	0.0038
5	rs114041379	147010485	0.93	0.375229593708928	1.04	0.276253925711104	0.156980444571151	0.0122061956639571	0.008	0.0061	0.0768	0.0191	0.0385	0.022	0.0217	0.0339	0.0043	0.0391	0.0412	0.1329	0.0041	0.0436	0.1118	0.0205	0.0188	0.0056	0.0032	0.0164	0.0134	0.1269	0.0268	0.1126	0.0433	0.0038
5	rs1432823	147011425	0.93	0.375229593708928	1.04	0.276253925711104	0.158066634130474	0.0129997392291105	0.008	0.0061	0.0768	0.0191	0.0385	0.022	0.0217	0.0339	0.0043	0.0391	0.0412	0.1329	0.0041	0.0437	0.1118	0.0205	0.0188	0.0056	0.0033	0.0164	0.0134	0.1265	0.0268	0.1126	0.0432	0.0038
5	rs4705187	147013088	0.93	0.375229593708928	1.04	0.276253925711104	0.159635757487602	0.0130320049910256	0.008	0.0061	0.0767	0.0191	0.0386	0.0221	0.0217	0.0339	0.0043	0.0392	0.0413	0.1326	0.0042	0.0438	0.1117	0.0205	0.0188	0.0056	0.0033	0.0164	0.0134	0.1265	0.0268	0.1125	0.0432	0.0038
5	rs9686196	147016880	0.93	0.375229593708928	1.04	0.276253925711104	0.166073443151755	0.0144914406697681	0.008	0.0061	0.0767	0.0192	0.0386	0.0221	0.0217	0.0338	0.0044	0.0393	0.0414	0.1322	0.0042	0.0438	0.1117	0.0206	0.0188	0.0056	0.0033	0.0164	0.0134	0.1265	0.0268	0.1125	0.0432	0.0038
5	rs114571236	147018396	0.93	0.375229593708928	1.04	0.276253925711104	0.167688563317777	0.0153551385752214	0.008	0.0062	0.0766	0.0192	0.0386	0.0221	0.0217	0.0338	0.0044	0.0393	0.0415	0.132	0.0042	0.0439	0.1117	0.0206	0.0188	0.0057	0.0033	0.0164	0.0134	0.1266	0.0268	0.1124	0.0432	0.0039
5	rs78475341	147023595	0.93	0.375229593708928	1.05	0.24269399207398	0.169489908440809	0.0152851274436684	0.0081	0.0061	0.0766	0.0192	0.0386	0.0221	0.0217	0.0338	0.0044	0.0393	0.0415	0.132	0.0042	0.0439	0.1117	0.0206	0.0188	0.0056	0.0033	0.0164	0.0134	0.1266	0.0267	0.1124	0.0433	0.0039
5	rs2116764	147024608	0.93	0.375229593708928	1.05	0.24269399207398	0.171587816274786	0.0161716706283746	0.0081	0.0062	0.0766	0.0192	0.0386	0.0222	0.0217	0.0337	0.0044	0.0394	0.0415	0.1319	0.0042	0.0439	0.1118	0.0206	0.0188	0.0057	0.0033	0.0164	0.0134	0.1264	0.0267	0.1124	0.0433	0.0039
5	rs17494960	147028604	0.93	0.375229593708928	1.05	0.24269399207398	0.160492364838542	0.0161357336318064	0.0082	0.0062	0.0767	0.0191	0.0387	0.0221	0.0213	0.0336	0.0044	0.0397	0.0418	0.131	0.0043	0.044	0.1121	0.0207	0.0187	0.0057	0.0033	0.0163	0.0134	0.1261	0.0267	0.1124	0.0436	0.0039
5	rs6883287	147031868	0.93	0.375229593708928	1.05	0.24269399207398	0.160698351268724	0.0160998361772707	0.0082	0.0062	0.0767	0.0191	0.0387	0.0221	0.0213	0.0336	0.0044	0.0397	0.0418	0.131	0.0043	0.044	0.1121	0.0207	0.0187	0.0057	0.0033	0.0163	0.0134	0.1261	0.0267	0.1124	0.0436	0.0039
5	rs2288830	147062322	0.93	0.375229593708928	1.04	0.276253925711104	0.182931606206895	0.0255139579225171	0.0083	0.0065	0.0767	0.0188	0.0388	0.0224	0.0212	0.0335	0.0045	0.0402	0.0423	0.1307	0.0043	0.0439	0.1122	0.0207	0.0183	0.0057	0.0038	0.0162	0.0135	0.1254	0.0269	0.1118	0.0436	0.0039
5	rs75485903	147067369	0.93	0.375229593708928	1.02	0.35283343175317	0.193011111973003	0.0347483228224148	0.0084	0.0065	0.0769	0.0187	0.0389	0.0224	0.0212	0.0333	0.0045	0.0403	0.0423	0.1305	0.0043	0.0438	0.1124	0.0209	0.0182	0.0057	0.004	0.0161	0.0134	0.1251	0.0269	0.1117	0.0434	0.004
5	rs13162740	147068658	0.93	0.375229593708928	1.02	0.35283343175317	0.196851533442783	0.0394960144567185	0.0084	0.0065	0.0768	0.0187	0.0389	0.0225	0.0213	0.0332	0.0045	0.0403	0.0423	0.1304	0.0043	0.0438	0.1124	0.0211	0.0182	0.0058	0.004	0.0161	0.0134	0.125	0.027	0.1116	0.0433	0.004
5	rs115099021	147071289	0.93	0.375229593708928	1.02	0.35283343175317	0.205294058452158	0.0479305133119256	0.0085	0.0065	0.0768	0.0187	0.0389	0.0225	0.0214	0.0331	0.0046	0.0404	0.0423	0.1303	0.0043	0.0438	0.1124	0.0212	0.0182	0.0059	0.0041	0.016	0.0134	0.1248	0.0269	0.1114	0.0433	0.004
5	rs1432829	147074914	0.93	0.375229593708928	1.02	0.35283343175317	0.219277739727088	0.04805023439048	0.0085	0.0066	0.0768	0.0187	0.039	0.0225	0.0215	0.0329	0.0046	0.0405	0.0423	0.1301	0.0043	0.0439	0.1124	0.0213	0.0182	0.0059	0.0042	0.016	0.0134	0.1247	0.0269	0.1113	0.0433	0.0041
5	rs17107233	147088555	0.92	0.422441555019286	1.02	0.35283343175317	0.242415454088565	0.0690480901970368	0.0086	0.0067	0.0768	0.0188	0.0391	0.0229	0.0216	0.0327	0.0047	0.0406	0.0425	0.1299	0.0044	0.0439	0.1121	0.0218	0.0182	0.006	0.0043	0.0159	0.0134	0.1243	0.0268	0.1105	0.0433	0.0042
5	rs6881345	147101698	0.92	0.422441555019286	1.02	0.35283343175317	0.278403221957934	0.0964663948641865	0.0087	0.0068	0.0768	0.0188	0.0391	0.0232	0.0217	0.0325	0.0047	0.0407	0.0426	0.1301	0.0045	0.044	0.1118	0.0221	0.0181	0.006	0.0045	0.0157	0.0133	0.1236	0.0268	0.1098	0.0434	0.0043
5	rs61473108	147104197	0.92	0.422441555019286	1.01	0.39608418712213	0.288370359695281	0.0980733211585958	0.0087	0.0068	0.0768	0.0188	0.0391	0.0232	0.0217	0.0325	0.0048	0.0407	0.0426	0.1301	0.0046	0.044	0.1118	0.0222	0.0181	0.006	0.0045	0.0157	0.0133	0.1235	0.0268	0.1097	0.0435	0.0044
5	rs7713010	147104275	0.92	0.422441555019286	1.01	0.39608418712213	0.288275002621843	0.0979927276923974	0.0087	0.0068	0.0768	0.0188	0.0391	0.0232	0.0217	0.0325	0.0048	0.0407	0.0426	0.1301	0.0046	0.044	0.1118	0.0222	0.0181	0.006	0.0045	0.0157	0.0133	0.1235	0.0268	0.1097	0.0435	0.0044
5	rs4235734	147110531	0.93	0.375229593708928	1.01	0.39608418712213	0.301056432624288	0.115045199489055	0.0087	0.0068	0.0767	0.0188	0.0392	0.0234	0.0218	0.0325	0.0048	0.0409	0.0426	0.1302	0.0046	0.0439	0.1118	0.0223	0.0181	0.0061	0.0045	0.0156	0.0132	0.1231	0.0268	0.1095	0.0434	0.0044
5	rs7723514	147120340	0.93	0.375229593708928	1.02	0.35283343175317	0.286276398928375	0.125327822775467	0.0088	0.0068	0.0767	0.0188	0.0391	0.0234	0.0218	0.0322	0.0048	0.041	0.0426	0.1302	0.0047	0.044	0.1118	0.0222	0.0181	0.0061	0.0046	0.0156	0.0133	0.1229	0.0268	0.1094	0.0434	0.0044
5	rs114262204	147125921	0.93	0.375229593708928	1.01	0.39608418712213	0.297312164618941	0.145732010383225	0.0088	0.0069	0.0766	0.0189	0.0391	0.0235	0.0218	0.032	0.0048	0.0414	0.0428	0.1303	0.0047	0.044	0.1116	0.0223	0.0181	0.0061	0.0046	0.0157	0.0133	0.1226	0.0267	0.1092	0.0432	0.0045
5	rs78963532	147133898	0.93	0.375229593708928	1.01	0.39608418712213	0.304481889672098	0.163897230217901	0.0088	0.0069	0.0764	0.019	0.0392	0.0236	0.0219	0.0319	0.0048	0.0415	0.0428	0.1306	0.0047	0.044	0.1114	0.0224	0.0181	0.0061	0.0047	0.0157	0.0133	0.1223	0.0266	0.1091	0.0431	0.0045
5	rs74727713	147136612	0.93	0.375229593708928	1.01	0.39608418712213	0.30521858694125	0.163507035332616	0.0088	0.0069	0.0764	0.019	0.0392	0.0236	0.0219	0.0319	0.0048	0.0416	0.0428	0.1306	0.0048	0.044	0.1114	0.0224	0.0181	0.0061	0.0047	0.0157	0.0133	0.1223	0.0266	0.1091	0.0431	0.0045
5	rs72835179	147160678	0.93	0.375229593708928	1.01	0.39608418712213	0.327705243956836	0.204293819943217	0.0089	0.007	0.076	0.019	0.0393	0.0237	0.022	0.0319	0.0048	0.0418	0.043	0.1309	0.0048	0.0442	0.1111	0.0226	0.0181	0.0061	0.0047	0.0158	0.0133	0.1218	0.0265	0.1088	0.0429	0.0045
5	rs2436425	147160919	0.93	0.375229593708928	1.01	0.39608418712213	0.32439798168297	0.201144429922278	0.0089	0.007	0.076	0.019	0.0394	0.0237	0.022	0.0319	0.0048	0.0419	0.0431	0.131	0.0048	0.0442	0.1111	0.0226	0.0181	0.0061	0.0047	0.0158	0.0133	0.1217	0.0264	0.1087	0.0429	0.0045
5	rs77045691	147161704	0.93	0.375229593708928	1.01	0.39608418712213	0.346706644210464	0.234785201672574	0.0089	0.007	0.0759	0.0189	0.0395	0.0236	0.0219	0.0318	0.0048	0.042	0.0433	0.131	0.0048	0.0442	0.1111	0.0227	0.0181	0.0061	0.0047	0.0158	0.0133	0.1212	0.0265	0.1086	0.043	0.0045
5	rs13178431	147162945	0.93	0.375229593708928	1.01	0.39608418712213	0.381496253429383	0.234124505675388	0.0089	0.007	0.0758	0.0187	0.0398	0.0236	0.0219	0.0318	0.0048	0.0423	0.0437	0.1311	0.0048	0.0443	0.1109	0.0229	0.018	0.006	0.0048	0.0159	0.0132	0.1201	0.0267	0.1082	0.0432	0.0045
5	rs7729260	147165953	0.93	0.375229593708928	1.01	0.39608418712213	0.414229277269504	0.229407151379004	0.009	0.0071	0.0751	0.0183	0.0403	0.0235	0.0218	0.0318	0.0049	0.0429	0.0445	0.1314	0.005	0.0442	0.1107	0.0233	0.0179	0.006	0.0048	0.0159	0.0132	0.1181	0.027	0.1076	0.0441	0.0046
5	rs10066520	147167479	0.93	0.375229593708928	1.01	0.39608418712213	0.431483100206981	0.253975961160629	0.009	0.0071	0.0751	0.0183	0.0404	0.0235	0.0218	0.0317	0.0049	0.0431	0.0448	0.1315	0.005	0.0442	0.1106	0.0235	0.0179	0.006	0.0048	0.016	0.0131	0.1176	0.027	0.1074	0.0441	0.0046
5	rs10058231	147170560	0.93	0.375229593708928	1.01	0.39608418712213	0.428846396994943	0.292206632606376	0.009	0.0071	0.0751	0.0183	0.0406	0.0236	0.0218	0.0317	0.0049	0.0431	0.045	0.1316	0.0049	0.0443	0.1104	0.0235	0.0178	0.0059	0.0048	0.016	0.0131	0.1172	0.027	0.1074	0.0442	0.0046
5	rs17624863	147180883	0.93	0.375229593708928	1.01	0.39608418712213	0.528865119547599	0.399505879599629	0.0089	0.0071	0.0751	0.0183	0.0406	0.0235	0.0218	0.0317	0.0048	0.0432	0.0451	0.1315	0.0049	0.0442	0.1103	0.0235	0.0178	0.0059	0.0048	0.016	0.0131	0.1171	0.0271	0.1073	0.0442	0.0046
5	rs76031156	147182755	0.96	0.255413023536062	1.01	0.39608418712213	0.327093352662406	0.243874340919409	0.008	0.0072	0.0755	0.0175	0.0449	0.0238	0.0218	0.0307	0.0036	0.0462	0.0484	0.1314	0.0045	0.0432	0.107	0.0244	0.0177	0.0052	0.0041	0.016	0.013	0.1145	0.0285	0.1066	0.0447	0.0044
5	rs1864944	147183801	0.95	0.291843936447983	1.01	0.39608418712213	0.647588003323093	0.603110369996261	0.0075	0.0073	0.0762	0.017	0.0473	0.0241	0.022	0.03	0.0029	0.048	0.0499	0.1306	0.0042	0.0424	0.105	0.0249	0.0175	0.0048	0.0037	0.0157	0.0129	0.1136	0.0289	0.107	0.0448	0.0043
5	rs13180146	147184434	0.94	0.331738599837001	1.01	0.39608418712213	0.596801095306245	0.674671839768706	0.0074	0.0072	0.0762	0.0169	0.0476	0.0241	0.022	0.0299	0.0027	0.0483	0.0502	0.1301	0.0041	0.0423	0.1053	0.025	0.0178	0.0048	0.0035	0.0158	0.013	0.1143	0.0291	0.1063	0.0447	0.0043
5	rs34856929	147185679	0.94	0.331738599837001	1.01	0.39608418712213	0.595157046512068	0.653681385534859	0.0074	0.0072	0.0762	0.017	0.0476	0.0241	0.022	0.0299	0.0027	0.0483	0.0502	0.1302	0.0041	0.0422	0.1052	0.025	0.0178	0.0048	0.0034	0.0158	0.013	0.1143	0.0291	0.1063	0.0447	0.0043
5	rs10477350	147188894	0.94	0.331738599837001	1.01	0.39608418712213	0.54721414200697	0.656461536521281	0.0073	0.0071	0.0763	0.017	0.0478	0.024	0.0221	0.0297	0.0026	0.0481	0.0502	0.1305	0.004	0.042	0.1053	0.0251	0.018	0.0047	0.0034	0.0158	0.013	0.1142	0.0291	0.1063	0.0449	0.0043
5	rs930217	147190108	0.94	0.331738599837001	1.01	0.39608418712213	0.514770722782981	0.649881384989411	0.0072	0.0071	0.0766	0.0173	0.0474	0.024	0.0221	0.0296	0.0024	0.048	0.0502	0.1301	0.0039	0.0412	0.1055	0.0255	0.0182	0.0046	0.0032	0.0159	0.0131	0.1147	0.0291	0.1066	0.0451	0.0042
5	rs77677627	147193287	0.94	0.331738599837001	1.01	0.39608418712213	0.508586060218725	0.664671409777477	0.0072	0.0071	0.0766	0.0173	0.0474	0.024	0.0221	0.0296	0.0024	0.0479	0.0501	0.1302	0.0039	0.0412	0.1055	0.0255	0.0183	0.0046	0.0032	0.0159	0.0131	0.1148	0.0291	0.1066	0.0451	0.0042
5	rs116576422	147197478	0.94	0.331738599837001	1.01	0.39608418712213	0.498525806551073	0.671432676443995	0.0072	0.0071	0.0767	0.0173	0.0473	0.024	0.0221	0.0296	0.0024	0.0479	0.0501	0.1302	0.0039	0.0411	0.1055	0.0255	0.0183	0.0046	0.0032	0.0159	0.0131	0.1148	0.0291	0.1067	0.0451	0.0042
5	rs4151639	147204093	0.94	0.331738599837001	1.01	0.39608418712213	0.474874979571393	0.640840594738232	0.0071	0.0071	0.0769	0.0173	0.0472	0.0239	0.0222	0.0296	0.0023	0.0477	0.0501	0.1301	0.0038	0.0409	0.1055	0.0257	0.0186	0.0046	0.0031	0.0159	0.0131	0.1151	0.0291	0.1069	0.0453	0.0041
5	rs17107315	147207678	0.94	0.331738599837001	1.01	0.39608418712213	0.402411660237326	0.599238311216876	0.0071	0.007	0.077	0.0174	0.0472	0.0239	0.0222	0.0295	0.0023	0.0477	0.0501	0.13	0.0038	0.0408	0.1055	0.0257	0.0188	0.0045	0.003	0.0159	0.0131	0.1151	0.0292	0.1072	0.0453	0.004
5	rs4705203	147211393	0.93	0.375229593708928	1.01	0.39608418712213	0.376492666785523	0.544690933577275	0.007	0.007	0.0771	0.0174	0.0472	0.0239	0.0222	0.0295	0.0023	0.0476	0.0501	0.13	0.0037	0.0407	0.1055	0.0257	0.0188	0.0045	0.003	0.0159	0.0131	0.1152	0.0292	0.1072	0.0454	0.004
5	rs80298935	147213611	0.93	0.375229593708928	1.01	0.39608418712213	0.364373379251545	0.499118784882193	0.007	0.007	0.0771	0.0174	0.0472	0.0239	0.0223	0.0295	0.0023	0.0476	0.0501	0.13	0.0037	0.0407	0.1055	0.0257	0.0188	0.0045	0.003	0.0159	0.0131	0.1152	0.0292	0.1072	0.0454	0.004
5	rs891992	147225514	0.93	0.375229593708928	1.01	0.39608418712213	0.362543398434897	0.516729883785269	0.007	0.007	0.0771	0.0174	0.0474	0.0239	0.0225	0.0294	0.0022	0.0474	0.05	0.13	0.0037	0.0406	0.1056	0.0259	0.019	0.0045	0.0029	0.0158	0.0131	0.1151	0.0292	0.1072	0.0456	0.004
5	rs35329666	147227546	0.93	0.375229593708928	1.01	0.39608418712213	0.364750725791512	0.547352863354376	0.007	0.007	0.077	0.0175	0.0474	0.0239	0.0225	0.0294	0.0022	0.0474	0.05	0.13	0.0037	0.0406	0.1056	0.0259	0.019	0.0045	0.0029	0.0158	0.0131	0.1151	0.0292	0.1071	0.0457	0.004
5	rs60044743	147228472	0.93	0.375229593708928	1.01	0.39608418712213	0.37632828519518	0.571877544373897	0.007	0.007	0.077	0.0175	0.0474	0.0239	0.0226	0.0294	0.0022	0.0474	0.05	0.1301	0.0037	0.0406	0.1055	0.0259	0.0191	0.0045	0.0028	0.0158	0.0131	0.1151	0.0292	0.107	0.0457	0.004
5	rs115395979	147228881	0.93	0.375229593708928	1.01	0.39608418712213	0.379072745285241	0.599668246421217	0.007	0.007	0.077	0.0175	0.0474	0.0238	0.0226	0.0294	0.0022	0.0474	0.05	0.1301	0.0037	0.0406	0.1055	0.0259	0.0191	0.0045	0.0028	0.0158	0.0131	0.1151	0.0292	0.1069	0.0457	0.004
5	rs7714724	147231433	0.93	0.375229593708928	1.01	0.39608418712213	0.386033701672009	0.65090395867727	0.007	0.007	0.0769	0.0175	0.0474	0.0238	0.0226	0.0293	0.0022	0.0473	0.05	0.1303	0.0037	0.0406	0.1055	0.0259	0.0191	0.0045	0.0027	0.0158	0.0131	0.1152	0.0292	0.1067	0.0457	0.004
5	rs79778755	147235007	0.94	0.331738599837001	1.01	0.39608418712213	0.290663984942176	0.573011395596512	0.007	0.0071	0.0772	0.0181	0.0474	0.0235	0.0227	0.029	0.0022	0.0464	0.0496	0.1306	0.0037	0.0404	0.1054	0.0257	0.0194	0.0044	0.0026	0.0156	0.0132	0.1158	0.0292	0.1067	0.0461	0.0039
5	rs17703475	147236226	0.93	0.375229593708928	1.01	0.39608418712213	0.159806863557942	0.494057137409692	0.0071	0.0075	0.0777	0.0192	0.0474	0.023	0.0227	0.0285	0.0023	0.045	0.0487	0.1313	0.0036	0.0401	0.1051	0.0251	0.0195	0.0043	0.0023	0.0153	0.0137	0.117	0.0291	0.107	0.0466	0.0039
5	rs4705209	147236299	0.93	0.375229593708928	1.01	0.39608418712213	0.134815274233222	0.459002800093993	0.0071	0.0075	0.0777	0.0192	0.0474	0.023	0.0227	0.0285	0.0023	0.0449	0.0487	0.1313	0.0036	0.0401	0.105	0.0251	0.0196	0.0043	0.0023	0.0153	0.0137	0.1171	0.0291	0.107	0.0467	0.0039
5	rs17107349	147241104	0.93	0.375229593708928	1.01	0.39608418712213	0.11622452702218	0.464103744042763	0.0071	0.0075	0.0774	0.0191	0.0475	0.023	0.0229	0.0285	0.0023	0.0447	0.0485	0.1312	0.0036	0.0403	0.1053	0.025	0.0196	0.0043	0.0022	0.0154	0.0137	0.1173	0.0292	0.1072	0.0466	0.0039
5	rs6889194	147243641	0.93	0.375229593708928	1.01	0.39608418712213	0.100558899329696	0.389212526305506	0.007	0.0076	0.0774	0.0191	0.0475	0.023	0.0228	0.0285	0.0023	0.0446	0.0485	0.1312	0.0036	0.0404	0.1053	0.025	0.0197	0.0043	0.0022	0.0155	0.0137	0.1174	0.0292	0.1072	0.0465	0.0039
5	rs75585939	147255688	0.93	0.375229593708928	1.01	0.39608418712213	0.0892978237079616	0.389468952418388	0.007	0.0077	0.0769	0.0191	0.0478	0.023	0.0225	0.0284	0.0023	0.0442	0.0483	0.1311	0.0036	0.0404	0.1055	0.0249	0.0199	0.0043	0.0021	0.0156	0.0136	0.1184	0.0293	0.1073	0.0461	0.0038
5	rs6882292	147257556	0.93	0.375229593708928	1.01	0.39608418712213	0.0821486344811393	0.36066958952465	0.007	0.0078	0.0769	0.0191	0.0479	0.023	0.0225	0.0284	0.0023	0.0441	0.0483	0.1311	0.0036	0.0404	0.1055	0.0249	0.0199	0.0043	0.0021	0.0156	0.0136	0.1185	0.0293	0.1073	0.0461	0.0038
5	rs2163787	147259716	0.93	0.375229593708928	1.01	0.39608418712213	0.0762841124623418	0.308381560662893	0.0071	0.0078	0.077	0.0191	0.0479	0.023	0.0225	0.0285	0.0023	0.0439	0.0482	0.1311	0.0036	0.0404	0.1056	0.0249	0.02	0.0043	0.0021	0.0156	0.0136	0.1186	0.0293	0.1073	0.046	0.0039
5	rs3843496	147261812	0.93	0.375229593708928	1.01	0.39608418712213	0.0727598424428612	0.283984731142961	0.0071	0.0078	0.0769	0.0192	0.0479	0.023	0.0225	0.0285	0.0023	0.0439	0.0482	0.1311	0.0036	0.0404	0.1056	0.0249	0.02	0.0043	0.0021	0.0156	0.0137	0.1186	0.0293	0.1073	0.046	0.0039
5	rs17625452	147268298	0.93	0.375229593708928	1.01	0.39608418712213	0.0761973980915549	0.323353680398268	0.0071	0.0078	0.0769	0.0191	0.0479	0.023	0.0224	0.0285	0.0023	0.0437	0.0482	0.1311	0.0037	0.0403	0.1057	0.0248	0.02	0.0043	0.0022	0.0156	0.0136	0.1188	0.0293	0.1075	0.046	0.0039
5	rs79779381	147271872	0.93	0.375229593708928	1.01	0.39608418712213	0.0766968753741074	0.312586216985442	0.0071	0.0078	0.0769	0.0191	0.0478	0.023	0.0223	0.0284	0.0023	0.0435	0.048	0.1313	0.004	0.04	0.1059	0.0247	0.0201	0.0044	0.0022	0.0155	0.0134	0.119	0.0292	0.1079	0.0458	0.004
5	rs1153084	147275849	0.93	0.375229593708928	1.01	0.39608418712213	0.0697923740700397	0.305388652486261	0.0071	0.0077	0.0769	0.0191	0.0478	0.023	0.0222	0.0284	0.0024	0.0432	0.0479	0.1316	0.0042	0.0397	0.1061	0.0246	0.0202	0.0044	0.0023	0.0154	0.0133	0.1193	0.0291	0.1083	0.0456	0.004
5	rs17774502	147279843	0.93	0.375229593708928	1.01	0.39608418712213	0.0669846087752095	0.285857716773013	0.0072	0.0078	0.077	0.0191	0.0477	0.023	0.0221	0.0284	0.0024	0.0431	0.0477	0.1317	0.0043	0.0396	0.1063	0.0246	0.0202	0.0045	0.0023	0.0153	0.0131	0.1193	0.029	0.1085	0.0454	0.004
5	rs2250145	147286054	0.93	0.375229593708928	1.01	0.39608418712213	0.062274811946665	0.257258421026637	0.0072	0.0078	0.077	0.0191	0.0477	0.023	0.0221	0.0283	0.0025	0.0431	0.0477	0.1318	0.0043	0.0395	0.1063	0.0246	0.0202	0.0045	0.0023	0.0153	0.0131	0.1193	0.029	0.1086	0.0453	0.004
5	rs1153088	147286317	0.93	0.375229593708928	1.01	0.39608418712213	0.0623888630909027	0.244766980620074	0.007	0.0078	0.077	0.019	0.0478	0.0231	0.022	0.0285	0.0025	0.0433	0.0479	0.132	0.0044	0.0396	0.106	0.0245	0.0203	0.0044	0.0023	0.0154	0.0132	0.1191	0.0291	0.1083	0.0453	0.004
5	rs1432974	147286612	0.93	0.375229593708928	1.01	0.39608418712213	0.0697514399349947	0.2398703721829	0.007	0.0078	0.0769	0.0192	0.0477	0.023	0.0214	0.0284	0.0025	0.0435	0.0477	0.1323	0.0044	0.0397	0.1059	0.0244	0.0203	0.0044	0.0023	0.0154	0.0132	0.1189	0.0291	0.1086	0.0454	0.0041
5	rs114452215	147288457	0.94	0.331738599837001	1.01	0.39608418712213	0.0474015863172845	0.214694623864506	0.007	0.008	0.0775	0.0191	0.0472	0.0229	0.0213	0.028	0.0026	0.0432	0.0475	0.1339	0.0043	0.0399	0.1052	0.0242	0.0207	0.0045	0.0024	0.0151	0.0132	0.1194	0.0291	0.1084	0.0451	0.0041
5	rs7719581	147289666	0.94	0.331738599837001	1.01	0.39608418712213	0.0295101516863153	0.204609657644606	0.007	0.0081	0.0779	0.0191	0.0468	0.0228	0.0212	0.0277	0.0027	0.0431	0.0473	0.1349	0.0042	0.04	0.1047	0.0241	0.0209	0.0045	0.0024	0.0149	0.0132	0.1197	0.0292	0.1083	0.045	0.0041
5	rs7715716	147289799	0.93	0.375229593708928	1.01	0.39608418712213	0.0258305742490381	0.208518330387041	0.007	0.0081	0.0779	0.019	0.0468	0.0228	0.0212	0.0277	0.0028	0.0431	0.0473	0.135	0.0042	0.04	0.1048	0.0241	0.0209	0.0045	0.0024	0.0149	0.0132	0.1197	0.0292	0.1085	0.0449	0.004
5	rs7704889	147291200	0.93	0.375229593708928	1.01	0.39608418712213	0.00398077352399992	0.270980253387038	0.0066	0.0082	0.0797	0.0183	0.0467	0.0213	0.0202	0.0253	0.0027	0.0409	0.0453	0.1403	0.004	0.0407	0.1051	0.0222	0.0203	0.0039	0.0019	0.0146	0.0133	0.12	0.0289	0.1148	0.0452	0.0032
5	rs2098649	147298120	0.92	0.422441555019286	1.01	0.39608418712213	0.00497851593976716	0.495970804679418	0.0063	0.008	0.0804	0.0182	0.0457	0.0207	0.0199	0.0233	0.0025	0.0402	0.0445	0.1434	0.0037	0.0411	0.1057	0.0205	0.0204	0.0037	0.0016	0.0146	0.0133	0.1218	0.0281	0.1181	0.0459	0.0025
5	rs17774569	147298865	0.92	0.422441555019286	1.01	0.39608418712213	0.00519027722211131	0.515348466308232	0.0063	0.008	0.0804	0.0182	0.0457	0.0209	0.02	0.0232	0.0024	0.0402	0.0445	0.1434	0.0037	0.0411	0.1057	0.0205	0.0204	0.0037	0.0016	0.0145	0.0133	0.1218	0.0281	0.1181	0.0459	0.0025
5	rs7712580	147300773	0.92	0.422441555019286	1.02	0.35283343175317	0.0042033831593051	0.444852733696396	0.0063	0.008	0.0803	0.0182	0.0456	0.0209	0.02	0.0231	0.0025	0.0402	0.0444	0.1434	0.0037	0.041	0.1058	0.0204	0.0203	0.0037	0.0016	0.0146	0.0133	0.1219	0.0282	0.1183	0.0459	0.0025
5	rs17718041	147309689	0.92	0.422441555019286	1.02	0.35283343175317	0.00380652941456975	0.397054497702307	0.0063	0.008	0.0803	0.0182	0.0456	0.0208	0.0199	0.023	0.0024	0.0402	0.0444	0.1435	0.0037	0.0411	0.1057	0.0203	0.0203	0.0037	0.0016	0.0146	0.0133	0.122	0.0282	0.1185	0.046	0.0025
5	rs74808202	147312203	0.92	0.422441555019286	1.02	0.35283343175317	0.003840887344683	0.398860376355069	0.0063	0.008	0.0803	0.0182	0.0455	0.0208	0.0199	0.023	0.0024	0.0402	0.0444	0.1435	0.0037	0.0411	0.1057	0.0203	0.0203	0.0037	0.0016	0.0146	0.0133	0.122	0.0283	0.1185	0.0461	0.0025
5	rs12523585	147316388	0.91	0.473491286898298	1.01	0.39608418712213	0.0040727995205145	0.344710019622778	0.0062	0.008	0.0803	0.0183	0.0455	0.0207	0.0198	0.023	0.0024	0.0402	0.0444	0.1436	0.0037	0.0411	0.1054	0.0201	0.0203	0.0037	0.0016	0.0146	0.0134	0.1222	0.0284	0.1188	0.0461	0.0024
5	rs1363525	147335243	0.91	0.473491286898298	1.01	0.39608418712213	0.00633461158867794	0.260440229975019	0.006	0.0088	0.0808	0.0183	0.0453	0.0205	0.02	0.0226	0.0023	0.0403	0.0439	0.1441	0.0036	0.041	0.1051	0.0194	0.0198	0.0034	0.0015	0.0146	0.0131	0.1229	0.0285	0.1199	0.0466	0.0022
5	rs17704205	147337164	0.91	0.473491286898298	1.01	0.39608418712213	0.00668407924585091	0.264892375237076	0.006	0.0088	0.0808	0.0183	0.0452	0.0206	0.02	0.0226	0.0023	0.0403	0.0439	0.1442	0.0036	0.041	0.1051	0.0194	0.0198	0.0034	0.0015	0.0146	0.013	0.1229	0.0285	0.1198	0.0466	0.0022
5	rs60395301	147346934	0.91	0.473491286898298	1.01	0.39608418712213	0.00679868446668045	0.2405362278737	0.006	0.0088	0.0809	0.0183	0.0452	0.0206	0.02	0.0225	0.0022	0.0403	0.0439	0.1443	0.0035	0.041	0.1052	0.0194	0.0198	0.0034	0.0015	0.0145	0.013	0.1229	0.0285	0.1199	0.0466	0.0022
5	rs115479520	147350846	0.91	0.473491286898298	1.01	0.39608418712213	0.00900727113083677	0.253863009859626	0.006	0.0088	0.0814	0.0185	0.045	0.0206	0.0201	0.0224	0.0022	0.0403	0.0437	0.1448	0.0035	0.0407	0.1059	0.0192	0.0196	0.0033	0.0015	0.0144	0.0127	0.1227	0.0285	0.1202	0.0465	0.0021
5	rs961841	147358387	0.9	0.528487958927512	1.01	0.39608418712213	0.0116651663625517	0.262834610220234	0.0059	0.0088	0.0824	0.0187	0.0445	0.0206	0.0202	0.0221	0.0021	0.04	0.0434	0.1458	0.0033	0.0402	0.1071	0.0189	0.0194	0.0031	0.0014	0.0143	0.0123	0.1225	0.0287	0.1206	0.0464	0.0018
5	rs12518230	147364208	0.9	0.528487958927512	1.01	0.39608418712213	0.011230720038259	0.253637154796602	0.0059	0.0088	0.0824	0.0187	0.0445	0.0206	0.0202	0.0221	0.0021	0.0399	0.0434	0.1458	0.0033	0.0402	0.1072	0.0188	0.0194	0.0031	0.0014	0.0143	0.0123	0.1225	0.0287	0.1207	0.0464	0.0018
5	rs79486838	147377662	0.9	0.528487958927512	1.01	0.39608418712213	0.0126024148889927	0.259075095769488	0.0059	0.0088	0.0826	0.0189	0.0446	0.0206	0.0203	0.0221	0.0021	0.0399	0.0433	0.1457	0.0033	0.0401	0.1073	0.0187	0.0193	0.003	0.0014	0.0143	0.0123	0.1223	0.0287	0.121	0.0463	0.0018
5	rs4705217	147386552	0.9	0.528487958927512	1.01	0.39608418712213	0.0115669109299544	0.256804879998099	0.0059	0.0088	0.0827	0.0189	0.0447	0.0206	0.0203	0.0222	0.0021	0.0399	0.0433	0.1457	0.0033	0.04	0.1073	0.0187	0.0193	0.003	0.0014	0.0143	0.0123	0.1223	0.0287	0.1211	0.0462	0.0018
5	rs72829044	147389916	0.9	0.528487958927512	1.01	0.39608418712213	0.0142362704979234	0.249694989085601	0.0058	0.0088	0.0829	0.019	0.0447	0.0205	0.0202	0.0222	0.002	0.04	0.0431	0.1461	0.0032	0.0401	0.1077	0.0187	0.0191	0.0029	0.0013	0.0144	0.0122	0.1221	0.0285	0.1212	0.0462	0.0017
5	rs112861203	147390014	0.9	0.528487958927512	1.01	0.39608418712213	0.014095527667158	0.252057947031788	0.0058	0.0088	0.083	0.019	0.0447	0.0206	0.0202	0.0222	0.002	0.04	0.0431	0.1461	0.0032	0.0401	0.1076	0.0187	0.0191	0.0029	0.0013	0.0143	0.0122	0.1221	0.0285	0.1211	0.0462	0.0017
5	rs6580514	147390529	0.9	0.528487958927512	1.01	0.39608418712213	0.0190362020262704	0.279667907373539	0.0057	0.0087	0.0837	0.0192	0.0445	0.0205	0.0202	0.0223	0.0018	0.0403	0.0426	0.1471	0.003	0.0402	0.1083	0.0185	0.0189	0.0028	0.0011	0.0144	0.012	0.1218	0.0282	0.1211	0.0461	0.0015
5	rs1422997	147393664	0.89	0.587533376708783	1.01	0.39608418712213	0.0358436283082034	0.339518771510102	0.0053	0.0086	0.0853	0.0193	0.044	0.0205	0.0202	0.022	0.0015	0.041	0.0411	0.1495	0.0026	0.0401	0.1105	0.0179	0.0183	0.0022	9e-04	0.0148	0.0118	0.1222	0.0277	0.1212	0.0455	0.0011
5	rs12655764	147397424	0.89	0.587533376708783	1.01	0.39608418712213	0.035117068040517	0.329327455472933	0.0053	0.0086	0.0854	0.0193	0.0439	0.0205	0.0202	0.022	0.0015	0.041	0.0411	0.1496	0.0026	0.0401	0.1105	0.0179	0.0183	0.0022	9e-04	0.0148	0.0118	0.1222	0.0277	0.1212	0.0454	0.0011
5	rs1422990	147405030	0.89	0.587533376708783	1.01	0.39608418712213	0.0344135165397277	0.333982135029116	0.0053	0.0086	0.0854	0.0193	0.0439	0.0205	0.0202	0.022	0.0015	0.041	0.0411	0.1497	0.0026	0.0401	0.1105	0.018	0.0183	0.0022	9e-04	0.0148	0.0118	0.1222	0.0276	0.1212	0.0453	0.0011
5	rs116710163	147422443	0.89	0.587533376708783	1.01	0.39608418712213	0.0354142255330506	0.334227645271916	0.0053	0.0085	0.0854	0.0193	0.0439	0.0205	0.0202	0.022	0.0015	0.041	0.041	0.1498	0.0026	0.0401	0.1106	0.018	0.0183	0.0022	9e-04	0.0147	0.0118	0.1222	0.0276	0.1213	0.0453	0.001
5	rs4705053	147430086	0.89	0.587533376708783	1.01	0.39608418712213	0.0360006672032925	0.335701808560119	0.0053	0.0085	0.0855	0.0193	0.0439	0.0205	0.0202	0.022	0.0015	0.041	0.041	0.1499	0.0026	0.04	0.1106	0.018	0.0183	0.0022	9e-04	0.0147	0.0118	0.1222	0.0275	0.1213	0.0453	0.001
5	rs17704570	147446615	0.89	0.587533376708783	1.01	0.39608418712213	0.0364482030471042	0.377595098622985	0.0053	0.0084	0.0867	0.0187	0.0437	0.0206	0.0201	0.022	0.0013	0.0407	0.0402	0.1511	0.0023	0.0396	0.1112	0.0179	0.0183	0.0021	8e-04	0.0147	0.0113	0.1225	0.0273	0.1223	0.0452	7e-04
5	rs10073775	147450247	0.89	0.587533376708783	1.01	0.39608418712213	0.0356479994602656	0.387546900138447	0.0052	0.0084	0.0867	0.0187	0.0437	0.0206	0.0201	0.022	0.0013	0.0407	0.0401	0.1512	0.0023	0.0396	0.1113	0.0179	0.0183	0.0021	8e-04	0.0147	0.0113	0.1225	0.0273	0.1223	0.0451	7e-04
5	rs78893403	147453100	0.89	0.587533376708783	1.01	0.39608418712213	0.0363689472659332	0.382944786542925	0.0052	0.0084	0.0869	0.0186	0.0436	0.0206	0.0201	0.022	0.0013	0.0407	0.0401	0.1513	0.0023	0.0395	0.1114	0.0179	0.0183	0.0021	8e-04	0.0147	0.0113	0.1225	0.0273	0.1224	0.0451	7e-04
5	rs77710874	147458278	0.89	0.587533376708783	1.01	0.39608418712213	0.0353624208586532	0.385627493114963	0.0052	0.0084	0.0869	0.0186	0.0436	0.0206	0.0201	0.022	0.0013	0.0408	0.0401	0.1514	0.0023	0.0395	0.1114	0.0179	0.0184	0.0021	8e-04	0.0147	0.0113	0.1225	0.0273	0.1223	0.0451	7e-04
5	rs76939440	147464582	0.89	0.587533376708783	1.01	0.39608418712213	0.0352073229870222	0.38677881933423	0.0052	0.0084	0.0869	0.0186	0.0436	0.0206	0.02	0.022	0.0013	0.0408	0.0401	0.1514	0.0023	0.0395	0.1114	0.0179	0.0184	0.0021	8e-04	0.0147	0.0113	0.1225	0.0273	0.1223	0.0451	7e-04
5	rs17860502	147466001	0.89	0.587533376708783	1.01	0.39608418712213	0.0352460530177793	0.387803021158424	0.0052	0.0084	0.0869	0.0186	0.0436	0.0206	0.02	0.022	0.0013	0.0408	0.0401	0.1514	0.0023	0.0395	0.1114	0.0179	0.0184	0.0021	8e-04	0.0147	0.0113	0.1225	0.0273	0.1223	0.0451	7e-04
5	rs72660255	147475044	0.89	0.587533376708783	1.01	0.39608418712213	0.0387024634141781	0.396023581955076	0.0052	0.0084	0.0871	0.0186	0.0435	0.0207	0.0201	0.0221	0.0013	0.0409	0.04	0.1518	0.0022	0.0393	0.1114	0.018	0.0183	0.002	7e-04	0.0147	0.0112	0.1223	0.0273	0.1225	0.0451	6e-04
5	rs11948461	147475798	0.89	0.587533376708783	1.01	0.39608418712213	0.0374086306890322	0.390110222609675	0.0052	0.0083	0.0871	0.0186	0.0435	0.0207	0.0201	0.0221	0.0013	0.0409	0.0399	0.1518	0.0022	0.0393	0.1115	0.0179	0.0183	0.002	7e-04	0.0148	0.0112	0.1222	0.0273	0.1226	0.0451	6e-04
5	rs35350827	147476238	0.89	0.587533376708783	1.01	0.39608418712213	0.0374086306890322	0.385627493114963	0.0052	0.0083	0.0871	0.0186	0.0435	0.0207	0.0201	0.0221	0.0013	0.0409	0.0399	0.1518	0.0022	0.0393	0.1115	0.0179	0.0183	0.002	7e-04	0.0148	0.0112	0.1222	0.0273	0.1226	0.0451	6e-04
5	rs2303063	147480027	0.89	0.587533376708783	1.01	0.39608418712213	0.0387714033826267	0.387290826145174	0.0051	0.0083	0.0875	0.0185	0.0435	0.0206	0.0201	0.0222	0.0013	0.0409	0.0398	0.1519	0.0022	0.0393	0.1119	0.0175	0.0182	0.002	7e-04	0.0147	0.0111	0.1222	0.0271	0.123	0.045	6e-04
5	rs2303064	147480080	0.89	0.587533376708783	1.01	0.39608418712213	0.0387576086174346	0.386906803382549	0.0051	0.0083	0.0876	0.0185	0.0435	0.0206	0.0201	0.0222	0.0013	0.0409	0.0398	0.1519	0.0022	0.0393	0.1119	0.0175	0.0182	0.002	7e-04	0.0147	0.0111	0.1222	0.0272	0.1231	0.045	6e-04
5	rs112355744	147484838	0.89	0.587533376708783	1.01	0.39608418712213	0.038400132210553	0.38601116241541	0.0051	0.0083	0.0876	0.0185	0.0435	0.0205	0.0201	0.0222	0.0012	0.0409	0.0398	0.1519	0.0022	0.0393	0.1119	0.0175	0.0182	0.002	7e-04	0.0147	0.0111	0.1223	0.0272	0.1231	0.045	6e-04
5	rs112385899	147486285	0.89	0.587533376708783	1.01	0.39608418712213	0.0382632494665586	0.386394937848779	0.0051	0.0083	0.0876	0.0185	0.0435	0.0205	0.0201	0.0222	0.0012	0.0409	0.0398	0.1519	0.0022	0.0393	0.1119	0.0175	0.0182	0.002	7e-04	0.0147	0.0111	0.1223	0.0272	0.1231	0.045	6e-04
5	rs1422987	147486359	0.89	0.587533376708783	1.01	0.39608418712213	0.0382222504397307	0.385883260852052	0.0051	0.0083	0.0876	0.0185	0.0435	0.0205	0.0201	0.0222	0.0012	0.0409	0.0398	0.1519	0.0022	0.0393	0.1119	0.0175	0.0182	0.002	7e-04	0.0147	0.0111	0.1223	0.0272	0.1231	0.045	6e-04
5	rs6887442	147491726	0.89	0.587533376708783	1.01	0.39608418712213	0.0429309875307107	0.38473267794117	0.0049	0.0083	0.0878	0.0185	0.0434	0.0205	0.02	0.0222	0.0013	0.0408	0.0397	0.152	0.0022	0.0393	0.1121	0.0174	0.0181	0.002	7e-04	0.0147	0.0112	0.1221	0.0272	0.1231	0.045	6e-04
5	rs3777134	147498019	0.89	0.587533376708783	1.01	0.39608418712213	0.0555581731996885	0.378994171821439	0.0049	0.0082	0.0887	0.0186	0.0432	0.0206	0.02	0.0223	0.0012	0.041	0.0396	0.1523	0.0022	0.0394	0.1123	0.0167	0.018	0.0018	7e-04	0.0145	0.0112	0.1213	0.0275	0.1231	0.0453	6e-04
5	rs6580523	147499426	0.89	0.587533376708783	1.01	0.39608418712213	0.0555405632312767	0.378612462724672	0.0049	0.0082	0.0887	0.0186	0.0432	0.0206	0.02	0.0223	0.0012	0.041	0.0396	0.1523	0.0022	0.0394	0.1123	0.0167	0.018	0.0018	7e-04	0.0145	0.0112	0.1213	0.0275	0.1231	0.0453	6e-04
5	rs6872218	147505990	0.89	0.587533376708783	1.01	0.39608418712213	0.0480216255374247	0.368599807557686	0.0049	0.0081	0.0887	0.0186	0.0433	0.0205	0.02	0.0224	0.0012	0.0409	0.0396	0.1522	0.0022	0.0394	0.1125	0.0167	0.018	0.0019	7e-04	0.0146	0.0112	0.1213	0.0276	0.123	0.0454	6e-04
5	rs17705005	147506593	0.89	0.587533376708783	1.01	0.39608418712213	0.0478461901728748	0.371254024932243	0.0049	0.0081	0.0887	0.0186	0.0434	0.0205	0.02	0.0224	0.0012	0.0409	0.0396	0.1522	0.0022	0.0394	0.1125	0.0167	0.018	0.0019	7e-04	0.0146	0.0112	0.1212	0.0276	0.1229	0.0454	6e-04
5	rs3756690	147507511	0.89	0.587533376708783	1.01	0.39608418712213	0.0471330183335778	0.370621581428709	0.0049	0.0081	0.0888	0.0185	0.0434	0.0205	0.02	0.0224	0.0012	0.0409	0.0396	0.1522	0.0022	0.0394	0.1126	0.0167	0.018	0.0019	7e-04	0.0146	0.0112	0.1212	0.0276	0.1229	0.0454	6e-04
5	rs4263489	147516195	0.89	0.587533376708783	1.01	0.39608418712213	0.047196117782508	0.370115845543737	0.0049	0.0081	0.0888	0.0185	0.0434	0.0205	0.0199	0.0224	0.0012	0.0409	0.0396	0.1522	0.0022	0.0394	0.1125	0.0167	0.0179	0.0019	7e-04	0.0146	0.0112	0.1212	0.0276	0.1229	0.0454	6e-04
5	rs4705227	147520415	0.89	0.587533376708783	1.01	0.39608418712213	0.0467242654262779	0.39036681258758	0.0049	0.008	0.0891	0.0184	0.0434	0.0204	0.02	0.0224	0.0013	0.0409	0.0396	0.1524	0.0021	0.0394	0.1125	0.0166	0.018	0.0019	7e-04	0.0146	0.0111	0.1211	0.0276	0.1229	0.0455	6e-04
5	rs74602917	147529966	0.89	0.587533376708783	1.01	0.39608418712213	0.0433317674600799	0.412866600623244	0.0049	0.0079	0.0904	0.0179	0.0432	0.0207	0.0201	0.0221	0.0011	0.0408	0.0386	0.1558	0.0019	0.039	0.1123	0.0166	0.0178	0.002	6e-04	0.0147	0.011	0.1201	0.027	0.1223	0.0457	8e-04
5	rs10038045	147531776	0.89	0.587533376708783	1.01	0.39608418712213	0.0422686656445195	0.409612677979929	0.0049	0.0079	0.0904	0.0179	0.0432	0.0207	0.0201	0.0221	0.0011	0.0408	0.0386	0.1558	0.0019	0.039	0.1123	0.0166	0.0178	0.002	6e-04	0.0147	0.011	0.1201	0.027	0.1223	0.0457	8e-04
5	rs17599675	147538478	0.89	0.587533376708783	1.01	0.39608418712213	0.0411516470109287	0.409742700032215	0.0049	0.0079	0.0905	0.0178	0.0432	0.0207	0.0201	0.0221	0.0011	0.0408	0.0386	0.156	0.0019	0.039	0.1123	0.0166	0.0177	0.002	6e-04	0.0147	0.011	0.12	0.027	0.1223	0.0457	8e-04
5	rs12332430	147550297	0.89	0.587533376708783	1.01	0.39608418712213	0.0476235369037566	0.444985676013186	0.0048	0.0079	0.0909	0.0177	0.0434	0.0211	0.02	0.0221	0.001	0.041	0.0384	0.1569	0.0018	0.0389	0.1122	0.0167	0.0177	0.002	6e-04	0.0147	0.011	0.1193	0.0269	0.1217	0.0457	8e-04
5	rs2400497	147555957	0.89	0.587533376708783	1.01	0.39608418712213	0.0475124738287137	0.446847974241131	0.0048	0.0079	0.0909	0.0177	0.0434	0.0211	0.02	0.0221	0.001	0.041	0.0384	0.1569	0.0018	0.0389	0.1122	0.0167	0.0177	0.002	6e-04	0.0147	0.011	0.1193	0.0269	0.1217	0.0457	8e-04
5	rs74406908	147559622	0.89	0.587533376708783	1.01	0.39608418712213	0.0462867666433603	0.444321069904285	0.0048	0.0079	0.0911	0.0175	0.0434	0.0211	0.02	0.0221	0.001	0.0409	0.0384	0.157	0.0018	0.0388	0.1125	0.0168	0.0177	0.002	6e-04	0.0146	0.011	0.1192	0.0268	0.1216	0.0457	8e-04
5	rs10043288	147566126	0.89	0.587533376708783	1.01	0.39608418712213	0.0407933787537558	0.410002777911692	0.0048	0.0079	0.0914	0.0173	0.0434	0.0211	0.0199	0.0222	0.001	0.0407	0.0385	0.1574	0.0018	0.0387	0.1126	0.0169	0.0177	0.002	6e-04	0.0146	0.0111	0.1187	0.027	0.1214	0.0458	8e-04
5	rs11745313	147572263	0.89	0.587533376708783	1.01	0.39608418712213	0.0391451432795041	0.405846948868144	0.0048	0.0079	0.0915	0.0174	0.0434	0.0211	0.0199	0.0223	0.001	0.0407	0.0384	0.1574	0.0018	0.0389	0.1123	0.017	0.0177	0.0021	6e-04	0.0146	0.0111	0.1183	0.0269	0.1216	0.0456	8e-04
5	rs78406542	147573410	0.89	0.587533376708783	1.01	0.39608418712213	0.0395213588354905	0.405457934010764	0.0048	0.0079	0.0915	0.0174	0.0434	0.0211	0.0199	0.0223	0.001	0.0407	0.0384	0.1574	0.0018	0.0388	0.1123	0.017	0.0177	0.0021	6e-04	0.0146	0.0111	0.1183	0.0269	0.1216	0.0456	8e-04
5	rs75341480	147579100	0.89	0.587533376708783	1.01	0.39608418712213	0.0435555235912251	0.423982003585554	0.0048	0.0079	0.0915	0.0174	0.0434	0.0211	0.0199	0.0223	0.001	0.0407	0.0383	0.1575	0.0018	0.0388	0.1122	0.017	0.0177	0.0021	6e-04	0.0146	0.0112	0.1183	0.0268	0.1216	0.0456	8e-04
5	rs114269639	147583414	0.89	0.587533376708783	1.01	0.39608418712213	0.0486471295354947	0.444055301329009	0.0048	0.0079	0.0915	0.0175	0.0436	0.0211	0.0199	0.0223	0.001	0.0407	0.0382	0.1577	0.0018	0.0389	0.1121	0.017	0.0177	0.0021	6e-04	0.0146	0.0112	0.1183	0.0268	0.1215	0.0457	8e-04
5	rs79211908	147594150	0.89	0.587533376708783	1.01	0.39608418712213	0.0621039932181011	0.439013747608249	0.0048	0.0079	0.0919	0.0177	0.0435	0.0214	0.0197	0.0224	0.001	0.0405	0.0379	0.1584	0.0017	0.039	0.1114	0.0169	0.0178	0.0022	5e-04	0.0145	0.0114	0.1183	0.0267	0.1209	0.0456	8e-04
5	rs1120564	147606425	0.89	0.587533376708783	1.01	0.39608418712213	0.0628273348570122	0.444321069904285	0.0048	0.0079	0.092	0.0177	0.0435	0.0213	0.0196	0.0224	9e-04	0.0405	0.0379	0.1585	0.0017	0.039	0.1113	0.0168	0.0178	0.0022	5e-04	0.0145	0.0115	0.1183	0.0266	0.1211	0.0456	8e-04
5	rs1159203	147619072	0.89	0.587533376708783	1.01	0.39608418712213	0.0611230933567865	0.44073676486289	0.0048	0.0079	0.092	0.0177	0.0435	0.0213	0.0196	0.0224	9e-04	0.0405	0.0379	0.1584	0.0017	0.0391	0.1113	0.0168	0.0178	0.0022	5e-04	0.0145	0.0115	0.1183	0.0266	0.1211	0.0456	8e-04
5	rs77315000	147629329	0.89	0.587533376708783	1.01	0.39608418712213	0.0657170744761982	0.460880375432079	0.0047	0.0079	0.092	0.0177	0.0435	0.0214	0.0197	0.0224	9e-04	0.0405	0.0379	0.1586	0.0016	0.0391	0.1112	0.0168	0.0178	0.0022	5e-04	0.0145	0.0115	0.1183	0.0266	0.1211	0.0456	8e-04
5	rs13179719	147629534	0.89	0.587533376708783	1.01	0.39608418712213	0.0656580478268927	0.460075454014075	0.0047	0.0079	0.092	0.0177	0.0435	0.0214	0.0197	0.0224	9e-04	0.0405	0.0379	0.1586	0.0016	0.0391	0.1112	0.0168	0.0178	0.0022	5e-04	0.0145	0.0115	0.1183	0.0266	0.1211	0.0456	8e-04
5	rs116164960	147653510	0.89	0.587533376708783	1.01	0.39608418712213	0.0715881831203257	0.476920168946307	0.0046	0.008	0.0927	0.0179	0.0436	0.021	0.0196	0.0226	9e-04	0.0403	0.0378	0.1602	0.0015	0.0388	0.1105	0.0168	0.0179	0.0022	5e-04	0.0144	0.0117	0.1183	0.0268	0.1205	0.0451	7e-04
5	rs7707813	147666044	0.89	0.587533376708783	1.01	0.39608418712213	0.0799614082789989	0.500351985246147	0.0046	0.008	0.0927	0.018	0.0436	0.0211	0.0196	0.0227	9e-04	0.0402	0.0378	0.1604	0.0015	0.0387	0.1104	0.0167	0.018	0.0022	5e-04	0.0144	0.0117	0.1182	0.0269	0.1205	0.0451	7e-04
5	rs7724380	147671850	0.89	0.587533376708783	1.01	0.39608418712213	0.0840733597636268	0.44924538265958	0.0046	0.008	0.0927	0.018	0.0436	0.0211	0.0196	0.0227	9e-04	0.0401	0.0379	0.1605	0.0016	0.0387	0.1103	0.0168	0.018	0.0022	4e-04	0.0144	0.0118	0.1182	0.0269	0.1204	0.045	7e-04
5	rs77194995	147690098	0.88	0.650722301593725	1.02	0.35283343175317	0.11690426981626	0.348929055423898	0.0044	0.008	0.0945	0.0184	0.0435	0.0215	0.019	0.0231	7e-04	0.0395	0.0381	0.1621	0.0021	0.0381	0.1082	0.0169	0.0184	0.0024	6e-04	0.0143	0.0123	0.1175	0.0275	0.1186	0.0443	8e-04
5	rs17638415	147694269	0.88	0.650722301593725	1.02	0.35283343175317	0.111176326310217	0.302523690703936	0.0044	0.008	0.0945	0.0184	0.0436	0.0214	0.019	0.0231	7e-04	0.0395	0.0381	0.1621	0.0021	0.0381	0.1082	0.0169	0.0184	0.0024	6e-04	0.0143	0.0123	0.1175	0.0275	0.1186	0.0443	8e-04
5	rs1862429	147696727	0.88	0.650722301593725	1.02	0.35283343175317	0.110983860373056	0.300380292506167	0.0044	0.008	0.0945	0.0184	0.0436	0.0214	0.019	0.0231	7e-04	0.0395	0.0381	0.1621	0.0021	0.0381	0.1082	0.0169	0.0184	0.0024	6e-04	0.0143	0.0123	0.1175	0.0275	0.1186	0.0443	8e-04
5	rs6886203	147696850	0.88	0.650722301593725	1.02	0.35283343175317	0.110983860373056	0.300261349136831	0.0044	0.008	0.0945	0.0184	0.0436	0.0214	0.019	0.0231	7e-04	0.0395	0.0381	0.1621	0.0021	0.0381	0.1082	0.0169	0.0184	0.0024	6e-04	0.0143	0.0123	0.1175	0.0275	0.1186	0.0443	8e-04
5	rs17705710	147702516	0.88	0.650722301593725	1.02	0.35283343175317	0.111258874723282	0.299904604025761	0.0044	0.008	0.0945	0.0184	0.0436	0.0215	0.019	0.0231	7e-04	0.0395	0.0381	0.1621	0.0021	0.0381	0.1082	0.0169	0.0184	0.0024	6e-04	0.0143	0.0123	0.1175	0.0275	0.1186	0.0443	8e-04
5	rs1422969	147703416	0.88	0.650722301593725	1.02	0.35283343175317	0.108121546312747	0.29931031239706	0.0044	0.008	0.0945	0.0184	0.0436	0.0214	0.019	0.0231	7e-04	0.0395	0.0381	0.1621	0.0021	0.0381	0.1082	0.0169	0.0184	0.0024	6e-04	0.0143	0.0123	0.1175	0.0275	0.1186	0.0443	8e-04
5	rs72834752	147705540	0.88	0.650722301593725	1.02	0.35283343175317	0.108148588453195	0.300023504892742	0.0044	0.008	0.0945	0.0184	0.0436	0.0214	0.019	0.0231	7e-04	0.0395	0.0381	0.1621	0.0021	0.0381	0.1082	0.0169	0.0184	0.0024	6e-04	0.0143	0.0123	0.1175	0.0275	0.1186	0.0443	8e-04
5	rs17108157	147712494	0.88	0.650722301593725	1.02	0.35283343175317	0.10597173423824	0.30323917236499	0.0044	0.008	0.0945	0.0184	0.0436	0.0214	0.019	0.0231	7e-04	0.0395	0.0381	0.1621	0.0021	0.0381	0.1082	0.0169	0.0184	0.0024	6e-04	0.0143	0.0123	0.1175	0.0275	0.1186	0.0443	8e-04
5	rs114340813	147725831	0.88	0.650722301593725	1.02	0.35283343175317	0.101414122536322	0.284920754151738	0.0045	0.008	0.0945	0.0184	0.0435	0.0214	0.0189	0.0231	8e-04	0.0395	0.0381	0.1621	0.0021	0.0381	0.1083	0.0169	0.0184	0.0024	7e-04	0.0143	0.0123	0.1176	0.0276	0.1184	0.0443	8e-04
5	rs2161431	147726212	0.88	0.650722301593725	1.02	0.35283343175317	0.101388140206047	0.284920754151738	0.0045	0.008	0.0945	0.0184	0.0435	0.0214	0.0189	0.0231	8e-04	0.0395	0.0381	0.1621	0.0021	0.0381	0.1083	0.0169	0.0184	0.0024	7e-04	0.0143	0.0123	0.1176	0.0276	0.1184	0.0443	8e-04
5	rs17108171	147726563	0.88	0.650722301593725	1.02	0.35283343175317	0.101388140206047	0.284920754151738	0.0045	0.008	0.0945	0.0184	0.0435	0.0214	0.0189	0.0231	8e-04	0.0395	0.0381	0.1621	0.0021	0.0381	0.1083	0.0169	0.0184	0.0024	7e-04	0.0143	0.0123	0.1176	0.0276	0.1184	0.0443	8e-04
5	rs17638591	147727457	0.88	0.650722301593725	1.02	0.35283343175317	0.10136216203188	0.285037823137226	0.0045	0.008	0.0945	0.0184	0.0435	0.0214	0.0189	0.0231	8e-04	0.0395	0.0381	0.1621	0.0021	0.0381	0.1083	0.0169	0.0184	0.0024	7e-04	0.0143	0.0123	0.1176	0.0276	0.1184	0.0443	8e-04
5	rs17776674	147731177	0.88	0.650722301593725	1.02	0.35283343175317	0.102456825282567	0.289967923990191	0.0044	0.008	0.0945	0.0184	0.0435	0.0214	0.0189	0.0231	8e-04	0.0395	0.0382	0.1621	0.0021	0.0381	0.1084	0.0169	0.0184	0.0024	7e-04	0.0143	0.0123	0.1177	0.0276	0.1184	0.0443	8e-04
5	rs1422966	147731747	0.88	0.650722301593725	1.02	0.35283343175317	0.103216947902537	0.292088675716606	0.0044	0.008	0.0945	0.0184	0.0435	0.0214	0.0189	0.0231	8e-04	0.0395	0.0382	0.1621	0.0021	0.0381	0.1084	0.0169	0.0184	0.0024	7e-04	0.0143	0.0123	0.1177	0.0276	0.1184	0.0443	8e-04
5	rs114089320	147732487	0.88	0.650722301593725	1.02	0.35283343175317	0.103138152134861	0.293268893540152	0.0044	0.008	0.0945	0.0184	0.0435	0.0214	0.0189	0.0231	8e-04	0.0395	0.0382	0.1621	0.0021	0.0381	0.1084	0.0169	0.0184	0.0024	7e-04	0.0143	0.0123	0.1177	0.0276	0.1184	0.0443	8e-04
5	rs76735541	147732854	0.88	0.650722301593725	1.03	0.312927433563081	0.100636459990074	0.293505109976614	0.0044	0.008	0.0944	0.0184	0.0434	0.0214	0.0189	0.0231	8e-04	0.0395	0.0382	0.1621	0.0021	0.0381	0.1084	0.017	0.0184	0.0024	7e-04	0.0143	0.0123	0.1176	0.0276	0.1184	0.0443	8e-04
5	rs77027267	147738742	0.88	0.650722301593725	1.03	0.312927433563081	0.100714058020285	0.297885461275152	0.0044	0.008	0.0944	0.0184	0.0434	0.0214	0.0189	0.0231	8e-04	0.0395	0.0382	0.1621	0.0021	0.0381	0.1084	0.017	0.0184	0.0024	7e-04	0.0143	0.0123	0.1176	0.0276	0.1184	0.0443	8e-04
5	rs116165271	147741889	0.88	0.650722301593725	1.03	0.312927433563081	0.100998903909787	0.30168960325458	0.0044	0.008	0.0944	0.0184	0.0434	0.0214	0.0189	0.0231	8e-04	0.0395	0.0382	0.1621	0.0021	0.0381	0.1084	0.017	0.0184	0.0024	7e-04	0.0143	0.0123	0.1176	0.0276	0.1184	0.0443	8e-04
5	rs10515609	147752991	0.88	0.650722301593725	1.01	0.39608418712213	0.078362319165209	0.290438796772111	0.0047	0.008	0.0944	0.0184	0.0434	0.0214	0.019	0.0231	8e-04	0.0394	0.0381	0.1618	0.0021	0.0381	0.1084	0.017	0.0184	0.0024	8e-04	0.0143	0.0123	0.1175	0.0277	0.1182	0.0443	0.0011
5	rs74412522	147756383	0.88	0.650722301593725	0.99	0.493036143459036	0.0714425935899914	0.269367963346765	0.0048	0.008	0.0944	0.0183	0.0434	0.0214	0.0191	0.0231	8e-04	0.0394	0.0381	0.1617	0.0021	0.0381	0.1085	0.017	0.0183	0.0024	8e-04	0.0142	0.0123	0.1174	0.0277	0.1181	0.0443	0.0013
5	rs6884056	147756851	0.88	0.650722301593725	0.98	0.546929419532092	0.0714841709408933	0.267988377979886	0.0048	0.008	0.0944	0.0183	0.0434	0.0214	0.0191	0.0231	8e-04	0.0394	0.0381	0.1617	0.0021	0.0381	0.1085	0.017	0.0183	0.0024	8e-04	0.0142	0.0123	0.1174	0.0277	0.1181	0.0443	0.0013
5	rs76455692	147758467	0.88	0.650722301593725	0.98	0.546929419532092	0.070367096290999	0.26580854189286	0.0048	0.008	0.0943	0.0183	0.0434	0.0214	0.0191	0.0231	8e-04	0.0393	0.0382	0.1617	0.0021	0.0381	0.1085	0.017	0.0183	0.0024	8e-04	0.0142	0.0123	0.1174	0.0277	0.1181	0.0443	0.0013
5	rs35802165	147758717	0.88	0.650722301593725	0.98	0.546929419532092	0.0699767714034975	0.267069877555314	0.0048	0.008	0.0943	0.0183	0.0434	0.0214	0.0191	0.0231	8e-04	0.0393	0.0382	0.1617	0.0021	0.0381	0.1086	0.017	0.0183	0.0024	8e-04	0.0142	0.0123	0.1174	0.0277	0.1181	0.0443	0.0013
5	rs7712350	147760482	0.88	0.650722301593725	0.98	0.546929419532092	0.0683084043548549	0.258734163767091	0.0049	0.008	0.0943	0.0183	0.0434	0.0214	0.0192	0.0231	8e-04	0.0393	0.0382	0.1616	0.0021	0.0381	0.1086	0.017	0.0183	0.0024	8e-04	0.0142	0.0122	0.1174	0.0277	0.1181	0.0443	0.0013
5	rs7718210	147761948	0.88	0.650722301593725	0.98	0.546929419532092	0.0702436830162882	0.251945265711703	0.0049	0.0081	0.0942	0.0184	0.0433	0.0214	0.0192	0.023	8e-04	0.0393	0.0382	0.1616	0.0021	0.038	0.1085	0.017	0.0184	0.0024	9e-04	0.0142	0.0123	0.1171	0.0278	0.1178	0.0444	0.0015
5	rs3812011	147762597	0.88	0.650722301593725	0.98	0.546929419532092	0.0703053720193673	0.234014448019754	0.0051	0.0081	0.0941	0.0185	0.0433	0.0214	0.0194	0.023	8e-04	0.0393	0.0382	0.1617	0.0021	0.038	0.1084	0.0171	0.0185	0.0024	9e-04	0.0142	0.0123	0.1166	0.028	0.1175	0.0446	0.0017
5	rs17720107	147764360	0.88	0.650722301593725	0.98	0.546929419532092	0.0754844320576057	0.230939624699102	0.0051	0.0081	0.094	0.0187	0.0433	0.0214	0.0194	0.023	8e-04	0.0393	0.0383	0.1617	0.0021	0.038	0.1082	0.0172	0.0186	0.0024	0.001	0.0141	0.0123	0.1164	0.0281	0.1174	0.0447	0.0018
5	rs58341123	147768254	0.88	0.650722301593725	0.98	0.546929419532092	0.077373418045792	0.218665639742481	0.0051	0.0081	0.094	0.0186	0.0433	0.0215	0.0194	0.023	8e-04	0.0393	0.0383	0.1617	0.0021	0.038	0.1082	0.0171	0.0187	0.0024	0.001	0.0141	0.0123	0.1164	0.0281	0.1173	0.0447	0.0018
5	rs115045019	147768570	0.88	0.650722301593725	0.98	0.546929419532092	0.0790482708160455	0.216730804214747	0.0051	0.0081	0.094	0.0186	0.0433	0.0216	0.0194	0.023	8e-04	0.0393	0.0383	0.1617	0.0021	0.038	0.1082	0.0171	0.0187	0.0024	0.001	0.0141	0.0123	0.1163	0.0281	0.1173	0.0447	0.0018
5	rs10515613	147771465	0.88	0.650722301593725	0.98	0.546929419532092	0.0754198315358108	0.208518330387041	0.005	0.0081	0.0941	0.0186	0.0433	0.0216	0.0193	0.023	8e-04	0.0392	0.0383	0.1617	0.0021	0.038	0.1082	0.0171	0.0187	0.0024	0.001	0.0142	0.0124	0.1162	0.0282	0.1173	0.0448	0.0017
5	rs11957411	147774706	0.88	0.650722301593725	0.98	0.546929419532092	0.0739226198098801	0.203452383151327	0.005	0.0081	0.0942	0.0186	0.0433	0.0216	0.0192	0.0231	8e-04	0.0392	0.0383	0.1618	0.0021	0.038	0.1082	0.0171	0.0186	0.0024	0.001	0.0142	0.0124	0.1162	0.0282	0.1173	0.0448	0.0016
5	rs78016579	147777756	0.88	0.650722301593725	0.98	0.546929419532092	0.077768008111176	0.200307363625647	0.0049	0.0081	0.0942	0.0186	0.0433	0.0216	0.0191	0.0231	8e-04	0.0392	0.0384	0.1617	0.0022	0.038	0.1081	0.0171	0.0186	0.0024	0.001	0.0142	0.0124	0.1161	0.0282	0.1173	0.0449	0.0016
5	rs74863106	147778631	0.88	0.650722301593725	0.98	0.546929419532092	0.0777021532947439	0.200307363625647	0.0049	0.0081	0.0942	0.0186	0.0433	0.0216	0.0191	0.0231	8e-04	0.0392	0.0384	0.1617	0.0022	0.038	0.1081	0.0171	0.0186	0.0024	0.001	0.0142	0.0124	0.1161	0.0282	0.1173	0.0449	0.0016
5	rs17776882	147779752	0.88	0.650722301593725	0.98	0.546929419532092	0.0777460525132135	0.199053962880584	0.0049	0.0081	0.0942	0.0186	0.0433	0.0216	0.0191	0.0231	8e-04	0.0392	0.0384	0.1617	0.0022	0.038	0.1081	0.0171	0.0186	0.0024	0.001	0.0142	0.0124	0.1161	0.0282	0.1173	0.0449	0.0016
5	rs17638781	147783710	0.88	0.650722301593725	0.98	0.546929419532092	0.0778998255536584	0.19968033298259	0.0049	0.0081	0.0942	0.0186	0.0433	0.0216	0.0191	0.0231	8e-04	0.0392	0.0384	0.1617	0.0022	0.038	0.1081	0.0171	0.0186	0.0024	0.001	0.0142	0.0124	0.1161	0.0282	0.1173	0.0449	0.0016
5	rs74941890	147785594	0.88	0.650722301593725	0.98	0.546929419532092	0.0800508557346416	0.213198340012011	0.0048	0.0081	0.0943	0.0186	0.0433	0.0217	0.019	0.0231	8e-04	0.0392	0.0384	0.1618	0.0022	0.038	0.1081	0.0172	0.0186	0.0024	0.001	0.0142	0.0124	0.1161	0.0282	0.1173	0.045	0.0014
5	rs7730971	147790860	0.88	0.650722301593725	0.98	0.546929419532092	0.0864019282583742	0.222335677756069	0.0047	0.0081	0.0944	0.0187	0.0433	0.0217	0.0189	0.0231	8e-04	0.0392	0.0384	0.1619	0.0022	0.038	0.108	0.0172	0.0186	0.0024	0.001	0.0142	0.0124	0.1161	0.0282	0.1173	0.045	0.0013
5	rs10515614	147791531	0.88	0.650722301593725	0.98	0.546929419532092	0.0858159835823502	0.223310497914428	0.0047	0.0081	0.0944	0.0187	0.0433	0.0217	0.0189	0.0231	8e-04	0.0392	0.0384	0.1619	0.0022	0.038	0.108	0.0172	0.0186	0.0024	0.001	0.0142	0.0124	0.1161	0.0282	0.1173	0.0451	0.0013
5	rs7727519	147793151	0.88	0.650722301593725	0.98	0.546929419532092	0.0867311663933131	0.229407151379004	0.0047	0.0081	0.0945	0.0187	0.0433	0.0217	0.0189	0.0231	8e-04	0.0392	0.0384	0.1618	0.0022	0.038	0.108	0.0172	0.0186	0.0024	0.001	0.0142	0.0124	0.1161	0.0282	0.1173	0.0451	0.0013
5	rs59691479	147796354	0.88	0.650722301593725	0.98	0.546929419532092	0.0975124257499888	0.243094134555657	0.0046	0.008	0.0946	0.0187	0.0433	0.0218	0.0188	0.0231	7e-04	0.0392	0.0385	0.1617	0.0023	0.038	0.1081	0.0172	0.0186	0.0024	9e-04	0.0142	0.0125	0.1161	0.0282	0.1173	0.0451	0.0012
5	rs58313354	147796533	0.88	0.650722301593725	0.98	0.546929419532092	0.0975124257499888	0.243205543777458	0.0046	0.008	0.0946	0.0187	0.0433	0.0218	0.0188	0.0231	7e-04	0.0392	0.0385	0.1617	0.0023	0.038	0.1081	0.0172	0.0186	0.0024	9e-04	0.0142	0.0125	0.1161	0.0282	0.1173	0.0451	0.0012
5	rs11740595	147801800	0.88	0.650722301593725	0.98	0.546929419532092	0.0983258794392848	0.243651343463294	0.0046	0.008	0.0946	0.0187	0.0433	0.0218	0.0188	0.0231	7e-04	0.0392	0.0385	0.1617	0.0023	0.038	0.1081	0.0172	0.0186	0.0024	9e-04	0.0142	0.0125	0.1161	0.0282	0.1173	0.0451	0.0012
5	rs11168046	147803207	0.88	0.650722301593725	0.98	0.546929419532092	0.0982494381485611	0.243651343463294	0.0046	0.008	0.0946	0.0187	0.0433	0.0218	0.0188	0.0231	7e-04	0.0392	0.0385	0.1617	0.0023	0.038	0.1081	0.0172	0.0186	0.0024	9e-04	0.0142	0.0125	0.1161	0.0282	0.1173	0.0451	0.0012
5	rs114696037	147803446	0.88	0.650722301593725	0.98	0.546929419532092	0.0982749144392843	0.243428411070079	0.0046	0.008	0.0946	0.0187	0.0433	0.0218	0.0188	0.0231	7e-04	0.0392	0.0385	0.1617	0.0023	0.038	0.1081	0.0172	0.0186	0.0024	9e-04	0.0142	0.0125	0.1161	0.0282	0.1173	0.0451	0.0012
5	rs10043775	147805120	0.88	0.650722301593725	0.98	0.546929419532092	0.098223965997167	0.243094134555657	0.0046	0.008	0.0946	0.0187	0.0433	0.0218	0.0188	0.0231	7e-04	0.0392	0.0385	0.1617	0.0023	0.038	0.1081	0.0172	0.0186	0.0024	9e-04	0.0142	0.0125	0.1161	0.0282	0.1173	0.0451	0.0012
5	rs58502205	147814777	0.88	0.650722301593725	0.98	0.546929419532092	0.0990411286479222	0.252057947031788	0.0046	0.008	0.0946	0.0187	0.0433	0.0218	0.0189	0.0231	7e-04	0.0392	0.0385	0.1617	0.0023	0.038	0.108	0.0172	0.0186	0.0024	9e-04	0.0142	0.0125	0.1161	0.0282	0.1173	0.0451	0.0012
5	rs75666198	147821828	0.88	0.650722301593725	0.98	0.546929419532092	0.121440016388201	0.274560897683556	0.0046	0.0082	0.0947	0.0187	0.0432	0.0218	0.019	0.0232	7e-04	0.0392	0.0385	0.1616	0.0024	0.038	0.1075	0.0173	0.0186	0.0024	8e-04	0.0142	0.0124	0.1161	0.0283	0.1171	0.0453	0.0012
5	rs13190336	147823134	0.88	0.650722301593725	0.98	0.546929419532092	0.123982684686708	0.278388442716817	0.0046	0.0082	0.0947	0.0187	0.0432	0.0218	0.019	0.0232	7e-04	0.0392	0.0385	0.1616	0.0024	0.038	0.1074	0.0173	0.0186	0.0024	8e-04	0.0142	0.0124	0.1161	0.0283	0.1171	0.0453	0.0012
5	rs76246611	147823348	0.88	0.650722301593725	0.98	0.546929419532092	0.124129790874968	0.276646627252981	0.0046	0.0082	0.0947	0.0187	0.0432	0.0218	0.019	0.0232	7e-04	0.0392	0.0386	0.1616	0.0024	0.038	0.1074	0.0173	0.0186	0.0024	8e-04	0.0142	0.0124	0.1161	0.0283	0.1171	0.0453	0.0012
5	rs115916480	147823448	0.88	0.650722301593725	0.98	0.546929419532092	0.124277003201083	0.277110782499548	0.0046	0.0082	0.0947	0.0187	0.0432	0.0218	0.019	0.0232	7e-04	0.0392	0.0386	0.1616	0.0024	0.038	0.1074	0.0173	0.0186	0.0024	8e-04	0.0142	0.0124	0.1161	0.0283	0.1171	0.0453	0.0012
5	rs79930019	147823506	0.88	0.650722301593725	0.98	0.546929419532092	0.124394849488363	0.275834932290775	0.0046	0.0082	0.0947	0.0187	0.0432	0.0218	0.019	0.0232	7e-04	0.0392	0.0386	0.1616	0.0024	0.038	0.1074	0.0173	0.0186	0.0024	8e-04	0.0142	0.0124	0.1161	0.0283	0.1171	0.0453	0.0012
5	rs193259319	147823559	0.88	0.650722301593725	0.98	0.546929419532092	0.124896454235005	0.276298668046304	0.0046	0.0082	0.0948	0.0187	0.0432	0.0218	0.019	0.0232	7e-04	0.0392	0.0386	0.1616	0.0024	0.038	0.1074	0.0173	0.0186	0.0024	8e-04	0.0142	0.0124	0.1161	0.0283	0.1171	0.0453	0.0012
5	rs7721661	147827921	0.88	0.650722301593725	0.98	0.546929419532092	0.13134634944884	0.281065738439562	0.0046	0.0082	0.0948	0.0188	0.0433	0.0217	0.0191	0.0232	7e-04	0.0392	0.0385	0.1616	0.0024	0.038	0.1072	0.0173	0.0185	0.0024	8e-04	0.0142	0.0124	0.1161	0.0283	0.1171	0.0453	0.0012
5	rs116706717	147830517	0.88	0.650722301593725	0.98	0.546929419532092	0.141980689170931	0.300618221720003	0.0046	0.0083	0.0948	0.0189	0.0433	0.0217	0.0191	0.0232	8e-04	0.0392	0.0385	0.1616	0.0024	0.038	0.1071	0.0173	0.0186	0.0024	8e-04	0.0142	0.0124	0.116	0.0283	0.1171	0.0453	0.0012
5	rs58732488	147832270	0.88	0.650722301593725	0.98	0.546929419532092	0.148613466420862	0.315720605577904	0.0046	0.0083	0.0948	0.019	0.0434	0.0217	0.0191	0.0232	8e-04	0.0392	0.0385	0.1616	0.0024	0.038	0.1071	0.0173	0.0186	0.0024	7e-04	0.0142	0.0124	0.116	0.0284	0.1171	0.0453	0.0012
5	rs7713927	147832428	0.88	0.650722301593725	0.98	0.546929419532092	0.14923734712895	0.314393386162258	0.0046	0.0083	0.0948	0.019	0.0434	0.0217	0.0191	0.0232	8e-04	0.0392	0.0385	0.1616	0.0024	0.038	0.107	0.0173	0.0186	0.0024	7e-04	0.0142	0.0124	0.116	0.0284	0.1171	0.0453	0.0012
5	rs75666559	147832681	0.88	0.650722301593725	0.98	0.546929419532092	0.158475092041815	0.374167170520064	0.0046	0.0083	0.0948	0.0189	0.0433	0.0218	0.019	0.0231	8e-04	0.0391	0.0384	0.1616	0.0024	0.0382	0.1071	0.0174	0.0186	0.0024	7e-04	0.0142	0.0124	0.1159	0.0284	0.117	0.0452	0.0012
5	rs7733401	147833281	0.88	0.650722301593725	0.98	0.546929419532092	0.160801402649172	0.398086151938233	0.0046	0.0083	0.0948	0.0189	0.0433	0.0218	0.019	0.0231	8e-04	0.0391	0.0384	0.1616	0.0024	0.0382	0.1071	0.0174	0.0186	0.0024	7e-04	0.0143	0.0124	0.1159	0.0284	0.1169	0.0451	0.0012
5	rs17639006	147836246	0.88	0.650722301593725	0.98	0.546929419532092	0.190500073140265	0.495013734520578	0.0045	0.0082	0.0957	0.0187	0.0434	0.0215	0.019	0.0233	8e-04	0.039	0.0386	0.1613	0.0024	0.0384	0.1062	0.0176	0.0189	0.0024	7e-04	0.0142	0.0122	0.1162	0.0285	0.1161	0.0453	0.0012
5	rs116477624	147840922	0.88	0.650722301593725	0.98	0.546929419532092	0.15599989340804	0.501860282343496	0.0045	0.0082	0.0962	0.0184	0.0437	0.0213	0.0189	0.0236	8e-04	0.0393	0.0387	0.1612	0.0023	0.0385	0.1052	0.0179	0.0191	0.0025	7e-04	0.0141	0.0121	0.1162	0.0287	0.1154	0.0455	0.0012
5	rs11168048	147842353	0.88	0.650722301593725	0.98	0.546929419532092	0.143903326688307	0.465583084261449	0.0045	0.0082	0.0962	0.0184	0.0437	0.0214	0.019	0.0237	8e-04	0.0393	0.0387	0.1612	0.0023	0.0385	0.1051	0.0179	0.0191	0.0025	7e-04	0.0141	0.0121	0.1162	0.0288	0.1151	0.0455	0.0012
5	rs3995090	147845815	0.88	0.650722301593725	0.98	0.546929419532092	0.130131465777582	0.450845538870981	0.0045	0.0081	0.0961	0.0184	0.0438	0.0214	0.019	0.0238	8e-04	0.0395	0.0389	0.1611	0.0023	0.0385	0.1049	0.018	0.0192	0.0026	7e-04	0.0141	0.0121	0.1161	0.0288	0.1148	0.0456	0.0012
5	rs4597955	147847273	0.88	0.650722301593725	0.98	0.546929419532092	0.125992426223713	0.440206414203479	0.0045	0.0081	0.0961	0.0184	0.0438	0.0214	0.019	0.0239	8e-04	0.0395	0.0389	0.161	0.0023	0.0386	0.1049	0.018	0.0194	0.0025	7e-04	0.0141	0.0121	0.1161	0.0288	0.1148	0.0455	0.0012
5	rs1989154	147848890	0.88	0.650722301593725	0.98	0.546929419532092	0.134567893460232	0.532682557534753	0.0045	0.0081	0.0961	0.0185	0.0438	0.0214	0.0191	0.0239	8e-04	0.0395	0.039	0.1609	0.0023	0.0386	0.1048	0.018	0.0194	0.0025	7e-04	0.0141	0.0121	0.1161	0.0288	0.1149	0.0455	0.0012
5	rs1988819	147849531	0.88	0.650722301593725	0.98	0.546929419532092	0.130677319373366	0.536445467586196	0.0045	0.0081	0.0962	0.0185	0.0438	0.0214	0.0191	0.0239	8e-04	0.0393	0.039	0.1608	0.0022	0.0386	0.1049	0.018	0.0194	0.0025	7e-04	0.0141	0.0121	0.1162	0.0288	0.1148	0.0454	0.0012
5	rs1988818	147849635	0.88	0.650722301593725	0.98	0.546929419532092	0.12593303575528	0.522264840801192	0.0045	0.008	0.0962	0.0185	0.0438	0.0215	0.0191	0.024	8e-04	0.0393	0.039	0.1608	0.0023	0.0386	0.1048	0.018	0.0194	0.0025	8e-04	0.0141	0.0121	0.1162	0.0288	0.1147	0.0454	0.0012
5	rs114731857	147851734	0.88	0.650722301593725	0.98	0.546929419532092	0.129285104424222	0.607132093668212	0.0045	0.008	0.0963	0.0185	0.0438	0.0215	0.0191	0.024	8e-04	0.0393	0.039	0.1607	0.002	0.0386	0.1049	0.018	0.0194	0.0025	8e-04	0.0141	0.0121	0.1162	0.0287	0.1148	0.0453	0.0012
5	rs10062444	147854062	0.88	0.650722301593725	0.98	0.546929419532092	0.142555859853414	0.73371818425779	0.0045	0.008	0.0964	0.0185	0.0439	0.0215	0.0192	0.024	9e-04	0.0393	0.039	0.1606	0.0013	0.0387	0.105	0.0182	0.0194	0.0025	7e-04	0.0141	0.0121	0.1161	0.0287	0.1149	0.0452	0.0012
5	rs10037493	147854970	0.88	0.650722301593725	0.98	0.546929419532092	0.149073017622848	0.776465213835898	0.0046	0.008	0.0965	0.0185	0.0439	0.0215	0.0193	0.0239	9e-04	0.0393	0.039	0.1606	0.0014	0.0387	0.1049	0.0183	0.0194	0.0026	7e-04	0.0141	0.0121	0.1158	0.0287	0.115	0.0452	0.0012
5	rs78467440	147855389	0.88	0.650722301593725	0.98	0.546929419532092	0.139788729378445	0.710235134990569	0.0046	0.008	0.0962	0.0185	0.0439	0.0216	0.0194	0.024	9e-04	0.0393	0.039	0.1605	0.0014	0.0386	0.105	0.0184	0.0194	0.0027	8e-04	0.0141	0.0121	0.1157	0.0287	0.1151	0.0451	0.0013
5	rs10058828	147855792	0.89	0.587533376708783	0.98	0.546929419532092	0.142843966022561	0.717695401645562	0.0046	0.008	0.0962	0.0185	0.0439	0.0216	0.0193	0.024	9e-04	0.0392	0.039	0.1604	0.0014	0.0386	0.105	0.0184	0.0194	0.0027	8e-04	0.0141	0.0121	0.1157	0.0287	0.1151	0.0451	0.0013
5	rs6580550	147856232	0.89	0.587533376708783	0.98	0.546929419532092	0.182265735451162	0.717695401645562	0.0046	0.008	0.0962	0.0185	0.044	0.0217	0.0183	0.024	9e-04	0.0392	0.0392	0.1605	0.0014	0.0387	0.105	0.0185	0.0194	0.0028	8e-04	0.0141	0.0122	0.1157	0.0287	0.1151	0.0451	0.0014
5	rs7733088	147856333	0.89	0.587533376708783	0.98	0.546929419532092	0.191487026041199	0.732517520443968	0.0046	0.008	0.0962	0.0185	0.044	0.0217	0.0181	0.024	9e-04	0.0393	0.0392	0.1606	0.0014	0.0388	0.105	0.0186	0.0194	0.0028	8e-04	0.014	0.0122	0.1157	0.0287	0.115	0.0452	0.0014
5	rs7733410	147856522	0.89	0.587533376708783	0.98	0.546929419532092	0.256297315376121	0.846720492939582	0.0046	0.008	0.0958	0.0184	0.0441	0.0215	0.0179	0.0241	0.001	0.0393	0.0393	0.1603	0.0014	0.039	0.1047	0.0188	0.0195	0.0028	8e-04	0.0138	0.0122	0.1161	0.0288	0.1148	0.0455	0.0014
5	rs80092883	147859678	0.89	0.587533376708783	0.98	0.546929419532092	0.2761620819745	0.37835804982913	0.0048	0.0076	0.089	0.0197	0.0462	0.0224	0.0173	0.025	0.0019	0.0383	0.0404	0.1535	0.0026	0.0388	0.1026	0.0256	0.0217	0.0032	0.0011	0.0127	0.0127	0.1168	0.0295	0.1121	0.0466	0.0019
5	rs10477381	147859796	0.89	0.587533376708783	0.98	0.546929419532092	0.300861312612888	0.411954795299882	0.0049	0.0076	0.0889	0.0197	0.0462	0.0224	0.0173	0.025	0.0019	0.0383	0.0404	0.1532	0.0026	0.0388	0.1026	0.0257	0.0218	0.0032	0.0011	0.0127	0.0127	0.1168	0.0295	0.112	0.0466	0.0019
5	rs9325101	147863034	0.88	0.650722301593725	0.98	0.546929419532092	0.545701154254645	0.369104958407248	0.0049	0.0075	0.0887	0.0194	0.0465	0.0232	0.017	0.0253	0.0023	0.038	0.0409	0.149	0.003	0.039	0.1018	0.028	0.0225	0.0037	0.0013	0.0123	0.0133	0.1173	0.0299	0.1106	0.046	0.0022
5	rs10051356	147865059	0.88	0.650722301593725	0.98	0.546929419532092	0.745472879631968	0.40532828509247	0.0049	0.0074	0.0892	0.0189	0.0468	0.0234	0.0167	0.0255	0.0024	0.0379	0.0412	0.1475	0.0031	0.0392	0.1014	0.029	0.0224	0.0037	0.0013	0.0122	0.0136	0.1178	0.0301	0.1101	0.0459	0.0023
5	rs76657877	147865692	0.88	0.650722301593725	0.98	0.546929419532092	0.866917621974615	0.419002878192097	0.005	0.0074	0.0898	0.0184	0.0465	0.0231	0.0164	0.0255	0.0025	0.0375	0.0415	0.1471	0.0033	0.0393	0.1021	0.0292	0.0222	0.0039	0.0014	0.0122	0.0137	0.1179	0.03	0.1097	0.0458	0.0024
5	rs116632464	147868256	0.87	0.718142804220985	0.98	0.546929419532092	0.790066957172301	0.357035683804713	0.005	0.0074	0.09	0.0182	0.0464	0.023	0.0163	0.0255	0.0025	0.0374	0.0416	0.1469	0.0033	0.0394	0.1023	0.0293	0.0221	0.004	0.0014	0.0122	0.0138	0.1179	0.03	0.1095	0.0458	0.0024
5	rs79352593	147868995	0.87	0.718142804220985	0.98	0.546929419532092	0.789367581831457	0.352539271943987	0.005	0.0074	0.0901	0.0182	0.0463	0.023	0.0163	0.0255	0.0025	0.0374	0.0416	0.1469	0.0033	0.0394	0.1024	0.0293	0.0221	0.004	0.0014	0.0122	0.0138	0.1179	0.03	0.1094	0.0458	0.0024
5	rs1973878	147871806	0.87	0.718142804220985	0.98	0.546929419532092	0.7311363248307	0.298953907724961	0.005	0.0074	0.0902	0.0181	0.0463	0.023	0.0163	0.0256	0.0025	0.0373	0.0416	0.1469	0.0033	0.0394	0.1024	0.0294	0.0221	0.0042	0.0014	0.0122	0.0138	0.118	0.03	0.1094	0.0458	0.0025
5	rs60361934	147872096	0.87	0.718142804220985	0.98	0.546929419532092	0.739270488985662	0.302046984679206	0.005	0.0074	0.0902	0.0181	0.0463	0.023	0.0163	0.0256	0.0025	0.0374	0.0417	0.1468	0.0033	0.0394	0.1024	0.0294	0.0221	0.0042	0.0014	0.0122	0.0138	0.118	0.03	0.1093	0.0458	0.0025
5	rs17706497	147873769	0.87	0.718142804220985	0.98	0.546929419532092	0.750633588470761	0.307902109894629	0.005	0.0074	0.0902	0.0181	0.0464	0.023	0.0163	0.0256	0.0025	0.0374	0.0417	0.1468	0.0034	0.0394	0.1024	0.0294	0.0221	0.0042	0.0014	0.0122	0.0138	0.1181	0.03	0.1091	0.0458	0.0024
5	rs78924106	147876489	0.87	0.718142804220985	0.98	0.546929419532092	0.756419910688379	0.303835793958286	0.005	0.0074	0.0902	0.0181	0.0464	0.023	0.0163	0.0256	0.0025	0.0374	0.0418	0.1468	0.0034	0.0394	0.1024	0.0294	0.0221	0.0042	0.0014	0.0122	0.0138	0.1181	0.0301	0.109	0.0458	0.0024
5	rs76872105	147877370	0.87	0.718142804220985	0.98	0.546929419532092	0.748810377342139	0.295752031934044	0.005	0.0074	0.0902	0.0181	0.0464	0.023	0.0163	0.0256	0.0025	0.0374	0.0418	0.1468	0.0034	0.0394	0.1024	0.0294	0.0221	0.0042	0.0014	0.0122	0.0138	0.1181	0.0301	0.109	0.0458	0.0024
5	rs111499755	147878206	0.87	0.718142804220985	0.98	0.546929419532092	0.761919627345124	0.291499107875393	0.005	0.0074	0.0902	0.018	0.0465	0.023	0.0163	0.0256	0.0025	0.0374	0.0419	0.1468	0.0034	0.0394	0.1024	0.0295	0.022	0.0042	0.0014	0.0122	0.0138	0.118	0.0301	0.109	0.0458	0.0024
5	rs113989452	147880482	0.87	0.718142804220985	0.98	0.546929419532092	0.761231209927562	0.296818168391985	0.005	0.0074	0.0901	0.018	0.0466	0.023	0.0163	0.0256	0.0024	0.0374	0.0419	0.1468	0.0034	0.0394	0.1024	0.0295	0.022	0.0042	0.0014	0.0122	0.0138	0.118	0.0301	0.109	0.0458	0.0024
5	rs113572287	147887749	0.87	0.718142804220985	0.98	0.546929419532092	0.756877554473398	0.285037823137226	0.005	0.0074	0.0901	0.018	0.0466	0.023	0.0163	0.0256	0.0024	0.0374	0.042	0.1468	0.0034	0.0394	0.1024	0.0295	0.022	0.0042	0.0014	0.0122	0.0138	0.118	0.0301	0.1089	0.0458	0.0024
5	rs147899859	147888484	0.87	0.718142804220985	0.98	0.546929419532092	0.76337384602806	0.286561054103229	0.005	0.0074	0.0901	0.018	0.0467	0.023	0.0163	0.0256	0.0024	0.0374	0.042	0.1468	0.0034	0.0394	0.1024	0.0295	0.022	0.0042	0.0014	0.0122	0.0138	0.118	0.0301	0.1089	0.0458	0.0024
5	rs111853620	147888667	0.87	0.718142804220985	0.98	0.546929419532092	0.763067594039016	0.285857716773013	0.005	0.0074	0.0901	0.018	0.0467	0.023	0.0163	0.0256	0.0024	0.0374	0.042	0.1468	0.0034	0.0394	0.1024	0.0295	0.022	0.0042	0.0014	0.0122	0.0138	0.118	0.0301	0.1089	0.0458	0.0024
5	rs55727780	147889348	0.87	0.718142804220985	0.98	0.546929419532092	0.762455251146923	0.282699237565896	0.005	0.0074	0.0901	0.018	0.0467	0.023	0.0163	0.0256	0.0024	0.0374	0.042	0.1468	0.0034	0.0394	0.1024	0.0295	0.022	0.0042	0.0014	0.0122	0.0138	0.118	0.0301	0.1089	0.0458	0.0024
5	rs56351710	147889677	0.87	0.718142804220985	0.98	0.546929419532092	0.762378723389626	0.281298917916753	0.005	0.0074	0.0901	0.018	0.0467	0.023	0.0163	0.0256	0.0024	0.0374	0.042	0.1468	0.0034	0.0394	0.1024	0.0295	0.022	0.0042	0.0014	0.0122	0.0138	0.118	0.0301	0.1089	0.0458	0.0024
5	rs112087569	147890285	0.87	0.718142804220985	0.98	0.546929419532092	0.771047572822198	0.278039810743742	0.005	0.0075	0.09	0.018	0.0467	0.023	0.0163	0.0256	0.0024	0.0374	0.042	0.1468	0.0034	0.0394	0.1024	0.0295	0.022	0.0042	0.0014	0.0122	0.0138	0.118	0.0301	0.1089	0.0459	0.0024
5	rs58710455	147891932	0.87	0.718142804220985	0.98	0.546929419532092	0.771432137719394	0.274445166579399	0.005	0.0075	0.09	0.018	0.0467	0.023	0.0163	0.0256	0.0024	0.0374	0.042	0.1468	0.0034	0.0394	0.1024	0.0295	0.022	0.0042	0.0014	0.0122	0.0138	0.118	0.0301	0.1089	0.0459	0.0024
5	rs1368384	147894948	0.87	0.718142804220985	0.98	0.546929419532092	0.769356480349127	0.263977194986213	0.005	0.0075	0.09	0.018	0.0467	0.023	0.0163	0.0256	0.0024	0.0374	0.042	0.1468	0.0034	0.0394	0.1024	0.0295	0.022	0.0042	0.0014	0.0122	0.0138	0.118	0.0301	0.1089	0.0459	0.0024
5	rs723181	147896324	0.87	0.718142804220985	0.98	0.546929419532092	0.760313743255775	0.237433968677813	0.005	0.0075	0.09	0.0179	0.0468	0.023	0.0163	0.0256	0.0024	0.0374	0.0421	0.1468	0.0034	0.0394	0.1023	0.0296	0.0219	0.0042	0.0014	0.0122	0.0138	0.1181	0.0302	0.1089	0.0458	0.0024
5	rs73797904	147896954	0.87	0.718142804220985	0.98	0.546929419532092	0.754742920568343	0.220822063965596	0.005	0.0075	0.09	0.0179	0.0468	0.023	0.0163	0.0256	0.0024	0.0374	0.0421	0.1467	0.0034	0.0394	0.1024	0.0296	0.022	0.0042	0.0014	0.0123	0.0138	0.1182	0.0302	0.1088	0.0458	0.0024
5	rs77301065	147896967	0.87	0.718142804220985	0.98	0.546929419532092	0.762149160259648	0.222660463049279	0.0049	0.0075	0.09	0.0179	0.0468	0.023	0.0163	0.0256	0.0024	0.0374	0.0421	0.1468	0.0034	0.0394	0.1024	0.0296	0.022	0.0042	0.0013	0.0123	0.0138	0.1182	0.0302	0.1088	0.0458	0.0024
5	rs10069334	147897437	0.87	0.718142804220985	0.98	0.546929419532092	0.762684854558998	0.224612420923596	0.0049	0.0075	0.09	0.0179	0.0469	0.023	0.0163	0.0256	0.0024	0.0374	0.0421	0.1468	0.0034	0.0394	0.1024	0.0296	0.0219	0.0042	0.0013	0.0123	0.0138	0.1182	0.0302	0.1087	0.0458	0.0024
5	rs74795771	147898148	0.87	0.718142804220985	0.98	0.546929419532092	0.761690124649383	0.22439526242561	0.0049	0.0075	0.09	0.0179	0.0469	0.023	0.0163	0.0256	0.0024	0.0374	0.0421	0.1468	0.0034	0.0394	0.1024	0.0296	0.0219	0.0042	0.0013	0.0123	0.0138	0.1182	0.0302	0.1087	0.0458	0.0024
5	rs13173328	147899537	0.87	0.718142804220985	0.98	0.546929419532092	0.759625960782164	0.219204095277494	0.0049	0.0075	0.09	0.0179	0.0469	0.023	0.0163	0.0256	0.0024	0.0374	0.0421	0.1468	0.0034	0.0394	0.1024	0.0296	0.0219	0.0042	0.0013	0.0123	0.0138	0.1182	0.0302	0.1087	0.0458	0.0024
5	rs79147819	147901832	0.87	0.718142804220985	0.98	0.546929419532092	0.761154735895506	0.22559048049696	0.0049	0.0075	0.09	0.0179	0.0469	0.023	0.0163	0.0256	0.0024	0.0374	0.0421	0.1468	0.0034	0.0394	0.1024	0.0296	0.0219	0.0042	0.0013	0.0123	0.0138	0.1182	0.0301	0.1087	0.0458	0.0024
5	rs79129596	147902938	0.87	0.718142804220985	0.98	0.546929419532092	0.761001797908141	0.22831455349627	0.0049	0.0075	0.09	0.0179	0.0469	0.023	0.0163	0.0256	0.0024	0.0374	0.0421	0.1468	0.0034	0.0394	0.1024	0.0296	0.0219	0.0042	0.0013	0.0123	0.0138	0.1182	0.0301	0.1087	0.0458	0.0024
5	rs116246032	147903211	0.87	0.718142804220985	0.98	0.546929419532092	0.761537139642077	0.229954083976979	0.0049	0.0075	0.09	0.0179	0.0469	0.023	0.0163	0.0256	0.0024	0.0374	0.0421	0.1468	0.0034	0.0394	0.1024	0.0296	0.0219	0.0042	0.0013	0.0123	0.0138	0.1182	0.0301	0.1087	0.0458	0.0024
5	rs17706602	147904553	0.87	0.718142804220985	0.98	0.546929419532092	0.765212485067415	0.232695058797546	0.005	0.0075	0.09	0.0178	0.0469	0.023	0.0163	0.0256	0.0024	0.0374	0.0421	0.1468	0.0034	0.0394	0.1024	0.0297	0.0219	0.0042	0.0014	0.0123	0.0138	0.1182	0.0301	0.1087	0.0458	0.0024
5	rs74606029	147905679	0.87	0.718142804220985	0.98	0.546929419532092	0.773433221814213	0.240203226171442	0.005	0.0075	0.09	0.0178	0.0469	0.023	0.0163	0.0256	0.0024	0.0374	0.0421	0.1467	0.0034	0.0394	0.1023	0.0297	0.0219	0.0042	0.0013	0.0123	0.0138	0.1182	0.0301	0.1087	0.0458	0.0024
5	rs6865878	147911716	0.87	0.718142804220985	0.98	0.546929419532092	0.765442450752194	0.237212873459777	0.005	0.0075	0.09	0.0178	0.0469	0.023	0.0163	0.0256	0.0023	0.0374	0.0421	0.1467	0.0034	0.0394	0.1023	0.0297	0.0219	0.0042	0.0013	0.0123	0.0138	0.1182	0.0301	0.1087	0.0458	0.0024
5	rs115482598	147914172	0.87	0.718142804220985	0.98	0.546929419532092	0.770739981077493	0.237986995956401	0.005	0.0075	0.09	0.0178	0.0469	0.023	0.0163	0.0256	0.0023	0.0374	0.0422	0.1467	0.0033	0.0394	0.1023	0.0297	0.0219	0.0042	0.0013	0.0123	0.0138	0.1182	0.0301	0.1087	0.0458	0.0024
5	rs1816403	147916787	0.87	0.718142804220985	0.98	0.546929419532092	0.769817526848991	0.236770881567235	0.005	0.0075	0.09	0.0178	0.0469	0.023	0.0163	0.0256	0.0023	0.0374	0.0422	0.1467	0.0033	0.0394	0.1023	0.0297	0.0219	0.0042	0.0013	0.0123	0.0138	0.1183	0.0301	0.1087	0.0458	0.0024
5	rs149810160	147918965	0.87	0.718142804220985	0.98	0.546929419532092	0.768588337184769	0.238872697788585	0.005	0.0075	0.09	0.0178	0.0469	0.023	0.0163	0.0256	0.0023	0.0374	0.0422	0.1467	0.0033	0.0394	0.1023	0.0297	0.0219	0.0042	0.0013	0.0123	0.0138	0.1183	0.0301	0.1087	0.0458	0.0024
5	rs79194540	147922433	0.87	0.718142804220985	0.99	0.493036143459036	0.767129787352379	0.237433968677813	0.005	0.0075	0.0901	0.0178	0.0469	0.023	0.0163	0.0256	0.0023	0.0374	0.0422	0.1467	0.0033	0.0394	0.1023	0.0297	0.0219	0.0042	0.0013	0.0123	0.0138	0.1183	0.0301	0.1087	0.0458	0.0024
5	rs78932366	147925136	0.87	0.718142804220985	0.98	0.546929419532092	0.76337384602806	0.239648551650658	0.005	0.0075	0.0901	0.0178	0.047	0.023	0.0163	0.0256	0.0023	0.0374	0.0421	0.1466	0.0033	0.0394	0.1023	0.0297	0.0219	0.0042	0.0013	0.0123	0.0138	0.1183	0.03	0.1087	0.0458	0.0024
5	rs17639469	147926054	0.87	0.718142804220985	0.98	0.546929419532092	0.76092533395308	0.241091558614093	0.005	0.0075	0.0902	0.0178	0.047	0.023	0.0164	0.0256	0.0023	0.0374	0.0421	0.1465	0.0033	0.0394	0.1023	0.0297	0.0219	0.0042	0.0013	0.0123	0.0138	0.1184	0.03	0.1087	0.0458	0.0024
5	rs80210793	147926201	0.87	0.718142804220985	0.98	0.546929419532092	0.762149160259648	0.238319010462656	0.005	0.0075	0.0902	0.0178	0.047	0.023	0.0164	0.0256	0.0023	0.0374	0.0421	0.1465	0.0033	0.0394	0.1023	0.0297	0.0219	0.0042	0.0013	0.0123	0.0138	0.1184	0.03	0.1087	0.0458	0.0024
5	rs17706743	147929740	0.87	0.718142804220985	0.97	0.604552021827049	0.77543656319176	0.227659807517001	0.005	0.0075	0.0902	0.0177	0.0471	0.023	0.0163	0.0256	0.0023	0.0373	0.0422	0.1463	0.0034	0.0395	0.1023	0.0297	0.0219	0.0042	0.0013	0.0123	0.0138	0.1184	0.03	0.1087	0.0458	0.0025
5	rs79292644	147932610	0.87	0.718142804220985	0.97	0.604552021827049	0.781846925025029	0.239205107862415	0.005	0.0075	0.0903	0.0177	0.0472	0.023	0.0164	0.0256	0.0023	0.0373	0.0422	0.146	0.0034	0.0395	0.1022	0.0297	0.0219	0.0042	0.0013	0.0122	0.0137	0.1185	0.03	0.1086	0.0458	0.0025
5	rs76818808	147932896	0.87	0.718142804220985	0.97	0.604552021827049	0.779372742540378	0.236549984969912	0.005	0.0075	0.0904	0.0177	0.0472	0.023	0.0164	0.0256	0.0023	0.0373	0.0422	0.146	0.0034	0.0395	0.1022	0.0297	0.0219	0.0043	0.0014	0.0122	0.0137	0.1186	0.03	0.1086	0.0458	0.0025
5	rs79019973	147933560	0.87	0.718142804220985	0.97	0.604552021827049	0.77443461047771	0.230610959567407	0.005	0.0075	0.0904	0.0177	0.0472	0.023	0.0164	0.0256	0.0023	0.0372	0.0422	0.1459	0.0035	0.0395	0.1022	0.0297	0.0219	0.0043	0.0014	0.0122	0.0137	0.1186	0.03	0.1086	0.0458	0.0026
5	rs76912074	147934169	0.87	0.718142804220985	0.98	0.546929419532092	0.773972360989085	0.231816804768686	0.005	0.0075	0.0904	0.0177	0.0472	0.023	0.0164	0.0256	0.0023	0.0373	0.0422	0.1459	0.0035	0.0395	0.1023	0.0297	0.0219	0.0043	0.0014	0.0122	0.0137	0.1186	0.03	0.1086	0.0458	0.0026
5	rs115129341	147937798	0.87	0.718142804220985	0.98	0.546929419532092	0.762455251146923	0.2398703721829	0.005	0.0076	0.0906	0.0177	0.0473	0.0229	0.0164	0.0255	0.0023	0.0372	0.0422	0.1454	0.0035	0.0395	0.1022	0.0296	0.0219	0.0044	0.0014	0.0121	0.0137	0.1188	0.0299	0.1085	0.0458	0.0026
5	rs35558914	147942404	0.87	0.718142804220985	0.98	0.546929419532092	0.748810377342139	0.243428411070079	0.005	0.0076	0.0906	0.0177	0.0473	0.0229	0.0164	0.0255	0.0023	0.0371	0.0422	0.1452	0.0036	0.0395	0.1023	0.0296	0.022	0.0044	0.0014	0.0121	0.0136	0.1191	0.0299	0.1085	0.0458	0.0027
5	rs114891851	147944919	0.87	0.718142804220985	0.97	0.604552021827049	0.777287803023214	0.237986995956401	0.005	0.0076	0.0906	0.0177	0.0473	0.0229	0.0164	0.0255	0.0023	0.0371	0.0422	0.1449	0.0036	0.0395	0.1023	0.0296	0.022	0.0045	0.0014	0.0121	0.0136	0.1191	0.0299	0.1084	0.0458	0.0027
5	rs116832582	147947994	0.87	0.718142804220985	0.95	0.731303845289611	0.861748091416875	0.210960407392729	0.0051	0.0077	0.0906	0.0177	0.0473	0.0229	0.0164	0.0255	0.0025	0.037	0.0422	0.1441	0.0036	0.0395	0.1024	0.0295	0.0219	0.0052	0.0014	0.012	0.0136	0.1191	0.0299	0.1083	0.0459	0.0027
5	rs116487066	147949378	0.87	0.718142804220985	0.95	0.731303845289611	0.86021591116202	0.210747678826595	0.0051	0.0077	0.0906	0.0177	0.0473	0.0229	0.0164	0.0255	0.0025	0.037	0.0422	0.1442	0.0036	0.0395	0.1024	0.0295	0.0219	0.0052	0.0014	0.0121	0.0136	0.1191	0.0299	0.1083	0.0459	0.0027
5	rs10036157	147949971	0.87	0.718142804220985	0.95	0.731303845289611	0.854982997264144	0.208094585573697	0.0051	0.0077	0.0906	0.0177	0.0473	0.0229	0.0164	0.0255	0.0025	0.037	0.0422	0.1442	0.0036	0.0395	0.1024	0.0295	0.0219	0.0052	0.0014	0.0121	0.0136	0.1191	0.0299	0.1082	0.0459	0.0027
5	rs79306190	147950154	0.87	0.718142804220985	0.95	0.731303845289611	0.860780264047082	0.207459505806089	0.0051	0.0077	0.0906	0.0177	0.0473	0.0229	0.0164	0.0255	0.0025	0.037	0.0422	0.1442	0.0036	0.0395	0.1024	0.0295	0.0219	0.0052	0.0014	0.0121	0.0137	0.1191	0.0299	0.1082	0.0459	0.0027
5	rs114922740	147951078	0.87	0.718142804220985	0.95	0.731303845289611	0.870722332692194	0.199784792251232	0.0051	0.0077	0.0906	0.0176	0.0473	0.0228	0.0164	0.0255	0.0025	0.037	0.0422	0.1442	0.0035	0.0395	0.1025	0.0294	0.0219	0.0052	0.0014	0.0121	0.0137	0.1191	0.0299	0.1082	0.046	0.0027
5	rs75684093	147951224	0.87	0.718142804220985	0.95	0.731303845289611	0.873479069503945	0.199575892062304	0.0051	0.0077	0.0906	0.0176	0.0473	0.0228	0.0164	0.0255	0.0025	0.037	0.0422	0.1442	0.0035	0.0395	0.1025	0.0294	0.0219	0.0052	0.0013	0.0121	0.0137	0.1191	0.0299	0.1082	0.046	0.0027
5	rs17108435	147953247	0.87	0.718142804220985	0.94	0.800578923638966	0.908742401350228	0.18840548232245	0.0051	0.0076	0.0906	0.0175	0.0474	0.0228	0.0163	0.0257	0.0025	0.037	0.0423	0.1443	0.0033	0.0394	0.1026	0.0293	0.0219	0.0053	0.0013	0.0122	0.0137	0.1192	0.03	0.1082	0.0461	0.0027
5	rs17108437	147953599	0.87	0.718142804220985	0.94	0.800578923638966	0.914772996491406	0.188815300640284	0.0051	0.0076	0.0906	0.0175	0.0474	0.0228	0.0163	0.0257	0.0025	0.037	0.0423	0.1443	0.0033	0.0394	0.1025	0.0292	0.0219	0.0053	0.0013	0.0122	0.0137	0.1192	0.03	0.1082	0.0461	0.0027
5	rs7703168	147953955	0.87	0.718142804220985	0.93	0.873875650440679	0.923725510005048	0.188610353570671	0.0051	0.0076	0.0906	0.0175	0.0474	0.0228	0.0162	0.0257	0.0025	0.037	0.0423	0.1443	0.0033	0.0394	0.1025	0.0292	0.0219	0.0053	0.0013	0.0122	0.0137	0.1192	0.03	0.1082	0.0461	0.0027
5	rs4489051	147954485	0.87	0.718142804220985	0.93	0.873875650440679	0.899111784261213	0.189943862760681	0.0051	0.0077	0.0907	0.0175	0.0473	0.0228	0.0162	0.0257	0.0025	0.037	0.0423	0.1442	0.0033	0.0394	0.1026	0.0292	0.0219	0.0053	0.0013	0.0122	0.0137	0.1192	0.03	0.1082	0.0461	0.0026
5	rs115814959	147960011	0.87	0.718142804220985	0.93	0.873875650440679	0.907752667921098	0.19344655532836	0.0051	0.0077	0.0908	0.0174	0.0474	0.0227	0.0162	0.0257	0.0025	0.037	0.0423	0.1442	0.0033	0.0395	0.1026	0.0291	0.0218	0.0053	0.0013	0.0121	0.0137	0.1192	0.03	0.1081	0.0462	0.0026
5	rs4280857	147972619	0.88	0.650722301593725	0.93	0.873875650440679	0.442109862663645	0.103943731717175	0.0053	0.0079	0.0919	0.0168	0.0478	0.0222	0.0157	0.026	0.0026	0.0367	0.0428	0.1438	0.0037	0.0398	0.1025	0.0268	0.0214	0.0048	0.0016	0.0121	0.014	0.1191	0.03	0.1086	0.0471	0.0028
5	rs17108477	147973265	0.88	0.650722301593725	0.92	0.951254862179695	0.435187931308056	0.103284917946136	0.0053	0.0079	0.0919	0.0168	0.0478	0.0222	0.0157	0.026	0.0026	0.0367	0.0428	0.1438	0.0037	0.0398	0.1025	0.0268	0.0214	0.0048	0.0016	0.0121	0.014	0.1191	0.03	0.1086	0.0471	0.0028
5	rs75985561	147975233	0.88	0.650722301593725	0.92	0.951254862179695	0.4330101782305	0.102956120694023	0.0053	0.0079	0.0919	0.0167	0.0478	0.0222	0.0157	0.026	0.0026	0.0367	0.0428	0.1438	0.0037	0.0398	0.1025	0.0268	0.0214	0.0048	0.0016	0.0121	0.014	0.1191	0.03	0.1086	0.0472	0.0028
5	rs116458312	147976829	0.88	0.650722301593725	0.92	0.951254862179695	0.431307070824743	0.104191205313512	0.0053	0.0079	0.0919	0.0167	0.0478	0.0222	0.0157	0.026	0.0026	0.0367	0.0429	0.1438	0.0037	0.0399	0.1025	0.0268	0.0214	0.0048	0.0016	0.0121	0.014	0.1191	0.03	0.1086	0.0472	0.0028
5	rs115850710	147977423	0.88	0.650722301593725	0.92	0.951254862179695	0.431131077024719	0.104604167606527	0.0053	0.0079	0.0919	0.0167	0.0478	0.0222	0.0157	0.026	0.0026	0.0367	0.0429	0.1438	0.0037	0.0399	0.1025	0.0267	0.0214	0.0048	0.0016	0.0121	0.014	0.1191	0.03	0.1086	0.0472	0.0028
5	rs75341369	147985488	0.88	0.650722301593725	0.92	0.951254862179695	0.221170386546582	0.0685591865461554	0.0055	0.008	0.0919	0.0164	0.0478	0.0219	0.0157	0.0262	0.0027	0.0367	0.043	0.144	0.0039	0.0399	0.1031	0.025	0.0214	0.0046	0.0018	0.0121	0.0142	0.1189	0.03	0.109	0.0472	0.0029
5	rs79294001	147986021	0.88	0.650722301593725	0.93	0.873875650440679	0.190765504217054	0.0645643175453428	0.0055	0.008	0.092	0.0163	0.0478	0.0218	0.0157	0.0263	0.0027	0.0367	0.0431	0.144	0.0039	0.04	0.1032	0.0245	0.0214	0.0045	0.0018	0.0121	0.0142	0.1189	0.0301	0.109	0.0473	0.0029
5	rs72832081	147987113	0.89	0.587533376708783	0.93	0.873875650440679	0.142811937077549	0.0566231882187791	0.0055	0.008	0.0922	0.0163	0.0479	0.0217	0.0157	0.0263	0.0028	0.0367	0.0431	0.1439	0.004	0.0401	0.1035	0.0236	0.0215	0.0044	0.0018	0.0121	0.0143	0.1189	0.0301	0.1092	0.0473	0.003
5	rs72832082	147987983	0.88	0.650722301593725	0.93	0.873875650440679	0.116932645204236	0.0568162870431793	0.0055	0.008	0.0923	0.0162	0.048	0.0216	0.0157	0.0264	0.0028	0.0367	0.0432	0.1439	0.004	0.0403	0.1038	0.0228	0.0215	0.0043	0.0018	0.012	0.0144	0.1189	0.0301	0.1092	0.0474	0.003
5	rs73797930	147989542	0.88	0.650722301593725	0.93	0.873875650440679	0.0956224778389534	0.0588280991512616	0.0055	0.008	0.0925	0.0162	0.0481	0.0215	0.0157	0.0264	0.0029	0.0367	0.0432	0.1438	0.0041	0.0403	0.104	0.0222	0.0215	0.0042	0.0018	0.012	0.0145	0.1189	0.0301	0.1093	0.0475	0.003
5	rs13182913	147995605	0.88	0.650722301593725	0.93	0.873875650440679	0.0750758988584313	0.0554705311692751	0.0055	0.008	0.0925	0.0162	0.0482	0.0215	0.0157	0.0265	0.0029	0.0367	0.0433	0.1438	0.0041	0.0404	0.1041	0.0218	0.0215	0.0041	0.0018	0.012	0.0145	0.1188	0.0301	0.1094	0.0475	0.003
5	rs74409857	147996147	0.88	0.650722301593725	0.92	0.951254862179695	0.077373418045792	0.0574619843297904	0.0055	0.008	0.0925	0.0162	0.0482	0.0214	0.0157	0.0265	0.0029	0.0367	0.0433	0.1438	0.0041	0.0404	0.1041	0.0218	0.0215	0.0041	0.0018	0.012	0.0145	0.1188	0.0301	0.1094	0.0475	0.003
5	rs72837412	147997485	0.88	0.650722301593725	0.92	0.951254862179695	0.0818759977670687	0.0640212142394095	0.0055	0.008	0.0925	0.0162	0.0482	0.0214	0.0157	0.0265	0.0029	0.0368	0.0433	0.1438	0.0041	0.0404	0.1041	0.0219	0.0215	0.0041	0.0018	0.012	0.0145	0.1188	0.0301	0.1094	0.0475	0.003
5	rs78369190	147999903	0.88	0.650722301593725	0.91	1.03277310349222	0.0812646854906907	0.0591553835914021	0.0055	0.008	0.0925	0.0161	0.0483	0.0214	0.0157	0.0264	0.0029	0.0368	0.0433	0.1437	0.0041	0.0404	0.1042	0.0218	0.0215	0.0041	0.0019	0.012	0.0145	0.1188	0.0301	0.1094	0.0475	0.003
5	rs73797933	148002325	0.88	0.650722301593725	0.91	1.03277310349222	0.0801179834606552	0.059944021356408	0.0055	0.008	0.0924	0.0161	0.0483	0.0214	0.0157	0.0264	0.0029	0.0368	0.0434	0.1437	0.0041	0.0405	0.1041	0.0218	0.0215	0.0041	0.0019	0.012	0.0145	0.1188	0.0301	0.1094	0.0476	0.003
5	rs17108523	148002454	0.88	0.650722301593725	0.91	1.03277310349222	0.0927695933241728	0.0600758931358558	0.0055	0.008	0.0922	0.0161	0.0482	0.0214	0.0157	0.0264	0.003	0.0368	0.0434	0.1432	0.0042	0.0405	0.1039	0.0224	0.0215	0.0042	0.0019	0.012	0.0146	0.1188	0.0302	0.1096	0.0475	0.0031
5	rs72837414	148008065	0.88	0.650722301593725	0.91	1.03277310349222	0.0865899667850829	0.0612017715002894	0.0055	0.0079	0.0921	0.0161	0.0483	0.0214	0.0156	0.0263	0.003	0.0368	0.0434	0.1431	0.0042	0.0405	0.1039	0.0224	0.0214	0.0042	0.0019	0.012	0.0146	0.119	0.0302	0.1097	0.0475	0.0031
5	rs75098848	148009101	0.88	0.650722301593725	0.91	1.03277310349222	0.0836585191390468	0.0561096384121805	0.0055	0.0079	0.092	0.0161	0.0483	0.0214	0.0156	0.0263	0.003	0.0368	0.0434	0.1431	0.0042	0.0406	0.1039	0.0224	0.0214	0.0042	0.0019	0.012	0.0146	0.119	0.0302	0.1097	0.0475	0.0031
5	rs6865654	148011956	0.88	0.650722301593725	0.91	1.03277310349222	0.0822851704586635	0.0535093889511163	0.0056	0.0078	0.092	0.016	0.0483	0.0214	0.0156	0.0264	0.003	0.0367	0.0434	0.1431	0.0042	0.0405	0.104	0.0224	0.0214	0.0042	0.0019	0.0119	0.0146	0.119	0.0302	0.1097	0.0475	0.0031
5	rs72837416	148014116	0.88	0.650722301593725	0.91	1.03277310349222	0.0940776393373722	0.0647003949659433	0.0056	0.0077	0.0921	0.016	0.0483	0.0213	0.0157	0.0264	0.0031	0.0366	0.0433	0.143	0.0042	0.0405	0.104	0.0223	0.0214	0.0042	0.0019	0.0119	0.0147	0.1191	0.0301	0.1098	0.0474	0.0031
5	rs17639735	148016537	0.88	0.650722301593725	0.91	1.03277310349222	0.0911568306456518	0.0627391045652538	0.0056	0.0076	0.0921	0.0159	0.0484	0.0212	0.0157	0.0264	0.0031	0.0365	0.0433	0.1428	0.0043	0.0406	0.104	0.0222	0.0214	0.0043	0.002	0.0119	0.0148	0.1192	0.03	0.1099	0.0473	0.0032
5	rs114956974	148017789	0.88	0.650722301593725	0.91	1.03277310349222	0.0969051145929193	0.0769185302473213	0.0056	0.0075	0.0922	0.0159	0.0484	0.0211	0.0157	0.0264	0.0032	0.0364	0.0433	0.1427	0.0044	0.0406	0.104	0.0222	0.0214	0.0043	0.002	0.0119	0.0149	0.1193	0.03	0.11	0.0472	0.0032
5	rs76012247	148022184	0.88	0.650722301593725	0.9	1.11848291839441	0.096652770788914	0.0855144735683938	0.0056	0.0073	0.0923	0.0159	0.0484	0.021	0.0156	0.0264	0.0032	0.0363	0.0433	0.1426	0.0044	0.0408	0.104	0.0221	0.0214	0.0043	0.002	0.0119	0.015	0.1194	0.0299	0.1102	0.0471	0.0033
5	rs77446260	148027850	0.88	0.650722301593725	0.9	1.11848291839441	0.113279214148311	0.0891325942349568	0.0057	0.0073	0.0924	0.0158	0.0484	0.021	0.0155	0.0264	0.0034	0.0362	0.0434	0.1424	0.0045	0.0409	0.1039	0.0219	0.0214	0.0042	0.002	0.0119	0.0151	0.1194	0.0299	0.1102	0.047	0.0033
5	rs1862346	148038227	0.88	0.650722301593725	0.9	1.11848291839441	0.117871402469727	0.106678437841221	0.0057	0.0073	0.0924	0.0158	0.0484	0.021	0.0155	0.0265	0.0034	0.0361	0.0434	0.1423	0.0046	0.0409	0.1039	0.0218	0.0214	0.0042	0.002	0.0119	0.0152	0.1193	0.0299	0.1102	0.047	0.0034
5	rs115617386	148057525	0.88	0.650722301593725	0.9	1.11848291839441	0.114283801743956	0.120406618012422	0.0058	0.0073	0.0924	0.0158	0.0483	0.0209	0.0155	0.0265	0.0034	0.0361	0.0435	0.1423	0.0046	0.041	0.1039	0.0218	0.0214	0.0042	0.002	0.0119	0.0153	0.1193	0.0299	0.1102	0.047	0.0034
5	rs1820073	148057596	0.88	0.650722301593725	0.9	1.11848291839441	0.114227848125109	0.120057941307694	0.0058	0.0073	0.0924	0.0158	0.0483	0.0209	0.0155	0.0265	0.0034	0.0361	0.0435	0.1423	0.0046	0.041	0.1039	0.0218	0.0214	0.0042	0.002	0.0119	0.0153	0.1193	0.0299	0.1102	0.047	0.0034
5	rs75954564	148066720	0.88	0.650722301593725	0.9	1.11848291839441	0.129074035926606	0.119014199330991	0.0058	0.0073	0.0925	0.0158	0.0482	0.021	0.0154	0.0266	0.0034	0.0361	0.0434	0.1421	0.0047	0.0411	0.104	0.0217	0.0214	0.0042	0.0021	0.012	0.0154	0.1192	0.03	0.1102	0.0469	0.0034
5	rs116470451	148075167	0.88	0.650722301593725	0.9	1.11848291839441	0.13195634963902	0.127459408191654	0.0058	0.0073	0.0926	0.0157	0.0482	0.0211	0.0153	0.0267	0.0035	0.0362	0.0435	0.1418	0.0047	0.0412	0.1038	0.0217	0.0213	0.0042	0.0021	0.012	0.0155	0.1189	0.0302	0.11	0.0469	0.0035
5	rs71582307	148088812	0.89	0.587533376708783	0.9	1.11848291839441	0.131803689644875	0.123209689104335	0.0058	0.0073	0.0928	0.0157	0.0483	0.0211	0.0153	0.0267	0.0035	0.0363	0.0435	0.1416	0.0047	0.0413	0.1036	0.0217	0.0213	0.0042	0.0021	0.012	0.0155	0.1188	0.0303	0.1099	0.0469	0.0035
5	rs149623856	148093163	0.89	0.587533376708783	0.9	1.11848291839441	0.124070935663717	0.114018222871647	0.0058	0.0073	0.0928	0.0157	0.0483	0.0211	0.0153	0.0267	0.0035	0.0363	0.0435	0.1416	0.0047	0.0413	0.1036	0.0217	0.0213	0.0042	0.0022	0.012	0.0155	0.1188	0.0303	0.1098	0.0469	0.0035
5	rs764414	148093644	0.89	0.587533376708783	0.9	1.11848291839441	0.12106283321791	0.112314398867816	0.0058	0.0073	0.0927	0.0157	0.0483	0.0211	0.0153	0.0267	0.0035	0.0363	0.0435	0.1416	0.0046	0.0413	0.1036	0.0217	0.0213	0.0042	0.0022	0.012	0.0156	0.1187	0.0303	0.1098	0.0469	0.0035
5	rs71582309	148099424	0.89	0.587533376708783	0.9	1.11848291839441	0.140231825672299	0.122770114142008	0.0058	0.0073	0.0929	0.0157	0.0485	0.0212	0.0153	0.0268	0.0036	0.0362	0.0435	0.1414	0.0047	0.0413	0.1036	0.0218	0.0213	0.0042	0.0022	0.012	0.0156	0.1185	0.0303	0.1097	0.0469	0.0035
5	rs79965290	148109084	0.89	0.587533376708783	0.9	1.11848291839441	0.167688563317777	0.133299183761974	0.0058	0.0073	0.0928	0.0157	0.0485	0.0212	0.0153	0.0268	0.0036	0.0362	0.0435	0.1414	0.0047	0.0413	0.1036	0.0218	0.0213	0.0042	0.0022	0.012	0.0157	0.1184	0.0303	0.1096	0.0468	0.0035
5	rs1465405	148116202	0.89	0.587533376708783	0.9	1.11848291839441	0.248049179871105	0.132484835646443	0.0059	0.0073	0.0928	0.0155	0.0483	0.0213	0.0153	0.0271	0.0036	0.036	0.0434	0.1405	0.0048	0.0414	0.1037	0.0218	0.0214	0.0042	0.0023	0.012	0.0162	0.1182	0.0305	0.1093	0.0468	0.0037
5	rs79090999	148117405	0.9	0.528487958927512	0.9	1.11848291839441	0.232165970890978	0.106761735439972	0.006	0.0073	0.0929	0.0155	0.0483	0.0211	0.0151	0.0277	0.0039	0.036	0.0433	0.1385	0.005	0.0416	0.1049	0.0217	0.0211	0.0042	0.0027	0.012	0.0171	0.1175	0.0308	0.1086	0.0464	0.004
5	rs62378908	148147742	0.89	0.587533376708783	0.9	1.11848291839441	0.335662469341288	0.36771626390783	0.0063	0.0075	0.0929	0.0151	0.0483	0.0199	0.0154	0.0303	0.0047	0.0357	0.0427	0.131	0.0057	0.0426	0.1092	0.0213	0.0203	0.0041	0.004	0.0121	0.0208	0.116	0.0324	0.106	0.0438	0.0052
5	rs75725323	148149155	0.89	0.587533376708783	0.9	1.11848291839441	0.329595668261993	0.375689610904021	0.0063	0.0075	0.0929	0.0151	0.0483	0.0199	0.0154	0.0303	0.0047	0.0357	0.0427	0.131	0.0057	0.0426	0.1092	0.0213	0.0203	0.0041	0.004	0.0121	0.0208	0.1159	0.0324	0.106	0.0438	0.0052
5	rs71584073	148149418	0.89	0.587533376708783	0.9	1.11848291839441	0.326482058835673	0.37823086134123	0.0063	0.0075	0.0929	0.0151	0.0483	0.0199	0.0154	0.0303	0.0047	0.0358	0.0427	0.131	0.0057	0.0426	0.1092	0.0213	0.0203	0.0041	0.004	0.0121	0.0208	0.1159	0.0324	0.106	0.0438	0.0052
5	rs2569001	148152058	0.89	0.587533376708783	0.9	1.11848291839441	0.293159692476369	0.268218156124282	0.0063	0.0075	0.0928	0.0151	0.0483	0.0199	0.0154	0.0303	0.0047	0.0358	0.0427	0.1309	0.0058	0.0426	0.1093	0.0213	0.0203	0.0041	0.004	0.0121	0.0209	0.1158	0.0325	0.106	0.0438	0.0052
5	rs72824921	148157249	0.89	0.587533376708783	0.9	1.11848291839441	0.313484044734949	0.195620788276232	0.0064	0.0076	0.0928	0.0151	0.0483	0.0199	0.0154	0.0303	0.0047	0.0357	0.0426	0.1309	0.0058	0.0425	0.1094	0.0213	0.0205	0.0041	0.0041	0.0121	0.021	0.1156	0.0326	0.106	0.0436	0.0052
5	rs30319	148161051	0.89	0.587533376708783	0.9	1.11848291839441	0.328930818326115	0.207247956042958	0.0063	0.0076	0.0927	0.0151	0.0483	0.0199	0.0154	0.0303	0.0047	0.0357	0.0426	0.1309	0.0058	0.0425	0.1094	0.0213	0.0205	0.0041	0.0041	0.0121	0.021	0.1155	0.0325	0.106	0.0435	0.0052
5	rs17108726	148162464	0.89	0.587533376708783	0.89	1.20843312996982	0.339548415099373	0.231487736252763	0.0063	0.0076	0.0927	0.0151	0.0483	0.0199	0.0153	0.0303	0.0047	0.0357	0.0426	0.1309	0.0058	0.0425	0.1094	0.0213	0.0205	0.0041	0.0041	0.0121	0.021	0.1156	0.0325	0.106	0.0435	0.0052
5	rs78271253	148167739	0.89	0.587533376708783	0.89	1.20843312996982	0.39255488759545	0.28749965602549	0.0063	0.0076	0.0927	0.0151	0.0483	0.0199	0.0153	0.0303	0.0047	0.0357	0.0426	0.1309	0.0058	0.0425	0.1094	0.0214	0.0205	0.0041	0.0041	0.0121	0.021	0.1155	0.0325	0.1059	0.0435	0.0052
5	rs17640437	148169675	0.89	0.587533376708783	0.89	1.20843312996982	0.422899561301729	0.300380292506167	0.0063	0.0076	0.0927	0.0152	0.0483	0.0199	0.0153	0.0304	0.0047	0.0357	0.0426	0.1309	0.0058	0.0425	0.1093	0.0214	0.0205	0.0041	0.0041	0.0121	0.021	0.1155	0.0325	0.1059	0.0435	0.0052
5	rs9285673	148172928	0.89	0.587533376708783	0.89	1.20843312996982	0.377040869204832	0.0942342717704379	0.0065	0.0076	0.0912	0.0156	0.0494	0.0205	0.0156	0.0315	0.0046	0.0363	0.0415	0.13	0.0057	0.0428	0.1095	0.022	0.021	0.0042	0.0043	0.0123	0.0216	0.1134	0.0324	0.1057	0.0426	0.0053
5	rs75135209	148173631	0.89	0.587533376708783	0.88	1.30266910679319	0.544058843437469	0.077211288840029	0.0065	0.0074	0.0905	0.0157	0.0501	0.0207	0.0159	0.0321	0.0048	0.0361	0.0408	0.1299	0.0056	0.0428	0.1097	0.0223	0.0215	0.0043	0.0044	0.0124	0.0221	0.1128	0.032	0.1055	0.0418	0.0055
5	rs9325117	148175047	0.87	0.718142804220985	0.88	1.30266910679319	0.743428112864715	0.0887448420242595	0.0067	0.0072	0.0895	0.0159	0.051	0.0211	0.0162	0.033	0.005	0.0361	0.0397	0.1295	0.0057	0.0427	0.1101	0.0226	0.022	0.0044	0.0046	0.0125	0.0226	0.112	0.0314	0.1052	0.0408	0.0058
5	rs10515619	148175104	0.87	0.718142804220985	0.89	1.20843312996982	0.753448181400686	0.0910814379622124	0.0067	0.0072	0.0895	0.016	0.051	0.0211	0.0162	0.033	0.005	0.0361	0.0397	0.1295	0.0057	0.0427	0.1101	0.0226	0.022	0.0044	0.0046	0.0125	0.0227	0.112	0.0314	0.1052	0.0408	0.0058
5	rs17778143	148178371	0.87	0.718142804220985	0.89	1.20843312996982	0.770509322375077	0.0990424648448036	0.0067	0.0072	0.0894	0.0161	0.0511	0.0211	0.0162	0.033	0.0051	0.0361	0.0396	0.1293	0.0058	0.0427	0.1099	0.0226	0.0221	0.0044	0.0047	0.0125	0.0227	0.1118	0.0314	0.1053	0.0408	0.0059
5	rs75145112	148190009	0.87	0.718142804220985	0.89	1.20843312996982	0.806148065416147	0.109945540879204	0.0067	0.0072	0.0894	0.0162	0.051	0.021	0.0162	0.0331	0.0051	0.0361	0.0396	0.1291	0.0058	0.0426	0.1099	0.0225	0.0222	0.0044	0.0048	0.0125	0.0228	0.1118	0.0313	0.1054	0.0407	0.0059
5	rs2895794	148191544	0.87	0.718142804220985	0.89	1.20843312996982	0.821736169080829	0.116075670936253	0.0067	0.0072	0.0893	0.0164	0.051	0.0209	0.0164	0.0332	0.0052	0.0361	0.0396	0.129	0.0058	0.0426	0.1097	0.0225	0.0222	0.0045	0.0049	0.0126	0.0229	0.1117	0.0312	0.1055	0.0407	0.006
5	rs34150749	148192082	0.87	0.718142804220985	0.89	1.20843312996982	0.848881731358434	0.119535640826982	0.0067	0.0072	0.0892	0.0163	0.0512	0.0209	0.0164	0.0332	0.0052	0.0359	0.0395	0.1289	0.0058	0.0426	0.1097	0.0224	0.0223	0.0045	0.0049	0.0126	0.023	0.1118	0.0312	0.1054	0.0405	0.006
5	rs10064673	148194962	0.86	0.789876638244022	0.89	1.20843312996982	0.999298793197979	0.163702091825455	0.0067	0.0072	0.0887	0.0163	0.0517	0.0207	0.0164	0.0334	0.0053	0.0358	0.0392	0.1286	0.0059	0.0426	0.1093	0.0224	0.0223	0.0047	0.005	0.0127	0.0234	0.1123	0.0311	0.1052	0.0404	0.0064
5	rs55731806	148195304	0.86	0.789876638244022	0.89	1.20843312996982	0.992701016547574	0.157597423766489	0.0067	0.0072	0.0887	0.0163	0.0517	0.0207	0.0164	0.0334	0.0053	0.0358	0.0392	0.1286	0.0059	0.0426	0.1093	0.0224	0.0223	0.0047	0.005	0.0127	0.0234	0.1123	0.0311	0.1052	0.0404	0.0064
5	rs13357143	148198505	0.86	0.789876638244022	0.89	1.20843312996982	1.1994786170227	0.226678834282372	0.0068	0.0071	0.0882	0.016	0.0516	0.0205	0.0168	0.0334	0.0055	0.0357	0.0389	0.1292	0.006	0.0424	0.1098	0.0221	0.0222	0.0049	0.0051	0.0127	0.0237	0.1122	0.0311	0.1046	0.0404	0.0068
5	rs2895795	148204966	0.85	0.865999623192944	0.89	1.20843312996982	1.60934845093827	0.364691529659476	0.0071	0.0071	0.0875	0.0158	0.0515	0.0203	0.017	0.0333	0.0057	0.036	0.0386	0.1304	0.0061	0.0421	0.1102	0.022	0.0218	0.0051	0.0052	0.0127	0.0239	0.1113	0.0314	0.1042	0.0403	0.0073
5	rs2400707	148205052	0.85	0.865999623192944	0.89	1.20843312996982	1.58214060710263	0.369231276629505	0.0071	0.0071	0.0875	0.0157	0.0515	0.0203	0.017	0.0333	0.0057	0.036	0.0386	0.1304	0.0061	0.0422	0.1102	0.022	0.0218	0.0051	0.0052	0.0127	0.0239	0.1113	0.0314	0.1042	0.0402	0.0073
5	rs12654778	148205741	0.85	0.865999623192944	0.89	1.20843312996982	1.58992658849759	0.37912143210905	0.0071	0.0072	0.0876	0.0157	0.0516	0.0203	0.017	0.0333	0.0056	0.0361	0.0387	0.1302	0.0061	0.0422	0.1101	0.022	0.0218	0.0052	0.0052	0.0128	0.0239	0.1111	0.0314	0.104	0.0402	0.0074
5	rs1042713	148206440	0.85	0.865999623192944	0.89	1.20843312996982	1.92315340051448	0.450311986356256	0.0071	0.0072	0.0875	0.0156	0.0516	0.0202	0.017	0.0333	0.0057	0.0364	0.0387	0.1303	0.0062	0.0423	0.11	0.022	0.0218	0.0052	0.0055	0.0128	0.0239	0.1109	0.0315	0.1037	0.0402	0.0076
5	rs1042714	148206473	0.85	0.865999623192944	0.89	1.20843312996982	1.95270485838046	0.460746196235528	0.0071	0.0072	0.0875	0.0156	0.0516	0.0203	0.017	0.0334	0.0057	0.0364	0.0387	0.1303	0.0062	0.0423	0.11	0.022	0.0218	0.0052	0.0055	0.0128	0.0239	0.1109	0.0315	0.1036	0.0402	0.0076
5	rs1042717	148206646	0.85	0.865999623192944	0.89	1.20843312996982	1.95876568110349	0.459673131778485	0.0072	0.0072	0.0875	0.0156	0.0516	0.0203	0.0169	0.0335	0.0057	0.0363	0.0387	0.1302	0.0062	0.0423	0.1099	0.0219	0.0217	0.0054	0.0055	0.0128	0.0239	0.1109	0.0315	0.1036	0.0401	0.0076
5	rs1042719	148207447	0.85	0.865999623192944	0.89	1.20843312996982	2.19353411707765	0.613464722344506	0.0073	0.0072	0.0873	0.0156	0.0517	0.0203	0.017	0.0333	0.0058	0.0363	0.0386	0.1304	0.0062	0.0421	0.1099	0.0218	0.0217	0.0056	0.0056	0.0128	0.0241	0.1108	0.0317	0.1031	0.04	0.0079
5	Affx-25828646	148207633	0.85	0.865999623192944	0.89	1.20843312996982	2.23532538043609	0.636331255207247	0.0073	0.0071	0.0872	0.0156	0.0517	0.0203	0.017	0.0333	0.0058	0.0364	0.0384	0.1306	0.0063	0.0421	0.11	0.0219	0.0216	0.0056	0.0056	0.0128	0.0241	0.1106	0.0317	0.103	0.0401	0.0079
5	rs33942282	148208818	0.85	0.865999623192944	0.89	1.20843312996982	2.15006634281416	0.579683733988429	0.0073	0.0071	0.0873	0.0154	0.0518	0.0204	0.017	0.0333	0.0058	0.0366	0.0382	0.1305	0.0063	0.0422	0.11	0.0217	0.0217	0.0056	0.0056	0.0128	0.0241	0.1106	0.0318	0.1028	0.0402	0.0079
5	rs1864931	148212276	0.85	0.865999623192944	0.89	1.20843312996982	2.22853421029335	0.573720329109942	0.0074	0.0071	0.0875	0.0153	0.052	0.0206	0.0172	0.0331	0.0059	0.0368	0.0377	0.1304	0.0062	0.0423	0.1102	0.0212	0.0221	0.0058	0.0056	0.0128	0.024	0.1099	0.0318	0.1026	0.0403	0.008
5	rs113834221	148212702	0.85	0.865999623192944	0.89	1.20843312996982	2.17490299192562	0.570036199649745	0.0074	0.0071	0.0876	0.0156	0.052	0.0206	0.0173	0.0331	0.0059	0.0369	0.0377	0.1304	0.0063	0.0423	0.1103	0.0208	0.0223	0.0058	0.0056	0.0127	0.024	0.1097	0.0318	0.1025	0.0403	0.008
5	rs57804121	148214146	0.85	0.865999623192944	0.89	1.20843312996982	2.23267718175922	0.613176538488078	0.0075	0.0071	0.0876	0.0166	0.0521	0.0205	0.0173	0.033	0.0059	0.037	0.0377	0.1303	0.0062	0.0423	0.1104	0.0198	0.0225	0.0059	0.0055	0.0127	0.024	0.1095	0.0319	0.1024	0.0403	0.0081
5	rs12652757	148214229	0.85	0.865999623192944	0.89	1.20843312996982	2.24465970375728	0.586944963210047	0.0075	0.0071	0.0876	0.0166	0.0522	0.0205	0.0173	0.033	0.0059	0.0371	0.0377	0.1303	0.0062	0.0423	0.1104	0.0198	0.0226	0.0059	0.0055	0.0127	0.024	0.1095	0.0319	0.1023	0.0403	0.008
5	rs17108817	148215902	0.85	0.865999623192944	0.89	1.20843312996982	2.7098664259085	0.683523897858043	0.008	0.0073	0.0883	0.0165	0.0528	0.0197	0.0181	0.033	0.0061	0.0378	0.0374	0.1299	0.0063	0.0418	0.1101	0.0191	0.0223	0.0059	0.0056	0.0127	0.0238	0.1085	0.0322	0.1013	0.0405	0.0086
5	rs11957757	148216187	0.85	0.865999623192944	0.89	1.20843312996982	2.58961388254724	0.677324702529313	0.0081	0.0073	0.0888	0.0165	0.0528	0.0195	0.0183	0.0334	0.0062	0.0379	0.0376	0.1297	0.0063	0.0416	0.1095	0.0189	0.022	0.006	0.0056	0.0127	0.0236	0.1086	0.0323	0.1013	0.0407	0.0086
5	rs10066266	148216319	0.85	0.865999623192944	0.89	1.20843312996982	2.50596266713338	0.671874171145147	0.0082	0.0074	0.0897	0.0163	0.0525	0.0193	0.0183	0.0339	0.0062	0.0381	0.0381	0.1298	0.0062	0.0411	0.1088	0.0185	0.0216	0.006	0.0055	0.0128	0.0238	0.1087	0.0324	0.1012	0.0409	0.0085
5	rs6888329	148216402	0.85	0.865999623192944	0.88	1.30266910679319	2.34382878825187	0.661150023893597	0.0082	0.0073	0.0899	0.016	0.0526	0.0191	0.0185	0.0342	0.0061	0.038	0.0383	0.1296	0.0062	0.041	0.1084	0.0185	0.0216	0.006	0.0055	0.0127	0.0237	0.1088	0.0323	0.1014	0.0409	0.0084
5	rs55965338	148216861	0.86	0.789876638244022	0.88	1.30266910679319	1.86396885146006	0.624873440676593	0.0079	0.0072	0.0909	0.0157	0.0529	0.0179	0.018	0.0349	0.0061	0.038	0.0393	0.1311	0.0062	0.041	0.1075	0.0186	0.021	0.0063	0.0053	0.0125	0.0231	0.1083	0.033	0.1014	0.0412	0.008
5	rs6580584	148220997	0.88	0.650722301593725	0.88	1.30266910679319	0.791388731537042	0.591797827938016	0.0073	0.008	0.0987	0.0143	0.0528	0.0155	0.0159	0.0357	0.0055	0.0377	0.0391	0.1341	0.0064	0.0409	0.1073	0.0158	0.0192	0.0068	0.0047	0.0111	0.019	0.1132	0.0336	0.1033	0.0418	0.0057
5	rs6888011	148221473	0.87	0.718142804220985	0.88	1.30266910679319	0.690698540300504	0.572019245973687	0.0073	0.008	0.099	0.0142	0.0529	0.0154	0.0159	0.0358	0.0053	0.0375	0.0391	0.1343	0.0064	0.0409	0.1073	0.0157	0.0193	0.0069	0.0046	0.011	0.0187	0.1135	0.0337	0.1034	0.0418	0.0055
5	rs114978187	148228486	0.87	0.718142804220985	0.88	1.30266910679319	0.778214142979622	0.645794813318356	0.0073	0.008	0.0995	0.0142	0.0529	0.0152	0.0157	0.0357	0.0053	0.0375	0.0391	0.1351	0.0063	0.0408	0.1074	0.0154	0.0193	0.007	0.0046	0.0108	0.0183	0.1141	0.0338	0.103	0.0419	0.0053
5	rs115307998	148229365	0.87	0.718142804220985	0.88	1.30266910679319	0.764829275974644	0.560287182703229	0.0073	0.008	0.0996	0.0142	0.0529	0.0152	0.0157	0.0357	0.0053	0.0375	0.0391	0.1352	0.0063	0.0408	0.1074	0.0154	0.0193	0.007	0.0046	0.0107	0.0182	0.1141	0.0338	0.1029	0.0419	0.0053
5	rs10515620	148232210	0.87	0.718142804220985	0.88	1.30266910679319	0.786495193192	0.613752938200337	0.0073	0.0079	0.0998	0.0142	0.0529	0.0151	0.0156	0.0357	0.0052	0.0374	0.0391	0.1354	0.0063	0.0408	0.1075	0.0153	0.0192	0.0071	0.0046	0.0107	0.0181	0.1142	0.0338	0.103	0.042	0.0053
5	rs10077791	148232687	0.87	0.718142804220985	0.88	1.30266910679319	0.783782249917547	0.589227469729011	0.0073	0.0079	0.0998	0.0142	0.0529	0.0151	0.0156	0.0357	0.0052	0.0374	0.0391	0.1354	0.0063	0.0408	0.1075	0.0153	0.0192	0.0071	0.0045	0.0107	0.0181	0.1142	0.0338	0.103	0.042	0.0053
5	rs55645918	148239611	0.87	0.718142804220985	0.88	1.30266910679319	0.803875757885432	0.628638986952277	0.0074	0.0079	0.1001	0.0142	0.0528	0.015	0.0156	0.0358	0.0052	0.0372	0.0391	0.1357	0.0063	0.0407	0.1074	0.0151	0.0192	0.0073	0.0045	0.0106	0.0178	0.1144	0.0338	0.1032	0.0421	0.0053
5	rs72829143	148241484	0.87	0.718142804220985	0.88	1.30266910679319	0.794424651744754	0.591654959917611	0.0074	0.0079	0.1002	0.0142	0.0528	0.015	0.0156	0.0358	0.0051	0.0371	0.0391	0.1358	0.0062	0.0407	0.1074	0.0151	0.0191	0.0073	0.0045	0.0106	0.0178	0.1144	0.0338	0.1032	0.0421	0.0052
5	rs4705275	148246427	0.87	0.718142804220985	0.88	1.30266910679319	0.810622380180817	0.532264863736401	0.0074	0.008	0.1004	0.0143	0.0527	0.015	0.0155	0.0358	0.0051	0.037	0.0392	0.136	0.0061	0.0406	0.1075	0.0151	0.0191	0.0075	0.0045	0.0106	0.0176	0.1146	0.0336	0.1033	0.0423	0.0052
5	rs75894327	148246554	0.87	0.718142804220985	0.88	1.30266910679319	0.812745514085588	0.544270922024959	0.0074	0.008	0.1004	0.0143	0.0527	0.015	0.0155	0.0358	0.0051	0.037	0.0392	0.136	0.0061	0.0406	0.1075	0.0151	0.0191	0.0075	0.0045	0.0106	0.0176	0.1146	0.0336	0.1033	0.0423	0.0052
5	rs6868119	148248667	0.87	0.718142804220985	0.88	1.30266910679319	0.807952206489305	0.527814555836405	0.0074	0.008	0.1004	0.0142	0.0524	0.015	0.0155	0.0358	0.005	0.0368	0.0393	0.136	0.006	0.0406	0.1077	0.015	0.0191	0.0076	0.0044	0.0105	0.0176	0.1146	0.0338	0.1032	0.0424	0.0052
5	rs4705276	148249230	0.87	0.718142804220985	0.88	1.30266910679319	0.805912870852432	0.523373607470373	0.0074	0.008	0.1004	0.0142	0.0523	0.015	0.0155	0.0358	0.005	0.0368	0.0393	0.136	0.006	0.0406	0.1078	0.015	0.0191	0.0076	0.0044	0.0105	0.0176	0.1147	0.0338	0.1032	0.0424	0.0051
5	rs6893517	148250573	0.87	0.718142804220985	0.88	1.30266910679319	0.80309284518723	0.487646580298748	0.0074	0.008	0.1004	0.0142	0.0523	0.015	0.0155	0.0358	0.005	0.0368	0.0394	0.136	0.006	0.0406	0.1078	0.0149	0.0191	0.0076	0.0044	0.0105	0.0176	0.1146	0.0338	0.1033	0.0425	0.0051
5	rs1036176	148253891	0.87	0.718142804220985	0.88	1.30266910679319	0.847439418732787	0.484517354557188	0.0074	0.008	0.1005	0.0142	0.0522	0.0149	0.0154	0.0359	0.005	0.0367	0.0394	0.1362	0.0059	0.0406	0.108	0.0148	0.0191	0.0077	0.0043	0.0105	0.0176	0.1147	0.0337	0.1035	0.0426	0.0051
5	rs930204	148254472	0.87	0.718142804220985	0.87	1.40123301501992	0.859812898113846	0.489962811840807	0.0074	0.008	0.1006	0.0142	0.0522	0.0149	0.0154	0.0359	0.005	0.0366	0.0393	0.1363	0.0059	0.0406	0.108	0.0148	0.019	0.0077	0.0043	0.0105	0.0176	0.1147	0.0337	0.1035	0.0426	0.005
5	rs11953428	148260401	0.87	0.718142804220985	0.87	1.40123301501992	0.913945901943856	0.484925220156508	0.0074	0.008	0.1007	0.0141	0.0522	0.0149	0.0155	0.0359	0.005	0.0365	0.0392	0.1366	0.0058	0.0405	0.108	0.0147	0.019	0.0077	0.0042	0.0105	0.0177	0.1148	0.0336	0.1036	0.0425	0.005
5	rs114358725	148268065	0.87	0.718142804220985	0.89	1.20843312996982	0.911549096428794	0.483973671378734	0.0074	0.008	0.1009	0.0141	0.0522	0.0149	0.0155	0.0359	0.005	0.0364	0.0392	0.1367	0.0058	0.0405	0.1081	0.0147	0.0191	0.0077	0.0042	0.0105	0.0177	0.1148	0.0336	0.1036	0.0424	0.005
5	rs57881034	148284966	0.87	0.718142804220985	0.89	1.20843312996982	0.997669110368725	0.485333174157101	0.0076	0.0079	0.1019	0.0135	0.0512	0.0152	0.0159	0.0356	0.0048	0.0358	0.0384	0.1377	0.0057	0.0407	0.1087	0.0145	0.0191	0.0081	0.0035	0.0105	0.0177	0.1161	0.0335	0.1035	0.0421	0.0047
5	rs62378390	148289206	0.87	0.718142804220985	0.89	1.20843312996982	0.990391744895842	0.47421443637772	0.0076	0.0079	0.102	0.0135	0.0512	0.0152	0.0159	0.0355	0.0048	0.0358	0.0384	0.1377	0.0057	0.0407	0.1087	0.0145	0.0191	0.0081	0.0035	0.0105	0.0177	0.1163	0.0335	0.1035	0.0421	0.0047
5	rs62378392	148292525	0.87	0.718142804220985	0.89	1.20843312996982	0.983647644358459	0.467467658461391	0.0076	0.0079	0.102	0.0135	0.0512	0.0152	0.0159	0.0355	0.0048	0.0358	0.0384	0.1378	0.0056	0.0407	0.1088	0.0145	0.0191	0.0081	0.0035	0.0106	0.0176	0.1165	0.0335	0.1035	0.042	0.0047
5	rs10875641	148292922	0.87	0.718142804220985	0.9	1.11848291839441	0.965727780800937	0.423719548513915	0.0076	0.0079	0.1023	0.0135	0.051	0.0152	0.0159	0.0354	0.0048	0.0357	0.0384	0.1378	0.0057	0.0407	0.1088	0.0144	0.0193	0.0081	0.0035	0.0106	0.0177	0.1165	0.0335	0.1035	0.0419	0.0046
5	rs11744605	148295229	0.87	0.718142804220985	0.9	1.11848291839441	0.833232908207673	0.395637179245253	0.0075	0.0076	0.1028	0.0133	0.0503	0.0151	0.0159	0.0351	0.0047	0.0358	0.0382	0.1386	0.0057	0.0406	0.1089	0.0144	0.0191	0.008	0.0036	0.0105	0.0174	0.1175	0.0337	0.1033	0.0419	0.0045
5	rs17653203	148295775	0.87	0.718142804220985	0.9	1.11848291839441	0.715433823122503	0.316203641319812	0.0074	0.0075	0.1029	0.0135	0.0494	0.0152	0.0161	0.0348	0.0045	0.0356	0.0379	0.1389	0.0056	0.0404	0.1092	0.0147	0.019	0.0079	0.0036	0.0105	0.0173	0.1191	0.0337	0.1028	0.042	0.0044
5	rs76179800	148304878	0.87	0.718142804220985	0.9	1.11848291839441	0.573504914705796	0.260554092563123	0.0073	0.0072	0.1032	0.0139	0.0484	0.0153	0.0162	0.0346	0.0042	0.0357	0.0373	0.1399	0.0055	0.0402	0.1093	0.0151	0.019	0.0078	0.0036	0.0105	0.0174	0.1197	0.0337	0.1027	0.0425	0.0042
5	rs6881051	148308260	0.87	0.718142804220985	0.9	1.11848291839441	0.576806525461036	0.2105350213719	0.0072	0.0071	0.1034	0.0139	0.0481	0.0153	0.0162	0.0346	0.0041	0.0359	0.0372	0.14	0.0055	0.0401	0.1093	0.0152	0.019	0.0078	0.0036	0.0105	0.0173	0.1199	0.0337	0.1027	0.0426	0.0042
5	rs17461542	148310477	0.86	0.789876638244022	0.9	1.11848291839441	0.57115203512245	0.199053962880584	0.0072	0.007	0.1035	0.014	0.0481	0.0154	0.0163	0.0347	0.0041	0.0358	0.037	0.14	0.0055	0.0401	0.1093	0.0153	0.019	0.0078	0.0036	0.0105	0.0172	0.1199	0.0337	0.1027	0.0426	0.0042
5	rs7729953	148312767	0.86	0.789876638244022	0.9	1.11848291839441	0.622620849389118	0.182193574875921	0.0071	0.0069	0.1033	0.0143	0.0477	0.0155	0.0163	0.0346	0.0041	0.0357	0.0372	0.1401	0.0055	0.04	0.1091	0.0153	0.019	0.0079	0.0036	0.0105	0.0175	0.1205	0.0336	0.1024	0.0428	0.0041
5	rs4705064	148313933	0.86	0.789876638244022	0.91	1.03277310349222	0.697673605152249	0.150911752819125	0.0071	0.0065	0.1033	0.0145	0.0477	0.0157	0.0164	0.0346	0.004	0.0358	0.0371	0.1401	0.0054	0.0399	0.109	0.0158	0.0191	0.0079	0.0037	0.0105	0.0174	0.1205	0.0336	0.102	0.043	0.004
5	rs58700550	148319491	0.86	0.789876638244022	0.91	1.03277310349222	0.618712363597015	0.0874315386263172	0.0068	0.0063	0.1037	0.0151	0.0475	0.0161	0.0169	0.0338	0.004	0.0353	0.037	0.1408	0.0051	0.0399	0.1082	0.0165	0.0196	0.0076	0.0038	0.0104	0.0176	0.1208	0.0335	0.1016	0.0427	0.004
5	rs17571372	148329781	0.86	0.789876638244022	0.91	1.03277310349222	0.625489567902349	0.0883577645998958	0.0068	0.0063	0.1038	0.015	0.0474	0.0161	0.0169	0.0337	0.004	0.0353	0.037	0.141	0.0051	0.0398	0.1082	0.0166	0.0195	0.0076	0.0038	0.0103	0.0176	0.1209	0.0335	0.1014	0.0428	0.004
5	rs12522393	148331540	0.86	0.789876638244022	0.91	1.03277310349222	0.636459770225708	0.0853618454965453	0.0068	0.0063	0.1038	0.015	0.0474	0.0162	0.0169	0.0337	0.004	0.0353	0.037	0.141	0.0051	0.0399	0.1082	0.0166	0.0195	0.0076	0.0038	0.0103	0.0176	0.1209	0.0335	0.1013	0.0428	0.004
5	rs2058490	148332532	0.86	0.789876638244022	0.91	1.03277310349222	0.612870817488476	0.0872005922721465	0.0068	0.0063	0.1039	0.015	0.0473	0.016	0.017	0.0337	0.004	0.0353	0.0369	0.1411	0.0051	0.0399	0.1081	0.0168	0.0195	0.0076	0.0038	0.0103	0.0177	0.1211	0.0333	0.1013	0.0428	0.004
5	rs78489558	148339334	0.86	0.789876638244022	0.91	1.03277310349222	0.428203088312975	0.0406562476859755	0.0064	0.0061	0.1035	0.0155	0.0472	0.0167	0.0175	0.0329	0.0039	0.0351	0.0367	0.1409	0.0048	0.0396	0.108	0.0176	0.0194	0.0068	0.0039	0.0102	0.0177	0.1219	0.0336	0.1022	0.0425	0.0039
5	rs11749677	148340041	0.86	0.789876638244022	0.92	0.951254862179695	0.416647931574214	0.0349557516974233	0.0064	0.0061	0.1035	0.0156	0.0472	0.0168	0.0175	0.0328	0.0039	0.035	0.0367	0.1408	0.0048	0.0396	0.108	0.0177	0.0195	0.0067	0.0039	0.0102	0.0177	0.122	0.0337	0.1024	0.0425	0.0038
5	rs6580590	148360374	0.85	0.865999623192944	0.92	0.951254862179695	0.202222160017408	0.00137253430991809	0.0059	0.006	0.102	0.0171	0.0474	0.0185	0.0185	0.0299	0.0038	0.0361	0.0374	0.1399	0.0041	0.0396	0.1059	0.0199	0.0201	0.0057	0.0036	0.0102	0.0175	0.1213	0.0339	0.1054	0.0418	0.0034
5	rs4705303	148367643	0.85	0.865999623192944	0.92	0.951254862179695	0.213492641597977	0.00264172567169616	0.0059	0.006	0.102	0.0171	0.0474	0.0186	0.0185	0.03	0.0038	0.0361	0.0375	0.1399	0.0041	0.0396	0.1058	0.0199	0.0201	0.0057	0.0036	0.0102	0.0175	0.1212	0.0338	0.1054	0.0418	0.0034
5	rs76955068	148371305	0.85	0.865999623192944	0.92	0.951254862179695	0.211878703649563	0.00297176061197019	0.0059	0.006	0.102	0.0172	0.0474	0.0186	0.0185	0.03	0.0038	0.0361	0.0375	0.1399	0.0041	0.0396	0.1058	0.0199	0.0201	0.0057	0.0036	0.0102	0.0175	0.1212	0.0339	0.1054	0.0417	0.0034
5	rs13359285	148372422	0.85	0.865999623192944	0.93	0.873875650440679	0.211878703649563	0.00300146665283231	0.0059	0.006	0.102	0.0172	0.0474	0.0186	0.0185	0.03	0.0038	0.0361	0.0375	0.1399	0.0041	0.0396	0.1058	0.0199	0.0201	0.0057	0.0036	0.0102	0.0175	0.1212	0.0339	0.1055	0.0417	0.0034
5	rs55853803	148388420	0.85	0.865999623192944	0.93	0.873875650440679	0.227656644915827	0.00532246270463347	0.0058	0.006	0.1021	0.0172	0.0473	0.0187	0.0185	0.0299	0.0038	0.0361	0.0378	0.1397	0.004	0.0395	0.1057	0.02	0.0201	0.0057	0.0037	0.0102	0.0175	0.1211	0.0339	0.1055	0.0416	0.0034
5	rs17641073	148389714	0.85	0.865999623192944	0.93	0.873875650440679	0.228831909039157	0.00550674632388505	0.0058	0.006	0.1021	0.0172	0.0473	0.0187	0.0185	0.0299	0.0038	0.0361	0.0378	0.1398	0.004	0.0395	0.1056	0.02	0.0201	0.0057	0.0037	0.0102	0.0175	0.1211	0.0339	0.1055	0.0416	0.0034
5	rs7704297	148390295	0.85	0.865999623192944	0.93	0.873875650440679	0.225232877814043	0.00498347366020009	0.0058	0.006	0.1021	0.0172	0.0473	0.0187	0.0185	0.0299	0.0038	0.0361	0.0378	0.1398	0.004	0.0395	0.1056	0.02	0.0201	0.0057	0.0037	0.0102	0.0173	0.1211	0.0339	0.1055	0.0417	0.0034
5	rs72835356	148397045	0.85	0.865999623192944	0.93	0.873875650440679	0.223984874898114	0.00597127208565686	0.0058	0.006	0.1021	0.0172	0.0472	0.0187	0.0185	0.0299	0.0038	0.0361	0.0378	0.1398	0.004	0.0395	0.1056	0.02	0.0202	0.0057	0.0037	0.0102	0.0173	0.1212	0.034	0.1056	0.0417	0.0034
5	rs34112548	148397723	0.85	0.865999623192944	0.96	0.665984986819169	0.223528242689226	0.00577882708940733	0.0058	0.006	0.1021	0.0172	0.0472	0.0187	0.0185	0.0299	0.0038	0.0361	0.0378	0.1398	0.004	0.0395	0.1056	0.02	0.0202	0.0057	0.0037	0.0102	0.0173	0.1212	0.034	0.1056	0.0417	0.0034
5	rs17722209	148406386	0.85	0.865999623192944	0.97	0.604552021827049	0.220346378638669	0.00425069850254031	0.0058	0.006	0.102	0.0172	0.0471	0.0188	0.0185	0.0298	0.0038	0.0362	0.0378	0.1398	0.004	0.0395	0.1057	0.0201	0.0202	0.0057	0.0036	0.0101	0.0172	0.1212	0.034	0.1056	0.0416	0.0034
5	rs1432794	148407708	0.85	0.865999623192944	0.98	0.546929419532092	0.21280587619983	0.00301638026007775	0.0058	0.006	0.102	0.0172	0.0471	0.0188	0.0185	0.0298	0.0038	0.0362	0.0378	0.1398	0.004	0.0395	0.1057	0.0201	0.0202	0.0057	0.0036	0.0101	0.0172	0.1212	0.034	0.1056	0.0416	0.0034
5	rs1864950	148409765	0.85	0.865999623192944	0.98	0.546929419532092	0.200344799767544	0.017603965551221	0.0057	0.0061	0.1009	0.0174	0.0463	0.0192	0.019	0.0289	0.004	0.0359	0.0376	0.1396	0.0039	0.0394	0.1054	0.0203	0.0208	0.0057	0.0039	0.0102	0.0172	0.1209	0.0339	0.1077	0.0413	0.0038
5	rs12163955	148411368	0.85	0.865999623192944	0.98	0.546929419532092	0.202261377339727	0.0249785181636325	0.0056	0.0061	0.1009	0.0174	0.0463	0.0193	0.0191	0.0288	0.004	0.0359	0.0375	0.1396	0.0039	0.0393	0.1054	0.0203	0.0209	0.0057	0.0039	0.0102	0.0172	0.1208	0.0339	0.1079	0.0412	0.0038
5	rs36067	148417553	0.85	0.865999623192944	0.98	0.546929419532092	0.21531655536208	0.0277093156342419	0.0055	0.0061	0.101	0.0177	0.046	0.0195	0.0191	0.0284	0.0039	0.0359	0.0373	0.1397	0.0039	0.0392	0.1053	0.0205	0.0213	0.0057	0.0039	0.0102	0.017	0.1202	0.0339	0.1087	0.041	0.0039
5	rs17722293	148422274	0.85	0.865999623192944	0.99	0.493036143459036	0.221541751165719	0.0309644597108265	0.0055	0.0061	0.1011	0.0177	0.046	0.0195	0.0192	0.0283	0.0039	0.0359	0.0373	0.1397	0.0039	0.0391	0.1053	0.0205	0.0213	0.0057	0.0039	0.0102	0.017	0.1201	0.0339	0.1088	0.041	0.0039
5	rs114348392	148423623	0.85	0.865999623192944	0.99	0.493036143459036	0.22274073904154	0.0319039923282261	0.0055	0.0061	0.1011	0.0177	0.046	0.0195	0.0192	0.0283	0.0039	0.0359	0.0373	0.1397	0.0039	0.0391	0.1053	0.0205	0.0214	0.0057	0.0039	0.0102	0.017	0.1201	0.0339	0.1088	0.041	0.0039
5	rs72835360	148424722	0.85	0.865999623192944	0.99	0.493036143459036	0.224026412698255	0.0328060424455138	0.0055	0.0061	0.1011	0.0177	0.046	0.0195	0.0192	0.0283	0.0039	0.0359	0.0373	0.1397	0.0039	0.0391	0.1053	0.0205	0.0214	0.0057	0.0039	0.0102	0.017	0.1201	0.0339	0.1088	0.041	0.0039
5	rs36044	148441128	0.85	0.865999623192944	1	0.442785362986439	0.266471859185222	0.0845243513721715	0.0055	0.0062	0.101	0.0179	0.0455	0.0197	0.0193	0.0281	0.0039	0.0357	0.0374	0.1396	0.0038	0.0391	0.1054	0.0207	0.0216	0.0056	0.004	0.0101	0.017	0.1202	0.0338	0.1091	0.041	0.0039
5	rs62380066	148442297	0.85	0.865999623192944	1	0.442785362986439	0.266654687110999	0.0846003499373668	0.0055	0.0062	0.101	0.0179	0.0455	0.0197	0.0193	0.0281	0.0039	0.0357	0.0374	0.1396	0.0038	0.0391	0.1054	0.0207	0.0216	0.0056	0.004	0.0101	0.017	0.1202	0.0338	0.1091	0.041	0.0039
5	rs79065962	148446287	0.85	0.865999623192944	1	0.442785362986439	0.268670277711227	0.0842965206494787	0.0055	0.0062	0.101	0.0179	0.0456	0.0197	0.0193	0.0281	0.0039	0.0357	0.0374	0.1396	0.0038	0.0391	0.1053	0.0207	0.0216	0.0056	0.004	0.0101	0.017	0.1202	0.0338	0.1091	0.041	0.0039
5	rs113096032	148452317	0.85	0.865999623192944	1	0.442785362986439	0.266243419831013	0.0787557124975163	0.0055	0.0062	0.101	0.0179	0.0456	0.0197	0.0193	0.0281	0.0039	0.0357	0.0374	0.1396	0.0038	0.0391	0.1053	0.0207	0.0215	0.0056	0.004	0.0101	0.017	0.1202	0.0338	0.1091	0.041	0.0039
5	rs2915810	148452330	0.85	0.865999623192944	1	0.442785362986439	0.266243419831013	0.0787557124975163	0.0055	0.0062	0.101	0.0179	0.0456	0.0197	0.0193	0.0281	0.0039	0.0357	0.0374	0.1396	0.0038	0.0391	0.1053	0.0207	0.0215	0.0056	0.004	0.0101	0.017	0.1202	0.0338	0.1091	0.041	0.0039
5	rs77795944	148466539	0.85	0.865999623192944	1	0.442785362986439	0.346654114323421	0.117627900970223	0.0056	0.0062	0.1003	0.0184	0.0449	0.02	0.0195	0.0277	0.0042	0.0357	0.0376	0.1387	0.0038	0.0392	0.1045	0.0213	0.0218	0.0057	0.0041	0.0102	0.017	0.12	0.0341	0.1096	0.0408	0.004
5	rs74757407	148474831	0.85	0.865999623192944	1.03	0.312927433563081	0.348126505877511	0.115388302334708	0.0056	0.0062	0.1003	0.0184	0.0449	0.02	0.0195	0.0277	0.0042	0.0357	0.0376	0.1387	0.0038	0.0392	0.1045	0.0213	0.0218	0.0057	0.0041	0.0102	0.017	0.12	0.0341	0.1096	0.0408	0.004
5	rs13182697	148485449	0.85	0.865999623192944	1.04	0.276253925711104	0.40741463895955	0.126214354614854	0.0056	0.0062	0.1002	0.0185	0.0448	0.02	0.0195	0.0277	0.0043	0.0357	0.0376	0.1385	0.0038	0.0392	0.1044	0.0214	0.0218	0.0057	0.0041	0.0103	0.0171	0.1201	0.0342	0.1097	0.0407	0.0041
5	rs1363522	148489570	0.85	0.865999623192944	1.04	0.276253925711104	0.39440417310993	0.099852929030262	0.0056	0.0062	0.1001	0.0185	0.0447	0.02	0.0195	0.0277	0.0043	0.0356	0.0376	0.1385	0.0038	0.0393	0.1043	0.0214	0.0218	0.0057	0.0041	0.0103	0.0171	0.1201	0.0342	0.1097	0.0407	0.0041
5	rs1592931	148496889	0.85	0.865999623192944	1.03	0.312927433563081	0.390040204503201	0.0999341173109123	0.0056	0.0062	0.1001	0.0186	0.0448	0.0201	0.0196	0.0278	0.0043	0.0356	0.0376	0.1385	0.0038	0.0393	0.1042	0.0214	0.0218	0.0057	0.0041	0.0103	0.0171	0.1201	0.0342	0.1097	0.0407	0.004
5	rs55927773	148497712	0.85	0.865999623192944	1.03	0.312927433563081	0.383540271267752	0.0980733211585958	0.0056	0.0062	0.1001	0.0186	0.0447	0.0201	0.0196	0.0277	0.0043	0.0357	0.0376	0.1386	0.0038	0.0392	0.1042	0.0214	0.0218	0.0057	0.0041	0.0102	0.0171	0.1201	0.0342	0.1098	0.0407	0.004
5	rs4705316	148498799	0.85	0.865999623192944	1.03	0.312927433563081	0.383816914751553	0.0992853330339098	0.0056	0.0062	0.1001	0.0186	0.0447	0.0201	0.0196	0.0277	0.0043	0.0357	0.0376	0.1386	0.0038	0.0392	0.1042	0.0214	0.0218	0.0057	0.0041	0.0102	0.0171	0.1201	0.0342	0.1098	0.0407	0.004
5	rs117208334	148503191	0.85	0.865999623192944	1.03	0.312927433563081	0.308372409208509	0.0696788039230055	0.0055	0.0062	0.0999	0.0186	0.0447	0.0201	0.0197	0.0276	0.0043	0.0356	0.0376	0.1386	0.0038	0.0393	0.1042	0.0214	0.0219	0.0057	0.004	0.0103	0.0171	0.1202	0.0342	0.1098	0.0405	0.004
5	rs115758161	148508952	0.85	0.865999623192944	1.04	0.276253925711104	0.307779762276881	0.0690480901970368	0.0055	0.0062	0.0999	0.0186	0.0447	0.0201	0.0197	0.0276	0.0043	0.0356	0.0376	0.1385	0.0038	0.0393	0.1042	0.0214	0.0219	0.0057	0.004	0.0103	0.0171	0.1202	0.0342	0.1098	0.0405	0.004
5	rs111914167	148521810	0.85	0.865999623192944	1.06	0.212122118160079	0.293833557565434	0.0907684969522739	0.0055	0.0063	0.0994	0.0189	0.0446	0.0204	0.0203	0.0273	0.0045	0.0355	0.0376	0.1383	0.0037	0.0394	0.1041	0.0217	0.0222	0.0058	0.0038	0.0102	0.0171	0.1202	0.0342	0.1096	0.0401	0.0042
5	rs4147470	148528107	0.85	0.865999623192944	1.06	0.212122118160079	0.349180187650822	0.126391940559463	0.0055	0.0064	0.0991	0.0192	0.0446	0.0208	0.021	0.0271	0.0046	0.0351	0.0376	0.1381	0.0037	0.0395	0.1038	0.0219	0.0225	0.0058	0.0037	0.0102	0.0171	0.1202	0.0342	0.1093	0.0399	0.0044
5	rs17708703	148530233	0.85	0.865999623192944	1.06	0.212122118160079	0.33246764216936	0.102135909969483	0.0055	0.0064	0.099	0.0192	0.0446	0.0208	0.021	0.0271	0.0046	0.035	0.0376	0.1379	0.0037	0.0396	0.1037	0.0219	0.0225	0.0058	0.0037	0.0102	0.0171	0.1201	0.0342	0.1092	0.0399	0.0044
5	rs17708733	148532829	0.85	0.865999623192944	1.07	0.184406357471863	0.339756317930118	0.105763820788378	0.0055	0.0064	0.099	0.0193	0.0446	0.0209	0.0211	0.0271	0.0046	0.035	0.0376	0.1379	0.0037	0.0397	0.1036	0.0219	0.0226	0.0058	0.0036	0.0102	0.0172	0.12	0.0342	0.1092	0.04	0.0044
5	rs114464628	148533724	0.85	0.865999623192944	1.09	0.136985182682918	0.347810721987522	0.114189142361528	0.0055	0.0064	0.0989	0.0193	0.0447	0.0209	0.0211	0.0271	0.0046	0.035	0.0376	0.1378	0.0037	0.0397	0.1036	0.0219	0.0226	0.0058	0.0036	0.0102	0.0172	0.12	0.0342	0.1092	0.04	0.0044
5	rs6580598	148533752	0.85	0.865999623192944	1.09	0.136985182682918	0.349074745493067	0.115645883994281	0.0055	0.0064	0.099	0.0193	0.0446	0.0209	0.0211	0.0271	0.0046	0.035	0.0375	0.1378	0.0037	0.0397	0.1036	0.0219	0.0226	0.0058	0.0036	0.0102	0.0172	0.12	0.0342	0.1092	0.04	0.0044
5	rs78967297	148542007	0.85	0.865999623192944	1.12	0.083651866997597	0.294411812258813	0.0854381458425069	0.0055	0.0065	0.099	0.0193	0.0446	0.0209	0.0212	0.0271	0.0046	0.035	0.0375	0.1375	0.0037	0.0398	0.1033	0.022	0.0227	0.0057	0.0036	0.0102	0.0172	0.1199	0.0341	0.1092	0.04	0.0044
5	rs9763202	148548419	0.85	0.865999623192944	1.11	0.0992615496976265	0.416186693736849	0.291616992549309	0.0057	0.0069	0.0981	0.0208	0.0441	0.022	0.0226	0.0267	0.0048	0.0355	0.0379	0.1319	0.0037	0.0397	0.101	0.0231	0.0239	0.0055	0.0037	0.0104	0.018	0.1182	0.0337	0.1108	0.0408	0.005
5	rs13162294	148548587	0.85	0.865999623192944	1.11	0.0992615496976265	0.627382019424182	0.449645280655943	0.0058	0.0077	0.0968	0.0215	0.0437	0.0226	0.0232	0.0267	0.0051	0.036	0.0381	0.1287	0.0038	0.0397	0.1004	0.0235	0.0242	0.0056	0.0036	0.0106	0.0183	0.1176	0.0338	0.1112	0.0411	0.0055
5	rs6881442	148549111	0.87	0.718142804220985	1.11	0.0992615496976265	1.34403233903829	0.793220578548319	0.0058	0.0095	0.0934	0.0231	0.0429	0.0226	0.0236	0.0262	0.0057	0.0369	0.0381	0.1261	0.0039	0.0399	0.1	0.0235	0.0247	0.0056	0.0034	0.0108	0.0185	0.1177	0.0329	0.1119	0.0418	0.0061
5	rs75868787	148557596	0.87	0.718142804220985	1.11	0.0992615496976265	1.69552412757438	0.774490119528278	0.0059	0.0098	0.0926	0.0232	0.0423	0.0224	0.0231	0.0265	0.0062	0.0364	0.0379	0.1263	0.0042	0.0397	0.1002	0.0237	0.0245	0.006	0.0033	0.0109	0.0184	0.1178	0.0328	0.1128	0.0415	0.0062
5	rs17109719	148559714	0.87	0.718142804220985	1.11	0.0992615496976265	1.72709910897417	0.803616467666041	0.0059	0.0098	0.0926	0.0232	0.0422	0.0224	0.0231	0.0265	0.0062	0.0366	0.0379	0.1263	0.0042	0.0397	0.1002	0.0237	0.0245	0.006	0.0033	0.0109	0.0184	0.1177	0.0328	0.1128	0.0415	0.0062
5	rs4705327	148566140	0.88	0.650722301593725	1.11	0.0992615496976265	1.85595213448108	0.882472799745823	0.0059	0.0098	0.0926	0.0232	0.0421	0.0224	0.0231	0.0265	0.0062	0.0365	0.0379	0.1263	0.0042	0.0396	0.1002	0.0237	0.0246	0.006	0.0033	0.0109	0.0184	0.1178	0.0328	0.1129	0.0414	0.0062
5	rs7720260	148576253	0.88	0.650722301593725	1.11	0.0992615496976265	2.09537215428091	0.853846528860146	0.0059	0.0099	0.0929	0.0232	0.042	0.0222	0.0229	0.0265	0.0063	0.0365	0.0379	0.1263	0.004	0.0398	0.1009	0.0234	0.0245	0.006	0.0032	0.0111	0.0185	0.1176	0.0327	0.1132	0.0413	0.0061
5	rs12513760	148577521	0.88	0.650722301593725	1.16	0.0391967480014609	2.10349593326464	0.899364332054044	0.0059	0.01	0.093	0.0232	0.0419	0.0222	0.0229	0.0264	0.0063	0.0365	0.038	0.1265	0.004	0.0397	0.1007	0.0234	0.0244	0.0061	0.0033	0.011	0.0185	0.1175	0.0327	0.1133	0.0413	0.0061
5	rs112155822	148580304	0.88	0.650722301593725	1.16	0.0391967480014609	2.10518968949506	0.901245165778088	0.0059	0.01	0.093	0.0232	0.0419	0.0223	0.0229	0.0264	0.0063	0.0365	0.038	0.1265	0.004	0.0397	0.1007	0.0234	0.0244	0.0061	0.0033	0.0111	0.0185	0.1175	0.0327	0.1133	0.0413	0.0061
5	rs2918286	148584631	0.88	0.650722301593725	1.16	0.0391967480014609	2.05950437182838	0.865335949893207	0.0059	0.01	0.093	0.0232	0.0419	0.0222	0.0229	0.0264	0.0063	0.0365	0.038	0.1264	0.004	0.0396	0.1006	0.0234	0.0244	0.0061	0.0033	0.0111	0.0186	0.1175	0.0327	0.1132	0.0413	0.0061
5	rs112415730	148587840	0.88	0.650722301593725	1.16	0.0391967480014609	1.9728953196216	0.814347993046968	0.0059	0.01	0.093	0.0232	0.0419	0.0222	0.0229	0.0264	0.0063	0.0365	0.038	0.1265	0.0041	0.0396	0.1007	0.0234	0.0244	0.0061	0.0033	0.011	0.0186	0.1175	0.0327	0.1132	0.0413	0.006
5	rs111709032	148592398	0.88	0.650722301593725	1.16	0.0391967480014609	1.81035509939383	0.805913542196572	0.0058	0.0101	0.0929	0.0232	0.0417	0.0223	0.023	0.0266	0.0063	0.0362	0.038	0.1265	0.0041	0.0397	0.1003	0.0233	0.0246	0.0061	0.0032	0.0111	0.0188	0.1171	0.0327	0.1134	0.0414	0.0059
5	rs13174812	148593472	0.88	0.650722301593725	1.16	0.0391967480014609	1.82572603968777	0.858034944729138	0.0057	0.0102	0.0929	0.0233	0.0417	0.0224	0.0231	0.0268	0.0062	0.0361	0.0381	0.1266	0.0042	0.0397	0.1	0.0231	0.0247	0.0061	0.0032	0.0111	0.0191	0.1168	0.0327	0.1135	0.0415	0.0059
5	rs17109807	148600845	0.89	0.587533376708783	1.16	0.0391967480014609	1.54991518512044	0.658951340348905	0.0057	0.0104	0.093	0.0233	0.041	0.0223	0.023	0.0275	0.0062	0.036	0.0385	0.1263	0.0044	0.0396	0.0997	0.0229	0.0249	0.0061	0.0033	0.0111	0.0192	0.1169	0.0328	0.113	0.0411	0.0058
5	rs67661015	148607734	0.89	0.587533376708783	1.16	0.0391967480014609	1.56334735000603	0.671726998887727	0.0057	0.0104	0.093	0.0233	0.041	0.0223	0.023	0.0275	0.0062	0.0361	0.0386	0.1263	0.0044	0.0396	0.0997	0.0229	0.0249	0.0061	0.0033	0.0111	0.0192	0.1169	0.0328	0.1129	0.0411	0.0058
5	rs75600141	148611554	0.89	0.587533376708783	1.16	0.0391967480014609	1.56273588952234	0.696257202572722	0.0058	0.0104	0.093	0.0233	0.041	0.0223	0.023	0.0276	0.0062	0.0361	0.0386	0.1263	0.0045	0.0396	0.0997	0.0229	0.025	0.0061	0.0033	0.0111	0.0192	0.117	0.0328	0.1129	0.0411	0.0058
5	rs76766643	148613163	0.89	0.587533376708783	1.17	0.0317925650317571	1.57242746894838	0.690772419754148	0.0058	0.0104	0.093	0.0233	0.0409	0.0223	0.023	0.0276	0.0062	0.0361	0.0386	0.1263	0.0045	0.0396	0.0996	0.0229	0.025	0.0062	0.0033	0.0111	0.0192	0.117	0.0328	0.1128	0.0411	0.0058
5	rs13161083	148616051	0.89	0.587533376708783	1.17	0.0317925650317571	1.57467491186772	0.69729596159852	0.0058	0.0104	0.093	0.0233	0.0409	0.0223	0.023	0.0276	0.0062	0.0361	0.0386	0.1263	0.0045	0.0396	0.0996	0.0229	0.025	0.0062	0.0033	0.011	0.0192	0.117	0.0328	0.1128	0.0411	0.0058
5	rs59032271	148618749	0.89	0.587533376708783	1.17	0.0317925650317571	1.58592943570674	0.710533211864037	0.0058	0.0104	0.0931	0.0233	0.0409	0.0223	0.023	0.0277	0.0062	0.0361	0.0386	0.1264	0.0045	0.0396	0.0996	0.0229	0.0251	0.0062	0.0033	0.0111	0.0192	0.117	0.0328	0.1127	0.0411	0.0058
5	rs73275729	148623991	0.9	0.528487958927512	1.17	0.0317925650317571	1.50413887511568	0.622269637386568	0.0058	0.0105	0.0935	0.0229	0.0407	0.0222	0.023	0.0275	0.0062	0.036	0.0386	0.1264	0.0045	0.0396	0.0993	0.0228	0.0251	0.0062	0.0033	0.0112	0.0193	0.1169	0.0331	0.1127	0.0411	0.0057
5	rs17642235	148644292	0.9	0.528487958927512	1.17	0.0317925650317571	1.42138003422023	0.653681385534859	0.006	0.0107	0.0945	0.0218	0.0402	0.0221	0.023	0.0271	0.0064	0.036	0.0385	0.1267	0.0048	0.0398	0.0986	0.0226	0.0251	0.0063	0.0034	0.0116	0.0195	0.1163	0.0338	0.1125	0.0414	0.0058
5	rs55917602	148645462	0.9	0.528487958927512	1.18	0.0255692379504257	1.40997930249187	0.645357320601927	0.006	0.0107	0.0945	0.0217	0.0402	0.0221	0.023	0.0271	0.0064	0.036	0.0385	0.1267	0.0048	0.0398	0.0986	0.0226	0.0251	0.0063	0.0034	0.0116	0.0196	0.1163	0.0338	0.1125	0.0415	0.0058
5	rs1370975	148646282	0.9	0.528487958927512	1.18	0.0255692379504257	1.38289363283241	0.649297224047497	0.006	0.0108	0.0945	0.0213	0.0401	0.0219	0.023	0.0271	0.0064	0.0359	0.0384	0.1266	0.0049	0.0397	0.0988	0.0226	0.025	0.0064	0.0034	0.0118	0.0198	0.1162	0.0338	0.1123	0.0416	0.0058
5	rs10515625	148647553	0.91	0.473491286898298	1.19	0.0203852747306207	1.72720470031042	0.735519991371604	0.0062	0.0111	0.0941	0.0212	0.0398	0.0216	0.023	0.0274	0.0067	0.0359	0.0386	0.1268	0.005	0.0396	0.0982	0.0223	0.025	0.0067	0.0034	0.0119	0.0199	0.1164	0.0338	0.1119	0.0417	0.0058
5	rs6879581	148652817	0.91	0.473491286898298	1.2	0.0161071094639359	1.82572603968777	0.704130726449171	0.0062	0.0112	0.094	0.0211	0.0396	0.0216	0.0229	0.0276	0.0068	0.0359	0.0387	0.1267	0.005	0.0396	0.098	0.0222	0.025	0.0067	0.0034	0.012	0.02	0.1164	0.0337	0.1116	0.0417	0.0057
5	rs74512219	148653361	0.91	0.473491286898298	1.2	0.0161071094639359	1.81550958077627	0.707107015196488	0.0062	0.0112	0.094	0.0211	0.0396	0.0216	0.0229	0.0276	0.0068	0.0359	0.0387	0.1267	0.005	0.0396	0.098	0.0222	0.025	0.0067	0.0034	0.012	0.02	0.1164	0.0337	0.1116	0.0417	0.0057
5	rs17109893	148658759	0.92	0.422441555019286	1.22	0.00978006677549507	1.6584262791234	0.688995674275646	0.0063	0.0113	0.0939	0.0211	0.0395	0.0217	0.023	0.0276	0.0067	0.0361	0.0388	0.1268	0.0051	0.0395	0.0979	0.022	0.025	0.0068	0.0034	0.012	0.02	0.1166	0.0337	0.1116	0.0417	0.0057
5	rs1438692	148659664	0.92	0.422441555019286	1.22	0.00978006677549507	1.59136234471849	0.678209516103464	0.0063	0.0113	0.0938	0.0211	0.0395	0.0218	0.023	0.0277	0.0066	0.0361	0.0388	0.1268	0.0051	0.0396	0.0977	0.022	0.025	0.0068	0.0034	0.012	0.02	0.1166	0.0337	0.1115	0.0417	0.0056
5	rs10477412	148661497	0.95	0.291843936447983	1.22	0.00978006677549507	0.992701016547574	0.772212512099908	0.0067	0.0111	0.0934	0.0208	0.0388	0.0218	0.0227	0.0288	0.0063	0.036	0.0388	0.1269	0.0057	0.0393	0.0974	0.021	0.0256	0.0069	0.0037	0.0126	0.0208	0.1163	0.0342	0.1106	0.042	0.0051
5	rs62378115	148661797	0.96	0.255413023536062	1.22	0.00978006677549507	0.894599450422115	0.833122775853441	0.0068	0.0111	0.0932	0.0207	0.0386	0.0218	0.0226	0.0292	0.0062	0.0359	0.0388	0.1268	0.0059	0.0394	0.0971	0.0207	0.0259	0.007	0.0037	0.0129	0.0211	0.1161	0.0344	0.1103	0.042	0.0051
5	rs352360	148663788	0.97	0.222305343836028	1.23	0.00751259866635779	0.756419910688379	1.01163733901099	0.007	0.0114	0.0925	0.0204	0.038	0.0219	0.0223	0.0305	0.0057	0.0359	0.0391	0.1263	0.0065	0.0395	0.0964	0.0195	0.0265	0.0073	0.0039	0.0136	0.0219	0.1156	0.0351	0.1094	0.0423	0.005
5	rs76287870	148666184	0.98	0.192372589028169	1.23	0.00751259866635779	0.734746610892514	0.959777345102266	0.007	0.0114	0.0925	0.0204	0.038	0.0219	0.0223	0.0306	0.0057	0.0359	0.0391	0.1262	0.0065	0.0394	0.0963	0.0196	0.0265	0.0072	0.0039	0.0137	0.0219	0.1157	0.0352	0.1093	0.0423	0.0049
5	rs1693904	148672361	0.98	0.192372589028169	1.23	0.00751259866635779	0.715954806439759	0.937129767314377	0.007	0.0113	0.0924	0.0203	0.0379	0.0218	0.0222	0.0306	0.0056	0.0359	0.0392	0.1262	0.0065	0.0395	0.0963	0.0196	0.0265	0.0072	0.0039	0.0138	0.022	0.1159	0.0352	0.1092	0.0424	0.0048
5	rs931645	148674271	0.98	0.192372589028169	1.23	0.00751259866635779	0.720352631468578	0.917106777320287	0.0071	0.0113	0.0923	0.0203	0.0379	0.0218	0.0219	0.0307	0.0056	0.0359	0.0392	0.1262	0.0064	0.0394	0.0963	0.0196	0.0266	0.0072	0.0039	0.0139	0.0219	0.116	0.0352	0.1093	0.0425	0.0048
5	rs813036	148679421	0.98	0.192372589028169	1.23	0.00751259866635779	0.670106506685079	0.925452333884122	0.0071	0.0112	0.0923	0.0204	0.0377	0.0217	0.022	0.0309	0.0055	0.0358	0.0392	0.126	0.0064	0.0395	0.0963	0.0196	0.0267	0.0072	0.0039	0.0139	0.0221	0.1162	0.0353	0.1093	0.0425	0.0048
5	rs61734415	148680717	0.98	0.192372589028169	1.24	0.00571467630016231	0.672638044710563	0.901872286669839	0.0071	0.0112	0.0923	0.0204	0.0375	0.0216	0.0219	0.0309	0.0054	0.0358	0.0392	0.126	0.0064	0.0394	0.0964	0.0196	0.0267	0.0071	0.0039	0.014	0.0222	0.1163	0.0353	0.1092	0.0425	0.0047
5	rs17642472	148683087	0.99	0.165458971998582	1.24	0.00571467630016231	0.622131671788662	0.894978813724186	0.0071	0.011	0.0922	0.0204	0.0373	0.0215	0.0219	0.0311	0.0053	0.0358	0.0392	0.1261	0.0064	0.0394	0.0964	0.0196	0.0268	0.007	0.0038	0.0142	0.0224	0.1166	0.0353	0.1091	0.0426	0.0047
5	rs72837099	148685302	0.99	0.165458971998582	1.24	0.00571467630016231	0.582012604230907	0.884658766844419	0.007	0.0109	0.0921	0.0204	0.0371	0.0215	0.0219	0.0314	0.0051	0.0358	0.0391	0.1261	0.0064	0.0394	0.0965	0.0196	0.0269	0.0069	0.0038	0.0144	0.0225	0.1169	0.0353	0.1089	0.0426	0.0046
5	rs34110934	148689393	0.99	0.165458971998582	1.24	0.00571467630016231	0.54484686117325	0.899834466043404	0.0069	0.0107	0.092	0.0204	0.0367	0.0214	0.0218	0.0318	0.0049	0.0357	0.0389	0.1261	0.0064	0.0393	0.0967	0.0195	0.027	0.0067	0.0037	0.0147	0.0229	0.1175	0.0354	0.1087	0.0427	0.0045
5	rs920318	148690612	1	0.141401729381863	1.24	0.00571467630016231	0.516050352803798	0.897797577651452	0.0069	0.0106	0.0917	0.0202	0.0366	0.0214	0.0217	0.0319	0.0049	0.0359	0.0389	0.1261	0.0065	0.0393	0.097	0.0195	0.027	0.0066	0.0037	0.0148	0.023	0.1176	0.0354	0.1087	0.0427	0.0045
5	rs2438491	148694097	1	0.141401729381863	1.24	0.00571467630016231	0.502879731051905	0.910661196083652	0.0069	0.0105	0.0914	0.0199	0.0364	0.0213	0.0217	0.0321	0.0048	0.0359	0.0388	0.1261	0.0065	0.0392	0.0973	0.0196	0.027	0.0066	0.0036	0.015	0.0232	0.1179	0.0354	0.1086	0.0427	0.0045
5	rs75184973	148697850	1	0.141401729381863	1.24	0.00571467630016231	0.510558714525892	0.908148328108771	0.0069	0.0104	0.0914	0.0199	0.0363	0.0213	0.0217	0.0323	0.0047	0.036	0.0387	0.1261	0.0065	0.0393	0.0973	0.0196	0.027	0.0065	0.0036	0.0151	0.0233	0.1181	0.0355	0.1085	0.0427	0.0044
5	rs17642570	148699825	1	0.141401729381863	1.24	0.00571467630016231	0.510940940647383	0.909247535966463	0.0068	0.0104	0.0914	0.0199	0.0363	0.0213	0.0217	0.0324	0.0046	0.036	0.0387	0.1261	0.0065	0.0393	0.0973	0.0196	0.0271	0.0065	0.0036	0.0151	0.0234	0.1182	0.0355	0.1084	0.0426	0.0044
5	Affx-25834738	148700714	NA	NA	NA	NA	0.454066790608762	0.933181430309386	0.0068	0.0103	0.0915	0.0199	0.0362	0.0213	0.0217	0.0326	0.0046	0.0361	0.0387	0.1261	0.0065	0.0393	0.0973	0.0196	0.0271	0.0064	0.0035	0.0152	0.0236	0.1184	0.0356	0.1081	0.0426	0.0044
5	rs56036758	148712066	NA	NA	NA	NA	0.701283497082743	0.935392090953385	0.0067	0.0104	0.0903	0.0187	0.0369	0.0201	0.0207	0.0335	0.0043	0.0368	0.0394	0.1255	0.0068	0.0396	0.098	0.0191	0.0271	0.0064	0.0031	0.0159	0.0246	0.1168	0.0361	0.1082	0.0442	0.0044
5	rs11743308	148718498	NA	NA	NA	NA	0.688941377600787	0.936339835020505	0.0067	0.0104	0.0902	0.0187	0.0368	0.0201	0.0207	0.0335	0.0043	0.0368	0.0393	0.1255	0.0068	0.0396	0.098	0.0191	0.0271	0.0064	0.0031	0.0159	0.0246	0.1168	0.0361	0.1082	0.0442	0.0044
5	rs73795981	148719367	NA	NA	NA	NA	0.689307287987309	0.937603790160527	0.0067	0.0104	0.0902	0.0187	0.0368	0.0201	0.0207	0.0335	0.0043	0.0368	0.0393	0.1255	0.0068	0.0396	0.098	0.0191	0.0271	0.0064	0.0031	0.0159	0.0246	0.1168	0.0361	0.1082	0.0442	0.0044
5	rs352350	148721551	NA	NA	NA	NA	0.681932780731676	0.957079399954131	0.0068	0.0104	0.0902	0.0187	0.0368	0.0201	0.0206	0.0335	0.0042	0.0368	0.0393	0.1255	0.0068	0.0396	0.098	0.0191	0.0272	0.0064	0.0031	0.016	0.0246	0.1168	0.0362	0.1082	0.0442	0.0044
5	rs6887230	148726146	NA	NA	NA	NA	0.704310398903539	0.957238061268258	0.0068	0.0104	0.0902	0.0187	0.0367	0.0201	0.0206	0.0336	0.0043	0.0368	0.0394	0.1254	0.0068	0.0395	0.0981	0.0192	0.0273	0.006	0.003	0.0161	0.0247	0.1168	0.0362	0.1083	0.0442	0.0045
5	rs113180219	148729821	NA	NA	NA	NA	0.706972951891325	0.957396727754595	0.0068	0.0104	0.0902	0.0187	0.0367	0.0201	0.0206	0.0336	0.0043	0.0368	0.0394	0.1254	0.0068	0.0395	0.0981	0.0192	0.0273	0.006	0.003	0.0161	0.0247	0.1168	0.0362	0.1083	0.0442	0.0045
5	rs115544756	148740238	NA	NA	NA	NA	0.708676367299498	0.962794459333707	0.0068	0.0104	0.0902	0.0187	0.0367	0.0201	0.0206	0.0336	0.0043	0.0368	0.0394	0.1254	0.0068	0.0395	0.0981	0.0192	0.0273	0.006	0.003	0.0161	0.0246	0.1169	0.0362	0.1083	0.0442	0.0045
5	rs35552800	148747678	NA	NA	NA	NA	0.737157823531091	0.987636176182224	0.0068	0.0104	0.0902	0.0187	0.0367	0.0201	0.0206	0.0336	0.0043	0.0368	0.0394	0.1254	0.0068	0.0395	0.0981	0.0191	0.0273	0.0061	0.003	0.0161	0.0247	0.1169	0.0362	0.1083	0.0442	0.0045
5	rs4705336	148747902	NA	NA	NA	NA	0.73708242044718	0.988594079956425	0.0068	0.0104	0.0902	0.0187	0.0367	0.0201	0.0206	0.0336	0.0043	0.0368	0.0394	0.1254	0.0068	0.0395	0.0981	0.0191	0.0273	0.0061	0.003	0.0161	0.0247	0.1169	0.0362	0.1083	0.0442	0.0045
5	rs62378148	148748705	NA	NA	NA	NA	0.748127174839667	1.00138325485407	0.0068	0.0104	0.0902	0.0187	0.0367	0.0201	0.0206	0.0336	0.0043	0.0367	0.0394	0.1254	0.0068	0.0395	0.0981	0.0191	0.0273	0.0061	0.003	0.0161	0.0248	0.1169	0.0362	0.1083	0.0442	0.0045
5	rs353252	148750203	NA	NA	NA	NA	0.744639528547282	1.00074304296834	0.0067	0.0104	0.0902	0.0187	0.0367	0.0201	0.0206	0.0336	0.0044	0.0367	0.0394	0.1254	0.0068	0.0395	0.0981	0.0192	0.0272	0.0061	0.003	0.0161	0.0248	0.1169	0.0362	0.1083	0.0442	0.0045
5	rs2227460	148754136	NA	NA	NA	NA	0.738968516637638	0.997703115641343	0.0068	0.0104	0.0902	0.0187	0.0368	0.0201	0.0206	0.0336	0.0044	0.0367	0.0394	0.1253	0.0068	0.0395	0.098	0.0191	0.0272	0.0061	0.003	0.0161	0.0248	0.1169	0.0362	0.1083	0.0442	0.0045
5	rs79606543	148754781	NA	NA	NA	NA	0.738968516637638	0.997223290337759	0.0068	0.0104	0.0902	0.0187	0.0368	0.0201	0.0206	0.0336	0.0044	0.0367	0.0394	0.1253	0.0068	0.0395	0.098	0.0191	0.0272	0.0061	0.003	0.0162	0.0248	0.1169	0.0362	0.1083	0.0442	0.0045
5	rs2227468	148758183	NA	NA	NA	NA	0.738666598608864	0.993865762685468	0.0068	0.0104	0.0902	0.0187	0.0368	0.0201	0.0206	0.0336	0.0044	0.0367	0.0394	0.1253	0.0068	0.0395	0.098	0.0191	0.0272	0.006	0.003	0.0162	0.0248	0.1169	0.0362	0.1083	0.0442	0.0045
5	rs61433829	148761050	NA	NA	NA	NA	0.739648030795064	1.00058300233131	0.0068	0.0103	0.0901	0.0186	0.0368	0.02	0.0205	0.0336	0.0044	0.0367	0.0394	0.1253	0.0068	0.0395	0.0981	0.0191	0.0272	0.006	0.003	0.0162	0.0248	0.1169	0.0362	0.1083	0.0442	0.0045
5	rs371488	148770276	NA	NA	NA	NA	0.787115865470969	1.03494282727594	0.0069	0.0103	0.0898	0.0185	0.0368	0.0199	0.0203	0.0336	0.0044	0.0366	0.0394	0.1255	0.007	0.0395	0.0986	0.0191	0.0271	0.0057	0.003	0.0164	0.0249	0.117	0.0362	0.108	0.0442	0.0045
5	rs10050356	148775670	NA	NA	NA	NA	0.823713480548286	1.05268974973289	0.0069	0.0102	0.0897	0.0185	0.0368	0.0199	0.0202	0.0336	0.0044	0.0365	0.0394	0.1255	0.0072	0.0396	0.0987	0.019	0.0271	0.0056	0.003	0.0164	0.025	0.117	0.0362	0.1079	0.0442	0.0045
5	rs75148296	148780439	1.03	0.0846525390220556	1.24	0.00571467630016231	0.888625094943781	1.01516680595698	0.007	0.0099	0.0885	0.018	0.037	0.0194	0.0191	0.0339	0.0045	0.0371	0.041	0.1247	0.0075	0.0402	0.0991	0.0189	0.0268	0.0055	0.0031	0.0167	0.0253	0.1169	0.0362	0.1077	0.0445	0.0043
5	rs10515627	148780713	1.03	0.0846525390220556	1.24	0.00571467630016231	0.877539782644998	1.02786012711274	0.0071	0.0098	0.0883	0.018	0.0371	0.0193	0.019	0.034	0.0045	0.0372	0.0411	0.1245	0.0076	0.0403	0.0992	0.0189	0.0268	0.0055	0.0032	0.0168	0.0254	0.1168	0.0362	0.1077	0.0446	0.0043
5	rs6861564	148783268	1.03	0.0846525390220556	1.24	0.00571467630016231	1.00110128536752	1.03607047194767	0.0073	0.0091	0.0863	0.017	0.038	0.0186	0.0181	0.0345	0.0045	0.0375	0.0422	0.1228	0.008	0.0403	0.0999	0.0191	0.0263	0.0052	0.0033	0.0173	0.0261	0.1173	0.0358	0.109	0.0455	0.0039
5	rs6887452	148783767	1.03	0.0846525390220556	1.24	0.00571467630016231	0.986974650512457	1.02609090004053	0.0072	0.0093	0.0866	0.0171	0.0381	0.0187	0.0182	0.0345	0.0044	0.0371	0.042	0.1227	0.0079	0.0403	0.1001	0.0191	0.0264	0.0051	0.0032	0.0173	0.0259	0.1175	0.0358	0.1099	0.0452	0.0038
5	rs1345724	148784398	1.03	0.0846525390220556	1.25	0.00430404626190341	0.972081879071011	0.961841485636267	0.007	0.0092	0.0869	0.0168	0.0382	0.0183	0.0178	0.0343	0.0043	0.0375	0.0422	0.1226	0.0079	0.0404	0.1007	0.0189	0.0262	0.0051	0.0032	0.0173	0.0258	0.1179	0.0356	0.11	0.0456	0.0038
5	rs1363629	148784439	1.03	0.0846525390220556	1.25	0.00430404626190341	0.939145121715768	0.948044284106389	0.007	0.0092	0.0868	0.0167	0.0382	0.0182	0.0178	0.0343	0.0043	0.0376	0.0423	0.1227	0.0079	0.0404	0.1008	0.019	0.0261	0.0051	0.0032	0.0174	0.0257	0.1179	0.0355	0.1101	0.0456	0.0038
5	rs726953	148784809	1.03	0.0846525390220556	1.27	0.00236841156725067	0.812588162943816	0.879975902467497	0.0068	0.0092	0.0859	0.0166	0.0382	0.018	0.0175	0.034	0.0043	0.0379	0.0422	0.1234	0.0077	0.0403	0.1023	0.0189	0.0258	0.005	0.0032	0.0175	0.0255	0.118	0.0355	0.1107	0.0455	0.0037
5	rs368510	148787469	1.04	0.0702833737600549	1.27	0.00236841156725067	0.625279456980451	0.830038802497907	0.0068	0.009	0.0859	0.0163	0.0382	0.0178	0.0171	0.0338	0.0042	0.0379	0.042	0.1242	0.0075	0.0407	0.1028	0.0187	0.0251	0.005	0.0032	0.0179	0.0251	0.1188	0.0352	0.1114	0.0452	0.0037
5	rs353285	148793193	1.04	0.0702833737600549	1.27	0.00236841156725067	0.566928239623493	0.715604778542521	0.0066	0.0088	0.0855	0.0158	0.0381	0.0175	0.0166	0.0333	0.0042	0.0382	0.0424	0.1253	0.0074	0.0411	0.1036	0.0185	0.0244	0.0048	0.0031	0.0176	0.0252	0.1196	0.0351	0.1116	0.0457	0.0036
5	rs17796714	148800089	1.05	0.0578850268271129	1.29	0.00125058114520606	0.486630954441447	0.674671839768706	0.0066	0.0088	0.0854	0.0156	0.0381	0.0174	0.0165	0.0331	0.0042	0.0382	0.0426	0.126	0.0073	0.0412	0.1038	0.0184	0.0239	0.0048	0.0031	0.0174	0.025	0.1196	0.0351	0.1123	0.0457	0.0036
5	rs17110060	148800134	1.05	0.0578850268271129	1.29	0.00125058114520606	0.48048809221998	0.66819707515387	0.0066	0.0088	0.0854	0.0156	0.0381	0.0174	0.0165	0.0331	0.0042	0.0382	0.0426	0.126	0.0073	0.0412	0.1038	0.0183	0.024	0.0048	0.0031	0.0174	0.025	0.1196	0.035	0.1124	0.0457	0.0036
5	rs353297	148801771	1.05	0.0578850268271129	1.29	0.00125058114520606	0.39423587508606	0.580110261356607	0.0067	0.0086	0.0862	0.0155	0.0383	0.0169	0.0164	0.0326	0.0042	0.0382	0.043	0.1268	0.0071	0.0414	0.1036	0.0181	0.0234	0.0048	0.0031	0.0172	0.0246	0.1195	0.035	0.1131	0.0458	0.0035
5	rs12659504	148805005	1.07	0.0382760853635132	1.29	0.00125058114520606	0.243849868157331	0.4736737695851	0.0066	0.0083	0.0863	0.0146	0.039	0.0163	0.0162	0.032	0.0037	0.0386	0.0429	0.1285	0.0067	0.0416	0.1055	0.0179	0.0228	0.0046	0.0029	0.017	0.0244	0.1204	0.0347	0.1139	0.0453	0.0032
5	rs75777785	148805038	1.07	0.0382760853635132	1.3	0.000894565104994716	0.243719274427067	0.473403496276854	0.0066	0.0083	0.0863	0.0146	0.039	0.0163	0.0162	0.0319	0.0037	0.0386	0.0429	0.1285	0.0067	0.0416	0.1056	0.0178	0.0228	0.0046	0.0029	0.017	0.0244	0.1204	0.0347	0.1139	0.0453	0.0032
5	rs55857000	148809671	1.09	0.0244129772860817	1.3	0.000894565104994716	0.103690509874603	0.299904604025761	0.0064	0.0075	0.0858	0.0136	0.0403	0.0151	0.0156	0.03	0.003	0.0391	0.043	0.1315	0.0056	0.0416	0.1101	0.0171	0.0222	0.0044	0.0025	0.0168	0.0236	0.1205	0.0338	0.1166	0.0452	0.0028
5	rs76596878	148811061	1.09	0.0244129772860817	1.3	0.000894565104994716	0.130434547288052	0.41247575970419	0.0063	0.0071	0.0853	0.0131	0.0408	0.0143	0.0153	0.0289	0.0026	0.0393	0.0428	0.1333	0.0049	0.0415	0.1127	0.0167	0.0218	0.0051	0.0023	0.0166	0.0229	0.1204	0.0335	0.1182	0.0453	0.0025
5	rs353290	148812454	1.08	0.0307113420574436	1.3	0.000894565104994716	0.067084303595936	0.302642902444844	0.0063	0.007	0.0852	0.013	0.0409	0.0144	0.0152	0.0288	0.0025	0.0395	0.0428	0.1334	0.0048	0.0414	0.113	0.0165	0.0218	0.0052	0.0023	0.0167	0.0231	0.1204	0.0335	0.1185	0.0453	0.0025
5	rs353289	148812731	1.08	0.0307113420574436	1.3	0.000894565104994716	0.0661114749659698	0.261465553772957	0.0063	0.007	0.0851	0.013	0.0409	0.0143	0.0152	0.0287	0.0025	0.0395	0.0427	0.1337	0.0048	0.0413	0.113	0.0165	0.0218	0.0052	0.0023	0.0167	0.0229	0.1206	0.0335	0.1186	0.0453	0.0025
5	rs35928487	148814227	1.08	0.0307113420574436	1.3	0.000894565104994716	0.0724867489802085	0.233244511818629	0.0062	0.0069	0.085	0.0131	0.0409	0.0142	0.0152	0.0285	0.0025	0.0394	0.0426	0.1343	0.0046	0.0413	0.1134	0.0165	0.0219	0.0052	0.0022	0.0166	0.0228	0.1206	0.0336	0.119	0.0452	0.0024
5	rs60910130	148816146	1.08	0.0307113420574436	1.3	0.000894565104994716	0.061348539925942	0.190457601211917	0.0062	0.0067	0.085	0.0131	0.041	0.0141	0.0153	0.0282	0.0024	0.0394	0.0424	0.135	0.0044	0.0414	0.114	0.0165	0.0219	0.0052	0.0022	0.0164	0.0227	0.1206	0.0338	0.1191	0.045	0.0023
5	rs73279529	148818416	NA	NA	NA	NA	0.0693633459763689	0.19863675037244	0.006	0.0065	0.0858	0.0133	0.0411	0.0142	0.0151	0.028	0.0019	0.0395	0.0422	0.1366	0.0036	0.0417	0.115	0.0168	0.0219	0.0051	0.002	0.0153	0.0226	0.1207	0.0334	0.1196	0.0447	0.002
5	rs452366	148818629	1.09	0.0244129772860817	1.3	0.000894565104994716	0.0688751385608955	0.162727629385313	0.006	0.0065	0.0859	0.0133	0.0411	0.0142	0.0151	0.028	0.0017	0.0395	0.0423	0.1367	0.0035	0.0417	0.1151	0.0168	0.0219	0.005	0.002	0.0153	0.0225	0.1208	0.0334	0.1197	0.0446	0.002
5	rs443402	148818868	1.09	0.0244129772860817	1.3	0.000894565104994716	0.0861672457896285	0.190560405479322	0.006	0.0064	0.0859	0.0132	0.0411	0.0139	0.0151	0.028	0.0016	0.0396	0.0422	0.1368	0.0035	0.0418	0.1153	0.0168	0.0218	0.0051	0.002	0.0153	0.0225	0.1209	0.0333	0.1198	0.0446	0.002
5	rs403084	148819714	NA	NA	NA	NA	0.11973393233486	0.160106858438354	0.0058	0.0063	0.0865	0.0131	0.0411	0.0137	0.0151	0.0278	0.0015	0.0395	0.042	0.1371	0.0033	0.0419	0.1157	0.0167	0.022	0.0052	0.002	0.0152	0.0224	0.1209	0.0332	0.1201	0.0444	0.0019
5	rs353248	148824841	NA	NA	NA	NA	0.134567893460232	0.157501188250261	0.0057	0.0061	0.087	0.0131	0.0411	0.0137	0.015	0.0277	0.0014	0.0394	0.042	0.1379	0.0032	0.0421	0.1161	0.0168	0.022	0.0051	0.0019	0.0151	0.0222	0.1205	0.0329	0.1206	0.0441	0.0017
5	rs76229798	148826915	NA	NA	NA	NA	0.138558814642744	0.139971900793282	0.0057	0.006	0.0872	0.013	0.0412	0.0137	0.015	0.0277	0.0014	0.0394	0.042	0.1381	0.0031	0.0421	0.1161	0.0167	0.022	0.0051	0.0019	0.0151	0.0222	0.1204	0.0329	0.1208	0.0441	0.0017
5	rs4705346	148831910	NA	NA	NA	NA	0.189025114428486	0.138866829495454	0.0054	0.006	0.0881	0.013	0.0413	0.0134	0.0148	0.027	0.0013	0.0398	0.0417	0.1387	0.0029	0.0428	0.1172	0.0163	0.0219	0.005	0.0018	0.0148	0.0216	0.1206	0.0325	0.1218	0.0437	0.0012
5	rs72840216	148832651	NA	NA	NA	NA	0.19658129949975	0.126747391541924	0.0054	0.006	0.0883	0.0129	0.0413	0.0133	0.0148	0.0269	0.0013	0.0399	0.0416	0.1389	0.0029	0.0429	0.1174	0.0163	0.0219	0.005	0.0018	0.0148	0.0215	0.1206	0.0325	0.1218	0.0436	0.0012
5	rs353233	148833295	NA	NA	NA	NA	0.188384238257121	0.128440851823813	0.0054	0.006	0.0884	0.0129	0.0411	0.0133	0.0148	0.0268	0.0013	0.04	0.0415	0.139	0.0029	0.043	0.1175	0.0163	0.0219	0.0049	0.0018	0.0147	0.0215	0.1206	0.0325	0.122	0.0436	0.0012
5	rs11745684	148833563	NA	NA	NA	NA	0.190993184892752	0.134660512290268	0.0054	0.006	0.0886	0.0129	0.0411	0.0133	0.0148	0.0269	0.0013	0.0399	0.0415	0.1391	0.0029	0.043	0.1175	0.0162	0.0218	0.0049	0.0018	0.0147	0.0215	0.1206	0.0325	0.122	0.0435	0.0012
5	rs6580605	148835606	NA	NA	NA	NA	0.209911019749257	0.144984041816676	0.0054	0.006	0.0891	0.0128	0.0411	0.0131	0.0143	0.0267	0.0013	0.04	0.0414	0.1395	0.0028	0.0431	0.1179	0.0161	0.0217	0.0049	0.0018	0.0147	0.0213	0.1206	0.0326	0.1223	0.0434	0.0011
5	rs191618	148835789	NA	NA	NA	NA	0.210111330034432	0.144423980149105	0.0054	0.006	0.0891	0.0128	0.0411	0.0131	0.0142	0.0267	0.0013	0.04	0.0414	0.1395	0.0028	0.0431	0.1179	0.0161	0.0217	0.0049	0.0018	0.0147	0.0213	0.1207	0.0326	0.1223	0.0434	0.0011
5	rs353223	148838236	NA	NA	NA	NA	0.207475906459273	0.134478707728928	0.0053	0.006	0.0892	0.0128	0.0411	0.013	0.0141	0.0267	0.0013	0.04	0.0414	0.1396	0.0028	0.0432	0.118	0.0161	0.0216	0.0049	0.0018	0.0147	0.0213	0.1207	0.0326	0.1224	0.0434	0.001
5	rs115171563	148838241	NA	NA	NA	NA	0.207515697090389	0.134660512290268	0.0053	0.006	0.0892	0.0128	0.0411	0.013	0.0141	0.0267	0.0013	0.04	0.0414	0.1396	0.0028	0.0432	0.118	0.0161	0.0216	0.0049	0.0018	0.0147	0.0213	0.1207	0.0326	0.1224	0.0434	0.001
5	rs386763	148846557	NA	NA	NA	NA	0.219893907401238	0.117541461267201	0.0053	0.006	0.0901	0.0129	0.041	0.0126	0.0135	0.0262	0.0013	0.0404	0.0411	0.1413	0.0026	0.0431	0.1187	0.0158	0.021	0.0049	0.0019	0.0144	0.0207	0.1204	0.0324	0.123	0.0432	0.001
5	rs2431718	148853121	NA	NA	NA	NA	0.221376657233644	0.100747415459412	0.0053	0.006	0.0906	0.0128	0.041	0.0124	0.0135	0.0259	0.0013	0.0404	0.0409	0.1423	0.0025	0.0431	0.1193	0.0156	0.0208	0.005	0.002	0.0141	0.0201	0.1207	0.0321	0.1236	0.0429	0.001
5	rs7712431	148893101	NA	NA	NA	NA	0.38000817088967	0.0687685394845203	0.0052	0.006	0.09	0.013	0.0418	0.0122	0.0133	0.0251	0.0013	0.041	0.0406	0.1444	0.0023	0.0421	0.1196	0.0151	0.0206	0.0052	0.0024	0.0137	0.0189	0.1219	0.0318	0.1247	0.0422	0.0011
5	rs111416523	148900554	NA	NA	NA	NA	0.382932011594109	0.0703118997827638	0.0052	0.006	0.0899	0.013	0.0418	0.0122	0.0133	0.0251	0.0013	0.041	0.0406	0.1444	0.0023	0.0421	0.1196	0.0151	0.0206	0.0052	0.0024	0.0136	0.0188	0.122	0.0318	0.1247	0.0423	0.0011
5	rs66515904	148901146	NA	NA	NA	NA	0.383263728912434	0.0705940384961114	0.0052	0.006	0.0899	0.013	0.0419	0.0122	0.0133	0.0251	0.0013	0.041	0.0406	0.1444	0.0023	0.0421	0.1196	0.0151	0.0206	0.0052	0.0024	0.0136	0.0188	0.122	0.0318	0.1247	0.0423	0.0011
5	rs10058728	148904092	NA	NA	NA	NA	0.385367986500819	0.0722254091778441	0.0052	0.006	0.0899	0.013	0.0418	0.0122	0.0133	0.0251	0.0013	0.041	0.0406	0.1444	0.0023	0.0421	0.1196	0.0151	0.0206	0.0052	0.0024	0.0136	0.0188	0.1221	0.0318	0.1247	0.0423	0.0011
5	rs112633640	148909383	NA	NA	NA	NA	0.385922708734486	0.0715852094895178	0.0052	0.006	0.0899	0.013	0.0418	0.0122	0.0133	0.0251	0.0013	0.041	0.0406	0.1444	0.0023	0.0421	0.1195	0.0151	0.0206	0.0052	0.0024	0.0136	0.0189	0.122	0.0318	0.1247	0.0424	0.0011
5	rs114123372	148922150	NA	NA	NA	NA	0.370108878176067	0.0633450554487495	0.0053	0.006	0.0896	0.013	0.042	0.0125	0.0133	0.0251	0.0013	0.0413	0.0405	0.1443	0.0023	0.042	0.1193	0.015	0.0207	0.0053	0.0024	0.0136	0.0188	0.122	0.0318	0.1246	0.0422	0.0011
5	rs2279019	148930876	NA	NA	NA	NA	0.377150558381226	0.0595491463619057	0.0053	0.006	0.0896	0.0129	0.042	0.0124	0.0133	0.0251	0.0013	0.0413	0.0405	0.1444	0.0023	0.042	0.1193	0.015	0.0206	0.0053	0.0025	0.0136	0.0188	0.122	0.0318	0.1247	0.0422	0.0011
5	rs72823574	148942636	NA	NA	NA	NA	0.378083571539282	0.0568807159807942	0.0053	0.0061	0.0895	0.0129	0.042	0.0125	0.0133	0.025	0.0013	0.0413	0.0405	0.1446	0.0023	0.042	0.1192	0.015	0.0206	0.0053	0.0025	0.0135	0.0187	0.122	0.0318	0.1247	0.0422	0.0011
5	rs6889482	148954117	NA	NA	NA	NA	0.398510581960624	0.0568162870431793	0.0054	0.0062	0.0895	0.0127	0.042	0.0125	0.0132	0.025	0.0013	0.0415	0.0405	0.1452	0.0024	0.0421	0.119	0.0151	0.0203	0.0053	0.0025	0.0134	0.0185	0.1219	0.0318	0.1249	0.0422	0.0011
5	rs79232537	148957126	NA	NA	NA	NA	0.394965428097133	0.0598781317127712	0.0054	0.0062	0.0895	0.0127	0.042	0.0125	0.0132	0.025	0.0013	0.0416	0.0405	0.1452	0.0024	0.0421	0.1189	0.0151	0.0203	0.0053	0.0025	0.0134	0.0184	0.1219	0.0318	0.1249	0.0422	0.0011
5	rs80324589	148957822	NA	NA	NA	NA	0.395133883054444	0.0608033889332652	0.0054	0.0062	0.0895	0.0127	0.042	0.0125	0.0132	0.025	0.0013	0.0416	0.0405	0.1452	0.0024	0.0421	0.1189	0.0151	0.0202	0.0053	0.0025	0.0134	0.0184	0.1218	0.0318	0.1249	0.0422	0.0011
5	rs7718394	148961313	NA	NA	NA	NA	0.396426573746706	0.0630081124065204	0.0054	0.0062	0.0895	0.0127	0.042	0.0125	0.0132	0.025	0.0013	0.0416	0.0405	0.1453	0.0024	0.0421	0.1189	0.0151	0.0202	0.0054	0.0026	0.0134	0.0184	0.1218	0.0318	0.1249	0.0422	0.0011
5	rs115658620	148968174	NA	NA	NA	NA	0.400091324680187	0.0639534622082735	0.0053	0.0062	0.0895	0.0127	0.0421	0.0125	0.0131	0.0251	0.0012	0.0416	0.0407	0.1452	0.0023	0.0422	0.1188	0.0151	0.0202	0.0053	0.0025	0.0134	0.0183	0.1218	0.0318	0.125	0.0422	0.0011
5	rs7709875	148977613	NA	NA	NA	NA	0.448248092611699	0.0746651251279482	0.0054	0.0062	0.0897	0.0126	0.0419	0.0124	0.013	0.0253	0.0012	0.0418	0.0407	0.145	0.0024	0.0424	0.1185	0.0152	0.0201	0.0054	0.0026	0.0133	0.0175	0.1218	0.0321	0.1257	0.0421	0.0012
5	rs75835733	148981267	1.11	0.0149838864052024	1.3	0.000894565104994716	0.447351584849544	0.0686987256224412	0.0054	0.0062	0.0896	0.0126	0.0419	0.0124	0.0129	0.0252	0.0012	0.0418	0.0407	0.1451	0.0024	0.0425	0.1186	0.0152	0.02	0.0055	0.0026	0.0132	0.0174	0.1218	0.0321	0.126	0.042	0.0012
5	rs79751727	148986081	1.11	0.0149838864052024	1.31	0.000633161411292581	0.450643091901446	0.065041115434425	0.0055	0.0063	0.0895	0.0126	0.0419	0.0124	0.0128	0.0252	0.0012	0.0418	0.0406	0.1451	0.0024	0.0426	0.1187	0.0152	0.02	0.0055	0.0026	0.0132	0.0173	0.1217	0.0321	0.1262	0.0419	0.0012
5	rs57292511	148996328	1.11	0.0149838864052024	1.33	0.000307194243026397	0.488562234163183	0.0538865848124966	0.0057	0.0063	0.0891	0.0124	0.0418	0.0123	0.0126	0.0251	0.0011	0.0417	0.0402	0.1454	0.0026	0.043	0.1193	0.0153	0.0198	0.0057	0.0027	0.013	0.0168	0.1217	0.0321	0.1272	0.0412	0.0013
5	rs62378010	149000404	1.11	0.0149838864052024	1.34	0.000210552716629822	0.493062032076136	0.0570096677885933	0.0057	0.0063	0.0891	0.0124	0.0418	0.0123	0.0126	0.0251	0.0011	0.0417	0.0402	0.1454	0.0026	0.043	0.1193	0.0153	0.0197	0.0057	0.0027	0.013	0.0168	0.1217	0.0321	0.1273	0.0412	0.0013
5	rs4629585	149001551	1.11	0.0149838864052024	1.34	0.000210552716629822	0.490809645430245	0.0603400063791528	0.0056	0.0063	0.0891	0.0124	0.0418	0.0122	0.0125	0.0251	0.0011	0.0417	0.0402	0.1454	0.0027	0.043	0.1193	0.0153	0.0197	0.0056	0.0027	0.013	0.0168	0.1218	0.0321	0.1275	0.0412	0.0013
5	rs55915030	149003627	1.11	0.0149838864052024	1.34	0.000210552716629822	0.47315431059198	0.0590243768754411	0.0056	0.0063	0.0891	0.0124	0.0418	0.0122	0.0125	0.025	0.0011	0.0417	0.0402	0.1454	0.0027	0.043	0.1193	0.0153	0.0197	0.0056	0.0027	0.013	0.0167	0.1218	0.0321	0.1275	0.0412	0.0013
5	rs9324624	149006640	1.11	0.0149838864052024	1.35	0.000142762233318741	0.469110466378942	0.0570741906382361	0.0057	0.0063	0.0891	0.0124	0.0418	0.0122	0.0125	0.0251	0.0011	0.0417	0.0402	0.1455	0.0027	0.0431	0.1193	0.0154	0.0196	0.0057	0.0027	0.0129	0.0166	0.1218	0.0321	0.1277	0.0411	0.0014
5	rs7732714	149006726	1.11	0.0149838864052024	1.37	6.35276694827627e-05	0.465083526411249	0.051332012947862	0.0057	0.0063	0.0891	0.0124	0.0418	0.0122	0.0125	0.0251	0.0011	0.0417	0.0402	0.1454	0.0027	0.0431	0.1193	0.0154	0.0196	0.0057	0.0027	0.0129	0.0166	0.1217	0.0321	0.1277	0.0411	0.0014
5	rs3733662	149008467	1.11	0.0149838864052024	1.37	6.35276694827627e-05	0.465570738901296	0.047155529622295	0.0057	0.0063	0.0891	0.0124	0.0418	0.0122	0.0125	0.0251	0.0011	0.0418	0.0402	0.1454	0.0027	0.0431	0.1193	0.0154	0.0196	0.0057	0.0027	0.0129	0.0166	0.1217	0.0321	0.1277	0.0411	0.0014
5	rs115413638	149016125	1.12	0.0115632168117458	1.37	6.35276694827627e-05	0.415668105850041	0.038242683594239	0.0058	0.0064	0.089	0.0123	0.0419	0.0124	0.0125	0.0251	0.0011	0.0418	0.0403	0.1448	0.0027	0.0431	0.1192	0.0154	0.0195	0.0057	0.0027	0.0129	0.0165	0.1217	0.0321	0.1278	0.0411	0.0014
5	rs2279137	149017474	1.12	0.0115632168117458	1.37	6.35276694827627e-05	0.413999295867315	0.0376497319331848	0.0058	0.0064	0.0891	0.0123	0.0419	0.0124	0.0125	0.025	0.0011	0.0418	0.0403	0.1447	0.0028	0.0431	0.1192	0.0154	0.0195	0.0057	0.0027	0.0129	0.0165	0.1217	0.0322	0.1279	0.0411	0.0014
5	rs17710737	149017933	1.12	0.0115632168117458	1.36	9.57530650363478e-05	0.406730589125556	0.0381886055427762	0.0058	0.0064	0.0891	0.0123	0.0419	0.0124	0.0125	0.025	0.0011	0.0418	0.0403	0.1447	0.0028	0.0431	0.1192	0.0155	0.0194	0.0057	0.0027	0.0129	0.0165	0.1217	0.0322	0.1279	0.0411	0.0014
5	rs13153387	149018300	1.12	0.0115632168117458	1.31	0.000633161411292581	0.40570559467111	0.037596035498479	0.0058	0.0064	0.0891	0.0123	0.0419	0.0124	0.0125	0.025	0.0011	0.0417	0.0403	0.1447	0.0028	0.0431	0.1192	0.0155	0.0194	0.0057	0.0027	0.0129	0.0165	0.1217	0.0322	0.1279	0.0411	0.0014
5	rs17724303	149020986	1.12	0.0115632168117458	1.25	0.00430404626190341	0.419131449598984	0.0276161393946916	0.0059	0.0064	0.0888	0.0125	0.0417	0.0128	0.0126	0.025	0.0012	0.0414	0.0401	0.1451	0.0028	0.043	0.1193	0.0156	0.0194	0.0056	0.0029	0.0129	0.0165	0.1217	0.032	0.1278	0.041	0.0014
5	rs75868637	149024856	1.12	0.0115632168117458	1.25	0.00430404626190341	0.580522931648806	0.0231042878946298	0.0061	0.0065	0.0883	0.0123	0.0416	0.0127	0.0125	0.025	0.0013	0.0411	0.0398	0.1461	0.003	0.0428	0.1197	0.0156	0.0193	0.0057	0.0033	0.0128	0.0164	0.1216	0.0316	0.1281	0.0406	0.0016
5	rs10065816	149025881	1.13	0.008831401728466	1.25	0.00430404626190341	0.564654822983941	0.0225514194646448	0.006	0.0066	0.0881	0.0123	0.0415	0.0128	0.0125	0.025	0.0013	0.0412	0.0397	0.1466	0.0031	0.0427	0.1191	0.0157	0.0193	0.0055	0.0034	0.0128	0.0163	0.1217	0.0316	0.1281	0.0406	0.0016
5	rs71586133	149026436	1.13	0.008831401728466	1.24	0.00571467630016231	0.545043949690395	0.0255588208873387	0.0062	0.0068	0.0881	0.0124	0.0415	0.0129	0.012	0.0248	0.0015	0.0411	0.0397	0.1469	0.0032	0.0425	0.1194	0.0155	0.0191	0.0056	0.0035	0.0127	0.0162	0.1218	0.0315	0.1274	0.0407	0.0018
5	rs72828330	149027234	1.14	0.00667397486856553	1.24	0.00571467630016231	0.509222000955575	0.0358961595989306	0.0064	0.0069	0.0882	0.0123	0.0415	0.013	0.0119	0.0248	0.0015	0.0409	0.0399	0.1473	0.0033	0.042	0.119	0.0159	0.0188	0.0056	0.0036	0.0127	0.0162	0.1216	0.0313	0.1277	0.0405	0.002
5	rs56321031	149027361	1.14	0.00667397486856553	1.24	0.00571467630016231	0.490372258959736	0.0314573291534159	0.0064	0.0069	0.0882	0.0123	0.0415	0.013	0.0119	0.0248	0.0015	0.0408	0.0399	0.1473	0.0033	0.0421	0.1189	0.016	0.0188	0.0056	0.0036	0.0127	0.0162	0.1216	0.0313	0.1277	0.0405	0.002
5	rs1478366	149045703	1.16	0.00368959424733411	1.23	0.00751259866635779	0.315231090050297	0.0572679468469331	0.0069	0.0073	0.0865	0.012	0.0418	0.0134	0.0112	0.0251	0.0021	0.0406	0.0403	0.1487	0.0035	0.041	0.1214	0.017	0.0182	0.0059	0.0036	0.0123	0.0154	0.1205	0.0307	0.1265	0.0403	0.0026
5	rs59542382	149056580	1.16	0.00368959424733411	1.22	0.00978006677549507	0.278730869216002	0.0486508057765096	0.0069	0.0073	0.0864	0.012	0.0419	0.0135	0.0113	0.0252	0.0022	0.0407	0.0404	0.1487	0.0035	0.0409	0.1215	0.0169	0.0182	0.0059	0.0035	0.0123	0.0154	0.1203	0.0307	0.1266	0.0404	0.0026
5	rs2061765	149061981	1.16	0.00368959424733411	1.22	0.00978006677549507	0.270371565526841	0.0554067937494629	0.0068	0.0074	0.0862	0.012	0.0419	0.0135	0.0113	0.0252	0.0022	0.0407	0.0405	0.1485	0.0035	0.0409	0.1216	0.0169	0.0182	0.0059	0.0035	0.0123	0.0153	0.1204	0.0307	0.1266	0.0404	0.0026
5	rs13356296	149062817	1.16	0.00368959424733411	1.22	0.00978006677549507	0.308619523148298	0.0574619843297904	0.0068	0.0075	0.0861	0.0116	0.0419	0.0135	0.0112	0.0254	0.0024	0.0406	0.0404	0.1483	0.0037	0.0407	0.1216	0.0171	0.0181	0.0059	0.0037	0.0126	0.0152	0.1202	0.0307	0.1267	0.0403	0.0027
5	rs17710855	149065857	1.17	0.00269820593529537	1.22	0.00978006677549507	0.286513937943455	0.06093606042113	0.0068	0.0075	0.0855	0.0118	0.0419	0.0138	0.0114	0.0255	0.0025	0.0407	0.0405	0.1479	0.0037	0.0402	0.1219	0.0171	0.0179	0.006	0.0038	0.0126	0.0151	0.1202	0.0305	0.1268	0.0405	0.0027
5	rs77366671	149069158	1.17	0.00269820593529537	1.22	0.00978006677549507	0.266334782831845	0.0677244383514736	0.0068	0.0074	0.0854	0.012	0.042	0.014	0.0115	0.0256	0.0025	0.0408	0.0403	0.1478	0.0037	0.0399	0.1222	0.0171	0.0177	0.006	0.0038	0.0125	0.0149	0.12	0.0304	0.127	0.0408	0.0027
5	rs9686924	149069959	1.17	0.00269820593529537	1.22	0.00978006677549507	0.265467520282364	0.0622695120060859	0.0068	0.0074	0.0853	0.0121	0.042	0.014	0.0116	0.0256	0.0025	0.0409	0.0403	0.1477	0.0037	0.0398	0.1223	0.0171	0.0177	0.006	0.0038	0.0125	0.0148	0.12	0.0304	0.1271	0.0409	0.0027
5	rs6878452	149070220	1.17	0.00269820593529537	1.14	0.0581452072437857	0.268440819463663	0.0587627352439238	0.0068	0.0073	0.0854	0.0121	0.042	0.014	0.0115	0.0255	0.0025	0.0408	0.0403	0.148	0.0038	0.0398	0.1224	0.017	0.0177	0.006	0.0038	0.0125	0.0148	0.1201	0.0304	0.1271	0.0406	0.0028
5	rs112398451	149075790	1.18	0.00195114464099788	1.14	0.0581452072437857	0.24081271142214	0.077211288840029	0.0068	0.0073	0.0856	0.0122	0.0422	0.0141	0.0115	0.0255	0.0025	0.0408	0.0403	0.1478	0.0038	0.0397	0.1223	0.017	0.0177	0.006	0.0038	0.0125	0.0148	0.12	0.0302	0.1271	0.0406	0.0028
5	rs13185939	149082480	1.18	0.00195114464099788	1.14	0.0581452072437857	0.200969482526601	0.0723679956772017	0.0068	0.0073	0.086	0.0125	0.0425	0.0141	0.0114	0.0256	0.0025	0.0409	0.0404	0.1473	0.0037	0.0395	0.1223	0.017	0.0176	0.0059	0.0038	0.0125	0.0148	0.1197	0.03	0.127	0.0408	0.0029
5	rs10078478	149082704	1.18	0.00195114464099788	1.14	0.0581452072437857	0.197547391419561	0.0715142217941962	0.0068	0.0073	0.086	0.0125	0.0425	0.0142	0.0114	0.0256	0.0025	0.0409	0.0404	0.1473	0.0037	0.0395	0.1223	0.017	0.0176	0.0059	0.0038	0.0125	0.0148	0.1197	0.03	0.127	0.0408	0.0029
5	rs1478365	149090783	1.18	0.00195114464099788	1.13	0.0699995683306186	0.186506538452824	0.0596806478881288	0.0068	0.0073	0.0863	0.0126	0.0425	0.0142	0.0114	0.0257	0.0025	0.041	0.0403	0.1471	0.0037	0.0394	0.1221	0.017	0.0176	0.0059	0.0037	0.0125	0.0148	0.1197	0.0299	0.1271	0.0409	0.0029
5	rs12516673	149105605	1.19	0.00139498509901115	1.13	0.0699995683306186	0.177825905885572	0.0744485145023362	0.0068	0.0073	0.0866	0.0126	0.0426	0.0142	0.0113	0.0257	0.0026	0.0411	0.0401	0.1468	0.0037	0.0395	0.1222	0.0169	0.0176	0.0059	0.0038	0.0126	0.0148	0.1195	0.0297	0.1273	0.0409	0.003
5	rs4705366	149113041	1.19	0.00139498509901115	1.13	0.0699995683306186	0.176118385580533	0.0858965225782879	0.0069	0.0073	0.0867	0.0126	0.0426	0.0142	0.0113	0.0258	0.0026	0.0411	0.04	0.1466	0.0037	0.0395	0.1222	0.0168	0.0176	0.0059	0.0038	0.0126	0.0148	0.1194	0.0298	0.1273	0.0409	0.003
5	rs62382276	149123921	1.19	0.00139498509901115	1.13	0.0699995683306186	0.17431234108766	0.103778876033603	0.0069	0.0073	0.0869	0.0127	0.0425	0.0142	0.0114	0.0258	0.0026	0.0411	0.0399	0.1463	0.0038	0.0396	0.1221	0.0168	0.0177	0.0059	0.0038	0.0125	0.0148	0.1193	0.0298	0.1273	0.0409	0.003
5	rs11738167	149135045	1.19	0.00139498509901115	1.13	0.0699995683306186	0.166739451817402	0.121279973499453	0.007	0.0074	0.0871	0.0128	0.0425	0.0142	0.0114	0.0258	0.0027	0.0411	0.0397	0.1458	0.0038	0.0396	0.122	0.0168	0.0178	0.006	0.0039	0.0125	0.0148	0.1192	0.0299	0.1272	0.0409	0.0032
5	rs75216781	149138912	1.19	0.00139498509901115	1.13	0.0699995683306186	0.172123577257755	0.130232445763723	0.007	0.0074	0.0871	0.0128	0.0425	0.0142	0.0114	0.0258	0.0028	0.041	0.0397	0.1458	0.0039	0.0396	0.1218	0.0168	0.0178	0.006	0.0039	0.0125	0.0148	0.1192	0.0299	0.1271	0.0409	0.0032
5	rs6895980	149140300	1.19	0.00139498509901115	1.13	0.0699995683306186	0.175322396711194	0.130232445763723	0.0071	0.0074	0.0871	0.0128	0.0425	0.0142	0.0114	0.0258	0.0028	0.041	0.0397	0.1458	0.0039	0.0396	0.1218	0.0168	0.0178	0.006	0.0039	0.0125	0.0148	0.1192	0.0299	0.1271	0.0409	0.0032
5	rs11749217	149146322	1.19	0.00139498509901115	1.13	0.0699995683306186	0.180203081943181	0.137764962141785	0.0071	0.0074	0.0871	0.0128	0.0426	0.0142	0.0114	0.0258	0.0028	0.041	0.0398	0.1458	0.0039	0.0396	0.1216	0.0168	0.0178	0.006	0.0039	0.0125	0.0148	0.119	0.0299	0.1271	0.0409	0.0032
5	rs72830221	149147330	1.19	0.00139498509901115	1.13	0.0699995683306186	0.183376297072245	0.132484835646443	0.0071	0.0074	0.0871	0.0128	0.0426	0.0142	0.0114	0.0258	0.0028	0.041	0.0398	0.1459	0.0039	0.0396	0.1216	0.0168	0.0178	0.0061	0.0039	0.0125	0.0148	0.119	0.0299	0.1271	0.0409	0.0032
5	rs73796250	149151707	1.19	0.00139498509901115	1.13	0.0699995683306186	0.225733161530416	0.19025204923699	0.0072	0.0074	0.087	0.0128	0.0426	0.0142	0.0115	0.0258	0.0028	0.0408	0.04	0.1457	0.004	0.0395	0.1214	0.0168	0.0178	0.0062	0.0041	0.0124	0.0148	0.1191	0.0299	0.1268	0.0408	0.0033
5	rs17600407	149164645	1.2	0.000985983802068489	1.13	0.0699995683306186	0.246732664408798	0.229188496529739	0.0073	0.0076	0.0868	0.0129	0.0427	0.0142	0.0117	0.0259	0.0029	0.0404	0.0403	0.1452	0.0042	0.0394	0.1213	0.0168	0.0178	0.0063	0.0042	0.0121	0.0148	0.1188	0.03	0.1266	0.0408	0.0036
5	rs9654493	149166934	1.2	0.000985983802068489	1.13	0.0699995683306186	0.244852365203635	0.23998130709183	0.0073	0.0076	0.0868	0.0129	0.0427	0.0142	0.0117	0.0259	0.0029	0.0403	0.0404	0.1452	0.0042	0.0394	0.1213	0.0168	0.0177	0.0063	0.0043	0.012	0.0148	0.1188	0.03	0.1267	0.0408	0.0037
5	rs759814	149184905	1.21	0.000688890665930752	1.13	0.0699995683306186	0.310104401444295	0.299072695081142	0.0076	0.0078	0.0868	0.0132	0.0429	0.0145	0.0121	0.0261	0.0027	0.0398	0.0406	0.1444	0.0047	0.0392	0.1203	0.0172	0.0179	0.0062	0.0045	0.0118	0.0144	0.1181	0.0301	0.127	0.0405	0.004
5	rs9324628	149187134	1.21	0.000688890665930752	1.13	0.0699995683306186	0.308817289558551	0.322502909233952	0.0076	0.0078	0.0868	0.0132	0.0429	0.0145	0.0121	0.0261	0.0027	0.0399	0.0406	0.1443	0.0047	0.0393	0.1203	0.0172	0.0179	0.0062	0.0045	0.0118	0.0144	0.118	0.0301	0.127	0.0405	0.004
5	rs17110439	149187457	1.22	0.000475747413718642	1.12	0.083651866997597	0.311493680828601	0.309581160254168	0.0076	0.0078	0.0868	0.0132	0.0429	0.0145	0.0121	0.0261	0.0027	0.0399	0.0405	0.1443	0.0047	0.0393	0.1203	0.0172	0.0179	0.0062	0.0045	0.0118	0.0144	0.1179	0.0301	0.127	0.0406	0.004
5	rs32588	149200043	1.24	0.000219052513113047	1.12	0.083651866997597	1.12861812233123	0.629653692671929	0.0079	0.0084	0.0858	0.0135	0.0433	0.0149	0.0123	0.0263	0.0026	0.0395	0.0408	0.1432	0.005	0.0391	0.1208	0.0179	0.0181	0.0061	0.0051	0.0108	0.0142	0.1168	0.0306	0.1257	0.0404	0.0047
5	rs741580	149201670	1.24	0.000219052513113047	1.12	0.083651866997597	1.15677723114733	0.667609167969651	0.0079	0.0084	0.0858	0.0135	0.0434	0.0149	0.0123	0.0263	0.0026	0.0395	0.0408	0.1431	0.005	0.039	0.1208	0.0179	0.0181	0.0061	0.0051	0.0108	0.0143	0.1168	0.0307	0.1256	0.0404	0.0047
