## Supplementary Tab. 6 for "Sparse haplotype-based fine-scale local ancestry inference at scale reveals recent selection on immune responses": 304206_file07 (part 55 of 161)

Chromosome	rs_number	hg19_GRCh37_Position	LDAS_26pop	-log10(p_LDAS_26pop)	LDAS_5continent	-log10(p_LDAS_5continent)	-log10(p_AAS_26pop)	-log10(p_AAS_5continent)	prob_ACB	prob_ASW	prob_BEB	prob_CDX	prob_CEU	prob_CHB	prob_CHS	prob_CLM	prob_ESN	prob_FIN	prob_GBR	prob_GIH	prob_GWD	prob_IBS	prob_ITU	prob_JPT	prob_KHV	prob_LWK	prob_MSL	prob_MXL	prob_PEL	prob_PJL	prob_PUR	prob_STU	prob_TSI	prob_YRI
5	rs741581	149202785	1.24	0.000219052513113047	1.12	0.083651866997597	1.19127653879236	0.734618966217973	0.008	0.0084	0.0858	0.0136	0.0434	0.0148	0.0123	0.0263	0.0026	0.0395	0.0408	0.143	0.005	0.039	0.1208	0.0179	0.0181	0.0061	0.0051	0.0108	0.0143	0.1168	0.0307	0.1256	0.0404	0.0047
5	rs144488714	149203161	1.24	0.000219052513113047	1.12	0.083651866997597	1.20040156734983	0.776921158528154	0.008	0.0084	0.0858	0.0136	0.0434	0.0148	0.0123	0.0263	0.0026	0.0395	0.0408	0.1429	0.005	0.039	0.1208	0.0179	0.0181	0.0061	0.0051	0.0108	0.0143	0.1168	0.0307	0.1256	0.0404	0.0047
5	rs32579	149210848	1.24	0.000219052513113047	1.12	0.083651866997597	1.35842349838701	0.865025009670294	0.0081	0.0085	0.0859	0.0138	0.0436	0.0148	0.0122	0.0264	0.0027	0.0393	0.0408	0.1419	0.0051	0.0391	0.1209	0.0179	0.0181	0.0062	0.0053	0.0109	0.0144	0.1167	0.0307	0.1252	0.0405	0.0048
5	rs7732671	149212243	1.24	0.000219052513113047	1.11	0.0992615496976265	1.3183890603633	0.889815751891206	0.0081	0.0085	0.0861	0.0139	0.0436	0.0148	0.0123	0.0264	0.0027	0.0394	0.0408	0.1418	0.0051	0.039	0.1206	0.0178	0.0182	0.0061	0.0053	0.011	0.0144	0.1168	0.0306	0.1249	0.0405	0.0048
5	rs45520937	149212430	1.24	0.000219052513113047	1.11	0.0992615496976265	1.30406491492956	0.868291026296158	0.0081	0.0085	0.0861	0.0139	0.0437	0.0148	0.0123	0.0264	0.0027	0.0394	0.0408	0.1417	0.0051	0.039	0.1206	0.0178	0.0182	0.0061	0.0053	0.011	0.0144	0.1168	0.0307	0.1249	0.0405	0.0048
5	rs17572019	149212471	1.24	0.000219052513113047	1.11	0.0992615496976265	1.28932586944639	0.856948652887409	0.0081	0.0085	0.0861	0.0139	0.0437	0.0148	0.0124	0.0264	0.0027	0.0394	0.0408	0.1418	0.0051	0.039	0.1206	0.0178	0.0182	0.0061	0.0053	0.011	0.0145	0.1167	0.0307	0.1248	0.0405	0.0048
5	rs11959820	149212510	1.24	0.000219052513113047	1.11	0.0992615496976265	1.26644198629474	0.845172994634368	0.0081	0.0085	0.0861	0.0139	0.0437	0.0148	0.0124	0.0265	0.0027	0.0394	0.0408	0.1418	0.0051	0.039	0.1206	0.0177	0.0182	0.0061	0.0053	0.011	0.0145	0.1168	0.0307	0.1248	0.0405	0.0047
5	rs115557257	149212614	1.24	0.000219052513113047	1.12	0.083651866997597	1.27200666292714	0.843471425771156	0.0081	0.0085	0.0861	0.0139	0.0437	0.0148	0.0124	0.0265	0.0027	0.0394	0.0408	0.1418	0.0051	0.039	0.1206	0.0177	0.0182	0.0061	0.0053	0.011	0.0145	0.1168	0.0307	0.1248	0.0405	0.0047
5	rs45588534	149216256	1.24	0.000219052513113047	1.11	0.0992615496976265	1.3298910296624	0.997063358475067	0.0082	0.0085	0.0861	0.0139	0.0437	0.0148	0.0124	0.0264	0.0027	0.0393	0.0408	0.1416	0.0052	0.0391	0.1205	0.0177	0.0182	0.0061	0.0053	0.011	0.0145	0.1168	0.0307	0.1247	0.0405	0.0047
5	rs45543631	149216304	1.24	0.000219052513113047	1.11	0.0992615496976265	1.26013412135883	1.0052261811878	0.0082	0.0085	0.0861	0.014	0.0437	0.0148	0.0124	0.0264	0.0027	0.0394	0.0408	0.1416	0.0052	0.0391	0.1205	0.0177	0.0182	0.0062	0.0053	0.0111	0.0142	0.1168	0.0307	0.1247	0.0406	0.0047
5	rs25847	149227929	1.25	0.000146030683677626	1.11	0.0992615496976265	1.3448035522512	1.13192590275089	0.0082	0.0086	0.0861	0.0141	0.0438	0.015	0.0125	0.0263	0.0027	0.0393	0.0408	0.1412	0.0052	0.0391	0.1202	0.0178	0.0183	0.0062	0.0053	0.0111	0.0142	0.1168	0.0306	0.1245	0.0406	0.0048
5	rs26124	149228648	1.25	0.000146030683677626	1.11	0.0992615496976265	1.33902351971713	1.12047178408731	0.0082	0.0086	0.0861	0.0141	0.0438	0.015	0.0125	0.0263	0.0028	0.0393	0.0408	0.1412	0.0052	0.0391	0.1202	0.0178	0.0183	0.0062	0.0053	0.0111	0.0142	0.1168	0.0306	0.1245	0.0406	0.0048
5	rs2341294	149232308	1.25	0.000146030683677626	1.11	0.0992615496976265	1.59331161468949	1.45361386561262	0.0082	0.0086	0.086	0.0142	0.0437	0.015	0.0126	0.0263	0.0028	0.0392	0.0408	0.141	0.0052	0.0392	0.1201	0.0179	0.0183	0.0062	0.0054	0.0111	0.0144	0.1167	0.0306	0.1244	0.0407	0.0048
5	rs191969446	149237419	1.27	6.26256661333372e-05	1.11	0.0992615496976265	2.22335899276259	1.42715317751361	0.0087	0.009	0.0837	0.0153	0.044	0.0157	0.0136	0.0258	0.0035	0.0387	0.0411	0.1368	0.0059	0.04	0.1188	0.019	0.0186	0.0067	0.0062	0.0116	0.0147	0.1157	0.0303	0.1225	0.0411	0.0058
5	rs30884	149237916	1.27	6.26256661333372e-05	1.11	0.0992615496976265	2.20843024349028	1.56229450133499	0.0088	0.0091	0.0834	0.0155	0.044	0.0158	0.0137	0.0257	0.0036	0.0386	0.0412	0.1363	0.006	0.0402	0.1186	0.0191	0.0187	0.0068	0.0063	0.0117	0.0148	0.1155	0.0303	0.1222	0.0412	0.0059
5	rs74771814	149238058	1.27	6.26256661333372e-05	1.09	0.136985182682918	2.30546206282268	1.57925592689764	0.0088	0.0091	0.0833	0.0151	0.044	0.0159	0.0136	0.0257	0.0036	0.0386	0.0412	0.136	0.006	0.0401	0.1187	0.0187	0.0184	0.0068	0.0063	0.0117	0.0164	0.1154	0.0303	0.1222	0.0409	0.006
5	rs888895	149239093	1.28	4.02837495154452e-05	1.08	0.159408631830651	2.48866754770952	1.61169905708366	0.0088	0.0092	0.0831	0.0153	0.044	0.016	0.0138	0.0255	0.0037	0.0387	0.0411	0.1352	0.006	0.0401	0.1189	0.0188	0.0186	0.0069	0.0064	0.0118	0.0165	0.1149	0.0303	0.1221	0.041	0.006
5	rs72830272	149247435	1.28	4.02837495154452e-05	1.08	0.159408631830651	2.98274970769695	1.80625988163008	0.0088	0.0093	0.083	0.0155	0.0439	0.016	0.0139	0.0253	0.0037	0.0387	0.0411	0.1341	0.006	0.04	0.1195	0.0189	0.0187	0.007	0.0065	0.0119	0.0166	0.1145	0.0303	0.1219	0.0411	0.0061
5	rs60254740	149247999	NA	NA	NA	NA	2.97482468414098	1.78877607923096	0.0088	0.0093	0.083	0.0155	0.0439	0.016	0.014	0.0253	0.0037	0.0387	0.0411	0.134	0.006	0.04	0.1196	0.0189	0.0188	0.007	0.0065	0.0119	0.0166	0.1144	0.0303	0.1218	0.0411	0.0061
5	rs73267797	149251249	NA	NA	NA	NA	3.041686808104	1.85530794542216	0.0088	0.0092	0.0828	0.0156	0.0437	0.0161	0.0142	0.0254	0.0039	0.0387	0.0411	0.1328	0.006	0.0398	0.1203	0.0192	0.0189	0.0072	0.0065	0.012	0.0167	0.114	0.0304	0.1215	0.0411	0.0062
5	rs9885044	149251585	NA	NA	NA	NA	3.049663278437	1.91594149671016	0.0088	0.0092	0.0827	0.0156	0.0437	0.0161	0.0142	0.0254	0.0039	0.0387	0.041	0.1329	0.006	0.0398	0.1203	0.0192	0.019	0.0072	0.0065	0.012	0.0167	0.114	0.0304	0.1214	0.0411	0.0062
5	rs58406417	149258501	1.31	9.97655264738691e-06	1.08	0.159408631830651	2.76667060635652	2.20949364707578	0.0091	0.0091	0.0832	0.0164	0.0426	0.0163	0.0147	0.0255	0.0047	0.0388	0.0403	0.1317	0.0062	0.0392	0.1217	0.0196	0.0199	0.0077	0.0067	0.0121	0.0168	0.1121	0.0305	0.1198	0.0406	0.0067
5	rs35570504	149262186	1.31	9.97655264738691e-06	1.08	0.159408631830651	2.40900413808848	2.2781105546845	0.0093	0.0092	0.0832	0.0167	0.0423	0.0165	0.0152	0.0259	0.0047	0.0386	0.0402	0.1302	0.0066	0.039	0.122	0.0199	0.0205	0.0078	0.0067	0.0123	0.017	0.1112	0.0307	0.1185	0.0409	0.0069
5	rs78775072	149264106	1.31	9.97655264738691e-06	1.08	0.159408631830651	2.56119520153272	2.25605849445028	0.0093	0.0092	0.0832	0.0169	0.0423	0.0167	0.0155	0.026	0.0048	0.0386	0.0402	0.1293	0.0068	0.0391	0.1222	0.0201	0.0207	0.0079	0.0067	0.0124	0.017	0.1105	0.0308	0.1179	0.0411	0.007
5	rs4256335	149264929	1.31	9.97655264738691e-06	1.08	0.159408631830651	2.43878274144962	2.20404501467642	0.0094	0.0092	0.0831	0.017	0.0423	0.0167	0.0156	0.0261	0.0048	0.0385	0.0403	0.129	0.0069	0.0391	0.1222	0.0201	0.0208	0.0079	0.0067	0.0124	0.0171	0.1102	0.0308	0.1177	0.0412	0.007
5	rs2544935	149267331	1.31	9.97655264738691e-06	1.08	0.159408631830651	2.40098837610765	2.218396800464	0.0094	0.0093	0.0831	0.0174	0.0425	0.0171	0.0162	0.0265	0.0048	0.0384	0.0404	0.1283	0.0069	0.0388	0.1222	0.0205	0.0212	0.008	0.0068	0.0126	0.0172	0.1088	0.031	0.1162	0.0414	0.0071
5	rs4705399	149273682	1.25	0.000146030683677626	1.07	0.184406357471863	2.00114562050209	1.41386748568372	0.0091	0.0094	0.0831	0.0188	0.0432	0.0184	0.0183	0.0267	0.005	0.0386	0.0408	0.1235	0.0066	0.0391	0.1235	0.0217	0.0231	0.0079	0.0065	0.0124	0.0174	0.1036	0.0319	0.1135	0.0428	0.0073
5	rs76082232	149278856	NA	NA	NA	NA	1.53055360257327	1.05931903502339	0.0085	0.0095	0.0846	0.0196	0.0437	0.0192	0.0198	0.0268	0.0049	0.038	0.0404	0.1186	0.0062	0.0394	0.1266	0.0224	0.0249	0.0075	0.0061	0.0123	0.0172	0.102	0.0318	0.1118	0.044	0.007
5	rs10045697	149283320	NA	NA	NA	NA	1.46393696923742	0.940132714826823	0.0085	0.0095	0.0846	0.0196	0.0437	0.0192	0.0198	0.0268	0.0049	0.038	0.0404	0.1185	0.0062	0.0394	0.1267	0.0224	0.0249	0.0075	0.0061	0.0123	0.0171	0.102	0.0318	0.1118	0.0441	0.007
5	rs114277270	149284335	NA	NA	NA	NA	1.46095286994765	0.933023565786371	0.0085	0.0095	0.0846	0.0196	0.0437	0.0193	0.0198	0.0268	0.0049	0.038	0.0404	0.1185	0.0062	0.0394	0.1267	0.0225	0.025	0.0075	0.0061	0.0123	0.0171	0.102	0.0318	0.1117	0.0441	0.007
5	rs2544937	149284884	1.19	0.00139498509901115	1.06	0.212122118160079	1.44755219399562	0.925767556132946	0.0085	0.0095	0.0846	0.0196	0.0437	0.0193	0.0198	0.0268	0.0049	0.038	0.0404	0.1185	0.0062	0.0395	0.1266	0.0225	0.025	0.0075	0.0061	0.0124	0.0171	0.102	0.0318	0.1117	0.0441	0.007
5	rs173439	149286240	1.19	0.00139498509901115	1.06	0.212122118160079	1.42709316609394	0.896857790342147	0.0085	0.0095	0.0845	0.0196	0.0438	0.0193	0.0198	0.0268	0.0049	0.038	0.0404	0.1185	0.0062	0.0395	0.1266	0.0226	0.025	0.0075	0.006	0.0124	0.0171	0.1019	0.0319	0.1117	0.0441	0.0069
5	rs56360717	149289913	1.19	0.00139498509901115	1.05	0.24269399207398	1.41243347354134	0.893883112796482	0.0084	0.0095	0.0845	0.0196	0.0439	0.0194	0.0199	0.0268	0.0049	0.0379	0.0405	0.1185	0.0061	0.0394	0.1265	0.0226	0.0251	0.0075	0.006	0.0123	0.0171	0.1018	0.0319	0.1118	0.0441	0.0069
5	rs11167487	149301335	1.18	0.00195114464099788	1.05	0.24269399207398	0.934883715495452	0.652073068846654	0.0083	0.0095	0.0839	0.0197	0.0443	0.0196	0.0199	0.027	0.0048	0.0379	0.041	0.1189	0.006	0.0394	0.1262	0.0228	0.0253	0.0071	0.0057	0.0124	0.0171	0.1015	0.032	0.1123	0.0443	0.0064
5	rs78274883	149305993	1.18	0.00195114464099788	1.05	0.24269399207398	0.891978482647333	0.627479792701359	0.0082	0.0095	0.0841	0.0197	0.0444	0.0197	0.0199	0.027	0.0047	0.0378	0.041	0.1188	0.0059	0.0395	0.1264	0.0228	0.0253	0.007	0.0055	0.0124	0.0171	0.1014	0.032	0.1123	0.0443	0.0063
5	rs245071	149314634	1.17	0.00269820593529537	1.05	0.24269399207398	0.817551016771943	0.565933794645228	0.0081	0.0094	0.0845	0.0197	0.0446	0.0197	0.0199	0.0271	0.0047	0.0378	0.0409	0.1185	0.0058	0.0396	0.1266	0.0228	0.0254	0.0069	0.0053	0.0123	0.0171	0.1014	0.032	0.1123	0.0443	0.0063
5	rs3822322	149325642	1.16	0.00368959424733411	1.05	0.24269399207398	0.635471709545068	0.332387600426347	0.0078	0.0093	0.086	0.0197	0.0449	0.0197	0.0199	0.0276	0.0044	0.0378	0.0408	0.1174	0.0054	0.04	0.1274	0.0227	0.0256	0.0064	0.0045	0.0123	0.0171	0.1015	0.0319	0.1126	0.0444	0.0061
5	rs2341276	149327078	1.15	0.00498952698628164	1.05	0.24269399207398	0.592694909181481	0.267414200360068	0.0078	0.0092	0.0861	0.0196	0.0452	0.0195	0.0199	0.0276	0.0042	0.0379	0.0406	0.1174	0.0052	0.04	0.1276	0.0227	0.0257	0.0061	0.0042	0.0122	0.0172	0.1024	0.0318	0.1127	0.0445	0.0059
5	rs2003625	149327490	1.15	0.00498952698628164	1.05	0.24269399207398	0.612315807741397	0.265006842170924	0.0078	0.0092	0.0861	0.0197	0.0452	0.0195	0.0199	0.0275	0.0042	0.0378	0.0406	0.1175	0.0052	0.0401	0.1279	0.0227	0.0258	0.0061	0.0042	0.0121	0.0171	0.1025	0.0317	0.1127	0.0444	0.0059
5	rs245047	149327973	1.15	0.00498952698628164	1.05	0.24269399207398	0.63026073995017	0.236108390666358	0.0078	0.0092	0.0864	0.0197	0.0455	0.0193	0.0198	0.0276	0.0042	0.0378	0.0407	0.1177	0.0052	0.04	0.1279	0.0225	0.0258	0.0061	0.0042	0.0121	0.0171	0.1022	0.0317	0.1128	0.0444	0.0059
5	rs55728818	149328786	1.15	0.00498952698628164	1.05	0.24269399207398	0.636742201802512	0.234785201672574	0.0078	0.0092	0.0862	0.0197	0.0455	0.0193	0.0198	0.0277	0.0041	0.0377	0.0406	0.1176	0.0052	0.04	0.128	0.0225	0.0259	0.006	0.0042	0.0121	0.0171	0.1023	0.0318	0.1128	0.0444	0.0059
5	rs448338	149331227	1.15	0.00498952698628164	1.04	0.276253925711104	0.617737005937313	0.21309159484377	0.0077	0.0092	0.086	0.0196	0.0456	0.0194	0.0199	0.0277	0.004	0.0376	0.0405	0.1177	0.0051	0.04	0.1282	0.0225	0.026	0.006	0.0041	0.0121	0.0172	0.1023	0.0318	0.1129	0.0445	0.0058
5	rs245058	149336506	1.15	0.00498952698628164	1.05	0.24269399207398	0.636530372765629	0.203032100180792	0.0077	0.0091	0.0859	0.0195	0.0456	0.0194	0.0198	0.0277	0.004	0.0375	0.0407	0.1181	0.0051	0.04	0.1284	0.0224	0.026	0.0059	0.0041	0.0121	0.0172	0.1024	0.0317	0.1128	0.0445	0.0057
5	rs245056	149341038	1.06	0.0472756964826134	1.05	0.24269399207398	0.530291001741945	0.340382396347649	0.0053	0.0086	0.0866	0.0158	0.0461	0.0208	0.0195	0.0261	0.0018	0.0375	0.0412	0.1222	0.0016	0.0401	0.1305	0.0215	0.0256	0.003	0.0019	0.0116	0.0178	0.1115	0.0297	0.1188	0.0465	0.002
5	rs245055	149341279	1.06	0.0472756964826134	1.05	0.24269399207398	0.526018825689821	0.328472098675182	0.0053	0.0086	0.0866	0.0158	0.0461	0.0208	0.0195	0.0261	0.0018	0.0375	0.0412	0.1222	0.0016	0.0401	0.1305	0.0215	0.0256	0.003	0.0019	0.0116	0.0178	0.1115	0.0297	0.1188	0.0465	0.002
5	rs78676079	149360630	1.06	0.0472756964826134	1.05	0.24269399207398	0.545701154254645	0.371507087388073	0.0053	0.0085	0.0868	0.0157	0.0461	0.0209	0.0194	0.026	0.0017	0.0373	0.0413	0.1224	0.0015	0.0401	0.1306	0.0215	0.0255	0.003	0.0019	0.0114	0.0178	0.1118	0.0298	0.1191	0.0466	0.0019
5	rs17711997	149366714	1.06	0.0472756964826134	1.05	0.24269399207398	0.533538416237687	0.373026481115051	0.0053	0.0085	0.0868	0.0156	0.0462	0.0209	0.0194	0.026	0.0017	0.0373	0.0413	0.1225	0.0015	0.0401	0.1306	0.0215	0.0255	0.0029	0.0019	0.0114	0.0178	0.1118	0.0298	0.1191	0.0466	0.0019
5	rs72832120	149370633	1.06	0.0472756964826134	1.05	0.24269399207398	0.528476558932553	0.320682052288788	0.0053	0.0084	0.0869	0.0156	0.0464	0.0209	0.0194	0.026	0.0017	0.0373	0.0412	0.1226	0.0014	0.0399	0.1306	0.0215	0.0255	0.0029	0.0018	0.0114	0.0178	0.1121	0.0298	0.1193	0.0466	0.0019
5	rs10875553	149374932	1.06	0.0472756964826134	1.05	0.24269399207398	0.510431336228256	0.293741383962787	0.0053	0.0084	0.0869	0.0155	0.0465	0.0209	0.0193	0.0259	0.0017	0.0373	0.0411	0.1226	0.0014	0.0399	0.1306	0.0215	0.0255	0.0028	0.0018	0.0114	0.0178	0.1122	0.0298	0.1194	0.0467	0.0018
5	rs4705405	149383776	1.05	0.0578850268271129	1.05	0.24269399207398	0.455813549113086	0.334227645271916	0.0053	0.0084	0.087	0.0153	0.0465	0.021	0.0191	0.0259	0.0016	0.0372	0.0411	0.1229	0.0014	0.0398	0.1305	0.0215	0.0254	0.0027	0.0015	0.0113	0.0178	0.1126	0.0299	0.1198	0.0469	0.0018
5	rs17712097	149384610	1.05	0.0578850268271129	1.05	0.24269399207398	0.455512149396687	0.337054780545541	0.0053	0.0084	0.087	0.0153	0.0465	0.021	0.0191	0.0259	0.0016	0.0372	0.0411	0.1229	0.0014	0.0398	0.1305	0.0215	0.0254	0.0027	0.0015	0.0113	0.0178	0.1126	0.0299	0.1198	0.0469	0.0018
5	rs2241698	149390148	1.05	0.0578850268271129	1.05	0.24269399207398	0.462954898608808	0.329083001416643	0.0052	0.0084	0.0871	0.0153	0.0465	0.021	0.019	0.0259	0.0016	0.0372	0.0412	0.123	0.0013	0.0398	0.1305	0.0215	0.0254	0.0027	0.0014	0.0113	0.0178	0.1127	0.0298	0.12	0.0469	0.0018
5	rs78617506	149394455	1.05	0.0578850268271129	1.05	0.24269399207398	0.459377436907234	0.325178978230885	0.0052	0.0084	0.0871	0.0153	0.0465	0.021	0.019	0.0259	0.0016	0.0372	0.0411	0.123	0.0013	0.0398	0.1304	0.0215	0.0254	0.0027	0.0014	0.0113	0.0178	0.1128	0.0298	0.12	0.0469	0.0018
5	rs75636345	149397928	1.05	0.0578850268271129	1.05	0.24269399207398	0.456175357679392	0.282348958124428	0.0052	0.0084	0.0871	0.0152	0.0465	0.0209	0.019	0.0259	0.0016	0.0372	0.0412	0.123	0.0013	0.0399	0.1304	0.0215	0.0254	0.0026	0.0013	0.0114	0.0178	0.1128	0.0298	0.1201	0.0469	0.0017
5	rs35341726	149404179	1.05	0.0578850268271129	1.05	0.24269399207398	0.448906092346968	0.260554092563123	0.0052	0.0084	0.0871	0.0152	0.0465	0.0209	0.019	0.0259	0.0017	0.0372	0.0412	0.123	0.0013	0.0399	0.1304	0.0215	0.0254	0.0026	0.0013	0.0114	0.0178	0.1128	0.0298	0.1201	0.0469	0.0017
5	rs6579767	149406271	1.05	0.0578850268271129	1.03	0.312927433563081	0.447052945040749	0.241758495810501	0.0052	0.0084	0.0871	0.0152	0.0465	0.0209	0.019	0.0259	0.0017	0.0372	0.0412	0.123	0.0013	0.0399	0.1304	0.0215	0.0254	0.0026	0.0013	0.0114	0.0178	0.1128	0.0298	0.1201	0.0469	0.0017
5	rs2304069	149406733	1.05	0.0578850268271129	1.03	0.312927433563081	0.448487310358279	0.241424953590957	0.0052	0.0084	0.0871	0.0152	0.0464	0.0209	0.019	0.026	0.0016	0.0372	0.0412	0.123	0.0013	0.0399	0.1305	0.0215	0.0254	0.0027	0.0013	0.0114	0.0178	0.1128	0.0298	0.12	0.0469	0.0017
5	rs72832129	149410955	1.05	0.0578850268271129	1.03	0.312927433563081	0.45611504648699	0.253411363149183	0.0052	0.0084	0.0871	0.0152	0.0464	0.0209	0.0189	0.026	0.0016	0.0371	0.0412	0.123	0.0013	0.0399	0.1305	0.0215	0.0254	0.0026	0.0013	0.0114	0.0178	0.1128	0.0299	0.12	0.0469	0.0017
5	rs2304070	149420698	1.05	0.0578850268271129	1.03	0.312927433563081	0.456175357679392	0.253975961160629	0.0052	0.0084	0.087	0.0152	0.0464	0.0209	0.0189	0.026	0.0016	0.0371	0.0412	0.1231	0.0013	0.0398	0.1305	0.0215	0.0254	0.0026	0.0013	0.0114	0.0178	0.1129	0.0299	0.1201	0.0469	0.0017
5	rs2276982	149421502	1.05	0.0578850268271129	1.04	0.276253925711104	0.454247337335601	0.249133419373995	0.0052	0.0084	0.087	0.0152	0.0464	0.0209	0.0189	0.026	0.0016	0.0371	0.0412	0.1231	0.0013	0.0398	0.1305	0.0215	0.0254	0.0026	0.0013	0.0114	0.0178	0.1129	0.0299	0.12	0.0469	0.0017
5	rs3020829	149426966	1.05	0.0578850268271129	1.04	0.276253925711104	0.465936311547003	0.253637154796602	0.0052	0.0084	0.087	0.0152	0.0464	0.0209	0.0189	0.026	0.0016	0.0371	0.0412	0.1231	0.0013	0.0398	0.1305	0.0215	0.0254	0.0026	0.0013	0.0114	0.0177	0.113	0.0299	0.1201	0.047	0.0017
5	rs216131	149431223	1.05	0.0578850268271129	1.03	0.312927433563081	0.477400003394398	0.280832618230808	0.0051	0.0084	0.0868	0.015	0.0466	0.021	0.0187	0.0261	0.0015	0.037	0.0412	0.1229	0.0012	0.0398	0.1301	0.0214	0.0254	0.0026	0.0012	0.0113	0.0174	0.1138	0.0299	0.121	0.0473	0.0017
5	rs1062069	149432613	1.04	0.0702833737600549	1.03	0.312927433563081	0.463744975427878	0.2668404056607	0.0051	0.0084	0.0869	0.0149	0.0465	0.0209	0.0187	0.0262	0.0015	0.037	0.0413	0.123	0.0011	0.0398	0.1298	0.0214	0.0253	0.0026	0.0012	0.0113	0.0173	0.1139	0.0299	0.1211	0.0475	0.0018
5	rs3828609	149432863	1.04	0.0702833737600549	1.03	0.312927433563081	0.463866584079381	0.256691534048033	0.005	0.0084	0.0869	0.0149	0.0465	0.0209	0.0187	0.0262	0.0014	0.037	0.0413	0.123	0.0011	0.0397	0.1298	0.0214	0.0253	0.0025	0.0013	0.0113	0.0173	0.1139	0.0299	0.1211	0.0476	0.0018
5	rs13117	149433120	1.04	0.0702833737600549	1.04	0.276253925711104	0.461740680437094	0.244097403400763	0.005	0.0084	0.0871	0.0149	0.0465	0.0209	0.0187	0.0262	0.0014	0.0369	0.0413	0.1231	0.0011	0.0397	0.1299	0.0214	0.0253	0.0025	0.0013	0.0113	0.0173	0.1139	0.0299	0.1209	0.0476	0.0018
5	rs72832135	149434954	1.04	0.0702833737600549	1.04	0.276253925711104	0.466850855275767	0.250144533136699	0.0052	0.0084	0.087	0.0149	0.0463	0.0209	0.0187	0.0262	0.0015	0.0369	0.0411	0.1232	0.0011	0.0396	0.1298	0.0213	0.0253	0.0025	0.0013	0.0112	0.0173	0.1141	0.0298	0.121	0.0477	0.0018
5	rs56327604	149435608	1.04	0.0702833737600549	1.04	0.276253925711104	0.468254853282113	0.254654001453538	0.0052	0.0084	0.087	0.0149	0.0463	0.0209	0.0187	0.0262	0.0015	0.0369	0.0411	0.1232	0.0011	0.0395	0.1298	0.0213	0.0253	0.0025	0.0013	0.0112	0.0173	0.1141	0.0298	0.121	0.0477	0.0018
5	rs216137	149436545	1.04	0.0702833737600549	1.04	0.276253925711104	0.448906092346968	0.216730804214747	0.0053	0.0085	0.087	0.0149	0.0463	0.0209	0.0187	0.0262	0.0015	0.0369	0.041	0.1233	0.0011	0.0395	0.1297	0.0213	0.0253	0.0025	0.0013	0.0112	0.0173	0.1142	0.0297	0.1211	0.0477	0.0018
5	rs216138	149437190	1.04	0.0702833737600549	1.04	0.276253925711104	0.415610504890796	0.218773296089836	0.0053	0.0085	0.0873	0.0149	0.0463	0.0205	0.0187	0.0261	0.0015	0.0369	0.041	0.1235	0.0011	0.0395	0.1297	0.0214	0.0251	0.0025	0.0013	0.0113	0.0173	0.1144	0.0298	0.1211	0.0476	0.0018
5	rs3733671	149439458	1.04	0.0702833737600549	1.05	0.24269399207398	0.420520797303645	0.224612420923596	0.0053	0.0085	0.0873	0.0149	0.0463	0.0204	0.0188	0.026	0.0015	0.0369	0.041	0.1236	0.0012	0.0394	0.1296	0.0213	0.0252	0.0025	0.0013	0.0113	0.0173	0.1145	0.0297	0.1213	0.0474	0.0018
5	rs77510451	149440645	1.04	0.0702833737600549	1.05	0.24269399207398	0.420984422000519	0.242982741623154	0.0053	0.0085	0.0874	0.0149	0.0463	0.0204	0.0188	0.0259	0.0015	0.0369	0.0409	0.1237	0.0012	0.0394	0.1296	0.0213	0.0252	0.0025	0.0013	0.0113	0.0172	0.1146	0.0297	0.1213	0.0473	0.0018
5	rs2282806	149442474	1.04	0.0702833737600549	1.05	0.24269399207398	0.422376821677109	0.258506954013813	0.0054	0.0085	0.0875	0.0149	0.0463	0.0204	0.0188	0.0257	0.0015	0.0369	0.0409	0.1237	0.0012	0.0394	0.1296	0.0213	0.0252	0.0025	0.0013	0.0114	0.0173	0.1148	0.0296	0.1214	0.0471	0.0018
5	rs7719910	149445987	1.03	0.0846525390220556	1.05	0.24269399207398	0.332827552007166	0.229954083976979	0.0055	0.0084	0.0877	0.0149	0.0465	0.0201	0.0188	0.0262	0.0014	0.0371	0.0408	0.123	0.0012	0.0394	0.1288	0.021	0.025	0.0024	0.0013	0.0116	0.0176	0.116	0.0294	0.1211	0.0471	0.0018
5	rs10040529	149447384	1.03	0.0846525390220556	1.05	0.24269399207398	0.323789328523991	0.179869976297521	0.0056	0.0084	0.0877	0.0149	0.0465	0.02	0.0188	0.0263	0.0013	0.0371	0.0408	0.123	0.0011	0.0395	0.1286	0.021	0.025	0.0024	0.0015	0.0117	0.0176	0.1162	0.0293	0.1212	0.0471	0.0018
5	rs34951517	149449827	1.03	0.0846525390220556	1.05	0.24269399207398	0.310699405867734	0.162824983309083	0.0056	0.0084	0.0875	0.0149	0.0467	0.0199	0.0187	0.0263	0.0013	0.0371	0.0408	0.123	0.0011	0.0396	0.1286	0.021	0.0249	0.0024	0.0015	0.0118	0.0177	0.1163	0.0294	0.1212	0.0472	0.0018
5	rs10079250	149450132	1.03	0.0846525390220556	1.05	0.24269399207398	0.3081747933216	0.162922357765626	0.0056	0.0084	0.0875	0.0149	0.0467	0.0199	0.0187	0.0263	0.0013	0.0371	0.0408	0.123	0.0011	0.0396	0.1286	0.021	0.0249	0.0024	0.0015	0.0118	0.0177	0.1163	0.0294	0.1212	0.0472	0.0018
5	rs1549919	149453450	1.02	0.101174939294895	1.05	0.24269399207398	0.28546955497453	0.153668968817247	0.0056	0.0084	0.0875	0.0149	0.0469	0.0199	0.0187	0.0264	0.0013	0.0372	0.0407	0.1231	0.0012	0.0396	0.1284	0.021	0.0249	0.0024	0.0015	0.0119	0.0176	0.1163	0.0294	0.121	0.047	0.0018
5	rs12651699	149454918	1.02	0.101174939294895	1.05	0.24269399207398	0.293159692476369	0.178862923126059	0.0055	0.0084	0.0875	0.0149	0.0469	0.0198	0.0187	0.0265	0.0013	0.0372	0.0407	0.1231	0.0012	0.0397	0.1283	0.0209	0.0248	0.0024	0.0015	0.0119	0.0177	0.1162	0.0294	0.1211	0.0471	0.0017
5	rs4705107	149458419	1.02	0.101174939294895	1.05	0.24269399207398	0.250428593482462	0.122418878471943	0.0056	0.0083	0.0872	0.0148	0.047	0.0199	0.0186	0.027	0.0013	0.0371	0.0407	0.123	0.0013	0.0398	0.128	0.0209	0.0245	0.0024	0.0016	0.0121	0.0178	0.116	0.0295	0.1211	0.047	0.0017
5	rs2237084	149465491	1.01	0.120031835070186	1.05	0.24269399207398	0.0772859069287282	0.0612017715002894	0.0062	0.008	0.0877	0.0145	0.0464	0.0195	0.0181	0.0289	0.0016	0.0376	0.0397	0.1234	0.0021	0.0401	0.1252	0.0201	0.0241	0.0028	0.0017	0.0131	0.0182	0.1172	0.0289	0.1204	0.0464	0.0021
5	rs35316759	149471284	1.01	0.120031835070186	1.05	0.24269399207398	0.0573740063288951	0.0614679728446678	0.0063	0.008	0.0877	0.0145	0.0463	0.0195	0.0181	0.0291	0.0016	0.0376	0.0397	0.1233	0.0022	0.0402	0.125	0.0201	0.024	0.0028	0.0016	0.0131	0.0182	0.1171	0.0289	0.1202	0.0468	0.0021
5	rs79818661	149480185	1.01	0.120031835070186	1.06	0.212122118160079	0.0436153248585286	0.0381345621301667	0.0064	0.008	0.0877	0.0145	0.0462	0.0195	0.0181	0.0294	0.0016	0.0376	0.0395	0.1237	0.0023	0.0404	0.1249	0.0199	0.0238	0.0029	0.0017	0.0132	0.0181	0.117	0.0289	0.1201	0.0467	0.0022
5	rs13360152	149480824	1.01	0.120031835070186	1.06	0.212122118160079	0.0395353403785627	0.0298445901737931	0.0064	0.008	0.0877	0.0145	0.0463	0.0195	0.0181	0.0294	0.0017	0.0376	0.0395	0.1237	0.0023	0.0404	0.1249	0.0199	0.0237	0.0029	0.0017	0.0132	0.0181	0.1171	0.029	0.1202	0.0467	0.0022
5	rs13362413	149480879	1.01	0.120031835070186	1.06	0.212122118160079	0.0381539861691235	0.0304264771857121	0.0064	0.008	0.0877	0.0145	0.0463	0.0196	0.0181	0.0294	0.0017	0.0375	0.0395	0.1238	0.0023	0.0404	0.1248	0.0199	0.0237	0.0028	0.0017	0.0132	0.0181	0.1171	0.029	0.1201	0.0467	0.0021
5	rs11743220	149483141	1.01	0.120031835070186	1.06	0.212122118160079	0.0320103752426631	0.0266467087961266	0.0067	0.008	0.0878	0.0145	0.0463	0.0197	0.0182	0.0294	0.0017	0.0376	0.0396	0.1238	0.0023	0.0404	0.1244	0.0199	0.0236	0.0029	0.0017	0.0132	0.018	0.1169	0.0289	0.1201	0.0468	0.002
5	rs11743387	149483761	1.01	0.120031835070186	1.06	0.212122118160079	0.0371803015592966	0.0502275636380715	0.0067	0.008	0.0879	0.0146	0.0463	0.0197	0.0182	0.0294	0.0017	0.0376	0.0395	0.1237	0.0024	0.0405	0.124	0.0199	0.0237	0.0029	0.0017	0.0133	0.018	0.1169	0.0288	0.1201	0.0469	0.0018
5	rs6865659	149485772	1.01	0.120031835070186	1.06	0.212122118160079	0.032508147169739	0.0392767337028858	0.0067	0.0081	0.0879	0.0147	0.0465	0.0196	0.0182	0.0296	0.0017	0.0377	0.0395	0.1235	0.0026	0.0405	0.1233	0.0198	0.0237	0.0029	0.0017	0.0133	0.0181	0.1169	0.0287	0.1202	0.047	0.0019
5	rs17798680	149487768	1	0.141401729381863	1.07	0.184406357471863	0.0205698477100997	0.0165332135525662	0.0072	0.0083	0.0901	0.0145	0.0478	0.0196	0.0176	0.0296	0.002	0.038	0.0388	0.1229	0.0032	0.041	0.1193	0.0196	0.0238	0.0032	0.0017	0.0145	0.0186	0.1167	0.0277	0.1198	0.0466	0.0022
5	rs7709258	149487910	1	0.141401729381863	1.07	0.184406357471863	0.016000170507855	0.00964221567569379	0.0072	0.0083	0.0903	0.0145	0.0479	0.0196	0.0176	0.0296	0.002	0.038	0.0388	0.1227	0.0032	0.041	0.1189	0.0197	0.0239	0.0032	0.0017	0.0146	0.0187	0.1166	0.0277	0.1196	0.0466	0.0022
5	rs1010101	149489110	0.99	0.165458971998582	1.07	0.184406357471863	0.00644826242529521	0.0191349102805073	0.0073	0.0085	0.0922	0.0147	0.0484	0.0196	0.0172	0.0295	0.002	0.0378	0.0383	0.1229	0.0037	0.041	0.1169	0.0191	0.0232	0.0035	0.0019	0.0149	0.0185	0.1178	0.0274	0.1186	0.0468	0.0024
5	rs61469361	149490450	0.99	0.165458971998582	1.07	0.184406357471863	0.00376513574090091	0.0171568854544644	0.0074	0.0085	0.0924	0.0147	0.0486	0.0194	0.017	0.0295	0.0021	0.0378	0.0384	0.1231	0.0038	0.0409	0.1167	0.0189	0.0227	0.0037	0.002	0.015	0.0184	0.1181	0.0275	0.1185	0.0467	0.0024
5	rs115138219	149491647	0.99	0.165458971998582	1.07	0.184406357471863	0.00227540799019298	0.0163881225194082	0.0074	0.0084	0.0926	0.0146	0.0487	0.0194	0.017	0.0295	0.0021	0.0378	0.0386	0.1231	0.0038	0.0408	0.1166	0.0188	0.0224	0.0038	0.002	0.015	0.0184	0.1184	0.0275	0.1185	0.0466	0.0024
5	rs1009424	149492119	0.99	0.165458971998582	1.07	0.184406357471863	0.00194016178305375	0.0118342623098004	0.0074	0.0084	0.0926	0.0146	0.0487	0.0194	0.017	0.0295	0.0021	0.0378	0.0386	0.1231	0.0038	0.0408	0.1166	0.0187	0.0223	0.0038	0.002	0.015	0.0184	0.1184	0.0275	0.1185	0.0466	0.0024
5	rs6874642	149492296	0.99	0.165458971998582	1.07	0.184406357471863	0.00186568151143621	0.00875048868656048	0.0074	0.0084	0.0926	0.0146	0.0487	0.0194	0.017	0.0295	0.0021	0.0378	0.0386	0.1231	0.0038	0.0407	0.1166	0.0187	0.0223	0.0038	0.002	0.0151	0.0184	0.1184	0.0275	0.1185	0.0466	0.0024
5	rs1017375	149494521	0.99	0.165458971998582	1.07	0.184406357471863	0.00194301865826607	0.0189790100433625	0.0074	0.0084	0.0927	0.0147	0.0484	0.0193	0.0169	0.0294	0.0021	0.0377	0.0384	0.1241	0.0039	0.0407	0.1164	0.0187	0.0223	0.0038	0.002	0.0151	0.0183	0.1183	0.0275	0.1185	0.0466	0.0024
5	rs246394	149498151	0.99	0.165458971998582	1.06	0.212122118160079	0.00155677195234375	0.00964221567569379	0.0075	0.0084	0.093	0.0146	0.0489	0.0193	0.0168	0.0295	0.0021	0.0377	0.0387	0.1238	0.0039	0.0407	0.1161	0.0185	0.0221	0.004	0.002	0.0152	0.0183	0.118	0.0276	0.1183	0.0465	0.0026
5	rs78436628	149501664	0.99	0.165458971998582	1.06	0.212122118160079	0.00173275227638413	0.0161716706283746	0.0075	0.0084	0.0931	0.0146	0.049	0.0193	0.0168	0.0294	0.0022	0.0378	0.0388	0.1237	0.0039	0.0406	0.1159	0.0184	0.022	0.004	0.002	0.0152	0.0183	0.1181	0.0277	0.1181	0.0464	0.0026
5	rs56388645	149502838	0.99	0.165458971998582	1.05	0.24269399207398	0.00168891116092223	0.0163881225194082	0.0075	0.0084	0.0931	0.0146	0.0491	0.0193	0.0168	0.0294	0.0022	0.0378	0.0389	0.1237	0.0039	0.0406	0.1158	0.0184	0.022	0.0041	0.0021	0.0152	0.0182	0.1181	0.0277	0.118	0.0464	0.0026
5	rs112374268	149504864	0.99	0.165458971998582	1.02	0.35283343175317	0.00159172573077967	0.0142878612642874	0.0075	0.0084	0.0932	0.0147	0.0492	0.0194	0.0169	0.0294	0.0022	0.0378	0.039	0.1236	0.0039	0.0405	0.1156	0.0183	0.022	0.0041	0.0021	0.0152	0.0182	0.1182	0.0277	0.1179	0.0464	0.0026
5	rs116700443	149508461	0.99	0.165458971998582	1.02	0.35283343175317	0.00123536901982803	0.00494437470306667	0.0075	0.0085	0.0933	0.0147	0.0495	0.0194	0.0169	0.0295	0.0022	0.038	0.0392	0.1233	0.004	0.0403	0.1149	0.0179	0.0218	0.0043	0.0023	0.0153	0.0181	0.1183	0.0278	0.1177	0.0464	0.0026
5	rs3816018	149508475	0.98	0.192372589028169	1.02	0.35283343175317	0.000966325052890135	0.00426870762336423	0.0075	0.0085	0.0932	0.0147	0.0486	0.0194	0.0169	0.0295	0.0022	0.0378	0.039	0.1232	0.004	0.0425	0.1149	0.0179	0.0218	0.0043	0.0023	0.0153	0.0181	0.1181	0.0278	0.1177	0.0464	0.0026
5	rs41287110	149509446	0.98	0.192372589028169	1.02	0.35283343175317	0.00112580105580995	0.00632164384149818	0.0075	0.0085	0.0932	0.0147	0.0486	0.0194	0.0169	0.0295	0.0022	0.0378	0.0389	0.1232	0.004	0.0425	0.1149	0.0179	0.0218	0.0043	0.0023	0.0154	0.0181	0.1181	0.0277	0.1177	0.0464	0.0026
5	rs113779369	149510290	0.98	0.192372589028169	1.02	0.35283343175317	0.00118862235583236	0.00632164384149818	0.0075	0.0085	0.0933	0.0147	0.0486	0.0194	0.0169	0.0295	0.0022	0.0378	0.0389	0.1232	0.004	0.0425	0.1148	0.0179	0.0218	0.0043	0.0023	0.0154	0.0181	0.1181	0.0277	0.1177	0.0464	0.0026
5	rs17110944	149515397	0.99	0.165458971998582	1.01	0.39608418712213	0.00110939557994541	0.00388196700293658	0.0076	0.0085	0.0934	0.0147	0.0486	0.0194	0.0169	0.0295	0.0022	0.0377	0.039	0.1231	0.004	0.0424	0.1147	0.0179	0.0218	0.0043	0.0023	0.0154	0.018	0.1181	0.0277	0.1176	0.0464	0.0026
5	rs115670940	149527073	0.99	0.165458971998582	1.01	0.39608418712213	0.00107628820665946	0.00488603483564525	0.0075	0.0085	0.0939	0.0146	0.0485	0.0193	0.017	0.0296	0.0022	0.0377	0.0391	0.1233	0.004	0.0423	0.1142	0.0179	0.0218	0.0043	0.0024	0.0153	0.018	0.1182	0.0275	0.1177	0.0464	0.0026
5	rs6885033	149529913	0.98	0.192372589028169	1.01	0.39608418712213	0.000900316906265881	0.003763064161631	0.0075	0.0085	0.0939	0.0146	0.0485	0.0193	0.017	0.0296	0.0022	0.0376	0.0391	0.1234	0.004	0.0423	0.1142	0.0179	0.0218	0.0043	0.0024	0.0153	0.0181	0.1182	0.0275	0.1177	0.0464	0.0026
5	rs17708682	149529999	0.98	0.192372589028169	1.01	0.39608418712213	0.000907974603099371	0.00353125614551042	0.0076	0.0085	0.0939	0.0146	0.0485	0.0193	0.017	0.0296	0.0022	0.0376	0.0391	0.1234	0.004	0.0423	0.1142	0.0179	0.0218	0.0043	0.0024	0.0153	0.0181	0.1182	0.0275	0.1177	0.0464	0.0026
5	rs115912863	149531760	0.99	0.165458971998582	1.01	0.39608418712213	0.000927353788516159	0.00524162998193687	0.0076	0.0085	0.0939	0.0146	0.0485	0.0193	0.017	0.0297	0.0022	0.0375	0.0391	0.1234	0.004	0.0422	0.1141	0.0179	0.0218	0.0042	0.0024	0.0153	0.0181	0.1182	0.0276	0.1178	0.0463	0.0026
5	rs6579775	149533848	0.99	0.165458971998582	1.01	0.39608418712213	0.000852557300512031	0.00452514204512213	0.0076	0.0085	0.0939	0.0147	0.0483	0.0191	0.017	0.03	0.0022	0.0373	0.0392	0.1233	0.004	0.042	0.1139	0.0179	0.0219	0.0041	0.0024	0.0153	0.0182	0.1182	0.0281	0.1178	0.0462	0.0026
5	rs56245821	149535997	0.99	0.165458971998582	1.01	0.39608418712213	0.00123536901982803	0.00888272903441235	0.0076	0.0085	0.094	0.0147	0.0483	0.0191	0.017	0.03	0.0022	0.0373	0.0392	0.1232	0.004	0.042	0.1138	0.0179	0.0219	0.0041	0.0024	0.0153	0.0182	0.1182	0.0281	0.1178	0.0462	0.0026
5	rs10476930	149539325	0.99	0.165458971998582	1.01	0.39608418712213	0.00142424634029904	0.00514151570516463	0.0076	0.0085	0.0941	0.0147	0.0483	0.0191	0.0171	0.03	0.0022	0.0373	0.0392	0.1231	0.004	0.042	0.1137	0.018	0.0219	0.0041	0.0024	0.0154	0.0182	0.1183	0.0281	0.1178	0.0461	0.0026
5	rs79720920	149540628	0.99	0.165458971998582	1.01	0.39608418712213	0.00250666866801142	0.0145596199269337	0.0076	0.0085	0.0943	0.0148	0.0483	0.0191	0.0171	0.0301	0.0022	0.0374	0.0391	0.1229	0.0039	0.042	0.1134	0.018	0.0219	0.0042	0.0024	0.0154	0.0182	0.1185	0.028	0.1178	0.046	0.0026
5	rs34923746	149541434	0.99	0.165458971998582	1.01	0.39608418712213	0.00142758274326768	0.00654598738260127	0.0075	0.0083	0.0949	0.0151	0.0485	0.0192	0.0172	0.0303	0.0022	0.0374	0.0389	0.1222	0.0039	0.042	0.1125	0.0182	0.022	0.0042	0.0024	0.0156	0.0181	0.1193	0.028	0.1176	0.0459	0.0025
5	rs117193381	149542396	NA	NA	NA	NA	0.00117906804532594	0.017603965551221	0.0074	0.008	0.0955	0.0158	0.0485	0.0193	0.0175	0.0309	0.0022	0.0372	0.0384	0.1209	0.0039	0.042	0.1101	0.0184	0.0222	0.0042	0.0022	0.0161	0.018	0.1211	0.028	0.1179	0.0454	0.0023
5	rs6887526	149543812	NA	NA	NA	NA	0.00475897407729087	0.010261460376375	0.0073	0.0073	0.0969	0.0164	0.0485	0.0196	0.018	0.0315	0.0022	0.0373	0.0378	0.119	0.0038	0.0423	0.107	0.0185	0.0224	0.0045	0.002	0.0168	0.0179	0.1237	0.0279	0.1184	0.0449	0.0019
5	rs2302274	149546426	0.97	0.222305343836028	1.01	0.39608418712213	0.00823273516385824	0.0160639782731499	0.0071	0.0071	0.0974	0.0166	0.0484	0.0197	0.0183	0.0316	0.0021	0.0372	0.0375	0.1186	0.0037	0.042	0.1067	0.0185	0.0224	0.0046	0.0019	0.0169	0.0178	0.125	0.0276	0.1184	0.0449	0.0018
5	rs115145667	149547729	0.97	0.222305343836028	1.01	0.39608418712213	0.0107103369973619	0.0183999281530763	0.0071	0.007	0.0973	0.0167	0.0483	0.0196	0.0183	0.0315	0.0021	0.0373	0.0373	0.1186	0.0037	0.042	0.1067	0.0186	0.0222	0.0048	0.0019	0.0169	0.0178	0.1253	0.0277	0.1185	0.0449	0.0017
5	rs2282809	149551812	0.97	0.222305343836028	1.01	0.39608418712213	0.0106886035996259	0.00586394587704045	0.0071	0.007	0.0974	0.0167	0.0483	0.0195	0.0184	0.0315	0.002	0.0373	0.0372	0.1186	0.0037	0.042	0.1068	0.0187	0.022	0.005	0.0019	0.0169	0.0177	0.1255	0.0277	0.1186	0.0449	0.0017
5	Affx-25845405	149563715	0.97	0.222305343836028	1.01	0.39608418712213	0.0158612868250497	0.00882970978596769	0.0071	0.007	0.0974	0.0167	0.0483	0.0195	0.0184	0.0316	0.002	0.0372	0.0371	0.1184	0.0036	0.0421	0.1068	0.0187	0.0219	0.0052	0.0018	0.017	0.0176	0.1255	0.0278	0.1187	0.045	0.0017
5	rs3756316	149568496	0.96	0.255413023536062	1.01	0.39608418712213	0.0194728563477995	0.00592821789984077	0.0071	0.007	0.0974	0.0167	0.0483	0.0195	0.0184	0.0317	0.002	0.0371	0.037	0.1183	0.0036	0.0421	0.1069	0.0186	0.0218	0.0053	0.0018	0.0171	0.0176	0.1256	0.0278	0.1188	0.045	0.0017
5	rs10058507	149569152	0.96	0.255413023536062	1.01	0.39608418712213	0.0214645954276447	0.00710123548581896	0.0071	0.0069	0.0975	0.0167	0.0483	0.0195	0.0185	0.0317	0.002	0.037	0.037	0.1182	0.0036	0.0421	0.1069	0.0186	0.0218	0.0053	0.0018	0.0171	0.0176	0.1256	0.0278	0.1188	0.0449	0.0017
5	rs72492452	149573099	0.96	0.255413023536062	1.02	0.35283343175317	0.0300380330207854	0.00253191107212036	0.0072	0.0069	0.0978	0.0169	0.0483	0.0195	0.0188	0.0316	0.002	0.0369	0.037	0.118	0.0035	0.0419	0.1072	0.0185	0.0222	0.0054	0.0018	0.0171	0.0177	0.1254	0.0276	0.1187	0.0446	0.0016
5	rs2240784	149575702	0.96	0.255413023536062	1.02	0.35283343175317	0.0370464419512812	0.0023850940734983	0.0073	0.0068	0.0978	0.0169	0.0482	0.0194	0.0189	0.0317	0.0019	0.037	0.0371	0.1178	0.0034	0.0416	0.1074	0.0186	0.0222	0.0054	0.0018	0.0173	0.0177	0.1257	0.0276	0.1189	0.0444	0.0015
5	rs2240792	149582817	0.96	0.255413023536062	1.02	0.35283343175317	0.057176307945876	0.00312190744713303	0.0073	0.0068	0.0987	0.0166	0.0483	0.0191	0.0195	0.0314	0.0018	0.0368	0.0369	0.1183	0.0032	0.0411	0.107	0.0184	0.0225	0.0053	0.0017	0.0172	0.0177	0.1267	0.0276	0.1189	0.0441	0.0014
5	rs2240794	149583336	0.96	0.255413023536062	1.02	0.35283343175317	0.061442637890198	0.0029569681568497	0.0073	0.0068	0.0987	0.0166	0.0482	0.019	0.0195	0.0314	0.0018	0.0368	0.0368	0.1183	0.0032	0.041	0.1071	0.0184	0.0225	0.0053	0.0017	0.0172	0.0177	0.127	0.0276	0.119	0.044	0.0014
5	rs2270147	149585821	0.96	0.255413023536062	1.01	0.39608418712213	0.0753983059705949	0.00393353821229958	0.0073	0.0067	0.099	0.0166	0.048	0.0189	0.0196	0.0316	0.0018	0.0365	0.0368	0.1184	0.0031	0.0408	0.1072	0.0185	0.0228	0.0053	0.0017	0.0171	0.0177	0.1271	0.0275	0.119	0.0441	0.0013
5	rs73279871	149587129	0.96	0.255413023536062	1	0.442785362986439	0.0903088210385636	0.00473227149827644	0.0073	0.0067	0.099	0.0166	0.0479	0.0189	0.0197	0.0315	0.0017	0.0363	0.0367	0.1184	0.0031	0.0407	0.1073	0.0185	0.0229	0.0053	0.0017	0.0172	0.0177	0.1273	0.0275	0.1193	0.044	0.0013
5	rs79676579	149588205	0.96	0.255413023536062	1	0.442785362986439	0.0977915726035868	0.005589721542977	0.0072	0.0066	0.099	0.0166	0.0478	0.0189	0.0197	0.0315	0.0017	0.036	0.0367	0.1184	0.003	0.0406	0.1073	0.0185	0.023	0.0052	0.0016	0.0173	0.0176	0.1276	0.0274	0.1196	0.0439	0.0013
5	rs2240795	149589647	0.96	0.255413023536062	1	0.442785362986439	0.101466099665728	0.00707762605923572	0.0072	0.0066	0.0988	0.0165	0.0476	0.0188	0.0198	0.0316	0.0017	0.0358	0.0366	0.1185	0.003	0.0403	0.1073	0.0185	0.0231	0.0052	0.0017	0.0174	0.0178	0.1281	0.0275	0.1199	0.044	0.0013
5	rs6873782	149592702	0.96	0.255413023536062	1	0.442785362986439	0.095372238955494	0.012647474144019	0.0074	0.0066	0.0998	0.0166	0.0475	0.0187	0.0203	0.0311	0.0018	0.0347	0.037	0.1174	0.0028	0.0391	0.1075	0.0187	0.0228	0.005	0.0019	0.0175	0.0175	0.1291	0.0285	0.1202	0.0435	0.0014
5	rs6873984	149592833	0.96	0.255413023536062	1	0.442785362986439	0.091424384023152	0.0131939373645986	0.0073	0.0065	0.0998	0.0165	0.0475	0.0186	0.0203	0.0313	0.0018	0.0347	0.037	0.1176	0.0027	0.0391	0.1074	0.0186	0.0228	0.0049	0.0019	0.0176	0.0175	0.1293	0.0285	0.12	0.0436	0.0014
5	rs6891450	149596052	0.96	0.255413023536062	1	0.442785362986439	0.118642899356728	0.0253795931378097	0.0073	0.0065	0.0996	0.0165	0.0474	0.0187	0.0203	0.0313	0.0017	0.0347	0.0373	0.1178	0.0024	0.0391	0.1075	0.0185	0.0228	0.0049	0.0016	0.0176	0.0176	0.1294	0.0286	0.1201	0.0436	0.0013
5	rs79354200	149601438	0.96	0.255413023536062	1	0.442785362986439	0.198089580628993	0.0485906013625322	0.0074	0.0066	0.098	0.0165	0.0471	0.0187	0.0207	0.0311	0.0014	0.0344	0.038	0.1171	0.0024	0.0383	0.1081	0.0181	0.0227	0.0053	0.0018	0.0178	0.0176	0.1299	0.0293	0.1199	0.0442	0.0015
5	rs2241694	149602608	0.96	0.255413023536062	1	0.442785362986439	0.199487663756221	0.0468589406005095	0.0074	0.0066	0.0979	0.0166	0.0471	0.0187	0.0207	0.0311	0.0014	0.0344	0.0381	0.1172	0.0024	0.0383	0.108	0.0181	0.0227	0.0053	0.0018	0.0178	0.0176	0.1299	0.0293	0.1199	0.0443	0.0015
5	rs2241695	149602824	0.96	0.255413023536062	1	0.442785362986439	0.19362267970822	0.05791583074535	0.0074	0.0066	0.0979	0.0166	0.0471	0.0187	0.0207	0.0311	0.0014	0.0345	0.038	0.1172	0.0023	0.0382	0.1081	0.0182	0.0227	0.0053	0.0018	0.0178	0.0176	0.1299	0.0293	0.1199	0.0442	0.0015
5	rs77905546	149604397	0.96	0.255413023536062	1	0.442785362986439	0.232632330835655	0.0748819943490468	0.0074	0.0066	0.0978	0.0165	0.047	0.0186	0.0205	0.0313	0.0013	0.0344	0.0381	0.1174	0.0023	0.0382	0.1085	0.0181	0.0228	0.0053	0.0018	0.0178	0.0176	0.13	0.0294	0.1197	0.0442	0.0014
5	rs4958469	149605116	0.96	0.255413023536062	1	0.442785362986439	0.234545569765136	0.081507047839244	0.0074	0.0066	0.0978	0.0165	0.047	0.0186	0.0205	0.0313	0.0013	0.0343	0.0381	0.1175	0.0022	0.0382	0.1087	0.0181	0.0228	0.0053	0.0018	0.0178	0.0177	0.1301	0.0294	0.1196	0.0442	0.0014
5	rs55728966	149615543	0.97	0.222305343836028	1	0.442785362986439	0.147827623211847	0.166147191699886	0.0073	0.0064	0.0965	0.0164	0.0472	0.0185	0.0203	0.0315	0.0013	0.0345	0.0388	0.1179	0.002	0.0381	0.1087	0.0179	0.0229	0.0045	0.0017	0.018	0.0179	0.1304	0.0299	0.1193	0.0445	0.0015
5	rs6869634	149616719	0.97	0.222305343836028	1	0.442785362986439	0.136056280065661	0.160591050923285	0.0073	0.0064	0.0964	0.0164	0.0472	0.0185	0.0203	0.0315	0.0013	0.0346	0.0389	0.118	0.0019	0.0381	0.1087	0.0179	0.0229	0.0045	0.0017	0.018	0.0179	0.1304	0.0299	0.1193	0.0445	0.0015
5	rs4958456	149623365	0.97	0.222305343836028	1	0.442785362986439	0.142747892049172	0.170085720381327	0.0073	0.0063	0.0955	0.0164	0.0471	0.0185	0.0202	0.0318	0.0014	0.035	0.0393	0.1178	0.0019	0.0382	0.1083	0.0178	0.0229	0.0046	0.0017	0.0181	0.0179	0.1306	0.03	0.1192	0.0446	0.0015
5	rs11744389	149623606	0.97	0.222305343836028	1	0.442785362986439	0.139346472355298	0.16722706395609	0.0073	0.0063	0.0955	0.0164	0.0471	0.0185	0.0202	0.0318	0.0014	0.035	0.0393	0.1179	0.0019	0.0382	0.1083	0.0178	0.0229	0.0046	0.0017	0.0181	0.0179	0.1306	0.03	0.1192	0.0446	0.0015
5	rs10463293	149636073	0.97	0.222305343836028	1	0.442785362986439	0.212160645461518	0.234454778689623	0.0072	0.0061	0.0944	0.0163	0.0466	0.0179	0.0202	0.0323	0.0016	0.0349	0.0405	0.1184	0.0018	0.0381	0.1074	0.0176	0.0232	0.0046	0.0017	0.0181	0.0179	0.1312	0.0303	0.1194	0.0442	0.0017
5	rs4958445	149638360	0.97	0.222305343836028	1	0.442785362986439	0.220964223339202	0.21309159484377	0.0072	0.0061	0.0945	0.0163	0.0464	0.0179	0.0202	0.0323	0.0016	0.0349	0.0404	0.1185	0.0019	0.0382	0.1074	0.0176	0.0233	0.0047	0.0017	0.0182	0.018	0.131	0.0302	0.1194	0.0443	0.0017
5	rs3776822	149641316	0.97	0.222305343836028	1	0.442785362986439	0.254377375636831	0.289262050115139	0.0072	0.0061	0.0944	0.0163	0.0464	0.018	0.0202	0.0323	0.0016	0.0349	0.0404	0.1184	0.0019	0.0381	0.1074	0.0176	0.0233	0.0047	0.0017	0.0182	0.018	0.131	0.0302	0.1194	0.0443	0.0017
5	rs75198306	149642229	0.97	0.222305343836028	1	0.442785362986439	0.263964867368834	0.299547986491734	0.0072	0.0061	0.0944	0.0163	0.0464	0.0179	0.0202	0.0323	0.0016	0.0349	0.0405	0.1184	0.0019	0.0381	0.1074	0.0176	0.0233	0.0047	0.0017	0.0182	0.018	0.131	0.0302	0.1193	0.0444	0.0017
5	rs17111102	149645005	0.97	0.222305343836028	1	0.442785362986439	0.293015400071707	0.365698988637159	0.0072	0.0061	0.0944	0.0163	0.0464	0.0179	0.0201	0.0323	0.0016	0.0349	0.0405	0.1183	0.0019	0.0382	0.1073	0.0176	0.0233	0.0048	0.0017	0.0183	0.018	0.1309	0.0302	0.1193	0.0444	0.0017
5	rs72804002	149645185	0.97	0.222305343836028	0.99	0.493036143459036	0.289181575329189	0.36771626390783	0.0072	0.0061	0.0943	0.0163	0.0464	0.0179	0.0201	0.0323	0.0016	0.0349	0.0405	0.1183	0.0019	0.0382	0.1074	0.0176	0.0232	0.0048	0.0017	0.0183	0.018	0.1309	0.0302	0.1193	0.0444	0.0017
5	rs116549627	149647724	0.97	0.222305343836028	0.99	0.493036143459036	0.304285596197039	0.4020907599526	0.0072	0.0061	0.0943	0.0163	0.0463	0.0179	0.0201	0.0324	0.0016	0.0349	0.0406	0.1182	0.0019	0.0382	0.1074	0.0176	0.0233	0.0048	0.0017	0.0184	0.0181	0.1307	0.0303	0.1192	0.0443	0.0017
5	rs76395056	149649256	0.97	0.222305343836028	0.99	0.493036143459036	0.322472632733694	0.398602255525312	0.0072	0.0061	0.0943	0.0163	0.0463	0.0178	0.02	0.0325	0.0016	0.0348	0.0407	0.1181	0.0019	0.0382	0.1074	0.0176	0.0233	0.0048	0.0017	0.0184	0.0181	0.1306	0.0304	0.1192	0.0444	0.0017
5	rs1432835	149650496	0.97	0.222305343836028	0.99	0.493036143459036	0.32439798168297	0.426214639476211	0.0072	0.0061	0.0943	0.0163	0.0463	0.0178	0.02	0.0325	0.0016	0.0348	0.0408	0.1181	0.0019	0.0383	0.1074	0.0176	0.0233	0.0048	0.0017	0.0185	0.0181	0.1305	0.0304	0.1191	0.0443	0.0018
5	rs73268749	149653675	0.98	0.192372589028169	0.98	0.546929419532092	0.371250588087579	0.514796160428951	0.0072	0.0061	0.0942	0.0163	0.0463	0.0178	0.02	0.0325	0.0016	0.0347	0.0409	0.118	0.0019	0.0383	0.1073	0.0176	0.0233	0.0048	0.0017	0.0185	0.0183	0.1303	0.0304	0.1191	0.0444	0.0018
5	rs115852525	149654455	0.98	0.192372589028169	0.98	0.546929419532092	0.370489248739692	0.47299816147789	0.0072	0.0061	0.0941	0.0163	0.0462	0.0177	0.0199	0.0326	0.0016	0.0347	0.0409	0.118	0.0019	0.0383	0.1073	0.0176	0.0233	0.0048	0.0017	0.0185	0.0183	0.1304	0.0304	0.1191	0.0444	0.0018
5	rs1897559	149656212	0.98	0.192372589028169	0.98	0.546929419532092	0.369023204285926	0.456859467158725	0.0071	0.0062	0.0931	0.0163	0.0461	0.0174	0.0195	0.0328	0.0018	0.0345	0.0416	0.1181	0.002	0.0384	0.107	0.0177	0.0233	0.005	0.0017	0.0185	0.0188	0.1306	0.0305	0.1189	0.0444	0.002
5	rs73796395	149658262	0.99	0.165458971998582	0.98	0.546929419532092	0.356761857937275	0.554091948615859	0.007	0.0064	0.0924	0.0163	0.0461	0.017	0.0191	0.0329	0.0019	0.0345	0.0418	0.1185	0.0021	0.0387	0.1069	0.0178	0.023	0.0052	0.0017	0.0187	0.0189	0.1305	0.0304	0.119	0.0444	0.0021
5	rs919740	149665849	0.99	0.165458971998582	0.98	0.546929419532092	0.413596981914097	0.802391930102571	0.0068	0.0066	0.0906	0.0167	0.0465	0.0167	0.0188	0.0328	0.0021	0.0346	0.0424	0.1192	0.0023	0.0384	0.1057	0.0178	0.0231	0.0054	0.0016	0.0194	0.0195	0.1308	0.0305	0.1184	0.0444	0.0023
5	rs7714832	149675169	0.98	0.192372589028169	0.98	0.546929419532092	0.410213817782239	0.808825161814699	0.007	0.007	0.0897	0.0173	0.0464	0.0162	0.0184	0.0324	0.0024	0.0343	0.0424	0.1194	0.0027	0.0385	0.1043	0.0176	0.0241	0.0054	0.0019	0.0196	0.0198	0.131	0.0305	0.1176	0.0443	0.0028
5	rs10045518	149675264	0.98	0.192372589028169	0.98	0.546929419532092	0.415092275542764	0.835900392712473	0.007	0.007	0.0897	0.0173	0.0464	0.0162	0.0184	0.0324	0.0024	0.0343	0.0424	0.1194	0.0027	0.0385	0.1043	0.0176	0.0241	0.0054	0.0019	0.0196	0.0198	0.1311	0.0305	0.1175	0.0443	0.0028
5	rs62382675	149684590	0.99	0.165458971998582	0.98	0.546929419532092	0.531264238736199	0.625452410096793	0.007	0.0071	0.0901	0.0182	0.0456	0.0157	0.0181	0.032	0.0026	0.034	0.0414	0.1209	0.003	0.0382	0.1035	0.0176	0.0247	0.0053	0.0021	0.02	0.02	0.1325	0.0298	0.1171	0.0437	0.0029
5	rs13184396	149689173	NA	NA	NA	NA	0.670395607741152	0.660710152618529	0.007	0.0072	0.0908	0.0191	0.0447	0.0152	0.0179	0.0316	0.0028	0.0332	0.0403	0.1229	0.0032	0.0378	0.1028	0.0176	0.0252	0.0052	0.0023	0.0202	0.0201	0.134	0.0292	0.1165	0.0432	0.003
5	rs9688182	149689401	NA	NA	NA	NA	0.659736342938823	0.655729654332116	0.007	0.0072	0.0908	0.0191	0.0447	0.0152	0.0179	0.0316	0.0028	0.0332	0.0403	0.1229	0.0032	0.0378	0.1028	0.0176	0.0252	0.0052	0.0023	0.0202	0.0201	0.134	0.0292	0.1165	0.0432	0.003
5	rs4588582	149699621	NA	NA	NA	NA	0.528411812015306	0.519357139682477	0.007	0.0072	0.091	0.0193	0.0446	0.0152	0.018	0.0317	0.0028	0.0331	0.0403	0.1231	0.0033	0.0379	0.1027	0.0177	0.0253	0.0052	0.0023	0.0202	0.0201	0.1339	0.0292	0.1161	0.0431	0.003
5	rs72805928	149700352	NA	NA	NA	NA	0.552888881429352	0.506392089881121	0.007	0.0072	0.091	0.0193	0.0446	0.0152	0.018	0.0316	0.0028	0.0331	0.0403	0.1231	0.0033	0.0379	0.1027	0.0177	0.0253	0.0052	0.0023	0.0202	0.0201	0.1339	0.0292	0.1161	0.0431	0.003
5	rs115284741	149701137	NA	NA	NA	NA	0.566459833864149	0.546792190944235	0.007	0.0072	0.091	0.0193	0.0446	0.0152	0.018	0.0316	0.0028	0.0331	0.0403	0.1231	0.0033	0.0379	0.1027	0.0177	0.0253	0.0052	0.0023	0.0202	0.0201	0.1339	0.0292	0.1161	0.0431	0.003
5	rs13161248	149704728	NA	NA	NA	NA	0.415610504890796	0.40649553380204	0.0071	0.0071	0.0911	0.0199	0.0444	0.0154	0.018	0.0311	0.003	0.0325	0.0402	0.1237	0.0033	0.0383	0.1024	0.0178	0.0253	0.0051	0.0027	0.02	0.0197	0.1337	0.0291	0.1168	0.043	0.003
5	rs57666488	149705795	NA	NA	NA	NA	0.361308147464461	0.360167738665319	0.0073	0.0071	0.0914	0.0198	0.0443	0.0154	0.0181	0.0312	0.003	0.0323	0.0401	0.1239	0.0033	0.0383	0.1024	0.0178	0.0254	0.005	0.0028	0.0201	0.0196	0.1337	0.0289	0.1167	0.0428	0.0031
5	rs77457270	149709264	NA	NA	NA	NA	0.347968595430616	0.310061388524399	0.0073	0.0071	0.0914	0.0198	0.0444	0.0155	0.0181	0.0312	0.003	0.0323	0.0401	0.124	0.0033	0.0382	0.1023	0.0178	0.0254	0.005	0.0028	0.02	0.0195	0.1339	0.0289	0.1166	0.0429	0.0031
5	rs72805931	149715884	NA	NA	NA	NA	0.318891360231453	0.190663228592348	0.0073	0.0072	0.0913	0.0197	0.0444	0.0155	0.018	0.0311	0.0031	0.0323	0.0401	0.1241	0.0034	0.0382	0.1021	0.0178	0.0254	0.0049	0.0028	0.02	0.0193	0.1341	0.0289	0.1165	0.043	0.0031
5	rs66657421	149716218	NA	NA	NA	NA	0.317384452276958	0.184730818391062	0.0073	0.0072	0.0914	0.0197	0.0445	0.0155	0.018	0.0311	0.0031	0.0322	0.0401	0.1241	0.0034	0.0382	0.1022	0.0178	0.0254	0.0049	0.0028	0.02	0.0193	0.1341	0.0289	0.1165	0.043	0.0031
5	rs80063012	149717436	NA	NA	NA	NA	0.321209229281822	0.184019178065033	0.0073	0.0072	0.0914	0.0197	0.0445	0.0155	0.018	0.0311	0.0031	0.0322	0.0401	0.1241	0.0034	0.0382	0.1022	0.0178	0.0254	0.0049	0.0028	0.02	0.0193	0.1341	0.0288	0.1165	0.043	0.0031
5	rs1104959	149742236	NA	NA	NA	NA	0.315381074518943	0.11112755530908	0.0074	0.0072	0.0916	0.0197	0.0447	0.0154	0.018	0.0311	0.0032	0.0321	0.0401	0.1243	0.0034	0.0379	0.1021	0.0178	0.0254	0.0049	0.0029	0.02	0.0193	0.1341	0.0287	0.1165	0.0432	0.0031
5	rs13164355	149750908	NA	NA	NA	NA	0.316331847479887	0.11011410358038	0.0074	0.0072	0.0916	0.0198	0.0448	0.0154	0.018	0.0311	0.0032	0.0321	0.0401	0.1244	0.0034	0.0379	0.1021	0.0178	0.0254	0.0049	0.0029	0.02	0.0192	0.134	0.0287	0.1165	0.0432	0.0031
5	rs2071240	149755744	NA	NA	NA	NA	0.316482107080502	0.102463688367744	0.0074	0.0072	0.0916	0.0198	0.0448	0.0154	0.0181	0.0311	0.0032	0.0321	0.0401	0.1244	0.0034	0.0379	0.1021	0.0178	0.0254	0.0049	0.0029	0.02	0.0192	0.134	0.0286	0.1165	0.0432	0.0031
5	rs2569061	149756477	NA	NA	NA	NA	0.312338769370348	0.103861291198418	0.0074	0.0072	0.0915	0.0198	0.0448	0.0154	0.0181	0.0311	0.0032	0.0321	0.0401	0.1244	0.0034	0.0379	0.1021	0.0178	0.0254	0.0049	0.0029	0.02	0.0192	0.1339	0.0286	0.1165	0.0432	0.0031
5	rs7713638	149759096	NA	NA	NA	NA	0.294315394428573	0.105266221340643	0.0074	0.0072	0.0915	0.0198	0.0448	0.0155	0.0181	0.0311	0.0032	0.0321	0.0401	0.1244	0.0034	0.0379	0.1021	0.0178	0.0253	0.0049	0.0029	0.02	0.0192	0.1339	0.0286	0.1165	0.0432	0.0031
5	rs7715100	149763305	NA	NA	NA	NA	0.284427213804391	0.110958399926122	0.0074	0.0072	0.0916	0.0198	0.0449	0.0156	0.0181	0.0311	0.0032	0.0321	0.04	0.1244	0.0034	0.0378	0.1022	0.0177	0.0253	0.0049	0.0029	0.02	0.0192	0.1338	0.0286	0.1165	0.0432	0.0031
5	rs1864959	149766790	NA	NA	NA	NA	0.277048034189816	0.113762026395592	0.0074	0.0072	0.0916	0.0199	0.0449	0.0156	0.0181	0.0311	0.0032	0.0321	0.04	0.1243	0.0034	0.0378	0.1023	0.0177	0.0253	0.0049	0.0029	0.02	0.0192	0.1336	0.0286	0.1165	0.0432	0.0031
5	rs2295223	149770058	NA	NA	NA	NA	0.279386785357178	0.120581099093761	0.0074	0.0072	0.0916	0.0198	0.0449	0.0156	0.0181	0.0311	0.0032	0.0321	0.04	0.1244	0.0034	0.0378	0.1023	0.0178	0.0253	0.0049	0.0029	0.02	0.0192	0.1336	0.0286	0.1165	0.0433	0.0031
5	rs11743855	149772932	NA	NA	NA	NA	0.279480555314262	0.128083639446041	0.0073	0.0072	0.0915	0.0198	0.0449	0.0156	0.0181	0.0311	0.0032	0.032	0.04	0.1245	0.0034	0.0378	0.1024	0.0178	0.0253	0.0049	0.0029	0.02	0.0192	0.1334	0.0287	0.1165	0.0433	0.0031
5	rs15251	149776232	NA	NA	NA	NA	0.278356432123817	0.123649852477956	0.0073	0.0072	0.0915	0.0198	0.0449	0.0155	0.0181	0.0312	0.0032	0.032	0.0399	0.1246	0.0034	0.0378	0.1025	0.0178	0.0253	0.0049	0.0029	0.02	0.0192	0.1333	0.0287	0.1165	0.0435	0.0031
5	rs45491898	149776355	NA	NA	NA	NA	0.276534928272652	0.124973863515809	0.0073	0.0073	0.0915	0.0198	0.0449	0.0155	0.0181	0.0312	0.0032	0.032	0.0399	0.1246	0.0035	0.0378	0.1025	0.0178	0.0253	0.0049	0.0029	0.02	0.0192	0.1333	0.0287	0.1165	0.0435	0.0031
5	rs2569062	149778364	NA	NA	NA	NA	0.278684049777566	0.12656961955527	0.0073	0.0073	0.0914	0.0198	0.0448	0.0155	0.0181	0.0312	0.0032	0.0319	0.04	0.1247	0.0034	0.0379	0.1025	0.0178	0.0253	0.0049	0.0029	0.0201	0.0192	0.1331	0.0287	0.1164	0.0435	0.0031
5	rs55984000	149779363	NA	NA	NA	NA	0.297360631964233	0.167915531392717	0.0074	0.0073	0.0914	0.0198	0.0448	0.0155	0.0181	0.0312	0.0032	0.0319	0.04	0.1246	0.0034	0.0379	0.1025	0.0178	0.0252	0.0049	0.0029	0.0201	0.0192	0.1331	0.0286	0.1164	0.0435	0.0032
5	rs59402030	149780853	NA	NA	NA	NA	0.31015396216658	0.17385706294121	0.0074	0.0073	0.0914	0.0199	0.0448	0.0155	0.0181	0.0312	0.0032	0.0319	0.04	0.1246	0.0034	0.0379	0.1025	0.0178	0.0252	0.0049	0.0029	0.02	0.0192	0.1331	0.0285	0.1163	0.0435	0.0032
5	rs1056400	149781627	NA	NA	NA	NA	0.313284707817664	0.175653502228685	0.0074	0.0073	0.0914	0.0199	0.0447	0.0155	0.0182	0.0312	0.0032	0.0319	0.04	0.1247	0.0034	0.0379	0.1026	0.0179	0.0252	0.0049	0.0028	0.02	0.0192	0.1331	0.0285	0.1163	0.0435	0.0032
5	rs10057502	149790634	0.97	0.222305343836028	0.98	0.546929419532092	0.211798187602567	0.131852727870306	0.0077	0.0072	0.0919	0.0201	0.044	0.0163	0.0183	0.0311	0.003	0.0313	0.0395	0.1287	0.0035	0.0374	0.1012	0.018	0.0243	0.0047	0.0032	0.0197	0.0187	0.1339	0.0276	0.1149	0.044	0.0034
5	rs78512690	149790968	0.97	0.222305343836028	0.98	0.546929419532092	0.202496771823987	0.121105112509789	0.0077	0.0072	0.092	0.0201	0.044	0.0163	0.0184	0.0311	0.003	0.0313	0.0394	0.129	0.0035	0.0374	0.1011	0.018	0.0243	0.0046	0.0032	0.0197	0.0187	0.1339	0.0276	0.1148	0.044	0.0034
5	rs2748249	149792600	0.97	0.222305343836028	0.98	0.546929419532092	0.171088648589577	0.126747391541924	0.0077	0.0073	0.0921	0.0201	0.0436	0.0166	0.0184	0.031	0.003	0.0311	0.0392	0.1302	0.0036	0.0374	0.1007	0.0181	0.024	0.0046	0.0033	0.0196	0.0185	0.1343	0.0274	0.1143	0.0442	0.0035
5	rs79078220	149793650	0.97	0.222305343836028	0.98	0.546929419532092	0.168852858450763	0.126925256459121	0.0078	0.0073	0.0923	0.02	0.0434	0.0167	0.0184	0.0309	0.003	0.0309	0.0391	0.1309	0.0036	0.0374	0.1008	0.018	0.0238	0.0046	0.0034	0.0195	0.0184	0.1343	0.0274	0.1141	0.0441	0.0035
5	rs11742104	149795234	0.97	0.222305343836028	0.98	0.546929419532092	0.166950093779525	0.148737755876929	0.0077	0.0074	0.0929	0.0199	0.043	0.0167	0.0184	0.0308	0.003	0.0307	0.0388	0.1321	0.0037	0.0374	0.1012	0.0179	0.0235	0.0044	0.0034	0.0194	0.0183	0.1345	0.0273	0.1138	0.0439	0.0036
5	rs2569100	149799026	0.97	0.222305343836028	0.98	0.546929419532092	0.103532505886234	0.194791540756906	0.0077	0.0075	0.094	0.0197	0.0416	0.0167	0.0183	0.0303	0.003	0.0299	0.0381	0.1348	0.0038	0.0375	0.1018	0.0175	0.0227	0.0041	0.0034	0.0192	0.018	0.1346	0.0273	0.1145	0.0439	0.0038
5	rs891956	149799339	0.97	0.222305343836028	0.98	0.546929419532092	0.101414122536322	0.188610353570671	0.0077	0.0075	0.0941	0.0197	0.0416	0.0167	0.0183	0.0303	0.003	0.0299	0.038	0.1348	0.0038	0.0375	0.1018	0.0175	0.0227	0.0041	0.0034	0.0192	0.018	0.1346	0.0273	0.1145	0.0439	0.0038
5	rs77589359	149804371	0.97	0.222305343836028	0.98	0.546929419532092	0.110051952607217	0.193136622072349	0.0077	0.0076	0.0942	0.0197	0.0416	0.0167	0.0182	0.0303	0.0029	0.0299	0.038	0.1347	0.0038	0.0376	0.1017	0.0175	0.0227	0.0043	0.0034	0.0192	0.0179	0.1347	0.0274	0.1145	0.0439	0.0038
5	rs115276504	149810153	0.97	0.222305343836028	0.98	0.546929419532092	0.132751900938607	0.231926527841757	0.0077	0.0076	0.0944	0.0196	0.0416	0.0167	0.0182	0.0303	0.0029	0.0299	0.038	0.1347	0.0038	0.0376	0.1015	0.0175	0.0227	0.0043	0.0035	0.0192	0.0179	0.1346	0.0274	0.1144	0.0439	0.0038
5	rs74848284	149817376	0.97	0.222305343836028	0.98	0.546929419532092	0.161972028607845	0.26592313197006	0.0077	0.0076	0.0946	0.0196	0.0415	0.0167	0.0182	0.0303	0.0029	0.0299	0.0379	0.1348	0.0037	0.0376	0.1013	0.0175	0.0227	0.0044	0.0036	0.0192	0.0179	0.1346	0.0273	0.1145	0.0439	0.0038
5	rs13177918	149825870	0.97	0.222305343836028	0.98	0.546929419532092	0.143999863781458	0.199471469495925	0.0077	0.0076	0.0947	0.0197	0.0418	0.0168	0.0182	0.0305	0.0029	0.0298	0.0379	0.1345	0.0037	0.0376	0.1011	0.0175	0.0227	0.0045	0.0036	0.0192	0.0178	0.1345	0.0273	0.1146	0.0439	0.0038
5	Affx-25848629	149826526	0.97	0.222305343836028	0.98	0.546929419532092	0.153882203636652	0.200202812698414	0.0077	0.0076	0.0947	0.0196	0.0418	0.0167	0.0182	0.0304	0.0029	0.0298	0.0379	0.1345	0.0038	0.0376	0.1011	0.0174	0.0227	0.0046	0.0037	0.0192	0.0178	0.1344	0.0273	0.1146	0.0439	0.0038
5	rs17656930	149827132	0.97	0.222305343836028	0.98	0.546929419532092	0.151250817944972	0.196451224054656	0.0077	0.0076	0.0947	0.0196	0.0418	0.0167	0.0182	0.0304	0.0029	0.0298	0.0379	0.1345	0.0038	0.0376	0.1011	0.0174	0.0227	0.0046	0.0037	0.0192	0.0178	0.1344	0.0273	0.1146	0.0438	0.0038
5	rs2748241	149827494	0.97	0.222305343836028	0.98	0.546929419532092	0.148843136765429	0.175253740160843	0.0077	0.0076	0.0947	0.0196	0.0418	0.0167	0.0182	0.0304	0.0029	0.0298	0.0379	0.1345	0.0038	0.0376	0.1011	0.0174	0.0227	0.0046	0.0037	0.0192	0.0178	0.1344	0.0273	0.1146	0.0438	0.0038
5	rs79096446	149828636	0.97	0.222305343836028	0.98	0.546929419532092	0.152946489757127	0.194584414881238	0.0077	0.0076	0.0947	0.0196	0.0418	0.0167	0.0182	0.0304	0.0029	0.0298	0.0379	0.1346	0.0038	0.0376	0.1011	0.0174	0.0227	0.0046	0.0037	0.0192	0.0178	0.1344	0.0273	0.1146	0.0438	0.0038
5	rs77515410	149829934	0.97	0.222305343836028	0.98	0.546929419532092	0.159123085419892	0.235005566912277	0.0077	0.0076	0.0947	0.0196	0.0418	0.0167	0.0182	0.0304	0.0029	0.0298	0.0379	0.1346	0.0038	0.0376	0.1012	0.0174	0.0227	0.0046	0.0037	0.0191	0.0178	0.1343	0.0273	0.1146	0.0438	0.0038
5	rs114146352	149836896	0.97	0.222305343836028	0.98	0.546929419532092	0.168217206076776	0.257258421026637	0.0078	0.0076	0.0947	0.0196	0.0418	0.0168	0.0182	0.0304	0.0029	0.0298	0.0379	0.1346	0.0038	0.0376	0.1012	0.0174	0.0227	0.0046	0.0037	0.0191	0.0178	0.1343	0.0273	0.1146	0.0437	0.0038
5	rs62382255	149838717	0.97	0.222305343836028	0.99	0.493036143459036	0.170270423228661	0.254767063541176	0.0078	0.0076	0.0947	0.0196	0.0418	0.0168	0.0182	0.0305	0.0029	0.0298	0.0379	0.1346	0.0038	0.0376	0.1012	0.0175	0.0227	0.0046	0.0037	0.0191	0.0177	0.1342	0.0273	0.1145	0.0438	0.0038
5	rs77771589	149843324	0.97	0.222305343836028	0.99	0.493036143459036	0.222037445644518	0.261807608332423	0.0078	0.0076	0.0947	0.0195	0.0418	0.0168	0.0182	0.0304	0.0029	0.03	0.0379	0.1345	0.0037	0.0378	0.1012	0.0174	0.0228	0.0046	0.0037	0.0191	0.0177	0.1339	0.0273	0.1144	0.0438	0.0038
5	rs75381727	149844525	0.97	0.222305343836028	0.99	0.493036143459036	0.237410251410172	0.33373667732889	0.0078	0.0076	0.0947	0.0195	0.0418	0.0168	0.0183	0.0304	0.0029	0.03	0.0378	0.1345	0.0037	0.0378	0.1012	0.0174	0.0228	0.0046	0.0037	0.0191	0.0177	0.1339	0.0274	0.1143	0.0438	0.0038
5	rs13182441	149845740	0.97	0.222305343836028	0.98	0.546929419532092	0.245114258114349	0.270749743764592	0.0078	0.0076	0.0947	0.0194	0.0418	0.0168	0.0183	0.0303	0.0029	0.0301	0.0378	0.1345	0.0038	0.0379	0.1012	0.0174	0.023	0.0046	0.0037	0.0191	0.0177	0.1335	0.0273	0.1142	0.0439	0.0038
5	rs77567670	149848272	0.98	0.192372589028169	0.98	0.546929419532092	0.107231504474097	0.113591350677242	0.0076	0.0077	0.0949	0.0186	0.0419	0.017	0.0187	0.0299	0.0031	0.0318	0.0378	0.1346	0.004	0.039	0.1012	0.0176	0.0249	0.0047	0.0038	0.019	0.0174	0.1295	0.0277	0.1132	0.044	0.0041
5	rs4958584	149861956	0.97	0.222305343836028	0.98	0.546929419532092	0.0541957597536386	0.107596088542821	0.0076	0.0075	0.0931	0.0166	0.0418	0.0166	0.018	0.0303	0.0034	0.0344	0.0386	0.1347	0.0041	0.0409	0.1018	0.0176	0.0242	0.0049	0.0039	0.0191	0.0171	0.1292	0.0285	0.1106	0.0449	0.0042
5	rs12519827	149868326	0.97	0.222305343836028	0.98	0.546929419532092	0.049196913795561	0.0851331088292742	0.0076	0.0075	0.0931	0.0166	0.0418	0.0166	0.018	0.0303	0.0034	0.0345	0.0385	0.1347	0.0041	0.0409	0.1018	0.0176	0.0241	0.0049	0.0039	0.0191	0.0171	0.1292	0.0286	0.1106	0.0449	0.0042
5	rs75996465	149870776	0.97	0.222305343836028	0.98	0.546929419532092	0.0494082292599665	0.0924162006216931	0.0076	0.0075	0.0931	0.0166	0.0418	0.0166	0.018	0.0303	0.0034	0.0345	0.0385	0.1347	0.0041	0.0409	0.1018	0.0176	0.0241	0.0049	0.0039	0.0191	0.0171	0.1292	0.0286	0.1106	0.0449	0.0042
5	rs74937373	149883901	0.96	0.255413023536062	0.98	0.546929419532092	0.0454047567305945	0.177356005814347	0.0077	0.0075	0.093	0.0163	0.0418	0.0164	0.0179	0.0304	0.0034	0.0353	0.0386	0.1347	0.0042	0.0413	0.1022	0.0176	0.024	0.0049	0.0039	0.0191	0.0171	0.1284	0.0285	0.1101	0.0451	0.0042
5	rs78136606	149885784	0.96	0.255413023536062	0.99	0.493036143459036	0.0399704592128694	0.163702091825455	0.0077	0.0076	0.093	0.0163	0.0418	0.0164	0.0179	0.0304	0.0035	0.0355	0.0387	0.1347	0.0042	0.0414	0.1023	0.0176	0.0239	0.0049	0.0038	0.0192	0.0171	0.1281	0.0286	0.11	0.0452	0.0043
5	rs2983101	149893287	0.96	0.255413023536062	0.99	0.493036143459036	0.0345152356926047	0.0610024421931674	0.0077	0.0076	0.0931	0.0162	0.0418	0.0164	0.0179	0.0304	0.0035	0.0358	0.0388	0.1348	0.0042	0.0415	0.1024	0.0176	0.0239	0.0049	0.0038	0.0192	0.0171	0.1279	0.0285	0.1099	0.0452	0.0043
5	rs10463299	149893372	0.96	0.255413023536062	0.99	0.493036143459036	0.0344135165397277	0.0587627352439238	0.0077	0.0076	0.093	0.0162	0.0418	0.0164	0.0179	0.0305	0.0035	0.0358	0.0388	0.1348	0.0042	0.0415	0.1025	0.0176	0.0239	0.0049	0.0038	0.0192	0.0171	0.1279	0.0285	0.1099	0.0452	0.0043
5	rs72805967	149895344	0.96	0.255413023536062	0.98	0.546929419532092	0.036289811095914	0.0417189648434239	0.0077	0.0074	0.0929	0.0161	0.0419	0.0163	0.0178	0.0305	0.0034	0.036	0.0389	0.1349	0.0042	0.0418	0.1028	0.0175	0.024	0.0048	0.0038	0.0192	0.017	0.1278	0.0286	0.1097	0.0452	0.0043
5	rs2748216	149895492	0.96	0.255413023536062	0.98	0.546929419532092	0.0348472691251258	0.0455637695856857	0.0077	0.0074	0.0929	0.016	0.0419	0.0163	0.018	0.0305	0.0034	0.036	0.0389	0.135	0.0042	0.0417	0.1028	0.0175	0.024	0.0048	0.0038	0.0192	0.0171	0.1277	0.0285	0.1097	0.0451	0.0043
5	rs10074650	149897291	0.96	0.255413023536062	0.98	0.546929419532092	0.0401821786653756	0.0434218664604836	0.0077	0.0074	0.0927	0.0161	0.0419	0.0163	0.0182	0.0305	0.0034	0.0361	0.0389	0.1349	0.0042	0.0418	0.103	0.0175	0.0243	0.0042	0.0037	0.0192	0.0174	0.1277	0.0283	0.1097	0.0449	0.0042
5	rs74645913	149901972	0.95	0.291843936447983	0.98	0.546929419532092	0.0366203346143456	0.0222143858361528	0.0077	0.0073	0.0925	0.0161	0.0421	0.0163	0.0184	0.0305	0.0034	0.0364	0.0392	0.1349	0.0042	0.0421	0.103	0.0173	0.0244	0.0042	0.0036	0.0192	0.0173	0.1276	0.0279	0.1097	0.0449	0.0041
5	rs76940454	149902468	0.95	0.291843936447983	0.98	0.546929419532092	0.0436602125749697	0.0252009633961589	0.0076	0.0073	0.0925	0.0162	0.0419	0.0163	0.0184	0.0306	0.0034	0.0364	0.0393	0.1349	0.0042	0.0423	0.103	0.0173	0.0244	0.0042	0.0037	0.0192	0.0173	0.1276	0.0279	0.1097	0.0448	0.0041
5	rs2273234	149907602	0.95	0.291843936447983	0.98	0.546929419532092	0.0411085412343487	0.021838138548968	0.0076	0.0072	0.0925	0.0162	0.0419	0.0163	0.0184	0.0306	0.0034	0.0364	0.0396	0.1346	0.0043	0.0424	0.1031	0.0172	0.0244	0.0042	0.0036	0.0192	0.0173	0.1277	0.0279	0.1096	0.0447	0.0041
5	rs2909809	149914631	0.95	0.291843936447983	0.98	0.546929419532092	0.0393677865433222	0.0170091156843629	0.0075	0.0072	0.0924	0.0162	0.0419	0.0164	0.0185	0.0307	0.0035	0.0367	0.0399	0.1342	0.0043	0.0424	0.1033	0.0171	0.0244	0.0042	0.0036	0.0193	0.0174	0.1277	0.0275	0.1094	0.0445	0.0041
5	rs116406510	149935375	0.95	0.291843936447983	0.98	0.546929419532092	0.0375973934888204	0.0146964572522112	0.0076	0.0072	0.0921	0.0163	0.042	0.0165	0.0184	0.0306	0.0036	0.0367	0.04	0.134	0.0044	0.0424	0.1038	0.0172	0.0245	0.0043	0.0036	0.0193	0.0174	0.1278	0.0271	0.1094	0.0443	0.0041
5	rs35413298	149939422	0.95	0.291843936447983	0.98	0.546929419532092	0.038235913409256	0.0138517107630703	0.0076	0.0073	0.0921	0.0163	0.042	0.0165	0.0184	0.0306	0.0036	0.0367	0.04	0.134	0.0044	0.0424	0.1039	0.0172	0.0245	0.0043	0.0036	0.0193	0.0174	0.1278	0.0271	0.1093	0.0443	0.0041
5	rs33998671	149942117	0.95	0.291843936447983	0.99	0.493036143459036	0.0351815194160741	0.0145937694185621	0.0076	0.0073	0.092	0.0163	0.042	0.0165	0.0184	0.0306	0.0036	0.0366	0.0402	0.134	0.0044	0.0424	0.104	0.0172	0.0244	0.0043	0.0036	0.0193	0.0174	0.1277	0.0271	0.1093	0.0443	0.0041
5	rs253290	149946821	0.95	0.291843936447983	0.99	0.493036143459036	0.0346809757111016	0.0131939373645986	0.0076	0.0072	0.092	0.0163	0.042	0.0164	0.0183	0.0305	0.0036	0.0366	0.0402	0.134	0.0045	0.0424	0.104	0.0173	0.0244	0.0043	0.0036	0.0193	0.0174	0.1278	0.027	0.1093	0.0443	0.0041
5	rs17657199	149950246	0.95	0.291843936447983	0.99	0.493036143459036	0.0345152356926047	0.0171198840365831	0.0076	0.0072	0.092	0.0163	0.0419	0.0163	0.0183	0.0305	0.0036	0.0366	0.0404	0.134	0.0045	0.0424	0.104	0.0173	0.0244	0.0043	0.0036	0.0193	0.0174	0.1277	0.0271	0.1093	0.0443	0.0041
5	rs11167507	149963178	0.96	0.255413023536062	0.99	0.493036143459036	0.0220981384460351	0.00677445468628211	0.0075	0.007	0.0923	0.0164	0.0414	0.0166	0.018	0.0304	0.0039	0.0368	0.0409	0.1332	0.0046	0.0434	0.1049	0.0179	0.0241	0.0045	0.0034	0.0193	0.017	0.1268	0.0272	0.1095	0.0436	0.0039
5	rs35061439	149980524	0.96	0.255413023536062	0.99	0.493036143459036	0.023260744106567	0.00239824158174688	0.0073	0.0067	0.0935	0.0165	0.0415	0.0167	0.0181	0.0304	0.0039	0.0371	0.0406	0.133	0.0046	0.0441	0.1051	0.0183	0.0239	0.0044	0.0033	0.0191	0.0169	0.1266	0.0266	0.109	0.0437	0.0038
5	rs56110865	149982091	0.96	0.255413023536062	0.99	0.493036143459036	0.0202109264830421	0.00315242221717532	0.0073	0.0066	0.0934	0.0165	0.0415	0.0167	0.018	0.0303	0.0039	0.0371	0.0407	0.1331	0.0046	0.0441	0.105	0.0183	0.0238	0.0044	0.0033	0.0191	0.0169	0.1266	0.0266	0.109	0.0437	0.0038
5	rs76320315	149984227	0.96	0.255413023536062	0.99	0.493036143459036	0.0196597695127683	0.00273991852739317	0.0072	0.0066	0.0935	0.0165	0.0415	0.0167	0.0179	0.0303	0.0039	0.0371	0.0408	0.133	0.0046	0.0442	0.105	0.0184	0.0238	0.0044	0.0033	0.0191	0.0169	0.1265	0.0266	0.1091	0.0437	0.0037
5	rs1560657	149991012	0.96	0.255413023536062	0.99	0.493036143459036	0.0271509689358855	0.00029391927479321	0.0063	0.0055	0.0951	0.0165	0.042	0.017	0.0177	0.0296	0.0037	0.0394	0.0409	0.1342	0.0046	0.0458	0.1043	0.0196	0.0233	0.0044	0.0029	0.0186	0.0166	0.1226	0.0271	0.1107	0.0428	0.0033
5	rs60734136	149991802	0.95	0.291843936447983	0.98	0.546929419532092	0.106721123381773	0.000592919396849072	0.0062	0.0049	0.095	0.0161	0.042	0.017	0.0183	0.0293	0.0036	0.0402	0.041	0.134	0.0046	0.0465	0.1044	0.0201	0.024	0.0044	0.0027	0.0185	0.0166	0.1217	0.0271	0.1114	0.0421	0.0031
5	rs752921	149991853	0.95	0.291843936447983	0.97	0.604552021827049	0.110846510709773	0.000433446134411611	0.0062	0.0048	0.095	0.0161	0.0421	0.017	0.0183	0.0293	0.0036	0.0402	0.041	0.1339	0.0045	0.0466	0.1045	0.0201	0.024	0.0045	0.0026	0.0185	0.0166	0.1217	0.0271	0.1115	0.0421	0.003
5	rs752922	149992045	0.95	0.291843936447983	0.97	0.604552021827049	0.121207818931615	0.00171194974991832	0.0061	0.0048	0.0953	0.0162	0.0421	0.0169	0.0182	0.0291	0.0036	0.0402	0.0408	0.1337	0.0045	0.0465	0.1051	0.0202	0.0239	0.0045	0.0026	0.0184	0.0167	0.1216	0.0271	0.1117	0.0419	0.003
5	rs9918250	150001729	0.95	0.291843936447983	0.97	0.604552021827049	0.164885523366255	0.0079535186904546	0.0059	0.0046	0.0962	0.0164	0.0423	0.0167	0.0181	0.0291	0.0035	0.0405	0.0409	0.1333	0.0044	0.0469	0.1047	0.0198	0.0239	0.0047	0.0026	0.0182	0.0172	0.1216	0.0271	0.1122	0.0414	0.0027
5	rs253347	150005206	0.95	0.291843936447983	0.97	0.604552021827049	0.198943300485895	0.0180187477433924	0.0059	0.0045	0.0962	0.0165	0.0422	0.0166	0.018	0.0291	0.0035	0.0406	0.0409	0.1332	0.0044	0.047	0.1048	0.0197	0.0239	0.0047	0.0026	0.0182	0.0173	0.1217	0.0271	0.1121	0.0414	0.0028
5	rs74698962	150009387	0.95	0.291843936447983	0.97	0.604552021827049	0.169844429044778	0.0135208170880892	0.0059	0.0045	0.0963	0.0164	0.0422	0.0166	0.018	0.0292	0.0034	0.0406	0.0408	0.1332	0.0044	0.0471	0.1045	0.0197	0.0239	0.0048	0.0026	0.0182	0.0173	0.1216	0.0271	0.112	0.0416	0.0028
5	rs77652552	150011335	0.95	0.291843936447983	0.97	0.604552021827049	0.120397262839322	0.0109004539062345	0.0059	0.0044	0.0964	0.0165	0.0422	0.0165	0.0179	0.0292	0.0033	0.0407	0.0408	0.1332	0.0046	0.0472	0.1044	0.0196	0.0235	0.0048	0.0026	0.0182	0.0174	0.1216	0.0273	0.1119	0.0416	0.003
5	rs77905187	150011670	0.95	0.291843936447983	0.97	0.604552021827049	0.112973345134015	0.00679752820136604	0.0059	0.0044	0.0964	0.0165	0.0422	0.0165	0.018	0.0292	0.0033	0.0407	0.0408	0.1333	0.0046	0.0472	0.1045	0.0196	0.0236	0.0048	0.0026	0.0183	0.0174	0.1216	0.0273	0.1118	0.0416	0.003
5	rs253346	150017825	0.95	0.291843936447983	0.97	0.604552021827049	0.148318485278724	0.0102328840431943	0.0059	0.0042	0.0966	0.0165	0.0421	0.0164	0.0182	0.0292	0.003	0.041	0.0405	0.1333	0.0046	0.0471	0.1048	0.02	0.0237	0.0049	0.0023	0.0185	0.0176	0.1212	0.0274	0.1109	0.0414	0.0033
5	rs17111263	150017858	0.95	0.291843936447983	0.97	0.604552021827049	0.153681409599251	0.0103187354506704	0.0059	0.0042	0.0966	0.0165	0.042	0.0164	0.0182	0.0292	0.0031	0.041	0.0405	0.1334	0.0046	0.047	0.1048	0.02	0.0236	0.0049	0.0023	0.0185	0.0176	0.1212	0.0273	0.1111	0.0415	0.0033
5	rs1351119	150022919	0.95	0.291843936447983	0.97	0.604552021827049	0.15485489167602	0.010204348519475	0.0059	0.0041	0.0965	0.0165	0.0424	0.0164	0.0186	0.0289	0.0029	0.0413	0.0399	0.1341	0.0045	0.0463	0.1056	0.0208	0.0238	0.0048	0.0022	0.0185	0.0173	0.1201	0.0276	0.1111	0.0414	0.0033
5	rs78256461	150022978	0.95	0.291843936447983	0.97	0.604552021827049	0.148843136765429	0.00790345809078708	0.0059	0.0041	0.0965	0.0164	0.0424	0.0164	0.0186	0.0289	0.003	0.0413	0.0399	0.1341	0.0045	0.0463	0.1056	0.0208	0.0238	0.0048	0.0022	0.0185	0.0173	0.1201	0.0276	0.1111	0.0414	0.0033
5	rs33412	150033470	0.95	0.291843936447983	0.97	0.604552021827049	0.133642650127853	0.00980913898164545	0.0058	0.0041	0.0961	0.0163	0.0424	0.0165	0.0187	0.0285	0.003	0.0414	0.0394	0.1344	0.0045	0.0463	0.1065	0.0215	0.0237	0.0048	0.0022	0.0185	0.017	0.1197	0.028	0.1111	0.0412	0.0033
5	rs28197	150038065	0.95	0.291843936447983	0.98	0.546929419532092	0.139283361283212	0.00820628987940411	0.0058	0.004	0.0958	0.0162	0.0423	0.0167	0.019	0.0285	0.0029	0.0416	0.0391	0.1344	0.0045	0.0462	0.1067	0.0216	0.0237	0.0047	0.0022	0.0185	0.0168	0.1195	0.0281	0.1114	0.0411	0.0033
5	rs73796413	150048185	0.95	0.291843936447983	0.98	0.546929419532092	0.123307362973676	0.00532246270463347	0.0057	0.0039	0.0942	0.016	0.042	0.0171	0.0192	0.0279	0.0025	0.0421	0.0382	0.1346	0.0044	0.0458	0.1076	0.0226	0.024	0.0049	0.0026	0.0181	0.0162	0.1202	0.0283	0.1124	0.041	0.0031
5	rs194134	150051958	0.95	0.291843936447983	0.98	0.546929419532092	0.12103384878436	0.0052617763805196	0.0057	0.0039	0.094	0.016	0.042	0.0171	0.0192	0.0278	0.0024	0.0422	0.0381	0.1346	0.0044	0.0458	0.1076	0.0226	0.024	0.0049	0.0026	0.0181	0.0162	0.1203	0.0283	0.1125	0.0411	0.0031
5	rs7737542	150056307	0.95	0.291843936447983	0.98	0.546929419532092	0.128021823182868	0.00540395451707592	0.0057	0.0039	0.0939	0.016	0.042	0.0172	0.0193	0.0278	0.0024	0.0423	0.0381	0.1346	0.0043	0.0458	0.1076	0.0226	0.024	0.0049	0.0026	0.0181	0.0162	0.1203	0.0283	0.1126	0.0411	0.0031
5	rs77328909	150074983	0.95	0.291843936447983	0.98	0.546929419532092	0.137335409335837	0.0066140946012064	0.0057	0.0039	0.0936	0.0161	0.042	0.0172	0.0193	0.0277	0.0024	0.0424	0.038	0.1345	0.0043	0.0458	0.1076	0.0226	0.024	0.0049	0.0026	0.0181	0.0162	0.1203	0.0283	0.1128	0.0412	0.0032
5	rs41290549	150078264	0.95	0.291843936447983	0.98	0.546929419532092	0.138213092686428	0.00677445468628211	0.0057	0.0039	0.0936	0.0161	0.042	0.0173	0.0193	0.0277	0.0024	0.0424	0.038	0.1345	0.0043	0.0458	0.1077	0.0226	0.024	0.0049	0.0026	0.0181	0.0162	0.1203	0.0283	0.1128	0.0412	0.0032
5	rs252160	150087245	0.95	0.291843936447983	0.98	0.546929419532092	0.161523848132768	0.0137188720866614	0.0057	0.0039	0.0936	0.0161	0.042	0.0173	0.0194	0.0277	0.0024	0.0425	0.0381	0.1344	0.0043	0.0458	0.1077	0.0226	0.024	0.0049	0.0026	0.0181	0.0162	0.1203	0.0283	0.1128	0.0412	0.0032
5	rs10072365	150088119	0.95	0.291843936447983	0.98	0.546929419532092	0.156101161848964	0.0124258456638131	0.0057	0.0039	0.0934	0.0161	0.0418	0.0173	0.0194	0.0277	0.0024	0.0425	0.0381	0.1345	0.0043	0.0458	0.1077	0.0226	0.024	0.0049	0.0026	0.0181	0.0162	0.1204	0.0283	0.1128	0.0413	0.0032
5	rs74600056	150090164	0.95	0.291843936447983	0.98	0.546929419532092	0.164293432556684	0.0167886413174673	0.0057	0.0039	0.0935	0.0161	0.0418	0.0173	0.0194	0.0276	0.0024	0.0428	0.038	0.1344	0.0043	0.0458	0.1076	0.0227	0.024	0.0049	0.0026	0.0181	0.0163	0.1204	0.0283	0.1127	0.0412	0.0032
5	rs11954652	150097883	0.95	0.291843936447983	0.98	0.546929419532092	0.211838443472894	0.0312597484489833	0.0057	0.0038	0.0933	0.0165	0.0421	0.0172	0.0197	0.0278	0.0024	0.043	0.0377	0.1343	0.0043	0.0459	0.1068	0.0229	0.0246	0.0048	0.0025	0.0183	0.0172	0.1204	0.0286	0.1106	0.0412	0.0033
5	rs35772018	150110239	0.95	0.291843936447983	0.98	0.546929419532092	0.219113591771599	0.0364764556750437	0.0057	0.0038	0.0934	0.0164	0.0422	0.0172	0.0196	0.0278	0.0024	0.0431	0.0377	0.1343	0.0042	0.0459	0.1067	0.0229	0.0246	0.0048	0.0025	0.0184	0.0173	0.1205	0.0286	0.1104	0.0412	0.0032
5	rs4958411	150131674	0.95	0.291843936447983	0.98	0.546929419532092	0.228285832151084	0.0381345621301667	0.0057	0.0038	0.0935	0.0164	0.0422	0.0172	0.0196	0.0278	0.0024	0.0431	0.0377	0.1343	0.0042	0.0459	0.1067	0.0229	0.0246	0.0048	0.0025	0.0184	0.0173	0.1205	0.0286	0.1103	0.0412	0.0032
5	rs73278086	150144634	0.95	0.291843936447983	0.98	0.546929419532092	0.208152933210487	0.027662709084856	0.0057	0.0038	0.0935	0.0164	0.0422	0.0172	0.0196	0.0278	0.0024	0.0431	0.0377	0.1344	0.0042	0.0458	0.1067	0.0229	0.0246	0.0048	0.0025	0.0184	0.0173	0.1206	0.0287	0.1103	0.0412	0.0032
5	rs114061137	150155112	0.95	0.291843936447983	0.98	0.546929419532092	0.181343235242879	0.0213824830985977	0.0057	0.0038	0.0935	0.0164	0.0422	0.0172	0.0196	0.0278	0.0024	0.0431	0.0377	0.1345	0.0042	0.0458	0.1067	0.0228	0.0246	0.0048	0.0025	0.0183	0.0173	0.1207	0.0287	0.1102	0.0411	0.0032
5	rs114527259	150164464	0.95	0.291843936447983	0.98	0.546929419532092	0.105651570441909	0.0130643109999383	0.0057	0.0037	0.0931	0.0163	0.0423	0.0171	0.0194	0.0276	0.0025	0.043	0.0376	0.1369	0.0042	0.046	0.1064	0.0211	0.0243	0.0046	0.0025	0.018	0.0175	0.122	0.0288	0.1105	0.0406	0.0033
5	rs1144651	150167150	0.95	0.291843936447983	0.99	0.493036143459036	0.100610602284591	0.0084114672849878	0.0057	0.0037	0.0931	0.0163	0.0423	0.0171	0.0195	0.0276	0.0025	0.043	0.0376	0.1368	0.0042	0.046	0.1063	0.021	0.0243	0.0046	0.0025	0.0179	0.0175	0.122	0.0288	0.1105	0.0406	0.0033
5	rs28456160	150171706	0.96	0.255413023536062	0.99	0.493036143459036	0.122021696617249	0.0101758538103005	0.0056	0.0037	0.0916	0.0163	0.042	0.0174	0.0203	0.027	0.0028	0.0429	0.0372	0.1378	0.0042	0.047	0.1058	0.0204	0.024	0.0043	0.0026	0.0179	0.018	0.1231	0.0288	0.1109	0.0396	0.0037
5	rs62380616	150175414	0.96	0.255413023536062	0.99	0.493036143459036	0.119474977699657	0.00758207710751396	0.0056	0.0037	0.0915	0.0162	0.0419	0.0174	0.0203	0.027	0.0028	0.0429	0.0371	0.1379	0.0042	0.0471	0.1058	0.0203	0.024	0.0043	0.0026	0.0179	0.018	0.1232	0.0288	0.1109	0.0394	0.0037
5	rs79131033	150186068	0.96	0.255413023536062	0.99	0.493036143459036	0.123953276184662	0.00565238572612421	0.0056	0.0037	0.0915	0.0162	0.0418	0.0174	0.0204	0.0269	0.0028	0.043	0.037	0.138	0.0042	0.0472	0.1058	0.0203	0.0239	0.0043	0.0027	0.0178	0.0181	0.1234	0.0288	0.1108	0.0393	0.0037
5	rs13361189	150223387	0.95	0.291843936447983	0.99	0.493036143459036	0.185385098525039	0.0253348796135984	0.0056	0.0037	0.0915	0.0162	0.0417	0.0175	0.0205	0.0269	0.0028	0.0431	0.037	0.1381	0.0043	0.0473	0.1058	0.0202	0.0238	0.0043	0.0027	0.0179	0.0181	0.1235	0.0288	0.1107	0.0393	0.0038
5	rs10059011	150226722	0.96	0.255413023536062	0.99	0.493036143459036	0.185347784103331	0.0275231106336827	0.0056	0.0037	0.0916	0.0162	0.0417	0.0175	0.0205	0.0269	0.0028	0.0431	0.0369	0.1382	0.0043	0.0473	0.1059	0.0202	0.0238	0.0043	0.0027	0.0179	0.0182	0.1235	0.0288	0.1106	0.0393	0.0038
5	rs77724219	150226778	0.96	0.255413023536062	0.99	0.493036143459036	0.184788585789287	0.0271986725655142	0.0056	0.0037	0.0916	0.0162	0.0417	0.0175	0.0205	0.0269	0.0028	0.0431	0.0369	0.1382	0.0043	0.0473	0.1059	0.0202	0.0238	0.0043	0.0027	0.0179	0.0182	0.1235	0.0288	0.1106	0.0393	0.0038
5	rs72553867	150227966	0.96	0.255413023536062	0.99	0.493036143459036	0.186281939664931	0.0271524720398265	0.0056	0.0037	0.0916	0.0162	0.0417	0.0175	0.0205	0.0269	0.0028	0.0431	0.0368	0.1382	0.0043	0.0473	0.1058	0.0202	0.0238	0.0044	0.0027	0.0178	0.0182	0.1236	0.0288	0.1106	0.0393	0.0038
5	rs10065172	150227998	0.96	0.255413023536062	0.99	0.493036143459036	0.186431654923517	0.0272449100544205	0.0056	0.0037	0.0916	0.0162	0.0417	0.0175	0.0205	0.0269	0.0028	0.0431	0.0368	0.1382	0.0043	0.0473	0.1058	0.0202	0.0238	0.0044	0.0027	0.0178	0.0182	0.1236	0.0288	0.1106	0.0393	0.0038
5	rs62380619	150234054	0.96	0.255413023536062	1	0.442785362986439	0.186207107935706	0.0267841997551785	0.0056	0.0037	0.0916	0.0162	0.0417	0.0175	0.0205	0.0269	0.0028	0.0431	0.0368	0.1382	0.0043	0.0473	0.1058	0.0202	0.0238	0.0044	0.0027	0.0178	0.0182	0.1236	0.0288	0.1106	0.0393	0.0038
5	rs1000113	150240076	0.96	0.255413023536062	1	0.442785362986439	0.180974990597317	0.022466932682521	0.0056	0.0037	0.0916	0.0162	0.0417	0.0174	0.0205	0.0269	0.0028	0.0431	0.0368	0.1382	0.0043	0.0473	0.1058	0.0202	0.0238	0.0044	0.0027	0.0178	0.0181	0.1236	0.0288	0.1106	0.0393	0.0038
5	rs10077333	150244041	0.96	0.255413023536062	1	0.442785362986439	0.177461805180096	0.0221305083167175	0.0056	0.0037	0.0916	0.0162	0.0417	0.0175	0.0205	0.0269	0.0028	0.0431	0.0368	0.1382	0.0043	0.0473	0.1058	0.0202	0.0238	0.0044	0.0027	0.0178	0.0181	0.1235	0.0288	0.1106	0.0393	0.0038
5	rs11747270	150258867	0.96	0.255413023536062	0.99	0.493036143459036	0.158611382491684	0.0250673839259533	0.0056	0.0037	0.0915	0.0162	0.0421	0.0175	0.0204	0.0271	0.0028	0.0431	0.0371	0.1381	0.0043	0.0474	0.1054	0.0202	0.0237	0.0044	0.0026	0.0178	0.0181	0.1232	0.0288	0.1106	0.0393	0.0038
5	rs7714584	150270420	0.95	0.291843936447983	0.99	0.493036143459036	0.0883654912940199	0.0264182990865332	0.0056	0.0048	0.0913	0.0162	0.042	0.0176	0.0204	0.0271	0.003	0.0431	0.0369	0.138	0.0043	0.0472	0.1053	0.0201	0.0237	0.0047	0.0028	0.0178	0.0179	0.123	0.0287	0.1104	0.0391	0.004
5	rs79264318	150285269	0.96	0.255413023536062	1	0.442785362986439	0.0833367708853058	0.0145596199269337	0.0057	0.0048	0.0908	0.0163	0.042	0.0175	0.0203	0.0273	0.003	0.043	0.0369	0.1381	0.0042	0.0472	0.1055	0.0202	0.0236	0.0046	0.0029	0.0178	0.018	0.1231	0.0286	0.1108	0.0389	0.004
5	rs964072	150291403	0.95	0.291843936447983	1	0.442785362986439	0.103164413225656	0.0170091156843629	0.0057	0.0048	0.0904	0.0165	0.0418	0.0175	0.0202	0.0275	0.003	0.0428	0.0368	0.1382	0.0042	0.0473	0.1058	0.0203	0.0235	0.0045	0.0029	0.0178	0.018	0.1235	0.0286	0.1112	0.0386	0.0041
5	rs2126921	150303571	0.95	0.291843936447983	1	0.442785362986439	0.111617021481058	0.0195668380103398	0.0057	0.0048	0.0897	0.0164	0.0419	0.0175	0.0202	0.0274	0.003	0.0428	0.0367	0.1384	0.0042	0.0474	0.1059	0.0205	0.0235	0.0045	0.0029	0.0178	0.018	0.1234	0.0285	0.1114	0.0387	0.0041
5	rs7727919	150311773	0.95	0.291843936447983	1.01	0.39608418712213	0.112003512303431	0.0192130934442675	0.0057	0.0048	0.0897	0.0165	0.0419	0.0175	0.0202	0.0274	0.003	0.0428	0.0367	0.1385	0.0042	0.0474	0.1058	0.0205	0.0235	0.0045	0.0029	0.0178	0.018	0.1233	0.0285	0.1114	0.0387	0.0041
5	rs13177730	150320119	0.95	0.291843936447983	1.01	0.39608418712213	0.107770379557967	0.0147995039598228	0.0057	0.0048	0.0898	0.0165	0.0419	0.0175	0.0202	0.0274	0.003	0.0427	0.0367	0.1386	0.0042	0.0473	0.1059	0.0204	0.0235	0.0045	0.0029	0.0178	0.0179	0.1233	0.0285	0.1114	0.0387	0.0041
5	rs6882830	150326976	0.95	0.291843936447983	1.01	0.39608418712213	0.099476971857491	0.0140186605367931	0.0057	0.0048	0.0898	0.0167	0.0418	0.0175	0.0203	0.0276	0.0029	0.0427	0.0368	0.1384	0.004	0.0474	0.1059	0.0205	0.0236	0.0045	0.0028	0.0178	0.0179	0.1232	0.0284	0.1115	0.0386	0.0039
5	rs75698297	150327474	0.95	0.291843936447983	1.01	0.39608418712213	0.0944996485872124	0.0114984464347352	0.0057	0.0048	0.0898	0.0167	0.0418	0.0175	0.0203	0.0276	0.003	0.0427	0.0368	0.1383	0.004	0.0474	0.1058	0.0205	0.0236	0.0045	0.0029	0.0178	0.0179	0.1232	0.0284	0.1115	0.0386	0.0039
5	rs4958852	150330631	0.95	0.291843936447983	1.02	0.35283343175317	0.0788930423661574	0.00925845714018799	0.0057	0.0048	0.0897	0.0168	0.0418	0.0176	0.0203	0.0277	0.003	0.0427	0.0368	0.1383	0.0041	0.0473	0.1058	0.0205	0.0237	0.0045	0.0029	0.0178	0.0178	0.1232	0.0283	0.1115	0.0386	0.0039
5	rs1351131	150358443	0.96	0.255413023536062	1.01	0.39608418712213	0.0885562330401147	0.0135208170880892	0.0058	0.0047	0.0888	0.0166	0.0417	0.018	0.0205	0.0276	0.0029	0.0426	0.0365	0.139	0.0042	0.0477	0.1067	0.0208	0.0236	0.0043	0.0029	0.0178	0.0178	0.1232	0.0277	0.1127	0.0374	0.0037
5	rs116432609	150360235	0.96	0.255413023536062	1.01	0.39608418712213	0.0794483307834244	0.0066140946012064	0.0058	0.0047	0.0888	0.0166	0.0417	0.018	0.0205	0.0276	0.0029	0.0426	0.0364	0.139	0.0042	0.0477	0.1067	0.0208	0.0235	0.0043	0.0029	0.0178	0.0178	0.1231	0.0278	0.1127	0.0373	0.0037
5	rs4958858	150361911	0.96	0.255413023536062	1.01	0.39608418712213	0.0787822849896954	0.0084114672849878	0.0058	0.0047	0.0888	0.0166	0.0417	0.0181	0.0205	0.0276	0.0029	0.0426	0.0364	0.139	0.0043	0.0477	0.1067	0.0207	0.0235	0.0043	0.0029	0.0178	0.0178	0.1231	0.0278	0.1128	0.0373	0.0037
5	rs10051541	150363916	0.96	0.255413023536062	1.01	0.39608418712213	0.0770892402149715	0.00807939015897266	0.0058	0.0047	0.0888	0.0166	0.0417	0.0181	0.0205	0.0276	0.0029	0.0426	0.0364	0.139	0.0043	0.0478	0.1067	0.0207	0.0235	0.0044	0.0028	0.0178	0.0178	0.1231	0.0278	0.1128	0.0373	0.0037
5	rs11739333	150364666	0.96	0.255413023536062	1.01	0.39608418712213	0.07880442846057	0.00906958857596834	0.0058	0.0047	0.0887	0.0165	0.0417	0.0181	0.0205	0.0276	0.0029	0.0427	0.0364	0.139	0.0043	0.0478	0.1067	0.0207	0.0235	0.0044	0.0028	0.0178	0.0178	0.123	0.0278	0.1127	0.0373	0.0037
5	rs6889375	150378999	0.96	0.255413023536062	1.01	0.39608418712213	0.0872974288661775	0.014389471215518	0.0059	0.0045	0.0889	0.0163	0.0417	0.0181	0.0205	0.0275	0.0029	0.0428	0.0363	0.1393	0.0043	0.048	0.1064	0.0207	0.0233	0.0043	0.0026	0.0178	0.0177	0.1224	0.028	0.114	0.0372	0.0036
5	rs116736594	150381454	0.96	0.255413023536062	1.01	0.39608418712213	0.0688954356309747	0.00480882420452878	0.0059	0.0045	0.0889	0.0162	0.0416	0.018	0.0205	0.0275	0.0029	0.0428	0.0365	0.1392	0.0044	0.0479	0.1063	0.0208	0.0233	0.0043	0.0026	0.0178	0.0177	0.1222	0.028	0.1141	0.0373	0.0035
5	rs78071558	150390233	0.96	0.255413023536062	1.01	0.39608418712213	0.0826499760494038	0.00763106748240267	0.0062	0.0042	0.0885	0.0157	0.0421	0.0182	0.0204	0.0274	0.0031	0.0426	0.0369	0.1401	0.0046	0.0479	0.1051	0.0209	0.0228	0.0043	0.0025	0.0179	0.0177	0.1217	0.0286	0.1151	0.037	0.0034
5	rs78553122	150392646	0.95	0.291843936447983	1.01	0.39608418712213	0.0996053890386098	0.00775426394954749	0.0063	0.0041	0.0883	0.0154	0.0423	0.0182	0.0203	0.0274	0.0032	0.0426	0.037	0.1405	0.0047	0.0479	0.1047	0.0209	0.0226	0.0043	0.0025	0.0179	0.0177	0.1214	0.0289	0.1156	0.0369	0.0034
5	rs73796494	150396906	0.95	0.291843936447983	1.01	0.39608418712213	0.142940078581526	0.00647825130542725	0.0063	0.0038	0.0882	0.0149	0.043	0.0185	0.0205	0.0273	0.003	0.0421	0.0374	0.1416	0.0048	0.0474	0.1058	0.021	0.0222	0.0044	0.0022	0.018	0.0176	0.1211	0.0288	0.1161	0.0359	0.0029
5	rs3763015	150397165	0.95	0.291843936447983	1.01	0.39608418712213	0.194082080481401	0.0135866749403153	0.0062	0.0037	0.0883	0.0148	0.043	0.0184	0.0205	0.0273	0.0029	0.0421	0.0374	0.1421	0.0048	0.0474	0.1059	0.0211	0.0223	0.0044	0.0022	0.018	0.0175	0.1214	0.0288	0.1161	0.0359	0.0027
5	rs2042235	150397914	0.95	0.291843936447983	1.01	0.39608418712213	0.206284191376715	0.0208092628186829	0.0062	0.0036	0.0891	0.0144	0.0431	0.0185	0.0202	0.0271	0.0029	0.0419	0.0375	0.1429	0.0046	0.0472	0.1062	0.0208	0.0221	0.0042	0.0021	0.0179	0.0175	0.1222	0.0288	0.1165	0.0355	0.0025
5	rs8177412	150400087	0.95	0.291843936447983	1.01	0.39608418712213	0.211436078559539	0.0191739824496588	0.0061	0.0035	0.0893	0.0143	0.0432	0.0185	0.0203	0.027	0.0028	0.0418	0.0377	0.1431	0.0045	0.0471	0.1062	0.0207	0.022	0.0042	0.0021	0.0178	0.0174	0.1224	0.0288	0.1165	0.0354	0.0025
5	rs8177413	150400254	0.95	0.291843936447983	1.01	0.39608418712213	0.208990979540589	0.0201633807425613	0.0061	0.0035	0.0893	0.0143	0.0433	0.0185	0.0202	0.027	0.0028	0.0418	0.0378	0.1432	0.0045	0.0472	0.1061	0.0206	0.022	0.0042	0.002	0.0178	0.0174	0.1224	0.0289	0.1164	0.0355	0.0025
5	rs8177447	150407456	0.95	0.291843936447983	1.01	0.39608418712213	0.251135995459513	0.0481700866478443	0.0061	0.0034	0.0886	0.0139	0.0439	0.0183	0.0206	0.0266	0.0026	0.0416	0.0388	0.1425	0.004	0.0474	0.106	0.0203	0.0221	0.0039	0.0018	0.0175	0.0173	0.1237	0.0293	0.117	0.0354	0.0027
5	rs72790107	150412836	0.95	0.291843936447983	1.01	0.39608418712213	0.245288938880737	0.042283217594939	0.006	0.0034	0.0885	0.0139	0.0439	0.0182	0.0206	0.0265	0.0026	0.0416	0.0387	0.1425	0.0039	0.0475	0.106	0.0202	0.0221	0.0039	0.0018	0.0175	0.0173	0.1239	0.0293	0.1171	0.0355	0.0027
5	rs2287720	150415338	0.95	0.291843936447983	1.01	0.39608418712213	0.260521820523877	0.054201789283204	0.006	0.0034	0.0884	0.0139	0.0439	0.0182	0.0206	0.0265	0.0026	0.0416	0.0388	0.1423	0.0039	0.0475	0.106	0.0202	0.0221	0.0039	0.0018	0.0175	0.0173	0.124	0.0293	0.1171	0.0356	0.0027
5	rs6862024	150428871	0.95	0.291843936447983	1.01	0.39608418712213	0.278262865144063	0.0539495621488065	0.0061	0.0034	0.0876	0.0139	0.0439	0.0182	0.0207	0.0265	0.0026	0.0418	0.0391	0.1425	0.0039	0.0477	0.1063	0.0201	0.0219	0.0039	0.0018	0.0175	0.0173	0.1243	0.0294	0.1171	0.0355	0.0027
5	rs2233297	150429240	0.95	0.291843936447983	1.01	0.39608418712213	0.269359288970946	0.0436512133647377	0.0061	0.0034	0.0876	0.0139	0.0439	0.0182	0.0207	0.0264	0.0026	0.0418	0.0391	0.1426	0.0039	0.0476	0.1063	0.02	0.0219	0.0039	0.0018	0.0175	0.0173	0.1243	0.0294	0.1171	0.0355	0.0028
5	rs2112635	150432153	0.95	0.291843936447983	1.01	0.39608418712213	0.327246269479488	0.0426802090410908	0.0062	0.0033	0.0862	0.0139	0.0438	0.0183	0.021	0.0258	0.0027	0.0415	0.0395	0.1437	0.0036	0.048	0.1067	0.0198	0.0216	0.0038	0.0017	0.0173	0.0172	0.1251	0.0294	0.1173	0.0351	0.0028
5	rs871269	150432388	0.95	0.291843936447983	1.01	0.39608418712213	0.376986030702735	0.0463271606423536	0.0062	0.0033	0.0859	0.014	0.0438	0.0183	0.0211	0.0259	0.0027	0.0416	0.0396	0.1439	0.0036	0.0484	0.1067	0.0196	0.0217	0.0038	0.0017	0.0171	0.0172	0.125	0.0294	0.1171	0.0351	0.0028
5	rs3805433	150435480	0.96	0.255413023536062	1	0.442785362986439	0.420462862100023	0.0506558270656353	0.0063	0.0033	0.0859	0.014	0.0434	0.0183	0.0212	0.0259	0.0028	0.0415	0.0397	0.1441	0.0034	0.0482	0.107	0.0191	0.0219	0.0037	0.0017	0.0168	0.0172	0.1258	0.0291	0.1173	0.0349	0.0029
5	rs62382336	150435525	0.96	0.255413023536062	0.99	0.493036143459036	0.461255429342033	0.0478109234966715	0.0063	0.0033	0.0859	0.014	0.0434	0.0183	0.0212	0.0259	0.0028	0.0415	0.0398	0.1441	0.0034	0.0482	0.107	0.0191	0.0219	0.0037	0.0016	0.0168	0.0172	0.1258	0.0291	0.1173	0.0349	0.0029
5	rs2233290	150436503	0.96	0.255413023536062	0.98	0.546929419532092	0.443833887757162	0.0318044820468864	0.0062	0.0033	0.0859	0.014	0.0434	0.0183	0.0212	0.0259	0.0028	0.0415	0.0398	0.1442	0.0034	0.0482	0.107	0.0191	0.0219	0.0036	0.0016	0.0168	0.0172	0.1258	0.0291	0.1174	0.0348	0.0029
5	rs2233289	150436517	0.96	0.255413023536062	0.98	0.546929419532092	0.444190995284571	0.0316554863022853	0.0062	0.0033	0.0859	0.014	0.0434	0.0183	0.0212	0.0259	0.0028	0.0415	0.0398	0.1442	0.0034	0.0482	0.107	0.0191	0.0219	0.0037	0.0016	0.0168	0.0172	0.1258	0.0291	0.1173	0.0348	0.0029
5	rs2233287	150440097	0.96	0.255413023536062	0.97	0.604552021827049	0.428203088312975	0.0270140923458692	0.0062	0.0033	0.0858	0.014	0.0434	0.0183	0.0212	0.0258	0.0028	0.0415	0.0399	0.1443	0.0034	0.0483	0.1069	0.019	0.0219	0.0036	0.0016	0.0167	0.0172	0.1259	0.0291	0.1173	0.0348	0.0029
5	rs1559127	150446753	0.96	0.255413023536062	0.97	0.604552021827049	0.458591006729192	0.0251118729826541	0.0062	0.0033	0.0855	0.014	0.0434	0.0184	0.0212	0.0257	0.0028	0.0416	0.0401	0.1445	0.0034	0.0483	0.1068	0.0188	0.0219	0.0036	0.0016	0.0167	0.0172	0.1262	0.0291	0.1173	0.0347	0.003
5	rs10036748	150458146	0.96	0.255413023536062	0.97	0.604552021827049	0.556200807151774	0.0409905139367434	0.0064	0.0033	0.0846	0.0139	0.0439	0.0185	0.0212	0.0254	0.003	0.0417	0.0405	0.145	0.0037	0.0489	0.1063	0.0182	0.0216	0.0036	0.0017	0.0166	0.0172	0.1266	0.029	0.1167	0.0345	0.0031
5	rs62383768	150462818	0.95	0.291843936447983	0.97	0.604552021827049	0.529448214713355	0.0307683230870573	0.0063	0.0034	0.0843	0.0143	0.044	0.0184	0.0209	0.0248	0.003	0.0418	0.0405	0.1458	0.0041	0.0487	0.1064	0.0184	0.0218	0.0036	0.0019	0.0167	0.0172	0.1269	0.0287	0.116	0.0341	0.0033
5	Affx-25856609	150466193	0.95	0.291843936447983	0.97	0.604552021827049	0.64943935413356	0.0225091570538421	0.0063	0.0033	0.0845	0.0148	0.0445	0.0193	0.0201	0.0238	0.0032	0.0425	0.0397	0.1473	0.0047	0.0481	0.1055	0.0189	0.0223	0.0037	0.0021	0.017	0.0169	0.1277	0.0285	0.1147	0.0327	0.0034
5	rs7711245	150470403	0.95	0.291843936447983	0.97	0.604552021827049	0.673651862961871	0.0356337917797721	0.0062	0.0033	0.0844	0.0149	0.0445	0.0194	0.0202	0.0236	0.0032	0.0425	0.0397	0.1476	0.0047	0.0481	0.1054	0.019	0.0224	0.0037	0.0021	0.0169	0.0169	0.1278	0.0284	0.1145	0.0326	0.0035
5	rs35916756	150470583	0.95	0.291843936447983	0.97	0.604552021827049	0.675681559937051	0.0398810790597728	0.0062	0.0033	0.0843	0.0149	0.0445	0.0194	0.0202	0.0236	0.0032	0.0425	0.0397	0.1476	0.0047	0.0481	0.1054	0.019	0.0224	0.0037	0.0021	0.0169	0.0169	0.1278	0.0284	0.1145	0.0326	0.0035
5	rs115041073	150471861	0.95	0.291843936447983	0.96	0.665984986819169	0.697232148795588	0.042283217594939	0.0062	0.0033	0.0843	0.0149	0.0446	0.0195	0.0202	0.0235	0.0032	0.0424	0.0397	0.1476	0.0047	0.0482	0.1053	0.019	0.0224	0.0037	0.0021	0.0169	0.0169	0.1277	0.0284	0.1146	0.0326	0.0035
5	rs999556	150473674	0.95	0.291843936447983	0.95	0.731303845289611	0.703423875291415	0.0247570096144036	0.0062	0.0033	0.0843	0.0149	0.0447	0.0195	0.0203	0.0236	0.0033	0.0423	0.0396	0.1477	0.0048	0.0481	0.105	0.019	0.0225	0.0038	0.0021	0.0169	0.0169	0.1274	0.0284	0.1149	0.0325	0.0035
5	rs11960458	150480520	0.95	0.291843936447983	0.94	0.800578923638966	0.713425892584321	0.0158140810574749	0.006	0.0033	0.0844	0.0149	0.045	0.0197	0.0206	0.0234	0.0033	0.0424	0.0394	0.1479	0.005	0.0476	0.1051	0.0193	0.0225	0.0037	0.0022	0.0168	0.017	0.127	0.0285	0.1145	0.0319	0.0035
5	rs1465415	150480770	0.95	0.291843936447983	0.94	0.800578923638966	0.708824576530711	0.0131614704382217	0.006	0.0033	0.0843	0.015	0.045	0.0198	0.0208	0.0234	0.0033	0.0424	0.0394	0.1479	0.005	0.0475	0.1049	0.0193	0.0225	0.0038	0.0022	0.0168	0.0169	0.127	0.0285	0.1145	0.0319	0.0035
5	rs4958892	150483095	0.95	0.291843936447983	0.94	0.800578923638966	0.733918560889659	0.0468589406005095	0.0058	0.0033	0.0843	0.0156	0.0455	0.0204	0.0212	0.0234	0.0031	0.0421	0.0394	0.1477	0.0054	0.047	0.105	0.0197	0.0222	0.0035	0.0023	0.0166	0.0169	0.1262	0.0289	0.1146	0.0312	0.0037
5	rs6896621	150483825	0.95	0.291843936447983	0.94	0.800578923638966	0.800902441561151	0.0553430878808383	0.0057	0.0034	0.0851	0.0164	0.0457	0.021	0.0215	0.0233	0.0033	0.0417	0.0392	0.1474	0.0058	0.0457	0.1058	0.0199	0.0222	0.0034	0.0023	0.0166	0.0166	0.1267	0.0289	0.1139	0.0305	0.0036
5	rs41290565	150484323	0.95	0.291843936447983	0.95	0.731303845289611	0.850084456078386	0.0935211853224141	0.0056	0.0034	0.0854	0.0166	0.0458	0.0211	0.0217	0.0231	0.0033	0.0416	0.0395	0.1474	0.0058	0.045	0.1059	0.0197	0.0224	0.0033	0.0024	0.0167	0.0164	0.1271	0.0289	0.1131	0.0303	0.0035
5	rs4958440	150486409	0.94	0.331738599837001	0.95	0.731303845289611	0.807402936058541	0.0589589199772186	0.0056	0.0034	0.0857	0.0169	0.0457	0.0213	0.0218	0.0228	0.0033	0.0416	0.0392	0.1481	0.0059	0.0444	0.1061	0.0201	0.0223	0.0033	0.0024	0.0166	0.0163	0.127	0.0291	0.1122	0.0304	0.0036
5	rs34756215	150487053	0.94	0.331738599837001	0.95	0.731303845289611	0.811408447343324	0.0644283606825479	0.0057	0.0034	0.0859	0.0171	0.0457	0.0213	0.0219	0.0227	0.0033	0.0417	0.0392	0.1483	0.0059	0.0443	0.106	0.0202	0.0223	0.0033	0.0024	0.0166	0.0163	0.1267	0.0291	0.1121	0.0303	0.0036
5	rs114544264	150487170	0.94	0.331738599837001	0.95	0.731303845289611	0.914111295842113	0.0769916772619954	0.0063	0.0034	0.0858	0.0172	0.0456	0.0212	0.022	0.0227	0.0037	0.0416	0.0391	0.1481	0.0059	0.0443	0.1058	0.0203	0.0226	0.0033	0.0024	0.0166	0.0163	0.1259	0.0291	0.1119	0.0303	0.0036
5	rs1133202	150489390	0.94	0.331738599837001	0.96	0.665984986819169	0.875021203148925	0.0686289413063837	0.0063	0.0034	0.0858	0.0172	0.0451	0.0214	0.022	0.0227	0.0036	0.0416	0.0388	0.1482	0.0059	0.0442	0.106	0.0205	0.0225	0.0034	0.0024	0.0167	0.0163	0.126	0.029	0.1121	0.0303	0.0036
5	rs7724949	150490958	0.94	0.331738599837001	0.96	0.665984986819169	0.831563628319795	0.0766262266642241	0.0063	0.0034	0.0859	0.0173	0.045	0.0214	0.0219	0.0227	0.0037	0.0417	0.0385	0.1482	0.0059	0.0439	0.1063	0.0205	0.0223	0.0033	0.0024	0.0168	0.0164	0.1261	0.0291	0.1122	0.0302	0.0036
5	rs12651780	150493725	0.94	0.331738599837001	0.96	0.665984986819169	0.870803360580176	0.0881258425092781	0.0063	0.0034	0.086	0.0174	0.045	0.0214	0.022	0.0227	0.0037	0.0418	0.0385	0.1481	0.006	0.0437	0.1065	0.0205	0.0223	0.0033	0.0025	0.0168	0.0165	0.1261	0.0291	0.1122	0.0302	0.0036
5	rs115253176	150500562	0.94	0.331738599837001	0.96	0.665984986819169	0.83554045729636	0.0744485145023362	0.0063	0.0036	0.0877	0.0173	0.0449	0.0214	0.0217	0.0229	0.0037	0.0412	0.0376	0.1481	0.0063	0.0421	0.1085	0.0198	0.0218	0.0034	0.0025	0.0169	0.0159	0.1269	0.0294	0.1124	0.0296	0.0035
5	rs79345604	150501202	0.94	0.331738599837001	0.96	0.665984986819169	0.933214773978072	0.138407328021447	0.0063	0.0036	0.0877	0.0173	0.0449	0.0214	0.0217	0.0229	0.0037	0.0413	0.0376	0.1481	0.0064	0.0421	0.1085	0.0199	0.0218	0.0034	0.0025	0.0169	0.0159	0.1269	0.0294	0.1124	0.0296	0.0035
5	rs7716383	150501247	0.94	0.331738599837001	0.97	0.604552021827049	0.939981634885606	0.144890643703438	0.0063	0.0036	0.0877	0.0173	0.0449	0.0214	0.0217	0.0229	0.0037	0.0413	0.0376	0.148	0.0064	0.0421	0.1085	0.0198	0.0218	0.0034	0.0025	0.0169	0.0159	0.1269	0.0295	0.1124	0.0296	0.0035
5	rs10079093	150501282	0.94	0.331738599837001	0.97	0.604552021827049	0.945678113367087	0.154241654170004	0.0063	0.0036	0.0877	0.0173	0.0448	0.0214	0.0218	0.0229	0.0037	0.0413	0.0376	0.1479	0.0064	0.0421	0.1086	0.0198	0.0218	0.0034	0.0025	0.0169	0.0159	0.1268	0.0295	0.1124	0.0296	0.0035
5	rs41290567	150502612	0.94	0.331738599837001	0.97	0.604552021827049	0.901494850571752	0.144330712889343	0.0063	0.0036	0.0877	0.0173	0.0447	0.0213	0.0218	0.0228	0.0037	0.0413	0.0375	0.1479	0.0064	0.042	0.1088	0.0198	0.0218	0.0034	0.0025	0.0169	0.0159	0.127	0.0295	0.1123	0.0297	0.0035
5	rs61503705	150505189	0.94	0.331738599837001	0.97	0.604552021827049	0.844158052117147	0.13611819557859	0.0063	0.0037	0.0878	0.0173	0.0447	0.0214	0.0219	0.0229	0.0037	0.0412	0.0375	0.1481	0.0062	0.0419	0.1088	0.0198	0.0218	0.0034	0.0025	0.0169	0.0159	0.1271	0.0294	0.1121	0.0297	0.0034
5	rs1012415	150507435	0.94	0.331738599837001	0.98	0.546929419532092	0.720203357244859	0.114103670437991	0.0063	0.0037	0.088	0.0175	0.0447	0.0215	0.0219	0.0229	0.0037	0.0411	0.0376	0.1484	0.0061	0.0417	0.109	0.0196	0.0216	0.0035	0.0025	0.017	0.0158	0.1272	0.0293	0.1118	0.0296	0.0034
5	rs41290569	150507549	0.94	0.331738599837001	0.98	0.546929419532092	0.692531046893014	0.0854381458425069	0.0063	0.0037	0.0879	0.0175	0.0446	0.0215	0.0219	0.0229	0.0037	0.0411	0.0375	0.1484	0.0061	0.0417	0.1091	0.0196	0.0217	0.0035	0.0025	0.017	0.0158	0.1273	0.0293	0.1118	0.0296	0.0034
5	rs34820236	150512970	0.95	0.291843936447983	0.98	0.546929419532092	0.4904347312226	0.0647003949659433	0.0065	0.0038	0.0878	0.0178	0.0443	0.0211	0.0216	0.0234	0.0035	0.0409	0.0368	0.1493	0.006	0.0414	0.1096	0.0197	0.0215	0.0035	0.0024	0.017	0.016	0.1285	0.0298	0.1099	0.0302	0.0033
5	rs1105768	150514682	0.95	0.291843936447983	0.98	0.546929419532092	0.423306358877565	0.0563661621431068	0.0065	0.0037	0.0883	0.018	0.0441	0.0211	0.0215	0.0235	0.0035	0.0408	0.0364	0.1497	0.0059	0.0411	0.11	0.0196	0.0215	0.0037	0.0023	0.0169	0.0159	0.1293	0.0298	0.1087	0.0303	0.0032
5	rs3811989	150514920	0.95	0.291843936447983	0.99	0.493036143459036	0.423015769333284	0.0585668296669022	0.0065	0.0037	0.0883	0.018	0.044	0.0211	0.0215	0.0235	0.0034	0.0408	0.0364	0.1497	0.0059	0.0411	0.11	0.0196	0.0215	0.0037	0.0023	0.0169	0.0159	0.1294	0.0298	0.1086	0.0303	0.0032
5	rs11952969	150516492	0.95	0.291843936447983	0.99	0.493036143459036	0.293544657300315	0.0733693493488562	0.0063	0.0038	0.0884	0.0181	0.0438	0.0212	0.0212	0.0238	0.0033	0.0408	0.0363	0.1505	0.0056	0.0411	0.1107	0.0192	0.0211	0.0037	0.0023	0.0168	0.0159	0.1306	0.0296	0.1074	0.0308	0.0031
5	rs9324679	150517025	0.95	0.291843936447983	0.98	0.546929419532092	0.198128340783537	0.051085675261764	0.0059	0.0038	0.0884	0.0179	0.0437	0.0212	0.0203	0.0242	0.0029	0.041	0.0356	0.1512	0.0052	0.0409	0.1109	0.0191	0.0204	0.0038	0.0021	0.0168	0.0159	0.1341	0.0297	0.1061	0.0312	0.0028
5	rs3213803	150518359	0.95	0.291843936447983	0.98	0.546929419532092	0.137742488054323	0.0314573291534159	0.0056	0.0038	0.0881	0.0178	0.0436	0.0212	0.0194	0.0249	0.0023	0.0407	0.0353	0.1525	0.0044	0.0405	0.1108	0.019	0.0196	0.0038	0.0019	0.0171	0.0167	0.1378	0.0296	0.1046	0.0319	0.0022
5	rs2228458	150518988	0.95	0.291843936447983	0.98	0.546929419532092	0.102770934121738	0.0584363811717899	0.0055	0.0037	0.0884	0.0178	0.0436	0.0212	0.0195	0.025	0.002	0.0408	0.0353	0.1526	0.0039	0.0403	0.1112	0.0191	0.0195	0.0036	0.0019	0.0171	0.0168	0.1378	0.0296	0.105	0.0319	0.0021
5	rs56141625	150522468	0.95	0.291843936447983	0.98	0.546929419532092	0.0980203377848887	0.0485906013625322	0.0054	0.0036	0.0885	0.0179	0.0437	0.0211	0.0194	0.0251	0.0019	0.0408	0.0353	0.1527	0.0039	0.0402	0.1118	0.0189	0.0194	0.0036	0.0018	0.017	0.0167	0.1376	0.0297	0.105	0.032	0.0021
5	rs10515644	150525901	0.95	0.291843936447983	0.98	0.546929419532092	0.0988620119051129	0.0554705311692751	0.0054	0.0036	0.0885	0.018	0.0437	0.021	0.0194	0.0251	0.0019	0.0405	0.0353	0.1526	0.0039	0.0402	0.112	0.0188	0.0193	0.0036	0.0019	0.017	0.0167	0.1378	0.0298	0.105	0.0321	0.0021
5	rs10077099	150530674	0.95	0.291843936447983	0.98	0.546929419532092	0.096501562770021	0.05739727393325	0.0054	0.0036	0.0885	0.018	0.0437	0.021	0.0194	0.0251	0.0019	0.0406	0.0353	0.1525	0.0039	0.0401	0.1121	0.0188	0.0193	0.0036	0.0019	0.017	0.0167	0.1378	0.0297	0.1051	0.0322	0.0021
5	rs72790154	150532201	0.95	0.291843936447983	0.98	0.546929419532092	0.0970820010860345	0.0659991280481195	0.0054	0.0036	0.0885	0.018	0.0437	0.021	0.0194	0.0251	0.0019	0.0405	0.0353	0.1526	0.0039	0.0399	0.1121	0.0188	0.0193	0.0036	0.0019	0.017	0.0168	0.1378	0.0297	0.1052	0.0322	0.0021
5	rs1363564	150534432	0.95	0.291843936447983	0.98	0.546929419532092	0.0963505034103439	0.0697490304013639	0.0054	0.0036	0.0885	0.018	0.0438	0.021	0.0192	0.0251	0.0019	0.0406	0.0354	0.1525	0.0039	0.0399	0.1122	0.0188	0.0193	0.0036	0.0019	0.017	0.0168	0.1377	0.0296	0.1052	0.0322	0.0022
5	rs990994	150534919	0.95	0.291843936447983	0.98	0.546929419532092	0.0983768609982976	0.0716562263313227	0.0054	0.0036	0.0885	0.018	0.0438	0.021	0.0192	0.0251	0.002	0.0406	0.0354	0.1524	0.0039	0.0399	0.1121	0.0188	0.0193	0.0036	0.0019	0.017	0.0168	0.1376	0.0296	0.1052	0.0322	0.0022
5	rs11750621	150535262	0.95	0.291843936447983	0.98	0.546929419532092	0.0970061677953214	0.0697490304013639	0.0054	0.0036	0.0884	0.0181	0.0438	0.0211	0.0192	0.0251	0.002	0.0406	0.0354	0.1524	0.0039	0.0399	0.1121	0.0189	0.0193	0.0036	0.0019	0.017	0.0168	0.1376	0.0296	0.1052	0.0323	0.0022
5	rs79188488	150537884	0.95	0.291843936447983	0.98	0.546929419532092	0.0961995926783538	0.0722254091778441	0.0053	0.0036	0.0883	0.0181	0.0438	0.0211	0.0192	0.0251	0.002	0.0406	0.0354	0.1523	0.0039	0.0399	0.1121	0.0189	0.0193	0.0036	0.0019	0.017	0.0169	0.1376	0.0296	0.1052	0.0325	0.0022
5	rs12520932	150538382	0.95	0.291843936447983	0.98	0.546929419532092	0.0969556329300476	0.0669630070671955	0.0053	0.0036	0.0883	0.0181	0.0438	0.0211	0.0192	0.0251	0.002	0.0407	0.0355	0.1523	0.0039	0.04	0.1117	0.0189	0.0193	0.0036	0.0019	0.017	0.0169	0.1376	0.0296	0.1053	0.0325	0.0022
5	rs7723857	150548217	0.95	0.291843936447983	0.98	0.546929419532092	0.0872028890568597	0.0494364340385127	0.0053	0.0037	0.0881	0.0179	0.0438	0.0211	0.0191	0.0251	0.0021	0.0406	0.0357	0.1521	0.0039	0.0399	0.1117	0.019	0.0191	0.0037	0.0019	0.017	0.017	0.1375	0.0296	0.1054	0.0329	0.0021
5	rs77399794	150548494	0.95	0.291843936447983	0.98	0.546929419532092	0.0847212732206897	0.05739727393325	0.0053	0.0037	0.0881	0.0179	0.0437	0.0212	0.0191	0.0251	0.0021	0.0407	0.0357	0.152	0.0039	0.0398	0.1119	0.019	0.019	0.0037	0.0019	0.0171	0.017	0.1372	0.0296	0.1054	0.0329	0.0021
5	rs12332657	150548669	0.95	0.291843936447983	0.98	0.546929419532092	0.0822851704586635	0.0617346638076259	0.0054	0.0037	0.0881	0.0178	0.0437	0.0213	0.019	0.0251	0.0022	0.0407	0.0358	0.1521	0.0039	0.0398	0.1118	0.019	0.019	0.0037	0.0019	0.0171	0.017	0.137	0.0295	0.1055	0.033	0.0022
5	rs365113	150549341	0.95	0.291843936447983	0.98	0.546929419532092	0.0842581540656831	0.0659305037042551	0.0053	0.0037	0.0879	0.0179	0.0437	0.0216	0.019	0.0251	0.0022	0.0407	0.0358	0.1521	0.0039	0.0398	0.112	0.019	0.0189	0.0037	0.0019	0.0171	0.017	0.1364	0.0295	0.1056	0.0331	0.0022
5	rs62379705	150549401	0.95	0.291843936447983	0.98	0.546929419532092	0.0829471410490531	0.0619350029534226	0.0053	0.0037	0.0879	0.0179	0.0437	0.0216	0.019	0.0251	0.0022	0.0407	0.0358	0.1521	0.0039	0.0397	0.112	0.019	0.0189	0.0037	0.0019	0.0171	0.017	0.1364	0.0295	0.1056	0.0331	0.0022
5	rs10045565	150550559	0.95	0.291843936447983	0.98	0.546929419532092	0.0779218091050427	0.0499835545928591	0.0053	0.0037	0.088	0.0179	0.0437	0.0216	0.019	0.025	0.0022	0.0407	0.0359	0.1521	0.0039	0.0398	0.1119	0.019	0.0189	0.0037	0.0019	0.0171	0.017	0.1363	0.0295	0.1058	0.0331	0.0022
5	rs6579839	150557223	0.95	0.291843936447983	0.98	0.546929419532092	0.0598004029376654	0.0434791527632045	0.0054	0.004	0.0881	0.0177	0.0438	0.022	0.0189	0.0249	0.0023	0.0405	0.0359	0.1517	0.004	0.0399	0.1117	0.0189	0.0187	0.0037	0.002	0.0172	0.0171	0.1358	0.0294	0.1061	0.0333	0.0022
5	rs11739782	150558549	0.95	0.291843936447983	0.97	0.604552021827049	0.0557521287639643	0.0340267784546026	0.0054	0.004	0.0881	0.0177	0.0438	0.022	0.0189	0.0249	0.0023	0.0405	0.0359	0.1517	0.004	0.0399	0.1116	0.0189	0.0186	0.0037	0.002	0.0172	0.0172	0.1357	0.0294	0.1061	0.0333	0.0023
5	rs449630	150560315	0.95	0.291843936447983	0.97	0.604552021827049	0.0319379813872469	0.031754780831074	0.0057	0.0041	0.0889	0.0172	0.0439	0.0219	0.0186	0.0248	0.0024	0.04	0.0358	0.1499	0.0043	0.0406	0.1111	0.0189	0.0188	0.0039	0.0021	0.018	0.0178	0.1346	0.0296	0.1062	0.0337	0.0025
5	rs1061837	150561337	0.95	0.291843936447983	0.97	0.604552021827049	0.00501181482689775	0.0405450987432541	0.0061	0.0043	0.0894	0.0164	0.0434	0.0211	0.0181	0.0253	0.0025	0.0385	0.0352	0.1472	0.0045	0.0413	0.112	0.0182	0.0191	0.004	0.0023	0.0183	0.0188	0.1335	0.03	0.1082	0.0346	0.0027
5	rs12654727	150561874	0.95	0.291843936447983	0.97	0.604552021827049	0.000991668596555363	0.0426802090410908	0.0065	0.0045	0.0896	0.016	0.0427	0.0206	0.018	0.0254	0.0025	0.0377	0.0348	0.1459	0.0044	0.0416	0.1124	0.0183	0.0191	0.0039	0.0023	0.0183	0.0191	0.1338	0.03	0.1098	0.0353	0.0027
5	rs13184280	150562526	0.95	0.291843936447983	0.97	0.604552021827049	0.000460947490851652	0.0548345780143879	0.0066	0.0047	0.0895	0.0156	0.0422	0.0202	0.0179	0.0256	0.0026	0.0372	0.0342	0.1451	0.0044	0.0419	0.113	0.0182	0.0194	0.0039	0.0023	0.0183	0.0193	0.1338	0.0297	0.1108	0.0359	0.0027
5	rs12518395	150563302	0.94	0.331738599837001	0.97	0.604552021827049	0.000193083223402441	0.042283217594939	0.0066	0.0048	0.0902	0.0153	0.0418	0.0198	0.0178	0.0252	0.0027	0.0363	0.0338	0.1444	0.0044	0.0417	0.1136	0.0177	0.0197	0.0039	0.0024	0.0182	0.0193	0.1344	0.0295	0.1119	0.037	0.0027
5	rs17659467	150563720	0.94	0.331738599837001	0.97	0.604552021827049	0.00020209711363213	0.035686195080302	0.0065	0.0049	0.0908	0.0152	0.0415	0.0198	0.0176	0.025	0.0027	0.0359	0.0336	0.1445	0.0046	0.0416	0.1134	0.0173	0.0198	0.004	0.0025	0.018	0.0191	0.135	0.0294	0.1124	0.0374	0.0028
5	rs248431	150564404	0.93	0.375229593708928	0.97	0.604552021827049	0.000586114544576584	0.0371143329247355	0.0066	0.0051	0.0917	0.0151	0.041	0.0197	0.0174	0.0246	0.0028	0.0354	0.0331	0.1448	0.0049	0.0413	0.113	0.0167	0.02	0.004	0.0026	0.0175	0.0188	0.136	0.0293	0.1133	0.0378	0.0028
5	Affx-25857992	150565008	0.93	0.375229593708928	0.97	0.604552021827049	0.00113684805864923	0.0512087796089668	0.0066	0.0051	0.0923	0.0151	0.0409	0.0198	0.0174	0.0246	0.0028	0.0351	0.0331	0.1452	0.0048	0.0413	0.1129	0.0166	0.0201	0.004	0.0026	0.0174	0.0187	0.1357	0.0293	0.1132	0.0381	0.0028
5	rs113270088	150566486	0.93	0.375229593708928	0.97	0.604552021827049	0.00130415590865426	0.0643604274852691	0.0067	0.0051	0.0923	0.015	0.0409	0.0198	0.0174	0.0246	0.0028	0.0351	0.033	0.1454	0.0048	0.0413	0.1128	0.0166	0.0201	0.004	0.0026	0.0174	0.0186	0.1357	0.0293	0.1134	0.0382	0.0028
5	rs61745454	150567017	0.93	0.375229593708928	0.97	0.604552021827049	0.00183955071044823	0.0696788039230055	0.0067	0.0051	0.0923	0.0148	0.0409	0.0197	0.0174	0.0245	0.0029	0.035	0.033	0.1455	0.0048	0.0413	0.1129	0.0166	0.0201	0.004	0.0027	0.0174	0.0186	0.1358	0.0293	0.1134	0.0382	0.0029
5	rs367066	150567486	0.93	0.375229593708928	0.97	0.604552021827049	0.0022640689428134	0.0929680434291591	0.0067	0.0051	0.0923	0.0148	0.0409	0.0197	0.0174	0.0245	0.0028	0.035	0.033	0.1455	0.0048	0.0413	0.1129	0.0166	0.0201	0.004	0.0027	0.0173	0.0186	0.1358	0.0293	0.1134	0.0382	0.0029
5	rs11743219	150567888	0.93	0.375229593708928	0.97	0.604552021827049	0.00218281937683816	0.0951883754322282	0.0068	0.0051	0.0923	0.0149	0.0409	0.0197	0.0174	0.0245	0.0029	0.035	0.033	0.1454	0.0048	0.0413	0.1129	0.0165	0.0201	0.004	0.0027	0.0173	0.0186	0.1358	0.0293	0.1135	0.0382	0.0029
5	rs248440	150572233	0.93	0.375229593708928	0.97	0.604552021827049	0.00201113884382815	0.0890549898636873	0.0068	0.0051	0.0922	0.0149	0.0409	0.0197	0.0173	0.0245	0.0029	0.035	0.033	0.1454	0.0048	0.0414	0.1129	0.0164	0.0201	0.0039	0.0026	0.0173	0.0186	0.1359	0.0295	0.1137	0.0382	0.0029
5	rs248451	150577807	0.92	0.422441555019286	0.97	0.604552021827049	0.00710772835812092	0.12426706791209	0.0068	0.0049	0.0932	0.0147	0.0411	0.0201	0.0169	0.0242	0.003	0.035	0.0331	0.1446	0.0046	0.0417	0.1119	0.0158	0.0202	0.0038	0.0025	0.017	0.0185	0.1369	0.0298	0.1142	0.0384	0.0027
5	rs3734038	150578574	0.92	0.422441555019286	0.97	0.604552021827049	0.00850784130504689	0.115817726184266	0.0068	0.0049	0.0931	0.0147	0.0411	0.0204	0.0169	0.0241	0.003	0.035	0.0332	0.1444	0.0046	0.0418	0.1119	0.0158	0.0202	0.0038	0.0025	0.0169	0.0185	0.1367	0.03	0.1144	0.0385	0.0027
5	rs248457	150582456	0.91	0.473491286898298	0.97	0.604552021827049	0.0298881800378152	0.248123604624447	0.0068	0.0049	0.0925	0.0147	0.0411	0.0208	0.017	0.0243	0.0031	0.0346	0.0334	0.144	0.0046	0.0422	0.1096	0.0155	0.0203	0.004	0.0025	0.0165	0.0185	0.1368	0.0299	0.1169	0.0388	0.0027
5	rs34182166	150582494	0.91	0.473491286898298	0.97	0.604552021827049	0.0387024634141781	0.229954083976979	0.0068	0.0049	0.0924	0.0146	0.041	0.0212	0.017	0.0241	0.0031	0.0345	0.0334	0.1442	0.0045	0.0421	0.1093	0.0155	0.0203	0.004	0.0025	0.0165	0.0186	0.1369	0.0298	0.1173	0.0388	0.0027
5	rs248458	150582541	0.91	0.473491286898298	0.97	0.604552021827049	0.0454508910363299	0.219850814886909	0.0068	0.0049	0.092	0.0146	0.0409	0.0214	0.017	0.0242	0.0031	0.0345	0.0333	0.1442	0.0044	0.0423	0.1095	0.0155	0.0205	0.004	0.0025	0.0165	0.0185	0.1369	0.0298	0.1172	0.0387	0.0027
5	rs79385153	150582745	0.91	0.473491286898298	0.97	0.604552021827049	0.0418164904834663	0.157693680167223	0.0068	0.0049	0.0917	0.0147	0.0409	0.0215	0.0171	0.0242	0.003	0.0344	0.0332	0.1441	0.0044	0.0423	0.1096	0.0154	0.0207	0.004	0.0025	0.0163	0.0185	0.1373	0.0298	0.1169	0.0387	0.0027
5	rs55745173	150588524	0.91	0.473491286898298	0.97	0.604552021827049	0.053677760899534	0.117282286432709	0.0062	0.0046	0.0916	0.0148	0.0402	0.0215	0.0174	0.0243	0.0028	0.0343	0.0326	0.1451	0.0041	0.0419	0.1102	0.0151	0.0209	0.0036	0.0023	0.0158	0.0187	0.1392	0.0298	0.1183	0.0381	0.0025
5	rs13183776	150592191	0.91	0.473491286898298	0.97	0.604552021827049	0.0534371664890403	0.0786080873123045	0.0059	0.0044	0.0916	0.0148	0.0401	0.0213	0.0174	0.0242	0.0027	0.0343	0.0324	0.1455	0.0038	0.0417	0.1107	0.0149	0.0209	0.0034	0.0022	0.0155	0.0187	0.1398	0.0297	0.1192	0.038	0.0024
5	rs979455	150594802	0.91	0.473491286898298	0.97	0.604552021827049	0.0517900159181635	0.0728679626828336	0.0057	0.0043	0.0915	0.0149	0.0396	0.0213	0.0174	0.0242	0.0025	0.0343	0.0324	0.1457	0.0035	0.0418	0.1111	0.0149	0.0208	0.0032	0.0021	0.0154	0.0186	0.1404	0.0298	0.1196	0.0382	0.0023
5	rs72792130	150596936	0.91	0.473491286898298	0.97	0.604552021827049	0.0527027172822018	0.070100603587163	0.0055	0.0042	0.0915	0.0151	0.0394	0.0213	0.0172	0.0242	0.0024	0.0343	0.0325	0.1459	0.0035	0.0417	0.1115	0.0148	0.0208	0.003	0.0021	0.0153	0.0187	0.1406	0.0297	0.1198	0.0382	0.0022
5	rs116550072	150605036	0.91	0.473491286898298	0.97	0.604552021827049	0.0881988063355875	0.113165088611038	0.0047	0.0039	0.0904	0.0158	0.0393	0.0207	0.017	0.0244	0.0019	0.0346	0.0326	0.1461	0.0031	0.0413	0.1132	0.0137	0.0206	0.0024	0.0018	0.0152	0.0191	0.1428	0.0301	0.1209	0.0379	0.0019
5	rs34809216	150609847	0.91	0.473491286898298	0.97	0.604552021827049	0.0939042165235746	0.117714364705915	0.0046	0.0039	0.0904	0.0158	0.0393	0.0207	0.017	0.0244	0.0019	0.0347	0.0327	0.1462	0.0031	0.0413	0.1133	0.0137	0.0206	0.0024	0.0018	0.0152	0.0191	0.1429	0.0301	0.1209	0.0379	0.0018
5	rs153454	150610965	0.91	0.473491286898298	0.97	0.604552021827049	0.0958480454558772	0.124178823883261	0.0046	0.0039	0.0904	0.0158	0.0394	0.0207	0.017	0.0244	0.0019	0.0347	0.0327	0.1462	0.0031	0.0413	0.1133	0.0137	0.0206	0.0024	0.0018	0.0152	0.0191	0.1429	0.0301	0.1209	0.038	0.0018
5	rs1004736	150612849	0.91	0.473491286898298	0.97	0.604552021827049	0.107527678594159	0.121980365065198	0.0046	0.0039	0.0904	0.0158	0.0393	0.021	0.017	0.0244	0.0019	0.0346	0.0326	0.1462	0.0031	0.0413	0.1133	0.0137	0.0206	0.0024	0.0018	0.0152	0.019	0.1428	0.0301	0.121	0.0379	0.0018
5	rs669438	150615816	0.91	0.473491286898298	0.97	0.604552021827049	0.119474977699657	0.13675774220584	0.0044	0.0038	0.0901	0.0159	0.0395	0.0209	0.017	0.0243	0.0018	0.0346	0.0324	0.1461	0.0031	0.0415	0.1134	0.0136	0.0207	0.0022	0.0018	0.0152	0.0191	0.1425	0.0301	0.1215	0.0382	0.0018
5	rs72794132	150618993	0.91	0.473491286898298	0.97	0.604552021827049	0.128923400481594	0.152430765349601	0.0043	0.0038	0.0898	0.0161	0.0395	0.021	0.0169	0.0245	0.0018	0.0346	0.0325	0.146	0.003	0.0416	0.1136	0.0136	0.0208	0.0022	0.0017	0.0152	0.0192	0.1421	0.03	0.1221	0.0383	0.0017
5	rs3857424	150621297	0.91	0.473491286898298	0.97	0.604552021827049	0.124601243976029	0.156347993447435	0.0042	0.0038	0.0895	0.0162	0.0396	0.0209	0.0169	0.0244	0.0017	0.0347	0.0325	0.146	0.003	0.0416	0.1136	0.0136	0.0209	0.0021	0.0017	0.0152	0.0192	0.1419	0.0299	0.1224	0.0384	0.0017
5	rs62377875	150623747	0.91	0.473491286898298	0.97	0.604552021827049	0.121178813315778	0.157597423766489	0.0042	0.0037	0.0894	0.0165	0.0395	0.021	0.0169	0.0244	0.0017	0.0347	0.0325	0.146	0.0029	0.0416	0.1137	0.0136	0.0209	0.0021	0.0017	0.0153	0.0192	0.1415	0.0299	0.1225	0.0384	0.0017
5	rs1048719	150632832	0.91	0.473491286898298	0.97	0.604552021827049	0.136087392827292	0.188610353570671	0.004	0.0037	0.0894	0.0167	0.0394	0.0212	0.0172	0.0245	0.0016	0.0348	0.0324	0.1459	0.0029	0.0417	0.1138	0.0136	0.0212	0.002	0.0015	0.0154	0.0193	0.1407	0.0297	0.123	0.0385	0.0016
5	rs153477	150639409	0.91	0.473491286898298	0.97	0.604552021827049	0.215397820497548	0.287147570753528	0.0037	0.0034	0.0895	0.0175	0.039	0.0216	0.0178	0.0244	0.0014	0.0347	0.0323	0.1457	0.0027	0.0418	0.1136	0.0134	0.0221	0.0017	0.0013	0.0157	0.0195	0.1394	0.0294	0.1241	0.0386	0.0013
5	rs153478	150639439	0.91	0.473491286898298	0.97	0.604552021827049	0.2153571857779	0.287617046972119	0.0037	0.0034	0.0895	0.0175	0.039	0.0216	0.0178	0.0244	0.0014	0.0347	0.0323	0.1457	0.0027	0.0418	0.1136	0.0134	0.0221	0.0017	0.0013	0.0157	0.0195	0.1394	0.0294	0.1242	0.0386	0.0013
5	rs6579845	150642265	0.91	0.473491286898298	0.97	0.604552021827049	0.222078781458495	0.30323917236499	0.0037	0.0034	0.0895	0.0175	0.0392	0.0216	0.0179	0.0244	0.0013	0.0348	0.0323	0.1456	0.0027	0.0417	0.1134	0.0134	0.0222	0.0016	0.0012	0.0158	0.0196	0.1392	0.0295	0.1243	0.0386	0.0013
5	rs153450	150648457	0.91	0.473491286898298	0.97	0.604552021827049	0.301837583595973	0.385883260852052	0.0035	0.0032	0.09	0.0179	0.0393	0.0217	0.0179	0.0245	0.0012	0.035	0.0327	0.1454	0.0025	0.042	0.1125	0.0134	0.0226	0.0014	0.0011	0.0158	0.0198	0.1387	0.0295	0.1243	0.0386	0.0012
5	rs10076053	150649861	0.91	0.473491286898298	0.97	0.604552021827049	0.330517386028007	0.420311631676542	0.0035	0.0032	0.09	0.018	0.0395	0.0218	0.0178	0.0245	0.0011	0.0351	0.0329	0.1452	0.0024	0.042	0.1121	0.0134	0.0227	0.0013	0.001	0.0158	0.0199	0.1386	0.0296	0.1245	0.0386	0.0011
5	rs58426811	150652841	0.91	0.473491286898298	0.97	0.604552021827049	0.347652885550828	0.442328836132061	0.0035	0.0032	0.0901	0.0181	0.0395	0.0219	0.0179	0.0246	0.0011	0.0353	0.033	0.1451	0.0024	0.042	0.1117	0.0134	0.0227	0.0012	9e-04	0.0158	0.0199	0.1386	0.0297	0.1246	0.0386	0.0011
5	rs59596499	150657130	0.91	0.473491286898298	0.97	0.604552021827049	0.41187499289618	0.534772249586182	0.0034	0.003	0.0904	0.0182	0.0399	0.0217	0.018	0.0248	0.0011	0.0358	0.0333	0.1444	0.0022	0.0418	0.1107	0.0135	0.0231	0.001	7e-04	0.0158	0.0201	0.1387	0.0298	0.1246	0.0386	0.001
5	rs55823924	150658583	0.91	0.473491286898298	0.97	0.604552021827049	0.437548335766248	0.570036199649745	0.0034	0.003	0.0905	0.0182	0.04	0.0217	0.0181	0.0249	0.0011	0.0359	0.0334	0.1442	0.0022	0.0417	0.1105	0.0135	0.0232	0.001	6e-04	0.0158	0.0202	0.1387	0.0299	0.1246	0.0386	9e-04
5	rs969835	150664002	0.9	0.528487958927512	0.97	0.604552021827049	0.47690680541777	0.603397425193953	0.0033	0.0029	0.0907	0.0183	0.0401	0.0216	0.0181	0.025	0.0011	0.0361	0.0335	0.144	0.0021	0.0415	0.1102	0.0136	0.0233	9e-04	5e-04	0.0159	0.0202	0.1388	0.0299	0.1246	0.0385	9e-04
5	rs246500	150666567	0.9	0.528487958927512	0.97	0.604552021827049	0.479498853488495	0.620824184896765	0.0033	0.0029	0.0907	0.0183	0.0401	0.0216	0.0182	0.025	0.0011	0.0361	0.0335	0.144	0.0021	0.0416	0.1102	0.0136	0.0233	9e-04	6e-04	0.0159	0.0202	0.1387	0.03	0.1246	0.0385	9e-04
5	rs17660042	150666946	0.9	0.528487958927512	0.97	0.604552021827049	0.478634080331408	0.621691361537928	0.0033	0.0029	0.0907	0.0183	0.04	0.0216	0.0182	0.025	0.0011	0.0361	0.0335	0.144	0.0021	0.0416	0.1102	0.0136	0.0233	9e-04	6e-04	0.0159	0.0202	0.1387	0.03	0.1246	0.0385	9e-04
5	rs978012	150667016	0.9	0.528487958927512	0.97	0.604552021827049	0.483834063250847	0.621691361537928	0.0033	0.0029	0.0907	0.0183	0.04	0.0216	0.0182	0.025	0.0011	0.0361	0.0334	0.144	0.0021	0.0416	0.1102	0.0136	0.0234	9e-04	6e-04	0.0158	0.0202	0.1387	0.03	0.1246	0.0385	9e-04
5	rs6579847	150667775	0.9	0.528487958927512	0.97	0.604552021827049	0.482345577040018	0.620679683143514	0.0033	0.0029	0.0907	0.0183	0.04	0.0216	0.0182	0.025	0.0011	0.0361	0.0334	0.144	0.0021	0.0416	0.1102	0.0136	0.0234	9e-04	6e-04	0.0158	0.0202	0.1386	0.03	0.1246	0.0385	9e-04
5	rs72794180	150671322	0.9	0.528487958927512	0.99	0.493036143459036	0.47721502516433	0.612600266828166	0.0033	0.0029	0.0907	0.0183	0.04	0.0216	0.0182	0.025	0.0011	0.0361	0.0334	0.144	0.0021	0.0416	0.1102	0.0136	0.0234	9e-04	6e-04	0.0158	0.0202	0.1386	0.03	0.1246	0.0385	9e-04
5	rs1541644	150677020	0.91	0.473491286898298	0.99	0.493036143459036	0.448248092611699	0.617791312479083	0.0033	0.0029	0.0906	0.0183	0.0401	0.0216	0.0183	0.0251	0.001	0.0361	0.0335	0.144	0.0021	0.0416	0.1101	0.0136	0.0234	9e-04	6e-04	0.0159	0.0203	0.1382	0.03	0.1247	0.0384	9e-04
5	rs114922133	150679904	0.91	0.473491286898298	0.99	0.493036143459036	0.441694214094478	0.620679683143514	0.0033	0.0029	0.0904	0.0184	0.0401	0.0216	0.0185	0.0252	0.001	0.0361	0.0334	0.1443	0.002	0.0416	0.1101	0.0136	0.0235	9e-04	6e-04	0.0159	0.0204	0.1374	0.0301	0.1248	0.0383	9e-04
5	rs7356742	150683463	0.91	0.473491286898298	0.99	0.493036143459036	0.448248092611699	0.63676731875327	0.0033	0.0029	0.0902	0.0185	0.0401	0.0217	0.0186	0.0253	0.001	0.0361	0.0333	0.1446	0.002	0.0416	0.1102	0.0135	0.0237	0.001	7e-04	0.016	0.0207	0.1365	0.0302	0.1248	0.0382	0.001
5	rs7718929	150693649	0.91	0.473491286898298	0.98	0.546929419532092	0.471436677968786	0.655436954114355	0.0035	0.0029	0.0887	0.019	0.0407	0.0225	0.0196	0.0254	0.001	0.0358	0.0338	0.1437	0.0021	0.0417	0.1089	0.0138	0.0242	9e-04	9e-04	0.0162	0.0211	0.1349	0.0297	0.1252	0.0384	0.0011
5	rs10042608	150696496	0.91	0.473491286898298	0.97	0.604552021827049	0.477585016407159	0.642733809075924	0.0035	0.0029	0.0887	0.019	0.0408	0.0225	0.0197	0.0254	0.001	0.0358	0.0338	0.1436	0.0021	0.0418	0.1087	0.0138	0.0242	9e-04	9e-04	0.0161	0.0211	0.1348	0.0296	0.1252	0.0385	0.0011
5	rs3846710	150698806	0.91	0.473491286898298	0.97	0.604552021827049	0.484082360064417	0.647107703397127	0.0035	0.0029	0.0887	0.0191	0.0408	0.0225	0.0197	0.0254	0.001	0.0358	0.0338	0.1435	0.0021	0.0418	0.1086	0.0139	0.0243	9e-04	9e-04	0.0162	0.0212	0.1346	0.0296	0.1252	0.0385	0.0011
5	rs408316	150702281	0.91	0.473491286898298	0.95	0.731303845289611	0.498966679830053	0.642879494648982	0.0035	0.0029	0.0885	0.0191	0.0408	0.0226	0.0199	0.0254	9e-04	0.0358	0.0338	0.1435	0.0021	0.0418	0.1084	0.0139	0.0244	9e-04	9e-04	0.0161	0.0213	0.1345	0.0294	0.1253	0.0385	0.0011
5	rs78811944	150703458	0.91	0.473491286898298	0.95	0.731303845289611	0.48464125322047	0.624294597119627	0.0035	0.0029	0.0885	0.0191	0.0408	0.0226	0.0199	0.0254	9e-04	0.0358	0.0338	0.1434	0.0021	0.0417	0.1084	0.0139	0.0244	9e-04	9e-04	0.0161	0.0213	0.1344	0.0294	0.1252	0.0387	0.0011
5	rs74925736	150711917	0.91	0.473491286898298	0.94	0.800578923638966	0.471314106179825	0.600241607682348	0.0036	0.0029	0.0883	0.0192	0.0411	0.0226	0.0199	0.0251	9e-04	0.0359	0.0339	0.1432	0.0021	0.0417	0.1082	0.0139	0.0246	9e-04	0.001	0.0161	0.0213	0.1339	0.0294	0.1251	0.0392	0.0012
5	rs6579852	150715669	0.91	0.473491286898298	0.94	0.800578923638966	0.471988442877753	0.587515390318562	0.0036	0.0029	0.0883	0.0192	0.0411	0.0226	0.0199	0.0251	9e-04	0.0359	0.0339	0.1432	0.0022	0.0417	0.1082	0.0139	0.0246	9e-04	0.0011	0.0161	0.0213	0.1338	0.0294	0.125	0.0392	0.0012
5	rs140401504	150721337	0.91	0.473491286898298	0.94	0.800578923638966	0.474137178376334	0.588656643693705	0.0036	0.0029	0.0882	0.0192	0.0411	0.0226	0.02	0.0251	9e-04	0.0359	0.0339	0.1432	0.0022	0.0417	0.1081	0.0139	0.0247	9e-04	0.0011	0.0161	0.0213	0.1337	0.0294	0.125	0.0392	0.0012
5	rs10078517	150728750	0.91	0.473491286898298	0.94	0.800578923638966	0.664264307615679	0.789100814917552	0.0036	0.0028	0.0866	0.0197	0.0408	0.023	0.0213	0.0249	5e-04	0.0365	0.0352	0.1423	0.0019	0.0423	0.1055	0.0147	0.0273	0.0012	9e-04	0.0165	0.0225	0.1296	0.0298	0.1233	0.041	0.0013
5	rs246479	150733077	0.91	0.473491286898298	0.94	0.800578923638966	0.673217285290728	0.797344910422434	0.0036	0.0028	0.0865	0.0197	0.0408	0.023	0.0213	0.0249	5e-04	0.0366	0.0352	0.1422	0.0019	0.0423	0.1054	0.0148	0.0274	0.0013	9e-04	0.0165	0.0225	0.1295	0.0299	0.1233	0.0411	0.0013
5	rs60432306	150734672	0.91	0.473491286898298	0.94	0.800578923638966	0.680695024568	0.813120011606965	0.0036	0.0028	0.0865	0.0197	0.0408	0.023	0.0214	0.0249	5e-04	0.0366	0.0353	0.1422	0.0019	0.0424	0.1054	0.0148	0.0274	0.0013	9e-04	0.0165	0.0226	0.1295	0.0299	0.1232	0.0411	0.0013
5	rs80135360	150736605	0.91	0.473491286898298	0.94	0.800578923638966	0.699146026768855	0.806526329965262	0.0036	0.0028	0.0865	0.0197	0.0407	0.023	0.0214	0.0249	5e-04	0.0366	0.0353	0.1422	0.0019	0.0424	0.1053	0.0148	0.0275	0.0013	9e-04	0.0165	0.0226	0.1295	0.0299	0.1233	0.0411	0.0013
5	rs1605712	150743405	0.91	0.473491286898298	0.94	0.800578923638966	0.745321330789305	0.810665223171858	0.0036	0.0027	0.0862	0.0198	0.0408	0.023	0.0214	0.0248	5e-04	0.0367	0.0353	0.1422	0.0019	0.0425	0.1052	0.0148	0.0277	0.0013	9e-04	0.0164	0.0226	0.1294	0.0299	0.1232	0.0412	0.0012
5	rs79184111	150744496	0.91	0.473491286898298	0.94	0.800578923638966	0.748430786601834	0.805454016133735	0.0036	0.0027	0.0862	0.0198	0.0408	0.023	0.0214	0.0248	5e-04	0.0367	0.0353	0.1422	0.0019	0.0425	0.1052	0.0148	0.0277	0.0013	9e-04	0.0164	0.0226	0.1294	0.0299	0.1232	0.0412	0.0012
5	rs73796513	150745780	0.91	0.473491286898298	0.94	0.800578923638966	0.750557582505638	0.805607185317706	0.0036	0.0027	0.0862	0.0198	0.0408	0.023	0.0214	0.0248	5e-04	0.0367	0.0353	0.1423	0.0019	0.0425	0.1052	0.0148	0.0277	0.0013	9e-04	0.0164	0.0226	0.1294	0.0299	0.1231	0.0412	0.0012
5	rs79515928	150756785	0.91	0.473491286898298	0.94	0.800578923638966	0.827039950320078	0.812045848802484	0.0036	0.0027	0.0859	0.0198	0.0408	0.0228	0.0213	0.0248	5e-04	0.037	0.0353	0.1422	0.0019	0.0427	0.1052	0.0148	0.0282	0.0013	9e-04	0.0163	0.0228	0.1291	0.03	0.1227	0.0414	0.0013
5	rs7712569	150766089	0.91	0.473491286898298	0.94	0.800578923638966	0.83363056682637	0.81235272186873	0.0036	0.0027	0.0858	0.0198	0.0408	0.0228	0.0213	0.0248	5e-04	0.037	0.0353	0.1422	0.0019	0.0426	0.1052	0.0148	0.0282	0.0013	9e-04	0.0163	0.0228	0.129	0.03	0.1228	0.0414	0.0013
5	rs10062928	150768355	0.91	0.473491286898298	0.94	0.800578923638966	0.842000116175448	0.813273487900691	0.0036	0.0027	0.0859	0.0198	0.0409	0.0228	0.0213	0.0248	5e-04	0.037	0.0353	0.1423	0.0019	0.0426	0.1052	0.0148	0.0282	0.0012	9e-04	0.0163	0.0228	0.129	0.03	0.1227	0.0414	0.0013
5	rs7701271	150776708	0.91	0.473491286898298	0.94	0.800578923638966	0.807873729429529	0.808058730682054	0.0036	0.0027	0.0859	0.0199	0.0409	0.023	0.0214	0.0247	5e-04	0.037	0.0353	0.1422	0.0019	0.0426	0.1051	0.015	0.0283	0.0013	9e-04	0.0163	0.0227	0.1289	0.0299	0.1226	0.0415	0.0013
5	rs17802762	150799529	0.91	0.473491286898298	0.94	0.800578923638966	0.873560205769422	0.825725266369441	0.0037	0.0027	0.0855	0.0201	0.0408	0.0233	0.0217	0.0245	4e-04	0.0369	0.0351	0.142	0.0019	0.0425	0.1045	0.0153	0.0287	0.0013	8e-04	0.0164	0.0229	0.1286	0.0295	0.123	0.0414	0.0013
5	rs13171866	150808496	0.91	0.473491286898298	0.94	0.800578923638966	0.862797091545116	0.823416383437796	0.0037	0.0027	0.0855	0.0201	0.0408	0.0234	0.0218	0.0245	4e-04	0.0369	0.0351	0.142	0.0019	0.0424	0.1044	0.0153	0.0287	0.0014	8e-04	0.0165	0.0229	0.1286	0.0294	0.123	0.0414	0.0013
5	rs10040880	150818042	0.91	0.473491286898298	0.94	0.800578923638966	0.862151488959484	0.822800910582377	0.0037	0.0027	0.0855	0.0201	0.0408	0.0234	0.0218	0.0245	4e-04	0.0369	0.0351	0.142	0.0019	0.0424	0.1044	0.0153	0.0287	0.0014	8e-04	0.0165	0.0229	0.1286	0.0294	0.123	0.0414	0.0013
5	rs116345527	150828014	0.91	0.473491286898298	0.94	0.800578923638966	0.85369697618233	0.815422797319148	0.0037	0.0027	0.0855	0.0201	0.0408	0.0235	0.0218	0.0245	4e-04	0.0369	0.0352	0.1419	0.0019	0.0424	0.1044	0.0154	0.0288	0.0014	8e-04	0.0165	0.0229	0.1285	0.0294	0.1229	0.0415	0.0013
5	rs12655145	150835349	0.92	0.422441555019286	0.93	0.873875650440679	0.801606218208607	0.745597873680777	0.0038	0.0028	0.0849	0.0199	0.0411	0.024	0.0219	0.0247	6e-04	0.0369	0.0354	0.1411	0.002	0.0422	0.1042	0.0157	0.0291	0.0018	9e-04	0.0165	0.0227	0.1279	0.0297	0.1219	0.0418	0.0015
5	rs35060330	150838085	0.92	0.422441555019286	0.93	0.873875650440679	0.794580475565696	0.751326997558268	0.0038	0.0029	0.0846	0.02	0.0413	0.0244	0.022	0.025	6e-04	0.0368	0.0354	0.1409	0.0019	0.042	0.1042	0.0158	0.0292	0.002	9e-04	0.0166	0.0225	0.1277	0.0299	0.1212	0.042	0.0015
5	rs6892322	150838995	0.92	0.422441555019286	0.94	0.800578923638966	0.794658392434764	0.746501834763184	0.0038	0.0029	0.0846	0.02	0.0413	0.0244	0.022	0.025	6e-04	0.0367	0.0355	0.1408	0.0019	0.0419	0.1042	0.0158	0.0293	0.002	8e-04	0.0166	0.0225	0.1276	0.0299	0.1212	0.042	0.0015
5	rs13165298	150842281	0.92	0.422441555019286	0.94	0.800578923638966	0.801919093496851	0.739276874187462	0.0039	0.0029	0.0846	0.02	0.0413	0.0245	0.022	0.0252	6e-04	0.0366	0.0355	0.1406	0.002	0.0419	0.1041	0.0158	0.0293	0.0021	8e-04	0.0166	0.0224	0.1275	0.03	0.1212	0.042	0.0015
5	rs394736	150847509	0.92	0.422441555019286	0.94	0.800578923638966	0.936971634476675	0.759484785321722	0.0039	0.003	0.0839	0.0201	0.0416	0.0256	0.022	0.026	7e-04	0.0361	0.0355	0.1397	0.002	0.0413	0.104	0.0159	0.0296	0.0027	6e-04	0.017	0.0221	0.1257	0.0303	0.1209	0.0428	0.0016
5	rs357630	150851258	0.92	0.422441555019286	0.94	0.800578923638966	0.934132538443441	0.75419514302598	0.0039	0.003	0.0839	0.0202	0.0416	0.0255	0.022	0.026	7e-04	0.0361	0.0355	0.1397	0.002	0.0413	0.1041	0.0159	0.0296	0.0027	6e-04	0.017	0.0221	0.1257	0.0303	0.121	0.0428	0.0016
5	rs74415159	150855494	0.92	0.422441555019286	0.94	0.800578923638966	0.962683913427838	0.749818405137349	0.0039	0.003	0.0838	0.0202	0.0416	0.0256	0.022	0.026	7e-04	0.0361	0.0355	0.1396	0.002	0.0413	0.104	0.0159	0.0296	0.0027	6e-04	0.017	0.0221	0.1256	0.0304	0.1209	0.0428	0.0016
5	rs76177397	150865371	0.92	0.422441555019286	0.94	0.800578923638966	1.01254781675593	0.731467295223636	0.004	0.003	0.0838	0.0202	0.0417	0.0257	0.0219	0.026	7e-04	0.0361	0.0355	0.1395	0.002	0.0413	0.1039	0.0158	0.0297	0.0027	6e-04	0.017	0.0222	0.1253	0.0304	0.1209	0.0429	0.0017
5	rs165367	150867379	0.92	0.422441555019286	0.94	0.800578923638966	1.024307259008	0.725771884380912	0.004	0.003	0.0838	0.0202	0.0417	0.0258	0.0218	0.026	7e-04	0.0361	0.0355	0.1394	0.0021	0.0413	0.1039	0.0158	0.0298	0.0027	6e-04	0.017	0.0222	0.1253	0.0305	0.1208	0.0429	0.0017
5	rs2278373	150868490	0.92	0.422441555019286	0.94	0.800578923638966	1.02994703922628	0.721880706399198	0.004	0.0031	0.0838	0.0202	0.0417	0.0258	0.0218	0.026	7e-04	0.0361	0.0355	0.1393	0.0021	0.0413	0.1039	0.0158	0.0298	0.0027	6e-04	0.017	0.0222	0.1253	0.0305	0.1208	0.0429	0.0017
5	rs76818519	150871674	0.92	0.422441555019286	0.94	0.800578923638966	1.05482295685437	0.717247296857804	0.004	0.0031	0.0838	0.0202	0.0415	0.0258	0.0218	0.026	7e-04	0.0361	0.0355	0.1392	0.0021	0.0413	0.1039	0.0159	0.0298	0.0028	6e-04	0.017	0.0222	0.1252	0.0305	0.1209	0.0429	0.0017
5	rs7722485	150886519	0.92	0.422441555019286	0.96	0.665984986819169	1.07666354858947	0.693587709237662	0.0041	0.0031	0.0838	0.0202	0.0414	0.0257	0.0219	0.026	8e-04	0.0362	0.0354	0.139	0.0021	0.0413	0.1037	0.0159	0.0299	0.0029	6e-04	0.017	0.0222	0.125	0.0306	0.121	0.0428	0.0019
5	rs1105168	150886882	0.92	0.422441555019286	0.96	0.665984986819169	1.06695400956459	0.702197647263832	0.0041	0.0031	0.0838	0.0203	0.0414	0.0258	0.0219	0.026	8e-04	0.0363	0.0353	0.1386	0.0022	0.0413	0.1038	0.0161	0.0301	0.0028	6e-04	0.0171	0.0221	0.1249	0.0307	0.1208	0.0427	0.0019
5	rs11750722	150887925	0.92	0.422441555019286	0.96	0.665984986819169	0.988853453825992	0.68500178247028	0.0041	0.0032	0.0835	0.0204	0.0413	0.0258	0.0221	0.0263	0.001	0.0361	0.0356	0.1385	0.0023	0.0413	0.1037	0.0164	0.0301	0.0028	7e-04	0.017	0.022	0.124	0.0308	0.1207	0.0425	0.0022
5	rs2304029	150891772	0.92	0.422441555019286	0.96	0.665984986819169	0.999041402618584	0.6702556811725	0.0042	0.0033	0.0835	0.0204	0.0413	0.0259	0.0222	0.0264	0.001	0.0361	0.0356	0.1382	0.0023	0.0412	0.1035	0.0165	0.0302	0.0028	8e-04	0.0169	0.022	0.1239	0.0308	0.1206	0.0425	0.0023
5	rs76646154	150895073	0.92	0.422441555019286	0.96	0.665984986819169	0.993556860776036	0.655436954114355	0.0042	0.0033	0.0835	0.0204	0.0413	0.0259	0.0223	0.0264	0.001	0.036	0.0355	0.138	0.0024	0.0412	0.1035	0.0166	0.0303	0.0028	9e-04	0.0169	0.022	0.1238	0.0308	0.1205	0.0425	0.0024
5	rs75599144	150897496	0.92	0.422441555019286	0.96	0.665984986819169	0.996811819145271	0.655729654332116	0.0042	0.0033	0.0834	0.0204	0.0413	0.0259	0.0223	0.0264	0.0011	0.036	0.0355	0.138	0.0024	0.0411	0.1035	0.0166	0.0303	0.0028	9e-04	0.0168	0.0219	0.1238	0.0308	0.1205	0.0425	0.0024
5	rs6896503	150899147	0.92	0.422441555019286	0.96	0.665984986819169	0.996811819145271	0.655144284005581	0.0042	0.0033	0.0835	0.0204	0.0413	0.0259	0.0223	0.0264	0.0011	0.036	0.0355	0.138	0.0024	0.0411	0.1035	0.0166	0.0303	0.0028	9e-04	0.0168	0.0219	0.1238	0.0308	0.1205	0.0425	0.0024
5	rs72798341	150899212	0.92	0.422441555019286	0.96	0.665984986819169	0.999556210859049	0.657779397858423	0.0042	0.0033	0.0835	0.0204	0.0413	0.0259	0.0223	0.0264	0.0011	0.036	0.0355	0.138	0.0024	0.0411	0.1035	0.0166	0.0303	0.0028	9e-04	0.0168	0.0219	0.1238	0.0308	0.1205	0.0425	0.0024
5	rs3822699	150901111	0.92	0.422441555019286	0.97	0.604552021827049	1.09049376019329	0.690476223788165	0.0041	0.0033	0.0836	0.0204	0.0412	0.026	0.0224	0.0263	0.0011	0.0359	0.0355	0.138	0.0024	0.0409	0.1034	0.0166	0.0307	0.0028	9e-04	0.0167	0.0219	0.1237	0.0308	0.1207	0.0424	0.0024
5	rs6650971	150901261	0.92	0.422441555019286	0.96	0.665984986819169	1.12007118155887	0.679684788468788	0.0042	0.0033	0.0835	0.0204	0.0412	0.026	0.0224	0.0263	0.0011	0.0359	0.0355	0.138	0.0024	0.0409	0.1035	0.0165	0.0307	0.0028	9e-04	0.0167	0.0219	0.1237	0.0308	0.1208	0.0424	0.0024
5	rs79112697	150902277	0.92	0.422441555019286	0.96	0.665984986819169	1.13691963371015	0.77752917432667	0.0042	0.0033	0.0832	0.0205	0.0412	0.0261	0.0225	0.0263	0.0011	0.0359	0.0355	0.1379	0.0025	0.0409	0.1034	0.0166	0.0308	0.0027	0.001	0.0167	0.0218	0.1236	0.0308	0.1206	0.0425	0.0024
5	rs80319472	150902563	0.92	0.422441555019286	0.96	0.665984986819169	1.13673891061024	0.784833317872505	0.0042	0.0033	0.0832	0.0205	0.0412	0.0261	0.0225	0.0263	0.0011	0.0359	0.0355	0.1378	0.0025	0.0409	0.1034	0.0166	0.0308	0.0027	0.001	0.0167	0.0218	0.1236	0.0308	0.1206	0.0425	0.0024
5	rs41290579	150905277	0.92	0.422441555019286	0.96	0.665984986819169	1.16561576077756	0.836517902783271	0.0042	0.0034	0.0829	0.0206	0.0411	0.0263	0.0226	0.0263	0.0012	0.0359	0.0354	0.1376	0.0026	0.041	0.1033	0.0166	0.0309	0.0027	0.0011	0.0167	0.0218	0.1234	0.0309	0.1204	0.0426	0.0024
5	rs1009091	150906198	0.92	0.422441555019286	0.96	0.665984986819169	1.16151212881233	0.864714092422642	0.0042	0.0034	0.0829	0.0206	0.0411	0.0264	0.0226	0.0263	0.0012	0.0359	0.0354	0.1376	0.0026	0.041	0.1033	0.0166	0.031	0.0026	0.0011	0.0167	0.0218	0.1234	0.0309	0.1204	0.0426	0.0024
5	rs76324003	150906589	0.92	0.422441555019286	0.96	0.665984986819169	1.16689360357157	0.833894142453842	0.0042	0.0034	0.0828	0.0206	0.0412	0.0263	0.0227	0.0264	0.0012	0.0359	0.0354	0.1376	0.0026	0.041	0.1033	0.0166	0.0311	0.0026	0.0011	0.0167	0.0218	0.1233	0.0309	0.1204	0.0426	0.0025
5	rs10071924	150906963	0.92	0.422441555019286	0.96	0.665984986819169	1.17365702389815	0.847030063074303	0.0042	0.0034	0.0828	0.0206	0.0411	0.0263	0.0227	0.0264	0.0012	0.0358	0.0354	0.1376	0.0026	0.041	0.1033	0.0166	0.0311	0.0026	0.0011	0.0167	0.0217	0.1233	0.0309	0.1204	0.0426	0.0025
5	rs7718054	150908812	0.92	0.422441555019286	0.96	0.665984986819169	1.21372261193187	1.05155870425389	0.0042	0.0034	0.0827	0.0207	0.0411	0.0263	0.0227	0.0264	0.0012	0.0357	0.0354	0.1375	0.0027	0.041	0.1033	0.0167	0.0311	0.0026	0.0012	0.0167	0.0215	0.1232	0.0308	0.1205	0.0426	0.0025
5	rs2304024	150908813	0.92	0.422441555019286	0.96	0.665984986819169	1.22328580394313	1.05673106551385	0.0042	0.0034	0.0827	0.0207	0.041	0.0263	0.0226	0.0264	0.0012	0.0357	0.0353	0.1375	0.0027	0.041	0.1032	0.0167	0.0311	0.0026	0.0012	0.0167	0.0216	0.1232	0.0308	0.1206	0.0426	0.0025
5	rs13174422	150909509	0.92	0.422441555019286	0.96	0.665984986819169	1.25515288359535	1.3406606356431	0.0043	0.0034	0.0826	0.0208	0.041	0.0264	0.0227	0.0264	0.0012	0.0357	0.0352	0.1374	0.0027	0.041	0.1032	0.0167	0.0311	0.0027	0.0012	0.0168	0.0215	0.1231	0.0308	0.1206	0.0427	0.0025
5	rs6864752	150909672	0.92	0.422441555019286	0.96	0.665984986819169	1.38230911070314	1.75828305729394	0.0043	0.0034	0.0825	0.0208	0.041	0.0264	0.0227	0.0264	0.0013	0.0357	0.0351	0.1374	0.0028	0.041	0.1031	0.0168	0.0311	0.0027	0.0012	0.0168	0.0215	0.123	0.0308	0.1205	0.0427	0.0025
5	rs74294202	150911903	0.93	0.375229593708928	0.96	0.665984986819169	1.17137037254941	0.828497713600173	0.0054	0.004	0.0782	0.0217	0.0411	0.0278	0.0238	0.0275	0.0024	0.0367	0.0349	0.1323	0.0043	0.0423	0.1003	0.0189	0.0307	0.0033	0.0023	0.0173	0.0219	0.1198	0.0323	0.1159	0.0437	0.0038
5	rs58960363	150912315	0.93	0.375229593708928	0.97	0.604552021827049	1.03960702971277	0.731917351072547	0.0057	0.0042	0.0773	0.0219	0.0412	0.028	0.0242	0.0278	0.0027	0.0369	0.0349	0.131	0.0047	0.0426	0.0996	0.0193	0.0306	0.0034	0.0025	0.0175	0.022	0.119	0.0326	0.1148	0.0439	0.0042
5	rs79604591	150912647	0.93	0.375229593708928	0.97	0.604552021827049	1.11128134178274	0.731167291906236	0.0058	0.0043	0.0765	0.0221	0.0412	0.0284	0.0245	0.028	0.0029	0.0371	0.0349	0.13	0.005	0.0428	0.0991	0.0197	0.0305	0.0036	0.0027	0.0177	0.0221	0.1182	0.0328	0.114	0.0441	0.0044
5	rs67495387	150913015	0.93	0.375229593708928	0.97	0.604552021827049	0.923476338095004	0.708149379061391	0.006	0.0044	0.0756	0.0223	0.0412	0.0286	0.0249	0.0283	0.0031	0.0373	0.0349	0.1289	0.0053	0.0432	0.0985	0.0201	0.0303	0.0038	0.0029	0.0178	0.0222	0.1175	0.033	0.1131	0.0443	0.0047
5	rs12652919	150914969	0.93	0.375229593708928	0.97	0.604552021827049	0.709714121260657	0.708000448933096	0.0069	0.0049	0.074	0.0229	0.0418	0.029	0.0258	0.0291	0.004	0.0378	0.0355	0.1253	0.0064	0.0435	0.0961	0.0212	0.0306	0.0046	0.0037	0.0181	0.0228	0.115	0.0336	0.1091	0.0449	0.0055
5	rs3816007	150917545	0.92	0.422441555019286	0.97	0.604552021827049	0.901741525669881	1.32161974578844	0.0083	0.0058	0.072	0.025	0.0426	0.0301	0.0271	0.0305	0.0056	0.0374	0.0362	0.1174	0.0083	0.0434	0.0918	0.0228	0.0307	0.0062	0.0052	0.0183	0.0241	0.1132	0.0346	0.1028	0.046	0.0069
5	rs57973391	150917796	0.92	0.422441555019286	0.96	0.665984986819169	1.02413392654447	1.45463972767808	0.0084	0.0058	0.0718	0.0252	0.0427	0.0302	0.0272	0.0305	0.0057	0.0375	0.0361	0.117	0.0084	0.0434	0.0914	0.0228	0.0305	0.0065	0.0053	0.0182	0.0241	0.1127	0.0347	0.1023	0.0459	0.0071
5	rs2288778	150920566	0.91	0.473491286898298	0.96	0.665984986819169	1.53176743820681	2.66932463057952	0.0089	0.0065	0.072	0.0263	0.0428	0.0299	0.0279	0.0311	0.0068	0.0374	0.0355	0.1137	0.0098	0.0438	0.0899	0.0241	0.0299	0.0083	0.0065	0.018	0.0249	0.1085	0.037	0.0979	0.0463	0.0083
5	rs7710247	150926468	0.9	0.528487958927512	0.96	0.665984986819169	1.67772279022221	3.10282079978101	0.0091	0.0069	0.0719	0.0264	0.0428	0.0297	0.0279	0.0313	0.0071	0.0376	0.0355	0.1128	0.0102	0.0437	0.0897	0.0243	0.0296	0.0088	0.0068	0.0182	0.0249	0.1075	0.0375	0.0969	0.0464	0.0086
5	rs2278370	150930186	0.9	0.528487958927512	0.97	0.604552021827049	1.69688812996107	3.17548497958656	0.0091	0.0069	0.0719	0.0264	0.0428	0.0297	0.0279	0.0313	0.0071	0.0376	0.0355	0.1127	0.0103	0.0437	0.0897	0.0244	0.0296	0.0088	0.0069	0.0182	0.0249	0.1074	0.0375	0.0968	0.0464	0.0086
5	rs2278371	150930345	0.9	0.528487958927512	0.97	0.604552021827049	1.71760515387491	3.20334782520301	0.0091	0.0069	0.0719	0.0264	0.0428	0.0297	0.0279	0.0313	0.0071	0.0374	0.0355	0.1127	0.0103	0.0437	0.0897	0.0244	0.0296	0.0089	0.0069	0.0182	0.0249	0.1073	0.0375	0.0968	0.0464	0.0086
5	rs3097777	150937631	0.9	0.528487958927512	0.98	0.546929419532092	1.66905566939044	3.23104590893198	0.0092	0.007	0.0718	0.0263	0.0429	0.0296	0.028	0.0313	0.0071	0.0374	0.0357	0.1125	0.0104	0.0437	0.0896	0.0244	0.0295	0.0089	0.007	0.0183	0.025	0.107	0.0375	0.0968	0.0465	0.0086
5	rs3097827	150939038	0.9	0.528487958927512	0.98	0.546929419532092	1.68986240771253	3.25610901945531	0.0092	0.007	0.0717	0.0264	0.0428	0.0296	0.028	0.0313	0.0072	0.0374	0.0357	0.1124	0.0104	0.0437	0.0896	0.0245	0.0295	0.0089	0.007	0.0183	0.025	0.1069	0.0376	0.0968	0.0465	0.0086
5	rs72798369	150939301	0.9	0.528487958927512	0.98	0.546929419532092	1.69258758828639	3.26522777939713	0.0092	0.007	0.0717	0.0264	0.0428	0.0295	0.028	0.0313	0.0072	0.0374	0.0357	0.1124	0.0104	0.0437	0.0897	0.0245	0.0295	0.009	0.007	0.0183	0.025	0.1069	0.0376	0.0968	0.0465	0.0086
5	rs2304053	150942969	0.9	0.528487958927512	0.98	0.546929419532092	1.73195864826543	3.29621289597747	0.0092	0.0071	0.0717	0.0264	0.0428	0.0295	0.028	0.0314	0.0072	0.0375	0.0358	0.1122	0.0104	0.0437	0.0899	0.0245	0.0294	0.009	0.0069	0.0183	0.0251	0.1068	0.0376	0.0967	0.0466	0.0086
5	rs2304054	150943085	0.9	0.528487958927512	0.98	0.546929419532092	1.73650557855258	3.31105060986258	0.0092	0.0071	0.0716	0.0264	0.0428	0.0295	0.028	0.0314	0.0072	0.0375	0.0358	0.1123	0.0104	0.0437	0.0899	0.0245	0.0294	0.009	0.0069	0.0182	0.0251	0.1069	0.0376	0.0967	0.0466	0.0086
5	rs10515649	150943530	0.9	0.528487958927512	0.99	0.493036143459036	1.62937167363808	3.18799171198684	0.0093	0.0069	0.0717	0.0266	0.0429	0.0295	0.028	0.0315	0.0071	0.0375	0.0358	0.1123	0.0105	0.0438	0.0902	0.0247	0.0296	0.009	0.0068	0.0183	0.025	0.1068	0.0372	0.0966	0.0466	0.0084
5	rs3734055	150945483	0.9	0.528487958927512	0.99	0.493036143459036	1.65863446727761	3.22573204779943	0.0093	0.0069	0.0718	0.0266	0.0429	0.0295	0.028	0.0314	0.0073	0.0375	0.0357	0.1122	0.0105	0.0438	0.0901	0.0247	0.0296	0.009	0.0068	0.0183	0.0251	0.1067	0.0372	0.0965	0.0466	0.0085
5	rs10085060	150945699	0.9	0.528487958927512	0.99	0.493036143459036	1.68745296135067	3.23465225440985	0.0093	0.0069	0.0718	0.0266	0.0429	0.0296	0.028	0.0315	0.0073	0.0375	0.0357	0.1122	0.0105	0.0437	0.0901	0.0247	0.0295	0.009	0.0068	0.0183	0.0251	0.1066	0.0372	0.0965	0.0466	0.0085
5	rs3734058	150945931	0.9	0.528487958927512	0.99	0.493036143459036	1.69080556434955	3.22611157950772	0.0093	0.0069	0.0718	0.0265	0.0429	0.0296	0.028	0.0315	0.0073	0.0375	0.0357	0.1122	0.0105	0.0437	0.0901	0.0247	0.0295	0.0089	0.0069	0.0183	0.0251	0.1065	0.0372	0.0965	0.0466	0.0085
5	rs3734059	150946132	0.9	0.528487958927512	1	0.442785362986439	1.70287331031796	3.23920822770591	0.0093	0.0069	0.0718	0.0265	0.0429	0.0296	0.028	0.0315	0.0073	0.0375	0.0357	0.1122	0.0105	0.0437	0.0901	0.0247	0.0295	0.0089	0.0069	0.0183	0.0251	0.1065	0.0371	0.0965	0.0466	0.0085
5	rs9324700	150946436	0.9	0.528487958927512	1	0.442785362986439	1.72045141458389	3.26750787568133	0.0093	0.007	0.0719	0.0265	0.0429	0.0296	0.028	0.0315	0.0073	0.0375	0.0357	0.1121	0.0105	0.0437	0.09	0.0247	0.0295	0.0089	0.0069	0.0183	0.0251	0.1065	0.0372	0.0965	0.0466	0.0085
5	rs1432862	150946773	0.9	0.528487958927512	1	0.442785362986439	1.72826073795857	3.28518410911348	0.0093	0.007	0.072	0.0265	0.0428	0.0296	0.028	0.0315	0.0073	0.0375	0.0357	0.112	0.0105	0.0437	0.0901	0.0247	0.0295	0.009	0.0069	0.0183	0.0251	0.1066	0.0371	0.0966	0.0466	0.0085
5	rs35225143	150946780	0.9	0.528487958927512	1	0.442785362986439	1.7310074929208	3.27415908235927	0.0093	0.007	0.072	0.0265	0.0428	0.0297	0.0279	0.0316	0.0073	0.0375	0.0357	0.112	0.0105	0.0436	0.0901	0.0247	0.0295	0.009	0.0069	0.0183	0.0251	0.1066	0.0371	0.0965	0.0466	0.0085
5	rs1465690	150946966	0.9	0.528487958927512	1	0.442785362986439	1.72604331992967	3.2661777997938	0.0093	0.007	0.072	0.0265	0.0428	0.0297	0.0279	0.0316	0.0073	0.0376	0.0357	0.1119	0.0105	0.0436	0.0901	0.0247	0.0295	0.009	0.0069	0.0183	0.0252	0.1066	0.0371	0.0965	0.0466	0.0085
5	rs34166097	150947128	0.9	0.528487958927512	1	0.442785362986439	1.71802671785805	3.26237788737665	0.0093	0.007	0.072	0.0266	0.0428	0.0296	0.0279	0.0316	0.0073	0.0376	0.0357	0.1119	0.0105	0.0436	0.0901	0.0248	0.0295	0.009	0.0069	0.0182	0.0252	0.1066	0.0371	0.0966	0.0466	0.0085
5	rs3734062	150948016	0.9	0.528487958927512	1	0.442785362986439	1.71507653207969	3.24281550581059	0.0093	0.007	0.072	0.0266	0.0428	0.0296	0.0279	0.0316	0.0073	0.0376	0.0357	0.1119	0.0105	0.0436	0.09	0.0248	0.0295	0.009	0.0069	0.0182	0.0252	0.1066	0.0371	0.0966	0.0466	0.0085
5	rs10039591	150951368	0.9	0.528487958927512	1	0.442785362986439	1.74497606177649	3.26845796367955	0.0093	0.007	0.072	0.0266	0.0428	0.0295	0.0279	0.0317	0.0074	0.0377	0.0357	0.1119	0.0105	0.0436	0.0899	0.0248	0.0295	0.0089	0.0069	0.0182	0.0252	0.1066	0.0372	0.0966	0.0467	0.0085
5	rs114494715	150952719	0.9	0.528487958927512	1	0.442785362986439	1.69594377948964	3.23465225440985	0.0093	0.007	0.072	0.0265	0.0429	0.0294	0.0279	0.0317	0.0074	0.0378	0.0356	0.112	0.0105	0.0436	0.0897	0.0248	0.0295	0.009	0.0069	0.0181	0.0251	0.1067	0.0373	0.0966	0.0466	0.0085
5	rs1835944	150954174	0.9	0.528487958927512	1	0.442785362986439	1.66196673687412	3.25952824935583	0.0093	0.007	0.0719	0.0265	0.0429	0.0293	0.028	0.0318	0.0074	0.0379	0.0355	0.1121	0.0105	0.0436	0.0894	0.0248	0.0295	0.0089	0.0069	0.0183	0.0251	0.1069	0.0372	0.0964	0.0466	0.0085
5	rs4958460	150954648	0.9	0.528487958927512	1	0.442785362986439	1.66832543336728	3.25212038148912	0.0093	0.007	0.0719	0.0265	0.0429	0.0293	0.028	0.0318	0.0074	0.0379	0.0355	0.1121	0.0104	0.0436	0.0894	0.0248	0.0295	0.0089	0.0069	0.0183	0.0251	0.1069	0.0372	0.0964	0.0466	0.0085
5	rs73273970	150954836	0.9	0.528487958927512	1	0.442785362986439	1.65353652540973	3.21207196829481	0.0093	0.007	0.0719	0.0265	0.0429	0.0293	0.028	0.0318	0.0075	0.0379	0.0355	0.112	0.0104	0.0436	0.0896	0.0248	0.0295	0.0089	0.0069	0.0183	0.0251	0.1068	0.0373	0.0964	0.0466	0.0085
5	rs11750443	150955813	0.9	0.528487958927512	1	0.442785362986439	1.58132182921718	3.14689035545326	0.0093	0.007	0.072	0.0264	0.0429	0.0293	0.028	0.0319	0.0075	0.038	0.0355	0.112	0.0105	0.0435	0.0896	0.0248	0.0296	0.0087	0.0069	0.0183	0.025	0.107	0.0371	0.0963	0.0467	0.0083
5	rs10074311	150962097	0.9	0.528487958927512	1	0.442785362986439	1.58521238057226	3.1188901219591	0.0093	0.007	0.072	0.0264	0.043	0.0293	0.028	0.0319	0.0075	0.0381	0.0355	0.112	0.0105	0.0434	0.0897	0.0248	0.0297	0.0086	0.0069	0.0182	0.0249	0.1071	0.0369	0.0962	0.0467	0.0083
5	rs9688110	150963802	0.9	0.528487958927512	1	0.442785362986439	1.56273588952234	3.07731695849956	0.0094	0.007	0.072	0.0264	0.0431	0.0293	0.028	0.032	0.0075	0.0381	0.0354	0.1121	0.0105	0.0432	0.0897	0.0249	0.0298	0.0085	0.007	0.0182	0.0248	0.1073	0.0367	0.0962	0.0468	0.0083
5	rs7723204	150967539	0.9	0.528487958927512	1	0.442785362986439	1.56283779361026	3.09431705246948	0.0095	0.007	0.0708	0.0264	0.0433	0.0293	0.0282	0.0321	0.0075	0.0381	0.0354	0.1122	0.0105	0.0435	0.0892	0.0249	0.0297	0.0085	0.007	0.0183	0.0248	0.1072	0.0368	0.0967	0.0466	0.0084
5	rs766206	150967836	0.9	0.528487958927512	1	0.442785362986439	1.56793605256475	3.10055289347432	0.0095	0.007	0.0707	0.0264	0.0433	0.0293	0.0282	0.0321	0.0075	0.038	0.0354	0.1122	0.0105	0.0435	0.0892	0.0249	0.0297	0.0085	0.007	0.0183	0.0248	0.1072	0.0368	0.0967	0.0466	0.0084
5	rs76331696	150968458	0.91	0.473491286898298	1	0.442785362986439	1.59095208119865	3.08864925572713	0.0095	0.007	0.0706	0.0264	0.0434	0.0292	0.0282	0.0321	0.0075	0.038	0.0354	0.1124	0.0105	0.0435	0.0892	0.0249	0.0296	0.0085	0.007	0.0182	0.0247	0.1071	0.037	0.0967	0.0466	0.0084
5	rs72798395	150970841	0.93	0.375229593708928	1	0.442785362986439	1.2320387028028	2.99020785269109	0.0096	0.0072	0.0691	0.0263	0.0452	0.028	0.028	0.0318	0.0073	0.0378	0.0363	0.1144	0.0101	0.0445	0.0885	0.0251	0.0295	0.0087	0.007	0.0175	0.0234	0.1064	0.0387	0.0965	0.0468	0.0082
5	rs11948947	150971790	0.92	0.422441555019286	1	0.442785362986439	1.245400433037	2.54308817308172	0.0097	0.0075	0.068	0.0265	0.0462	0.027	0.0278	0.0314	0.0071	0.0374	0.038	0.1144	0.0098	0.0454	0.0878	0.0252	0.0293	0.0088	0.0071	0.0169	0.022	0.1059	0.0402	0.0965	0.0475	0.0081
5	rs11948904	150971848	0.92	0.422441555019286	1.01	0.39608418712213	1.2153917521467	2.54419722952991	0.0097	0.0075	0.068	0.0265	0.0462	0.0269	0.0279	0.0315	0.0071	0.0372	0.0382	0.1143	0.0098	0.0455	0.0881	0.0252	0.0293	0.0088	0.0071	0.0169	0.0219	0.1058	0.0404	0.0966	0.0475	0.008
5	rs11953148	150972154	0.93	0.375229593708928	1.01	0.39608418712213	0.942744320129586	2.18571408475355	0.0095	0.0074	0.068	0.026	0.0462	0.0261	0.0272	0.0317	0.0069	0.0367	0.0383	0.1163	0.0095	0.0456	0.089	0.0251	0.0287	0.0085	0.0068	0.0171	0.0214	0.1072	0.0404	0.0972	0.0476	0.0078
5	rs17717970	150974701	0.93	0.375229593708928	1.01	0.39608418712213	0.339808303954197	0.884502589816352	0.0082	0.0069	0.0709	0.025	0.0459	0.0243	0.0263	0.0305	0.005	0.0358	0.0395	0.123	0.0076	0.0443	0.0918	0.0247	0.0276	0.0074	0.0051	0.0174	0.0193	0.1114	0.041	0.0991	0.048	0.006
5	rs7728335	150975571	0.93	0.375229593708928	1.01	0.39608418712213	0.257013722815102	0.828189567786197	0.0082	0.0069	0.0711	0.0251	0.0459	0.0243	0.0264	0.0305	0.005	0.0359	0.0396	0.1233	0.0075	0.0444	0.0916	0.0248	0.0276	0.0073	0.0051	0.0175	0.0192	0.1115	0.0409	0.0991	0.048	0.006
5	rs61419459	150977182	0.93	0.375229593708928	1.01	0.39608418712213	0.253042550624231	0.789253317016816	0.0081	0.0069	0.0712	0.025	0.0459	0.0242	0.0264	0.0304	0.0049	0.0358	0.0397	0.1235	0.0074	0.0443	0.0918	0.0248	0.0276	0.0073	0.005	0.0175	0.0191	0.1117	0.0409	0.0991	0.0481	0.0059
5	rs72798401	150978418	0.93	0.375229593708928	1.01	0.39608418712213	0.250163599424979	0.769026294936894	0.0081	0.0069	0.0713	0.025	0.0459	0.0242	0.0264	0.0303	0.0049	0.0358	0.0397	0.1236	0.0074	0.0443	0.0918	0.0248	0.0275	0.0073	0.005	0.0175	0.0191	0.1118	0.0409	0.0991	0.0481	0.0059
5	rs4958464	150980278	0.94	0.331738599837001	1.01	0.39608418712213	0.228495775873397	0.650611756862963	0.0078	0.0067	0.0716	0.025	0.0456	0.024	0.0263	0.03	0.0047	0.0357	0.0399	0.1245	0.007	0.0439	0.0927	0.0251	0.0274	0.0069	0.0046	0.0175	0.0187	0.1124	0.0409	0.0998	0.0481	0.0058
5	rs753458	150981259	0.93	0.375229593708928	1.01	0.39608418712213	0.196774302173312	0.528926258009616	0.0074	0.0065	0.072	0.0249	0.0454	0.0238	0.0262	0.0295	0.0044	0.0357	0.0401	0.1257	0.0065	0.0436	0.0939	0.0256	0.0272	0.0065	0.0041	0.0175	0.0182	0.1133	0.0409	0.1007	0.048	0.0055
5	rs79877348	150990671	0.93	0.375229593708928	1.01	0.39608418712213	0.222616538182482	0.407533858690854	0.0066	0.0059	0.0733	0.0248	0.0447	0.0232	0.0258	0.029	0.0032	0.0352	0.0397	0.1284	0.0053	0.0429	0.097	0.0255	0.0262	0.0057	0.003	0.0175	0.0176	0.1163	0.0404	0.1039	0.0474	0.0047
5	rs17112097	150992673	0.93	0.375229593708928	1.01	0.39608418712213	0.219647324218262	0.357786665923323	0.0066	0.0059	0.0734	0.0248	0.0447	0.0232	0.0258	0.029	0.0032	0.0352	0.0397	0.1285	0.0053	0.0429	0.0971	0.0255	0.0261	0.0057	0.003	0.0175	0.0177	0.1163	0.0404	0.104	0.0474	0.0047
5	rs115701409	150994666	0.93	0.375229593708928	1.01	0.39608418712213	0.231023469533295	0.35428594056616	0.0066	0.0059	0.0733	0.0248	0.0446	0.0232	0.0258	0.029	0.0032	0.0352	0.0396	0.1286	0.0053	0.043	0.0971	0.0255	0.0261	0.0057	0.003	0.0175	0.0176	0.1163	0.0404	0.104	0.0474	0.0047
5	rs1529691	150999990	0.93	0.375229593708928	1.02	0.35283343175317	0.248225005729673	0.331284996328168	0.0066	0.0059	0.0734	0.0248	0.0445	0.0232	0.0258	0.029	0.0032	0.0352	0.0396	0.1289	0.0053	0.043	0.0973	0.0255	0.0261	0.0057	0.0029	0.0174	0.0176	0.1165	0.0404	0.1041	0.0474	0.0047
5	rs17661732	151004356	0.93	0.375229593708928	1.04	0.276253925711104	0.266608973759612	0.322259952932859	0.0066	0.0058	0.0734	0.0248	0.0445	0.0232	0.0258	0.029	0.0032	0.0352	0.0395	0.1291	0.0052	0.043	0.0974	0.0255	0.0261	0.0056	0.0028	0.0173	0.0175	0.1165	0.0404	0.1042	0.0475	0.0047
5	rs1368371	151004568	0.93	0.375229593708928	1.03	0.312927433563081	0.265193966491622	0.324691937048948	0.0066	0.0058	0.0734	0.0248	0.0444	0.0232	0.0258	0.029	0.0032	0.0352	0.0395	0.1291	0.0051	0.043	0.0975	0.0255	0.0262	0.0056	0.0028	0.0173	0.0175	0.1164	0.0404	0.1042	0.0475	0.0047
5	rs116166912	151005144	0.93	0.375229593708928	1.03	0.312927433563081	0.258674591218519	0.32189561956848	0.0066	0.0058	0.0734	0.0248	0.0444	0.0232	0.0258	0.029	0.0031	0.0353	0.0395	0.1291	0.0051	0.043	0.0976	0.0255	0.0261	0.0056	0.0028	0.0173	0.0175	0.1165	0.0404	0.1042	0.0475	0.0046
5	rs1036196	151012257	0.92	0.422441555019286	1.03	0.312927433563081	0.250782157905221	0.314393386162258	0.0065	0.0058	0.0736	0.0247	0.0442	0.023	0.0259	0.0289	0.003	0.0357	0.0393	0.1292	0.005	0.0429	0.0982	0.0254	0.026	0.0055	0.0027	0.0172	0.0173	0.1169	0.0405	0.1045	0.0476	0.0044
5	rs6863933	151013474	0.92	0.422441555019286	1.04	0.276253925711104	0.258090378539983	0.321652798092679	0.0065	0.0057	0.0735	0.0246	0.0442	0.023	0.026	0.0289	0.0029	0.0355	0.0393	0.1297	0.0049	0.0429	0.0982	0.0254	0.026	0.0055	0.0026	0.0171	0.0173	0.1171	0.0405	0.1048	0.0476	0.0043
5	rs4958475	151017521	0.92	0.422441555019286	1.04	0.276253925711104	0.25379848030037	0.322745919414455	0.0064	0.0057	0.0736	0.0245	0.0441	0.0229	0.0259	0.0292	0.0028	0.0353	0.0391	0.1307	0.0048	0.0427	0.0983	0.0252	0.0258	0.0055	0.0025	0.0172	0.0171	0.1174	0.0406	0.1053	0.0474	0.0041
5	rs113186259	151017815	0.92	0.422441555019286	1.04	0.276253925711104	0.240466942707285	0.323110535645805	0.0064	0.0057	0.0735	0.0245	0.0441	0.0231	0.0258	0.0292	0.0028	0.0353	0.0391	0.1307	0.0048	0.0427	0.0982	0.0252	0.0258	0.0055	0.0025	0.0172	0.0171	0.1174	0.0406	0.1053	0.0474	0.0041
5	rs1864967	151031264	0.92	0.422441555019286	1.04	0.276253925711104	0.309807124861726	0.369483949663843	0.0059	0.0055	0.0744	0.024	0.0434	0.0227	0.0259	0.0293	0.0025	0.0351	0.0385	0.1336	0.0044	0.0431	0.0985	0.0249	0.0251	0.0053	0.0022	0.0171	0.0166	0.1182	0.041	0.1062	0.0472	0.0036
5	rs35189659	151034364	0.92	0.422441555019286	1.04	0.276253925711104	0.265969432760975	0.353162798546631	0.0059	0.0056	0.0745	0.0239	0.0432	0.0226	0.026	0.0293	0.0024	0.035	0.0384	0.1348	0.0043	0.0432	0.0982	0.0247	0.0249	0.0051	0.0021	0.0172	0.0165	0.1187	0.0412	0.1064	0.0471	0.0034
5	rs2033467	151039626	0.92	0.422441555019286	1.04	0.276253925711104	0.291238907336937	0.485061195004079	0.0059	0.0056	0.0745	0.0238	0.043	0.0226	0.026	0.0293	0.0023	0.0351	0.0384	0.1354	0.0042	0.0433	0.0981	0.0246	0.0248	0.005	0.0021	0.0172	0.0164	0.119	0.0413	0.1065	0.0471	0.0032
5	rs4958278	151040884	0.92	0.422441555019286	1.05	0.24269399207398	0.300617506962699	0.517420941719866	0.0059	0.0056	0.0745	0.0238	0.0431	0.0226	0.0261	0.0293	0.0023	0.0351	0.0383	0.1355	0.0042	0.0433	0.098	0.0246	0.0248	0.005	0.0021	0.0172	0.0164	0.119	0.0412	0.1066	0.0471	0.0032
5	rs1059829	151042029	0.92	0.422441555019286	1.05	0.24269399207398	0.29205441834448	0.505842229040034	0.0059	0.0056	0.0745	0.0238	0.0431	0.0227	0.0261	0.0293	0.0023	0.0351	0.0383	0.1355	0.0042	0.0433	0.0981	0.0246	0.0248	0.005	0.0021	0.0172	0.0164	0.119	0.0412	0.1066	0.0471	0.0032
5	rs1060151	151042984	0.92	0.422441555019286	1.05	0.24269399207398	0.276301867592582	0.486421483203512	0.0059	0.0056	0.0745	0.0237	0.043	0.0226	0.0261	0.0293	0.0023	0.0351	0.0384	0.1356	0.0041	0.0434	0.0981	0.0246	0.0248	0.005	0.0021	0.0172	0.0164	0.1191	0.0412	0.1066	0.047	0.0032
5	rs72800245	151050484	0.92	0.422441555019286	1.05	0.24269399207398	0.267066298359239	0.474755263278929	0.0059	0.0056	0.0746	0.0236	0.043	0.0226	0.026	0.0293	0.0023	0.0352	0.0384	0.1359	0.0041	0.0434	0.0979	0.0244	0.0246	0.005	0.0021	0.0172	0.0163	0.1195	0.0411	0.1068	0.0469	0.0032
5	rs17741553	151050652	0.92	0.422441555019286	1.05	0.24269399207398	0.264601791328324	0.461685665671575	0.0059	0.0056	0.0746	0.0236	0.043	0.0226	0.026	0.0293	0.0023	0.0352	0.0384	0.1359	0.0041	0.0434	0.0979	0.0244	0.0246	0.005	0.0021	0.0172	0.0163	0.1195	0.0411	0.1068	0.047	0.0032
5	rs17718324	151058179	0.93	0.375229593708928	1.05	0.24269399207398	0.22623406374796	0.342729717609269	0.006	0.0054	0.0754	0.023	0.0426	0.0221	0.0253	0.0291	0.0022	0.0359	0.0385	0.1382	0.0043	0.0432	0.097	0.0241	0.0237	0.0049	0.002	0.0172	0.0163	0.1202	0.0408	0.1074	0.0468	0.0032
5	rs55957521	151058311	0.93	0.375229593708928	1.05	0.24269399207398	0.233736698787681	0.393449533257248	0.0059	0.0054	0.0758	0.0228	0.0427	0.022	0.0253	0.029	0.0022	0.0361	0.0386	0.1384	0.0043	0.0433	0.0966	0.0237	0.0233	0.0049	0.002	0.0172	0.0163	0.1203	0.0408	0.1074	0.0469	0.0031
5	rs17112187	151059738	0.93	0.375229593708928	1.05	0.24269399207398	0.217639357071402	0.343967020522088	0.0059	0.0054	0.0775	0.0224	0.0427	0.0214	0.0248	0.0291	0.0022	0.0364	0.039	0.1398	0.0044	0.0439	0.0968	0.0227	0.0224	0.0048	0.0019	0.0173	0.0171	0.1195	0.0409	0.1065	0.0468	0.003
5	rs115333000	151061911	0.93	0.375229593708928	1.05	0.24269399207398	0.222575146491969	0.323110535645805	0.0059	0.0053	0.0778	0.0222	0.0427	0.0213	0.0246	0.0292	0.0022	0.0366	0.0392	0.1401	0.0044	0.0442	0.0971	0.022	0.0221	0.0048	0.0018	0.0173	0.0173	0.1195	0.0409	0.1062	0.0468	0.003
5	rs4958487	151063674	0.94	0.331738599837001	1.06	0.212122118160079	0.251445827350409	0.37100101106643	0.0059	0.0053	0.0781	0.0221	0.0428	0.021	0.0244	0.0293	0.0022	0.0367	0.0393	0.1404	0.0044	0.0443	0.0972	0.0218	0.022	0.0048	0.0018	0.0173	0.0174	0.1195	0.041	0.106	0.0468	0.003
5	rs6579888	151071719	0.94	0.331738599837001	1.06	0.212122118160079	0.193354982889712	0.382817168902082	0.0059	0.0052	0.0806	0.0217	0.0426	0.0206	0.0238	0.0294	0.0023	0.0375	0.0393	0.1425	0.0043	0.0448	0.0976	0.0209	0.0214	0.0049	0.0019	0.0173	0.0173	0.1182	0.0404	0.1051	0.0465	0.0029
5	rs2033466	151081375	0.94	0.331738599837001	1.06	0.212122118160079	0.160389429787352	0.312826994123563	0.0059	0.0052	0.0814	0.0216	0.0425	0.0205	0.0237	0.0295	0.0023	0.0377	0.0392	0.143	0.0043	0.0446	0.0979	0.021	0.0213	0.0049	0.0019	0.0172	0.0171	0.1175	0.0402	0.1052	0.0464	0.0028
5	rs982688	151096944	0.95	0.291843936447983	1.06	0.212122118160079	0.109342590600793	0.296225727407852	0.0059	0.0051	0.0826	0.0213	0.0426	0.0206	0.0235	0.0294	0.0022	0.0377	0.0396	0.1445	0.0041	0.0438	0.0986	0.021	0.0211	0.0048	0.0019	0.0171	0.0168	0.1173	0.0397	0.1051	0.0459	0.0026
5	rs79930676	151110744	0.95	0.291843936447983	1.06	0.212122118160079	0.0734772397943387	0.237986995956401	0.0059	0.005	0.0834	0.0209	0.0422	0.0202	0.0232	0.0293	0.0023	0.0376	0.0394	0.1457	0.0038	0.0436	0.099	0.0208	0.021	0.0047	0.002	0.0169	0.0165	0.1179	0.0395	0.1059	0.0458	0.0025
5	rs2964589	151118189	0.96	0.255413023536062	1.06	0.212122118160079	0.0803195833844247	0.309581160254168	0.006	0.005	0.0839	0.0206	0.042	0.02	0.023	0.0293	0.0023	0.0376	0.0393	0.1463	0.0037	0.0435	0.0992	0.0207	0.021	0.0046	0.002	0.0168	0.0163	0.1183	0.0394	0.1062	0.0458	0.0025
5	rs28917210	151125567	0.96	0.255413023536062	1.07	0.184406357471863	0.0826271454495018	0.356160107168408	0.006	0.005	0.0838	0.0206	0.042	0.02	0.0229	0.0293	0.0023	0.0376	0.0393	0.1464	0.0036	0.0435	0.0993	0.0207	0.021	0.0046	0.002	0.0168	0.0163	0.1183	0.0394	0.1061	0.0459	0.0025
5	rs1549921	151138211	0.96	0.255413023536062	1.07	0.184406357471863	0.0910596614124828	0.399118543178129	0.006	0.005	0.0838	0.0206	0.0421	0.02	0.0229	0.0293	0.0023	0.0375	0.0393	0.1465	0.0036	0.0435	0.0993	0.0207	0.021	0.0046	0.002	0.0168	0.0163	0.1184	0.0394	0.106	0.0459	0.0025
5	rs2915875	151151257	0.96	0.255413023536062	1.07	0.184406357471863	0.100869366204832	0.539237046603799	0.006	0.005	0.0837	0.0205	0.042	0.0201	0.0229	0.0295	0.0022	0.0375	0.0393	0.1467	0.0036	0.0433	0.0993	0.0208	0.0209	0.0045	0.002	0.0168	0.0163	0.1185	0.0394	0.1065	0.0458	0.0024
5	rs34450031	151151330	0.96	0.255413023536062	1.07	0.184406357471863	0.0997339098880588	0.542591677348142	0.006	0.005	0.0837	0.0205	0.042	0.0201	0.0229	0.0295	0.0022	0.0375	0.0393	0.1466	0.0036	0.0433	0.0993	0.0208	0.0209	0.0045	0.002	0.0168	0.0163	0.1185	0.0394	0.1066	0.0458	0.0024
5	rs3812003	151154743	0.96	0.255413023536062	1.07	0.184406357471863	0.1069089828395	0.592941069461139	0.006	0.005	0.0837	0.0204	0.0421	0.0201	0.0229	0.0295	0.0021	0.0375	0.0393	0.1467	0.0036	0.0433	0.0994	0.0208	0.0209	0.0045	0.002	0.0168	0.0163	0.1185	0.0394	0.1066	0.0458	0.0023
5	rs2915829	151155432	0.96	0.255413023536062	1.08	0.159408631830651	0.109206499874806	0.623281924074698	0.006	0.005	0.0837	0.0204	0.0421	0.0201	0.0229	0.0295	0.0021	0.0375	0.0393	0.1467	0.0035	0.0433	0.0994	0.0208	0.0209	0.0045	0.002	0.0168	0.0163	0.1185	0.0394	0.1066	0.0458	0.0023
5	rs114610542	151157951	0.96	0.255413023536062	1.08	0.159408631830651	0.106962694612706	0.620535189305305	0.006	0.005	0.0837	0.0204	0.0421	0.0201	0.0229	0.0295	0.0021	0.0375	0.0393	0.1467	0.0035	0.0433	0.0994	0.0208	0.0209	0.0045	0.002	0.0168	0.0163	0.1186	0.0394	0.1066	0.0458	0.0023
5	rs79317443	151172963	0.96	0.255413023536062	1.08	0.159408631830651	0.109915316593141	0.607275843979144	0.006	0.005	0.0837	0.0205	0.0421	0.02	0.0229	0.0295	0.0021	0.0375	0.0393	0.1467	0.0035	0.0433	0.0994	0.0208	0.0209	0.0045	0.002	0.0168	0.0163	0.1186	0.0394	0.1066	0.0457	0.0023
5	rs80054316	151174476	0.96	0.255413023536062	1.08	0.159408631830651	0.109997285613495	0.607132093668212	0.006	0.005	0.0837	0.0205	0.0421	0.02	0.0229	0.0295	0.0021	0.0375	0.0393	0.1467	0.0035	0.0433	0.0994	0.0208	0.0209	0.0045	0.002	0.0168	0.0163	0.1186	0.0394	0.1066	0.0457	0.0023
5	rs72800300	151177514	0.96	0.255413023536062	1.08	0.159408631830651	0.11325138683043	0.635168759600052	0.006	0.005	0.0837	0.0204	0.0421	0.02	0.023	0.0295	0.0021	0.0375	0.0393	0.1467	0.0035	0.0433	0.0996	0.0207	0.0209	0.0045	0.002	0.0168	0.0163	0.1186	0.0393	0.1065	0.0457	0.0023
5	rs191107471	151177997	0.96	0.255413023536062	1.08	0.159408631830651	0.112917787294407	0.639239658562391	0.006	0.005	0.0837	0.0204	0.0421	0.02	0.023	0.0295	0.0021	0.0375	0.0393	0.1467	0.0035	0.0433	0.0996	0.0207	0.0209	0.0045	0.002	0.0168	0.0163	0.1186	0.0393	0.1065	0.0457	0.0023
5	rs892006	151180890	0.96	0.255413023536062	1.08	0.159408631830651	0.115406414152958	0.646961796231791	0.006	0.005	0.0837	0.0204	0.0421	0.02	0.023	0.0295	0.0021	0.0375	0.0393	0.1467	0.0035	0.0433	0.0997	0.0207	0.0209	0.0045	0.002	0.0168	0.0163	0.1186	0.0393	0.1065	0.0457	0.0023
5	rs79104460	151182143	0.96	0.255413023536062	1.08	0.159408631830651	0.114143949292543	0.637930494938114	0.006	0.005	0.0837	0.0204	0.0421	0.0201	0.0231	0.0296	0.0021	0.0375	0.0393	0.1467	0.0035	0.0434	0.0996	0.0207	0.0209	0.0045	0.002	0.0168	0.0163	0.1186	0.0393	0.1064	0.0457	0.0023
5	rs116200464	151186145	0.96	0.255413023536062	1.08	0.159408631830651	0.10950603785273	0.605838704479266	0.006	0.005	0.0837	0.0204	0.0421	0.02	0.023	0.0296	0.0021	0.0375	0.0393	0.1467	0.0035	0.0434	0.0996	0.0207	0.0209	0.0045	0.002	0.0168	0.0163	0.1186	0.0393	0.1065	0.0457	0.0023
5	rs79174025	151192951	0.96	0.255413023536062	1.08	0.159408631830651	0.116337648646847	0.655290615295562	0.006	0.005	0.0838	0.0204	0.0422	0.02	0.0231	0.0296	0.0021	0.0375	0.0391	0.1467	0.0035	0.0434	0.0996	0.0208	0.0209	0.0045	0.0019	0.0169	0.0163	0.1186	0.0393	0.1065	0.0457	0.0022
5	rs75293152	151196722	0.96	0.255413023536062	1.08	0.159408631830651	0.112612520011513	0.641859856661551	0.006	0.005	0.0838	0.0204	0.0422	0.02	0.0232	0.0296	0.0021	0.0375	0.039	0.1467	0.0034	0.0434	0.0996	0.0208	0.0209	0.0045	0.0019	0.0169	0.0164	0.1186	0.0393	0.1065	0.0456	0.0022
5	rs111888667	151206222	0.96	0.255413023536062	1.08	0.159408631830651	0.113167930130913	0.650465667323695	0.006	0.005	0.0839	0.0205	0.0422	0.02	0.0232	0.0297	0.0021	0.0375	0.0388	0.1466	0.0034	0.0434	0.0997	0.0208	0.021	0.0045	0.0019	0.0169	0.0164	0.1187	0.0393	0.1065	0.0456	0.0021
5	rs75463357	151208500	0.96	0.255413023536062	1.1	0.116987187387052	0.11568812128422	0.641568600571146	0.006	0.005	0.0839	0.0205	0.0423	0.0201	0.0232	0.0297	0.002	0.0375	0.0386	0.1466	0.0034	0.0434	0.0997	0.0209	0.021	0.0045	0.0018	0.0169	0.0165	0.1187	0.0393	0.1064	0.0455	0.0021
5	rs7733241	151208890	0.96	0.255413023536062	1.1	0.116987187387052	0.117131391158065	0.651342318214483	0.006	0.005	0.0839	0.0205	0.0423	0.0201	0.0232	0.0297	0.002	0.0375	0.0386	0.1466	0.0034	0.0434	0.0997	0.0209	0.021	0.0045	0.0018	0.0169	0.0165	0.1188	0.0393	0.1063	0.0455	0.0021
5	rs2347598	151255149	0.96	0.255413023536062	1.1	0.116987187387052	0.109806083305641	0.61144810810368	0.006	0.005	0.084	0.0204	0.0423	0.02	0.0231	0.0297	0.002	0.0375	0.0386	0.1466	0.0033	0.0434	0.0998	0.0208	0.021	0.0045	0.0018	0.0169	0.0164	0.1188	0.0393	0.1065	0.0455	0.002
5	rs2913888	151255331	0.96	0.255413023536062	1.1	0.116987187387052	0.110024617012265	0.608426136979839	0.006	0.005	0.084	0.0204	0.0423	0.02	0.0231	0.0297	0.002	0.0375	0.0386	0.1466	0.0033	0.0434	0.0998	0.0208	0.021	0.0045	0.0018	0.0169	0.0164	0.1188	0.0393	0.1065	0.0455	0.002
5	rs116969221	151269893	0.96	0.255413023536062	1.1	0.116987187387052	0.0854889628421231	0.570460997327925	0.0061	0.005	0.0842	0.0203	0.0422	0.0198	0.0229	0.0295	0.002	0.0376	0.0385	0.1469	0.0033	0.0432	0.1003	0.0206	0.021	0.0044	0.0019	0.0168	0.0163	0.119	0.0394	0.107	0.0451	0.002
5	rs76087720	151272303	0.96	0.255413023536062	1.11	0.0992615496976265	0.0864019282583742	0.552264777328963	0.0061	0.005	0.0842	0.0203	0.0422	0.0198	0.0229	0.0295	0.002	0.0376	0.0385	0.1469	0.0033	0.0432	0.1004	0.0205	0.021	0.0044	0.002	0.0167	0.0163	0.119	0.0394	0.1071	0.0451	0.002
5	rs76027915	151293147	0.96	0.255413023536062	1.11	0.0992615496976265	0.0802747553002345	0.518942086999148	0.0062	0.0051	0.0843	0.0202	0.0421	0.0198	0.0228	0.0294	0.002	0.0376	0.0385	0.1471	0.0033	0.0431	0.1008	0.0204	0.021	0.0044	0.002	0.0166	0.0162	0.1192	0.0394	0.1074	0.0448	0.0019
5	rs79736585	151294585	0.96	0.255413023536062	1.11	0.0992615496976265	0.0807462514214933	0.50831779514886	0.0062	0.0051	0.0843	0.0202	0.0421	0.0198	0.0228	0.0294	0.002	0.0376	0.0385	0.1471	0.0033	0.0431	0.1008	0.0204	0.021	0.0044	0.002	0.0166	0.0162	0.1192	0.0394	0.1074	0.0448	0.0019
5	rs1549619	151306890	0.96	0.255413023536062	1.11	0.0992615496976265	0.0889863565364638	0.559300449424645	0.0063	0.0051	0.0843	0.0201	0.0419	0.0197	0.0227	0.0294	0.002	0.0375	0.0384	0.1472	0.0032	0.043	0.1011	0.0204	0.021	0.0044	0.0021	0.0165	0.0162	0.1194	0.0394	0.1078	0.0445	0.0019
5	rs466173	151317280	0.96	0.255413023536062	1.11	0.0992615496976265	0.097107287114931	0.56169753901038	0.0063	0.0051	0.0844	0.0201	0.0419	0.0197	0.0227	0.0295	0.002	0.0375	0.0383	0.1473	0.0032	0.0429	0.1012	0.0204	0.0209	0.0044	0.0021	0.0166	0.0162	0.1195	0.0393	0.108	0.0444	0.0019
5	rs11744855	151319612	0.96	0.255413023536062	1.11	0.0992615496976265	0.111066320571686	0.670844119883332	0.0063	0.0051	0.0844	0.0202	0.0419	0.0197	0.0226	0.0295	0.002	0.0375	0.0383	0.1473	0.0031	0.0429	0.1013	0.0204	0.0208	0.0044	0.0021	0.0166	0.0162	0.1196	0.0393	0.108	0.0444	0.0019
5	rs186217	151326579	0.96	0.255413023536062	1.11	0.0992615496976265	0.115490882007656	0.593798847147557	0.0062	0.005	0.0845	0.0201	0.0418	0.0196	0.0226	0.0295	0.002	0.0373	0.0382	0.1472	0.0031	0.0428	0.1019	0.0205	0.0208	0.0044	0.0023	0.0166	0.0161	0.1195	0.0393	0.1081	0.0442	0.0018
5	rs6870218	151329461	0.96	0.255413023536062	1.11	0.0992615496976265	0.108121546312747	0.542172066832104	0.0062	0.005	0.0846	0.0201	0.0418	0.0196	0.0226	0.0295	0.002	0.0372	0.0382	0.1473	0.0031	0.0427	0.1019	0.0205	0.0208	0.0044	0.0023	0.0166	0.0161	0.1195	0.0393	0.1081	0.0442	0.0018
5	rs73794753	151338908	0.96	0.255413023536062	1.11	0.0992615496976265	0.0902605147720326	0.49747572597136	0.0062	0.005	0.0849	0.02	0.0416	0.0196	0.0226	0.0295	0.002	0.0372	0.038	0.1478	0.0031	0.0427	0.1022	0.0203	0.0207	0.0043	0.0022	0.0166	0.0161	0.1197	0.0394	0.1082	0.0439	0.0017
5	rs72802257	151342688	0.97	0.222305343836028	1.11	0.0992615496976265	0.0778558704325153	0.424244502495123	0.0063	0.005	0.085	0.0199	0.0415	0.0195	0.0225	0.0294	0.002	0.0372	0.038	0.1481	0.0031	0.0427	0.1023	0.0203	0.0208	0.0043	0.0022	0.0165	0.0161	0.1198	0.0393	0.1082	0.0438	0.0017
5	rs170020	151344558	0.97	0.222305343836028	1.11	0.0992615496976265	0.0792925976747497	0.452046641999105	0.0064	0.005	0.0852	0.0195	0.041	0.0194	0.0226	0.0291	0.0021	0.0373	0.0381	0.1491	0.0031	0.0426	0.1023	0.0199	0.0209	0.004	0.002	0.0162	0.0161	0.1204	0.0389	0.1088	0.044	0.0016
5	rs412281	151349687	0.99	0.165458971998582	1.11	0.0992615496976265	0.0653438263974866	0.268333068128423	0.0062	0.0049	0.0868	0.0181	0.0411	0.0186	0.0215	0.029	0.0017	0.0369	0.0388	0.1541	0.003	0.0416	0.1029	0.0187	0.0211	0.0033	0.0016	0.0142	0.0158	0.1227	0.0381	0.1103	0.0429	0.0012
5	rs77835829	151355475	0.99	0.165458971998582	1.11	0.0992615496976265	0.0766533589608168	0.23842971495909	0.0063	0.0049	0.0869	0.018	0.0412	0.0185	0.0214	0.029	0.0017	0.0367	0.0388	0.1549	0.0029	0.0415	0.1029	0.0186	0.0211	0.0033	0.0016	0.014	0.0157	0.1229	0.038	0.1105	0.0428	0.0012
5	rs426783	151357064	0.99	0.165458971998582	1.11	0.0992615496976265	0.0792925976747497	0.263862866923018	0.0063	0.0049	0.087	0.018	0.0411	0.0185	0.0214	0.029	0.0017	0.0366	0.0388	0.1549	0.0029	0.0415	0.1029	0.0186	0.0211	0.0033	0.0015	0.014	0.0157	0.123	0.038	0.1107	0.0428	0.0012
5	rs17112430	151381140	0.99	0.165458971998582	1.11	0.0992615496976265	0.0891779469831048	0.301332348883514	0.0062	0.0049	0.0869	0.0179	0.0411	0.0185	0.0214	0.029	0.0017	0.0364	0.0388	0.1551	0.0029	0.0416	0.1032	0.0185	0.0211	0.0034	0.0015	0.014	0.0158	0.1231	0.038	0.1106	0.0428	0.0012
5	rs72802268	151387820	0.99	0.165458971998582	1.11	0.0992615496976265	0.104774220740859	0.301451419550361	0.0062	0.0049	0.087	0.0177	0.0411	0.0184	0.0213	0.0291	0.0016	0.0363	0.0387	0.1554	0.003	0.0417	0.1033	0.0184	0.021	0.0033	0.0014	0.0138	0.0158	0.1235	0.0383	0.1106	0.0425	0.0011
5	rs115604765	151393653	0.99	0.165458971998582	1.11	0.0992615496976265	0.117985503870621	0.30742288181443	0.0062	0.0049	0.0871	0.0176	0.041	0.0183	0.0211	0.0292	0.0015	0.0362	0.0385	0.1557	0.0031	0.0418	0.1036	0.0183	0.021	0.0034	0.0013	0.0136	0.0159	0.1239	0.0384	0.1106	0.0422	0.0011
5	rs255469	151412785	0.99	0.165458971998582	1.11	0.0992615496976265	0.128923400481594	0.332142484935134	0.0062	0.005	0.0871	0.0176	0.0411	0.0182	0.0211	0.0292	0.0015	0.0362	0.0384	0.1558	0.0031	0.0418	0.1036	0.0183	0.021	0.0033	0.0013	0.0135	0.0159	0.124	0.0384	0.1106	0.0422	0.0011
5	rs159938	151420240	0.99	0.165458971998582	1.11	0.0992615496976265	0.132047996824956	0.349550745462972	0.0062	0.005	0.0871	0.0176	0.041	0.0183	0.0211	0.0292	0.0015	0.0362	0.0384	0.1557	0.0031	0.0418	0.1036	0.0183	0.0211	0.0033	0.0013	0.0135	0.0159	0.124	0.0384	0.1107	0.0421	0.0011
5	rs75906245	151422644	0.99	0.165458971998582	1.11	0.0992615496976265	0.132598686289923	0.339888818630347	0.0062	0.005	0.0871	0.0176	0.041	0.0183	0.0211	0.0291	0.0015	0.0362	0.0384	0.1558	0.0031	0.0418	0.1036	0.0182	0.0211	0.0033	0.0013	0.0135	0.0159	0.124	0.0384	0.1107	0.0421	0.0011
5	rs12523513	151422829	0.99	0.165458971998582	1.12	0.083651866997597	0.132659959346982	0.340629262954728	0.0062	0.005	0.0871	0.0176	0.041	0.0183	0.0211	0.0291	0.0015	0.0362	0.0384	0.1558	0.0031	0.0418	0.1036	0.0182	0.0211	0.0033	0.0013	0.0135	0.0159	0.124	0.0384	0.1107	0.0421	0.0011
5	rs29846	151448652	1	0.141401729381863	1.12	0.083651866997597	0.134846216053993	0.304552203402415	0.0062	0.005	0.0874	0.0173	0.0413	0.0178	0.0209	0.029	0.0015	0.0363	0.0386	0.1562	0.0031	0.0413	0.1044	0.0179	0.0207	0.0035	0.0014	0.0131	0.0155	0.1243	0.0386	0.1115	0.0418	0.0012
5	rs79330318	151472485	1	0.141401729381863	1.12	0.083651866997597	0.173808582088134	0.245772440896735	0.0062	0.005	0.0872	0.017	0.0418	0.0176	0.0204	0.0288	0.0013	0.0366	0.0391	0.1563	0.0033	0.0404	0.1053	0.0175	0.0205	0.0038	0.0015	0.0126	0.0154	0.1249	0.0392	0.1117	0.0412	0.0013
5	rs34268622	151479737	1	0.141401729381863	1.12	0.083651866997597	0.182228783641177	0.290203331382721	0.0062	0.005	0.0872	0.017	0.0418	0.0176	0.0204	0.0288	0.0013	0.0366	0.0391	0.1563	0.0033	0.0404	0.1054	0.0175	0.0205	0.0038	0.0015	0.0126	0.0154	0.1249	0.0392	0.1117	0.0412	0.0013
5	rs17443089	151480536	1	0.141401729381863	1.12	0.083651866997597	0.191221020942751	0.278737208904261	0.0062	0.005	0.0872	0.017	0.0418	0.0176	0.0205	0.0288	0.0013	0.0366	0.0391	0.1563	0.0033	0.0404	0.1054	0.0175	0.0205	0.0038	0.0015	0.0126	0.0154	0.1247	0.0392	0.1119	0.0411	0.0013
5	rs297453	151480656	1	0.141401729381863	1.12	0.083651866997597	0.197006047752622	0.308741294732316	0.0062	0.005	0.0872	0.017	0.0418	0.0176	0.0205	0.0288	0.0013	0.0366	0.0391	0.1563	0.0033	0.0404	0.1054	0.0175	0.0205	0.0038	0.0015	0.0126	0.0154	0.1247	0.0392	0.1119	0.0411	0.0013
5	rs256150	151484319	1	0.141401729381863	1.11	0.0992615496976265	0.203164565813147	0.270288906856243	0.0062	0.0051	0.0876	0.0167	0.0416	0.0175	0.0199	0.0286	0.0014	0.0371	0.0387	0.1557	0.0035	0.0403	0.1061	0.0174	0.0202	0.004	0.0015	0.0122	0.0153	0.1231	0.0397	0.1143	0.0406	0.0013
5	rs112846992	151484970	1	0.141401729381863	1.11	0.0992615496976265	0.189251603846616	0.238097650956508	0.0062	0.0051	0.0877	0.0167	0.0416	0.0175	0.0199	0.0286	0.0014	0.0371	0.0387	0.1557	0.0035	0.0403	0.1061	0.0174	0.0202	0.004	0.0015	0.0122	0.0153	0.1231	0.0397	0.1143	0.0405	0.0013
5	rs410723	151491976	1	0.141401729381863	1.11	0.0992615496976265	0.195041161164343	0.249807351088719	0.0062	0.0053	0.0883	0.0169	0.0415	0.0175	0.0201	0.0286	0.0013	0.037	0.0386	0.1558	0.0035	0.0402	0.1061	0.0177	0.0203	0.004	0.0015	0.0123	0.0153	0.1224	0.0397	0.1145	0.0399	0.0013
5	rs365773	151492934	1	0.141401729381863	1.11	0.0992615496976265	0.193354982889712	0.238983484682923	0.0063	0.0054	0.0883	0.0169	0.0414	0.0175	0.0201	0.0286	0.0014	0.037	0.0385	0.1557	0.0035	0.0402	0.1061	0.0177	0.0202	0.004	0.0015	0.0123	0.0153	0.1224	0.0397	0.1146	0.0398	0.0013
5	rs78619915	151521184	1.01	0.120031835070186	1.11	0.0992615496976265	0.200774150565532	0.191074709385667	0.0064	0.0056	0.0889	0.0164	0.0414	0.0173	0.0198	0.0288	0.0014	0.0362	0.0387	0.1552	0.0037	0.0402	0.1068	0.0177	0.0205	0.0043	0.0016	0.0118	0.0154	0.122	0.0396	0.1158	0.0391	0.0014
5	rs72804329	151522918	1.01	0.120031835070186	1.11	0.0992615496976265	0.205967055755948	0.172961250104907	0.0064	0.0056	0.0889	0.0163	0.0413	0.0173	0.0198	0.0288	0.0014	0.0361	0.0387	0.1552	0.0037	0.0402	0.1068	0.0177	0.0205	0.0043	0.0016	0.0117	0.0154	0.122	0.0396	0.116	0.039	0.0014
5	rs4403170	151528586	1.01	0.120031835070186	1.11	0.0992615496976265	0.216415087143386	0.196451224054656	0.0064	0.0056	0.0891	0.0162	0.0413	0.0173	0.0197	0.0289	0.0014	0.036	0.0387	0.1551	0.0037	0.0402	0.107	0.0177	0.0205	0.0044	0.0016	0.0116	0.0155	0.1219	0.0396	0.116	0.0389	0.0014
5	rs12516909	151543209	1.01	0.120031835070186	1.11	0.0992615496976265	0.224566795086017	0.15798257461064	0.0064	0.0057	0.0892	0.0161	0.0413	0.0173	0.0196	0.0289	0.0014	0.0359	0.0387	0.155	0.0038	0.0401	0.1072	0.0177	0.0206	0.0044	0.0017	0.0114	0.0155	0.1217	0.0397	0.1163	0.0386	0.0015
5	rs746259	151543828	1.01	0.120031835070186	1.11	0.0992615496976265	0.225482942355434	0.16068795149121	0.0064	0.0057	0.0892	0.0161	0.0413	0.0173	0.0196	0.0289	0.0014	0.0359	0.0387	0.155	0.0038	0.0401	0.1072	0.0177	0.0206	0.0044	0.0017	0.0114	0.0155	0.1217	0.0397	0.1163	0.0386	0.0015
5	rs1451575	151545224	1.01	0.120031835070186	1.11	0.0992615496976265	0.226651954680598	0.159140027848149	0.0064	0.0057	0.0892	0.0161	0.0413	0.0173	0.0196	0.0289	0.0014	0.0359	0.0387	0.155	0.0038	0.0401	0.1072	0.0177	0.0206	0.0044	0.0017	0.0114	0.0155	0.1217	0.0397	0.1163	0.0386	0.0015
5	rs294963	151563039	1.01	0.120031835070186	1.1	0.116987187387052	0.237496059917024	0.175353651080667	0.0065	0.0058	0.0893	0.0161	0.0413	0.0173	0.0196	0.029	0.0015	0.0358	0.0387	0.1549	0.0038	0.04	0.1073	0.0176	0.0206	0.0045	0.0017	0.0112	0.0155	0.1215	0.0397	0.1165	0.0383	0.0015
5	rs17112859	151566803	1.01	0.120031835070186	1.1	0.116987187387052	0.336334368437118	0.149681578749105	0.0067	0.0061	0.0899	0.0157	0.0414	0.0172	0.0195	0.0294	0.0016	0.0356	0.0386	0.1545	0.004	0.0399	0.1078	0.0175	0.0207	0.0049	0.0019	0.0105	0.0156	0.1205	0.0397	0.1175	0.037	0.0017
5	rs1366608	151569695	1.01	0.120031835070186	1.11	0.0992615496976265	0.349549364641329	0.16870356327406	0.0068	0.0061	0.0899	0.0156	0.0414	0.0172	0.0195	0.0294	0.0016	0.0356	0.0386	0.1545	0.004	0.0399	0.1078	0.0175	0.0207	0.0049	0.0019	0.0105	0.0156	0.1204	0.0397	0.1176	0.037	0.0017
5	rs17663013	151575961	1.01	0.120031835070186	1.11	0.0992615496976265	0.369023204285926	0.174654689430168	0.0068	0.0062	0.0899	0.0156	0.0414	0.0172	0.0195	0.0294	0.0016	0.0356	0.0386	0.1544	0.0041	0.0398	0.1078	0.0175	0.0207	0.005	0.0019	0.0104	0.0156	0.1203	0.0397	0.1178	0.0369	0.0018
5	rs17742766	151578136	1.01	0.120031835070186	1.11	0.0992615496976265	0.380889641150425	0.203137143679258	0.0068	0.0062	0.09	0.0155	0.0414	0.0172	0.0195	0.0295	0.0017	0.0356	0.0386	0.1543	0.0041	0.0399	0.1078	0.0175	0.0207	0.005	0.0019	0.0104	0.0156	0.1203	0.0397	0.1178	0.0368	0.0018
5	rs116051015	151585277	1.01	0.120031835070186	1.11	0.0992615496976265	0.399187657668272	0.147796083879791	0.0068	0.0064	0.0902	0.0158	0.0414	0.0171	0.0193	0.0294	0.0017	0.0356	0.0387	0.154	0.0042	0.0399	0.1082	0.0174	0.0206	0.0054	0.002	0.0103	0.0156	0.12	0.0393	0.118	0.0363	0.0019
5	rs114111755	151594068	1.01	0.120031835070186	1.11	0.0992615496976265	0.413941810483788	0.143492290886994	0.0069	0.0064	0.0902	0.0158	0.0414	0.0171	0.0193	0.0294	0.0017	0.0356	0.0387	0.1539	0.0042	0.0399	0.1083	0.0174	0.0206	0.0054	0.002	0.0103	0.0156	0.1199	0.0393	0.118	0.0363	0.0019
5	rs294969	151598365	1.01	0.120031835070186	1.11	0.0992615496976265	0.464109848070806	0.17196779159252	0.0069	0.0065	0.0903	0.0159	0.0415	0.0171	0.0193	0.0293	0.0018	0.0355	0.0388	0.1538	0.0043	0.0399	0.1088	0.0174	0.0206	0.0056	0.002	0.0103	0.0157	0.1199	0.0392	0.118	0.0358	0.0019
5	rs77957662	151600667	1.01	0.120031835070186	1.11	0.0992615496976265	0.466241062306319	0.172663003498232	0.0069	0.0065	0.0903	0.0159	0.0415	0.0171	0.0193	0.0293	0.0018	0.0355	0.0387	0.1538	0.0043	0.0399	0.1088	0.0174	0.0206	0.0056	0.002	0.0103	0.0156	0.1199	0.0392	0.118	0.0358	0.0019
5	rs10065021	151605773	1.01	0.120031835070186	1.11	0.0992615496976265	0.476783544578153	0.186258923627492	0.0069	0.0065	0.0904	0.0159	0.0414	0.017	0.0193	0.0293	0.0018	0.0355	0.0387	0.1538	0.0043	0.0398	0.1088	0.0174	0.0206	0.0056	0.002	0.0103	0.0156	0.1199	0.0392	0.118	0.0358	0.0019
5	rs10035750	151608842	1.01	0.120031835070186	1.11	0.0992615496976265	0.485822162991253	0.187791323970311	0.0069	0.0065	0.0904	0.0159	0.0414	0.017	0.0193	0.0293	0.0018	0.0355	0.0388	0.1537	0.0043	0.0399	0.1088	0.0174	0.0206	0.0056	0.002	0.0103	0.0156	0.1199	0.0393	0.118	0.0358	0.0019
5	rs17805060	151610508	1.01	0.120031835070186	1.11	0.0992615496976265	0.496072944093901	0.187280047839955	0.0069	0.0065	0.0905	0.0159	0.0414	0.017	0.0193	0.0293	0.0018	0.0355	0.0388	0.1537	0.0043	0.0398	0.1088	0.0174	0.0206	0.0056	0.002	0.0103	0.0155	0.1199	0.0393	0.118	0.0358	0.0019
5	rs13172327	151611263	1.01	0.120031835070186	1.1	0.116987187387052	0.485946550117297	0.153478242882587	0.0069	0.0065	0.0904	0.0159	0.0414	0.017	0.0193	0.0293	0.0018	0.0355	0.0388	0.1537	0.0044	0.0398	0.1088	0.0174	0.0206	0.0056	0.002	0.0103	0.0156	0.1199	0.0393	0.1179	0.0358	0.0019
5	rs72804349	151616450	1.01	0.120031835070186	1.1	0.116987187387052	0.476105886399492	0.116850809762216	0.0069	0.0065	0.0905	0.0159	0.0414	0.017	0.0193	0.0293	0.0018	0.0354	0.0388	0.1536	0.0044	0.0398	0.109	0.0174	0.0207	0.0057	0.002	0.0102	0.0156	0.1198	0.0393	0.1177	0.0358	0.0019
5	rs62396629	151641817	1.01	0.120031835070186	1.1	0.116987187387052	0.479066372302154	0.120668375289539	0.0069	0.0065	0.0906	0.0159	0.0413	0.0169	0.0192	0.0293	0.0018	0.0354	0.0388	0.1535	0.0045	0.0396	0.1094	0.0174	0.0206	0.0057	0.0021	0.0102	0.0156	0.1197	0.0394	0.1175	0.0358	0.002
5	rs1317661	151647363	1.01	0.120031835070186	1.1	0.116987187387052	0.489373225056811	0.124531940636878	0.007	0.0065	0.0906	0.0159	0.0413	0.0169	0.0192	0.0293	0.0018	0.0353	0.0388	0.1535	0.0045	0.0396	0.1095	0.0174	0.0206	0.0058	0.0021	0.0102	0.0156	0.1197	0.0394	0.1175	0.0359	0.002
5	rs17743064	151649915	1.01	0.120031835070186	1.1	0.116987187387052	0.520026838076296	0.102463688367744	0.007	0.0067	0.0906	0.0158	0.0413	0.017	0.0192	0.0293	0.0018	0.0355	0.0388	0.153	0.0047	0.0397	0.1087	0.0174	0.0207	0.0058	0.0021	0.0102	0.0156	0.1199	0.0395	0.1174	0.0358	0.002
5	rs6890315	151656669	1.02	0.101174939294895	1.1	0.116987187387052	0.871857013329298	0.224286708853328	0.0073	0.0069	0.0903	0.0154	0.0416	0.0172	0.019	0.0288	0.0019	0.0349	0.0389	0.1535	0.0053	0.0396	0.1087	0.0178	0.0205	0.0065	0.0025	0.0097	0.0153	0.119	0.0398	0.1176	0.0348	0.0024
5	rs1997520	151665028	1.03	0.0846525390220556	1.11	0.0992615496976265	1.29369337961061	0.199784792251232	0.0072	0.0071	0.0905	0.0153	0.0424	0.0175	0.0182	0.0286	0.0019	0.0337	0.039	0.1535	0.0056	0.0397	0.1093	0.0181	0.0208	0.007	0.0025	0.0094	0.0147	0.1185	0.0403	0.1179	0.0345	0.0025
5	rs1922666	151681246	1.03	0.0846525390220556	1.11	0.0992615496976265	1.31485025612521	0.225481738887739	0.0072	0.0071	0.0905	0.0152	0.0424	0.0175	0.0181	0.0285	0.0018	0.0336	0.039	0.1537	0.0056	0.0398	0.1096	0.0183	0.0206	0.007	0.0025	0.0094	0.0146	0.1184	0.0404	0.1178	0.0344	0.0025
5	rs1010254	151734109	1.03	0.0846525390220556	1.11	0.0992615496976265	1.3114105583758	0.199784792251232	0.0071	0.0071	0.0903	0.015	0.0425	0.0175	0.0179	0.0285	0.0018	0.0335	0.039	0.1533	0.0056	0.0399	0.1098	0.0186	0.0212	0.0069	0.0024	0.0094	0.0146	0.1187	0.0404	0.1177	0.0345	0.0024
5	rs72808323	151742770	1.03	0.0846525390220556	1.11	0.0992615496976265	1.25111707325478	0.162532983161867	0.0071	0.0071	0.0902	0.015	0.0425	0.0174	0.0179	0.0284	0.0018	0.0335	0.039	0.1534	0.0056	0.0398	0.11	0.0186	0.0211	0.0069	0.0024	0.0097	0.0145	0.1186	0.0404	0.1176	0.0345	0.0024
5	rs115786190	151752375	1.03	0.0846525390220556	1.11	0.0992615496976265	1.23138606031623	0.15971987726673	0.0071	0.0071	0.0902	0.015	0.0425	0.0174	0.0179	0.0284	0.0017	0.0335	0.039	0.1535	0.0056	0.0398	0.11	0.0186	0.0211	0.0069	0.0024	0.0098	0.0145	0.1185	0.0403	0.1176	0.0344	0.0024
5	rs4958532	151771852	1.03	0.0846525390220556	1.11	0.0992615496976265	1.11137089519524	0.150816995741665	0.0072	0.0071	0.0903	0.0147	0.0424	0.0174	0.0178	0.0283	0.0016	0.0337	0.0389	0.1541	0.0056	0.0397	0.1106	0.0185	0.0207	0.0068	0.0023	0.011	0.0143	0.1181	0.0403	0.1174	0.0341	0.0024
5	rs61735377	151771874	1.03	0.0846525390220556	1.11	0.0992615496976265	1.11146045147372	0.150911752819125	0.0072	0.0071	0.0903	0.0147	0.0424	0.0174	0.0178	0.0283	0.0016	0.0337	0.0389	0.1541	0.0056	0.0397	0.1106	0.0185	0.0207	0.0068	0.0023	0.011	0.0143	0.1181	0.0403	0.1174	0.0341	0.0024
5	rs1895245	151772055	1.03	0.0846525390220556	1.11	0.0992615496976265	1.11181870524518	0.151290994582661	0.0072	0.0071	0.0903	0.0147	0.0424	0.0174	0.0178	0.0283	0.0016	0.0337	0.0389	0.1541	0.0056	0.0397	0.1106	0.0185	0.0207	0.0068	0.0023	0.011	0.0143	0.1181	0.0403	0.1174	0.0341	0.0024
5	rs72791431	151774030	1.03	0.0846525390220556	1.12	0.083651866997597	1.11549344851569	0.151765526550299	0.0072	0.0071	0.0903	0.0147	0.0424	0.0174	0.0178	0.0283	0.0016	0.0337	0.0389	0.1541	0.0056	0.0397	0.1106	0.0185	0.0207	0.0068	0.0023	0.011	0.0143	0.1182	0.0403	0.1174	0.0341	0.0024
5	rs4958533	151774149	1.03	0.0846525390220556	1.12	0.083651866997597	1.11558313651079	0.151955488423524	0.0072	0.0071	0.0903	0.0147	0.0424	0.0174	0.0178	0.0283	0.0016	0.0337	0.0389	0.1541	0.0056	0.0397	0.1106	0.0185	0.0207	0.0068	0.0023	0.011	0.0143	0.1182	0.0403	0.1174	0.0341	0.0024
5	rs72791435	151774305	1.03	0.0846525390220556	1.12	0.083651866997597	1.11728775185223	0.152240590799791	0.0072	0.0071	0.0903	0.0147	0.0424	0.0174	0.0178	0.0283	0.0016	0.0337	0.0389	0.1541	0.0056	0.0397	0.1106	0.0185	0.0207	0.0068	0.0023	0.011	0.0143	0.1182	0.0403	0.1174	0.0341	0.0024
5	rs4958535	151775064	1.03	0.0846525390220556	1.12	0.083651866997597	1.11809556147433	0.154623866827518	0.0072	0.0071	0.0903	0.0147	0.0424	0.0174	0.0178	0.0283	0.0016	0.0337	0.0389	0.1541	0.0056	0.0397	0.1106	0.0185	0.0207	0.0068	0.0023	0.011	0.0143	0.1182	0.0403	0.1174	0.0341	0.0024
5	rs3749787	151784183	1.03	0.0846525390220556	1.12	0.083651866997597	1.14062695512627	0.196243503868553	0.0072	0.0071	0.0903	0.0147	0.0424	0.0174	0.0178	0.0284	0.0016	0.0336	0.0388	0.1541	0.0056	0.0397	0.1107	0.0185	0.0207	0.0068	0.0023	0.0111	0.0143	0.1182	0.0402	0.1174	0.0341	0.0024
5	rs73282726	151789564	1.03	0.0846525390220556	1.12	0.083651866997597	1.13854665181679	0.194791540756906	0.0072	0.0071	0.0903	0.0147	0.0424	0.0174	0.0178	0.0284	0.0016	0.0336	0.0388	0.1541	0.0056	0.0397	0.1107	0.0185	0.0207	0.0068	0.0023	0.0111	0.0143	0.1182	0.0402	0.1174	0.0341	0.0024
5	rs74456455	151835111	1.03	0.0846525390220556	1.12	0.083651866997597	1.0869408266106	0.179064177769424	0.0072	0.0071	0.0904	0.0147	0.0424	0.0174	0.0178	0.0282	0.0016	0.0334	0.0388	0.1541	0.0056	0.0397	0.1111	0.0186	0.0208	0.0067	0.0023	0.0111	0.0142	0.118	0.0401	0.1176	0.0343	0.0024
5	rs11740288	151835706	1.03	0.0846525390220556	1.12	0.083651866997597	1.08702959350548	0.178561187598278	0.0072	0.0071	0.0904	0.0147	0.0424	0.0174	0.0178	0.0282	0.0016	0.0334	0.0388	0.1541	0.0056	0.0397	0.1111	0.0186	0.0208	0.0067	0.0023	0.0111	0.0142	0.118	0.0401	0.1176	0.0343	0.0024
5	rs1422364	151845947	1.03	0.0846525390220556	1.12	0.083651866997597	1.03821234834653	0.173359190580516	0.0072	0.0071	0.0903	0.0147	0.0423	0.0174	0.0178	0.028	0.0016	0.0333	0.0389	0.1541	0.0056	0.0398	0.111	0.0186	0.0208	0.0067	0.0023	0.0112	0.0142	0.118	0.04	0.1177	0.0344	0.0024
5	rs59365202	151846975	1.03	0.0846525390220556	1.12	0.083651866997597	1.00694701944887	0.140525634072531	0.0071	0.0071	0.0907	0.0146	0.0422	0.0175	0.0177	0.0277	0.0016	0.0331	0.0391	0.154	0.0056	0.0403	0.111	0.0186	0.0208	0.0066	0.0023	0.0112	0.0141	0.118	0.0402	0.118	0.0345	0.0024
5	rs11956510	151847116	1.03	0.0846525390220556	1.12	0.083651866997597	0.97692245457338	0.122682269843163	0.0071	0.0071	0.0907	0.0145	0.0422	0.0175	0.0177	0.0276	0.0016	0.0331	0.039	0.154	0.0056	0.0403	0.111	0.0186	0.0208	0.0066	0.0023	0.0112	0.014	0.118	0.0402	0.1181	0.0345	0.0024
5	rs13157628	151865417	1.04	0.0702833737600549	1.12	0.083651866997597	0.933715326293646	0.0662051806236194	0.007	0.0068	0.0915	0.0142	0.0421	0.0175	0.0171	0.0272	0.0015	0.0329	0.0387	0.1547	0.0056	0.0408	0.1118	0.0184	0.0212	0.0062	0.0021	0.0111	0.0134	0.118	0.0399	0.1186	0.0348	0.0023
5	rs75933825	151873042	1.04	0.0702833737600549	1.12	0.083651866997597	0.883727285687051	0.0553430878808383	0.007	0.0068	0.0916	0.0142	0.0421	0.0175	0.0171	0.0271	0.0014	0.0329	0.0387	0.1548	0.0056	0.0409	0.112	0.0184	0.021	0.0062	0.0021	0.0111	0.0133	0.118	0.0398	0.1187	0.0349	0.0022
5	rs7731937	151875652	1.04	0.0702833737600549	1.12	0.083651866997597	0.838648011858362	0.0713014336840054	0.007	0.0067	0.0918	0.0141	0.0419	0.0176	0.0169	0.0269	0.0014	0.0327	0.0386	0.1552	0.0056	0.041	0.1127	0.0184	0.0206	0.0061	0.0021	0.011	0.0132	0.1181	0.0397	0.1188	0.0352	0.0022
5	rs72795306	151876047	1.04	0.0702833737600549	1.12	0.083651866997597	0.809758085222679	0.066618092830441	0.007	0.0067	0.0918	0.0141	0.0419	0.0176	0.0168	0.0269	0.0014	0.0327	0.0387	0.1552	0.0055	0.041	0.1127	0.0184	0.0206	0.006	0.0021	0.011	0.0132	0.1181	0.0397	0.1189	0.0352	0.0022
5	rs10434713	151876334	1.04	0.0702833737600549	1.12	0.083651866997597	0.795048026361152	0.0653825876454319	0.007	0.0067	0.0918	0.0141	0.0419	0.0176	0.0168	0.0268	0.0014	0.0327	0.0387	0.1552	0.0055	0.0411	0.1127	0.0184	0.0206	0.006	0.0021	0.011	0.0132	0.1182	0.0397	0.119	0.0352	0.0022
5	rs78038401	151888959	1.04	0.0702833737600549	1.11	0.0992615496976265	0.676189413196261	0.0486508057765096	0.007	0.0066	0.0922	0.0137	0.0418	0.0172	0.0162	0.0268	0.0014	0.0327	0.0387	0.1559	0.0055	0.0417	0.1139	0.0179	0.0204	0.0059	0.002	0.011	0.0132	0.118	0.0392	0.1193	0.0354	0.0022
5	rs73798680	151898863	1.04	0.0702833737600549	1.11	0.0992615496976265	0.597761092340747	0.0466813831772201	0.007	0.0065	0.0926	0.0133	0.0419	0.0169	0.0158	0.0266	0.0014	0.0326	0.0386	0.1563	0.0054	0.0422	0.1147	0.0176	0.0202	0.0057	0.0018	0.011	0.0132	0.1178	0.0389	0.1195	0.0361	0.0021
5	rs73798681	151900682	1.04	0.0702833737600549	1.11	0.0992615496976265	0.670395607741152	0.0476914650292326	0.007	0.0065	0.0926	0.0133	0.0419	0.0169	0.0158	0.0266	0.0014	0.0327	0.0393	0.1563	0.0054	0.0422	0.1148	0.0176	0.0202	0.0057	0.0018	0.011	0.0132	0.1178	0.0389	0.1194	0.0352	0.0021
5	rs10053527	151910392	1.04	0.0702833737600549	1.11	0.0992615496976265	0.669745209361251	0.0715852094895178	0.0069	0.0065	0.0923	0.0132	0.0423	0.017	0.0157	0.0264	0.0014	0.0324	0.039	0.1564	0.0054	0.0422	0.1149	0.0178	0.02	0.0056	0.0018	0.011	0.0131	0.1181	0.039	0.1198	0.0351	0.0022
5	rs4569857	151912745	1.04	0.0702833737600549	1.11	0.0992615496976265	0.664552269581704	0.0657248103554175	0.0069	0.0065	0.0923	0.0132	0.0423	0.017	0.0157	0.0264	0.0014	0.0324	0.039	0.1564	0.0054	0.0422	0.115	0.0178	0.02	0.0056	0.0018	0.011	0.0131	0.1181	0.039	0.1198	0.0351	0.0022
5	rs75747904	151918054	1.04	0.0702833737600549	1.12	0.083651866997597	0.617249591911127	0.0720829389162697	0.0069	0.0065	0.0925	0.0132	0.0423	0.017	0.0157	0.0263	0.0014	0.0324	0.039	0.1564	0.0054	0.0422	0.115	0.0179	0.0199	0.0056	0.0018	0.011	0.0132	0.1181	0.0389	0.1197	0.0352	0.0022
5	rs74834589	151927258	1.04	0.0702833737600549	1.12	0.083651866997597	0.355270732558081	0.0544545243824186	0.0064	0.0062	0.0936	0.0135	0.0422	0.0173	0.0159	0.0259	0.0013	0.0318	0.0381	0.1568	0.0049	0.0422	0.1162	0.0187	0.0199	0.0052	0.0016	0.011	0.014	0.1173	0.0379	0.1192	0.0363	0.0022
5	rs4958561	151930231	1.04	0.0702833737600549	1.11	0.0992615496976265	0.330312443834587	0.0592209333887592	0.0064	0.0061	0.0939	0.0136	0.0424	0.0174	0.0159	0.0258	0.0013	0.0317	0.0379	0.1568	0.0049	0.0422	0.1163	0.0189	0.0198	0.0052	0.0016	0.011	0.0141	0.1171	0.0378	0.119	0.0365	0.0022
5	rs72795384	151937214	1.04	0.0702833737600549	1.11	0.0992615496976265	0.32847094802677	0.0584363811717899	0.0064	0.0061	0.0939	0.0136	0.0424	0.0174	0.0159	0.0258	0.0013	0.0317	0.0379	0.1568	0.0049	0.0422	0.1163	0.0189	0.0198	0.0052	0.0016	0.011	0.0141	0.1171	0.0378	0.119	0.0365	0.0022
5	rs116498347	151940994	1.04	0.0702833737600549	1.11	0.0992615496976265	0.325312082905812	0.0585668296669022	0.0064	0.0061	0.0939	0.0136	0.0424	0.0174	0.0159	0.0258	0.0013	0.0317	0.0379	0.1568	0.0049	0.0422	0.1163	0.0189	0.0198	0.0052	0.0016	0.011	0.0141	0.117	0.0378	0.119	0.0365	0.0022
5	rs6871986	151947459	1.04	0.0702833737600549	1.11	0.0992615496976265	0.27365245685664	0.0899880188312368	0.0062	0.0059	0.0946	0.0136	0.0423	0.0177	0.016	0.0258	0.0013	0.0316	0.0376	0.1565	0.0047	0.0425	0.1165	0.019	0.0199	0.005	0.0015	0.0112	0.0144	0.1166	0.0378	0.1189	0.0366	0.0021
5	rs6872346	151947661	1.04	0.0702833737600549	1.11	0.0992615496976265	0.261380279213824	0.0871236644848596	0.0061	0.0059	0.0946	0.0136	0.0423	0.0177	0.016	0.0258	0.0013	0.0316	0.0376	0.1567	0.0047	0.0425	0.1165	0.0191	0.0198	0.005	0.0015	0.0112	0.0144	0.1167	0.0377	0.1188	0.0366	0.0021
5	rs115818338	151963928	1.04	0.0702833737600549	1.11	0.0992615496976265	0.248884961266586	0.0932839656326749	0.0061	0.0058	0.0946	0.0137	0.0423	0.0177	0.016	0.0259	0.0013	0.0315	0.0376	0.1566	0.0046	0.0426	0.1165	0.0191	0.0199	0.0049	0.0015	0.0112	0.0144	0.1165	0.0377	0.1189	0.0367	0.002
5	rs114205523	151977522	1.04	0.0702833737600549	1.11	0.0992615496976265	0.249589972803466	0.108936246111632	0.0061	0.0058	0.0946	0.0137	0.0423	0.0177	0.0161	0.0259	0.0013	0.0315	0.0376	0.1566	0.0046	0.0426	0.1165	0.0191	0.0199	0.0049	0.0015	0.0112	0.0144	0.1164	0.0377	0.1189	0.0368	0.002
5	rs72797231	151981048	1.04	0.0702833737600549	1.11	0.0992615496976265	0.251224497521562	0.115130938815901	0.0061	0.0058	0.0946	0.0137	0.0423	0.0177	0.0161	0.0259	0.0013	0.0315	0.0376	0.1566	0.0046	0.0426	0.1165	0.0191	0.0199	0.0049	0.0015	0.0112	0.0144	0.1164	0.0377	0.1189	0.0368	0.002
5	rs72797239	151998899	1.04	0.0702833737600549	1.12	0.083651866997597	0.246688846778303	0.12462027839919	0.006	0.0058	0.0946	0.0137	0.0423	0.0177	0.0161	0.0259	0.0013	0.0315	0.0376	0.1566	0.0046	0.0426	0.1165	0.0191	0.0199	0.0049	0.0015	0.0113	0.0145	0.1164	0.0377	0.1189	0.0368	0.002
5	rs7733725	152011505	1.04	0.0702833737600549	1.11	0.0992615496976265	0.253131419560362	0.153382911667187	0.006	0.0057	0.0946	0.0138	0.0423	0.0178	0.0161	0.026	0.0012	0.0315	0.0377	0.1565	0.0045	0.0427	0.1165	0.0191	0.02	0.0049	0.0015	0.0113	0.0144	0.1164	0.0377	0.1188	0.0369	0.0021
5	rs115705879	152015047	1.04	0.0702833737600549	1.11	0.0992615496976265	0.246163368498883	0.152621024875718	0.006	0.0057	0.0946	0.0138	0.0424	0.0178	0.0161	0.026	0.0012	0.0315	0.0377	0.1565	0.0045	0.0427	0.1164	0.0192	0.02	0.0048	0.0015	0.0113	0.0144	0.1164	0.0377	0.1187	0.0369	0.0021
5	rs114711118	152018529	1.04	0.0702833737600549	1.11	0.0992615496976265	0.244721476458796	0.153859779379064	0.006	0.0057	0.0946	0.0138	0.0423	0.0178	0.0161	0.026	0.0012	0.0315	0.0377	0.1565	0.0045	0.0427	0.1164	0.0192	0.02	0.0048	0.0015	0.0113	0.0144	0.1165	0.0377	0.1187	0.0369	0.0021
5	rs6869129	152028136	1.03	0.0846525390220556	1.11	0.0992615496976265	0.243153813009044	0.172265620006629	0.006	0.0057	0.0946	0.0138	0.0423	0.0178	0.0161	0.0261	0.0012	0.0316	0.0377	0.1564	0.0044	0.0428	0.1163	0.0192	0.02	0.0048	0.0015	0.0112	0.0145	0.1165	0.0377	0.1186	0.0371	0.002
5	rs10037655	152040281	1.03	0.0846525390220556	1.11	0.0992615496976265	0.231573172436036	0.175953530831188	0.006	0.0056	0.0946	0.0138	0.0423	0.0179	0.0162	0.0261	0.0012	0.0316	0.0377	0.1565	0.0044	0.0428	0.1163	0.0192	0.02	0.0048	0.0015	0.0112	0.0145	0.1166	0.0377	0.1186	0.0372	0.002
5	rs6877248	152043215	1.03	0.0846525390220556	1.11	0.0992615496976265	0.221541751165719	0.164971953040269	0.006	0.0056	0.0946	0.0138	0.0423	0.0179	0.0162	0.0261	0.0012	0.0316	0.0377	0.1564	0.0044	0.0428	0.1162	0.0192	0.02	0.0047	0.0015	0.0112	0.0145	0.1166	0.0377	0.1186	0.0372	0.002
5	rs72799111	152055643	1.03	0.0846525390220556	1.11	0.0992615496976265	0.205096355134818	0.13484240717599	0.0059	0.0056	0.0947	0.0139	0.0422	0.0179	0.0162	0.0261	0.0012	0.0317	0.0377	0.1565	0.0044	0.0429	0.1161	0.0193	0.02	0.0046	0.0014	0.0112	0.0145	0.1166	0.0375	0.1186	0.0373	0.002
5	rs77267841	152057403	1.03	0.0846525390220556	1.11	0.0992615496976265	0.201399592343239	0.133752393892403	0.0059	0.0056	0.0947	0.0139	0.0422	0.0179	0.0162	0.026	0.0012	0.0318	0.0376	0.1566	0.0044	0.0429	0.116	0.0193	0.02	0.0046	0.0014	0.0112	0.0145	0.1166	0.0375	0.1186	0.0373	0.002
5	rs12659834	152061427	1.03	0.0846525390220556	1.11	0.0992615496976265	0.202575271146984	0.14638762377519	0.0059	0.0056	0.0947	0.0139	0.0422	0.0179	0.0162	0.026	0.0012	0.0318	0.0376	0.1565	0.0044	0.0429	0.116	0.0193	0.0201	0.0046	0.0014	0.0112	0.0145	0.1166	0.0375	0.1185	0.0373	0.002
5	rs80188215	152067448	1.03	0.0846525390220556	1.11	0.0992615496976265	0.1961956177304	0.158657391375239	0.0059	0.0056	0.0947	0.0139	0.0422	0.0178	0.0162	0.026	0.0012	0.0318	0.0376	0.1566	0.0043	0.0429	0.116	0.0194	0.0201	0.0046	0.0014	0.0113	0.0144	0.1167	0.0374	0.1184	0.0374	0.002
5	rs17566146	152088959	1.03	0.0846525390220556	1.11	0.0992615496976265	0.194695581438275	0.171769339030634	0.0059	0.0056	0.0948	0.0139	0.0422	0.0178	0.0162	0.0261	0.0012	0.0317	0.0375	0.1567	0.0043	0.0429	0.1159	0.0194	0.0201	0.0046	0.0014	0.0113	0.0144	0.1167	0.0375	0.1183	0.0375	0.0021
5	rs36034026	152093294	1.03	0.0846525390220556	1.11	0.0992615496976265	0.210111330034432	0.207353721949946	0.0058	0.0055	0.0947	0.0135	0.0421	0.0177	0.0162	0.0261	0.0012	0.0316	0.0375	0.1568	0.0042	0.0433	0.1162	0.0194	0.0201	0.0045	0.0014	0.0113	0.0144	0.1168	0.0376	0.1184	0.0376	0.0021
5	rs72799148	152107108	1.03	0.0846525390220556	1.11	0.0992615496976265	0.304187474588742	0.215765508792263	0.0059	0.0054	0.0948	0.0125	0.0419	0.0175	0.0161	0.0262	0.0011	0.0313	0.0375	0.1572	0.0046	0.0439	0.117	0.0191	0.0201	0.0044	0.0015	0.0114	0.0147	0.1164	0.0373	0.1182	0.0377	0.0022
5	rs116397156	152109571	1.03	0.0846525390220556	1.11	0.0992615496976265	0.303893210288623	0.194895131615151	0.0059	0.0054	0.0948	0.0125	0.0419	0.0175	0.0161	0.0262	0.0011	0.0313	0.0375	0.1572	0.0046	0.0439	0.117	0.0192	0.0201	0.0044	0.0015	0.0114	0.0147	0.1164	0.0373	0.1182	0.0377	0.0022
5	rs35835162	152138854	1.03	0.0846525390220556	1.11	0.0992615496976265	0.324296497947411	0.21759003357919	0.0059	0.0054	0.0948	0.0126	0.042	0.0175	0.0161	0.0263	0.0011	0.0313	0.0375	0.1572	0.0047	0.044	0.1169	0.0192	0.0201	0.0044	0.0015	0.0114	0.0148	0.1162	0.0372	0.1181	0.0377	0.0022
5	rs72799179	152158417	1.03	0.0846525390220556	1.11	0.0992615496976265	0.325617082298887	0.249694989085601	0.0059	0.0054	0.0948	0.0126	0.042	0.0175	0.0161	0.0263	0.0011	0.0313	0.0375	0.1571	0.0047	0.044	0.1169	0.0192	0.0201	0.0044	0.0015	0.0114	0.0149	0.1162	0.0372	0.1181	0.0377	0.0022
5	rs115475337	152159589	1.03	0.0846525390220556	1.11	0.0992615496976265	0.33426921910652	0.248908903717352	0.0059	0.0054	0.0948	0.0126	0.042	0.0175	0.0161	0.0263	0.0011	0.0313	0.0375	0.1572	0.0047	0.044	0.1169	0.0192	0.0201	0.0043	0.0015	0.0114	0.0149	0.1162	0.0375	0.1182	0.0377	0.002
5	rs7735312	152161101	1.03	0.0846525390220556	1.11	0.0992615496976265	0.332210687898356	0.257258421026637	0.0059	0.0054	0.0948	0.0126	0.042	0.0175	0.0161	0.0263	0.0011	0.0313	0.0375	0.1572	0.0047	0.044	0.1169	0.0192	0.0201	0.0043	0.0015	0.0114	0.0149	0.1162	0.0375	0.1182	0.0377	0.002
5	rs78188806	152179283	1.03	0.0846525390220556	1.11	0.0992615496976265	0.286276398928375	0.219850814886909	0.0059	0.0054	0.0951	0.0126	0.0417	0.0175	0.0161	0.0269	0.0011	0.031	0.0377	0.1574	0.0045	0.0443	0.1167	0.0192	0.0203	0.004	0.0015	0.0115	0.0149	0.1162	0.0374	0.1173	0.0378	0.002
5	rs72799186	152182121	1.03	0.0846525390220556	1.11	0.0992615496976265	0.27221732698097	0.21170551676307	0.0059	0.0054	0.0952	0.0126	0.0416	0.0176	0.0161	0.027	0.0011	0.0309	0.0377	0.1575	0.0044	0.0444	0.1167	0.0192	0.0203	0.0039	0.0015	0.0116	0.0149	0.1162	0.0374	0.117	0.0379	0.002
5	rs72799187	152183286	1.03	0.0846525390220556	1.11	0.0992615496976265	0.268028061995042	0.226461027254061	0.0059	0.0054	0.0952	0.0126	0.0416	0.0176	0.0161	0.027	0.0011	0.0309	0.0378	0.1575	0.0044	0.0444	0.1168	0.0192	0.0203	0.0039	0.0015	0.0116	0.0149	0.1163	0.0374	0.1169	0.0379	0.002
5	rs62400577	152189163	1.03	0.0846525390220556	1.11	0.0992615496976265	0.257820984631275	0.184222407867754	0.0059	0.0053	0.0955	0.0126	0.0416	0.0175	0.016	0.0269	0.0012	0.0308	0.0381	0.1571	0.0044	0.0445	0.1168	0.0191	0.0203	0.004	0.0015	0.0116	0.0148	0.1164	0.0373	0.1168	0.0379	0.002
5	rs4583879	152189678	1.03	0.0846525390220556	1.11	0.0992615496976265	0.266197744701215	0.17997078875918	0.0059	0.0054	0.0955	0.0124	0.0419	0.0176	0.0161	0.0268	0.0012	0.0309	0.0381	0.1571	0.0044	0.0443	0.1164	0.0192	0.0204	0.004	0.0015	0.0116	0.0148	0.1164	0.0375	0.1169	0.0379	0.0021
5	rs78975809	152207669	1.04	0.0702833737600549	1.11	0.0992615496976265	0.268578481680748	0.176253736723342	0.0059	0.0054	0.0957	0.0124	0.042	0.0176	0.016	0.0268	0.0012	0.0309	0.0382	0.1569	0.0044	0.0444	0.1164	0.0191	0.0204	0.004	0.0015	0.0117	0.0148	0.1165	0.0374	0.1168	0.0376	0.0021
5	rs13154038	152213340	1.04	0.0702833737600549	1.11	0.0992615496976265	0.278777692883345	0.187075670563443	0.006	0.0054	0.0959	0.0123	0.042	0.0176	0.016	0.0269	0.0012	0.0308	0.0383	0.1568	0.0044	0.0444	0.1165	0.0191	0.0204	0.004	0.0015	0.0117	0.0148	0.1165	0.0374	0.1167	0.0374	0.0021
5	rs72802850	152216603	1.04	0.0702833737600549	1.11	0.0992615496976265	0.283434157191517	0.197386881057741	0.006	0.0054	0.0959	0.0123	0.042	0.0176	0.016	0.0269	0.0012	0.0309	0.0383	0.1568	0.0044	0.0445	0.1165	0.0191	0.0204	0.004	0.0015	0.0117	0.0149	0.1165	0.0374	0.1166	0.0372	0.0021
5	rs10039836	152233956	1.04	0.0702833737600549	1.12	0.083651866997597	0.348653141250126	0.239648551650658	0.0061	0.0054	0.0962	0.0123	0.0422	0.0175	0.0159	0.027	0.0013	0.0308	0.0389	0.1563	0.0044	0.0447	0.1167	0.0191	0.0205	0.0041	0.0015	0.0119	0.015	0.1166	0.0373	0.1165	0.0361	0.0021
5	rs17113719	152236125	1.04	0.0702833737600549	1.12	0.083651866997597	0.350288322559089	0.258734163767091	0.0061	0.0054	0.0961	0.0123	0.0422	0.0177	0.0159	0.0269	0.0013	0.0308	0.0388	0.1562	0.0044	0.0447	0.1167	0.0191	0.0205	0.0041	0.0015	0.0119	0.015	0.1166	0.0373	0.1166	0.036	0.0021
5	rs2069118	152244389	1.04	0.0702833737600549	1.12	0.083651866997597	0.315831253067703	0.232585218397759	0.006	0.0054	0.0964	0.0122	0.0421	0.0177	0.0158	0.0269	0.0013	0.0308	0.039	0.1563	0.0045	0.0448	0.1168	0.0193	0.0197	0.0041	0.0015	0.012	0.015	0.1169	0.0372	0.1169	0.0355	0.0021
5	rs72802886	152248145	1.04	0.0702833737600549	1.12	0.083651866997597	0.306202315265155	0.205558147020254	0.006	0.0054	0.0964	0.0122	0.0421	0.0177	0.0158	0.0269	0.0013	0.0308	0.039	0.1563	0.0044	0.0448	0.1168	0.0193	0.0196	0.0041	0.0015	0.012	0.015	0.1169	0.0372	0.1169	0.0355	0.0021
5	rs75303290	152277459	1.04	0.0702833737600549	1.12	0.083651866997597	0.264328721921541	0.175353651080667	0.006	0.0054	0.0968	0.0123	0.042	0.0176	0.0158	0.0268	0.0013	0.0307	0.039	0.1561	0.0044	0.0448	0.1168	0.0193	0.0192	0.0041	0.0014	0.0121	0.0151	0.1172	0.0371	0.1171	0.0354	0.0021
5	rs4262150	152288453	1.04	0.0702833737600549	1.13	0.0699995683306186	0.252554076422487	0.176654286745598	0.006	0.0054	0.097	0.0123	0.0419	0.0176	0.0158	0.0268	0.0013	0.0307	0.039	0.156	0.0044	0.0448	0.1168	0.0193	0.019	0.0042	0.0014	0.0121	0.0152	0.1174	0.0371	0.1171	0.0354	0.0021
5	rs13153283	152292962	1.04	0.0702833737600549	1.12	0.083651866997597	0.248049179871105	0.158657391375239	0.006	0.0054	0.0971	0.0123	0.0418	0.0176	0.0158	0.0268	0.0014	0.0306	0.0391	0.156	0.0044	0.0448	0.1166	0.0193	0.019	0.0042	0.0014	0.0121	0.0151	0.1174	0.0371	0.1172	0.0353	0.0021
5	rs78224929	152302944	1.04	0.0702833737600549	1.12	0.083651866997597	0.249237330407798	0.147138196921556	0.0061	0.0054	0.0971	0.0123	0.0418	0.0176	0.0158	0.0267	0.0014	0.0306	0.039	0.156	0.0044	0.0448	0.1165	0.0193	0.019	0.0042	0.0014	0.0121	0.0151	0.1174	0.0372	0.1172	0.0353	0.0021
5	rs4314462	152310798	1.04	0.0702833737600549	1.12	0.083651866997597	0.248268972871562	0.168802158004557	0.0061	0.0054	0.0971	0.0123	0.0418	0.0176	0.0158	0.0267	0.0014	0.0306	0.039	0.156	0.0044	0.0448	0.1165	0.0193	0.019	0.0042	0.0015	0.0121	0.0152	0.1173	0.0372	0.1172	0.0353	0.0022
5	rs114019085	152326364	1.04	0.0702833737600549	1.12	0.083651866997597	0.246776486311951	0.144237467462872	0.006	0.0053	0.0972	0.0124	0.0418	0.0176	0.0158	0.0267	0.0014	0.0305	0.039	0.1559	0.0045	0.0448	0.1165	0.0193	0.019	0.0042	0.0015	0.0121	0.0152	0.1173	0.0371	0.1173	0.0352	0.0022
5	rs76597916	152330167	1.04	0.0702833737600549	1.12	0.083651866997597	0.245769663615214	0.143306215564723	0.006	0.0053	0.0973	0.0124	0.0418	0.0176	0.0158	0.0267	0.0014	0.0305	0.039	0.1559	0.0045	0.0448	0.1165	0.0193	0.019	0.0042	0.0015	0.0122	0.0152	0.1172	0.0371	0.1173	0.0351	0.0022
5	rs189310898	152333840	1.04	0.0702833737600549	1.11	0.0992615496976265	0.245419994336774	0.192207832856813	0.006	0.0053	0.0978	0.0127	0.0418	0.0177	0.0159	0.0267	0.0015	0.0304	0.0388	0.1558	0.0045	0.0447	0.1163	0.0194	0.0191	0.0041	0.0015	0.0123	0.0153	0.117	0.0368	0.1176	0.0347	0.0023
5	rs72806793	152356172	1.04	0.0702833737600549	1.11	0.0992615496976265	0.249987022088307	0.165755119893042	0.006	0.0053	0.0981	0.0128	0.0418	0.0177	0.016	0.0266	0.0016	0.0303	0.0387	0.1556	0.0045	0.0447	0.1163	0.0195	0.0192	0.0041	0.0015	0.0123	0.0153	0.1168	0.0367	0.1178	0.0344	0.0024
5	rs17490390	152362706	1.04	0.0702833737600549	1.11	0.0992615496976265	0.198399782650023	0.153287601628678	0.0063	0.0053	0.0987	0.0132	0.0416	0.0178	0.0162	0.0266	0.0017	0.0302	0.0382	0.1546	0.0044	0.0444	0.1165	0.0194	0.0192	0.004	0.0014	0.0125	0.0152	0.1172	0.0365	0.1181	0.0342	0.0025
5	rs17490523	152369455	1.04	0.0702833737600549	1.11	0.0992615496976265	0.182931606206895	0.147984245880633	0.0068	0.0052	0.0994	0.0138	0.0416	0.018	0.0165	0.0268	0.0018	0.0297	0.0371	0.1532	0.0044	0.0441	0.1166	0.0192	0.0193	0.004	0.0013	0.0128	0.0151	0.118	0.0362	0.1187	0.0337	0.0026
5	rs75380573	152371336	1.03	0.0846525390220556	1.11	0.0992615496976265	0.196002938637998	0.189020323484929	0.0069	0.0052	0.0996	0.0138	0.0416	0.018	0.0165	0.0268	0.0018	0.0298	0.0369	0.153	0.0044	0.044	0.1166	0.0192	0.0193	0.004	0.0013	0.0129	0.0152	0.1181	0.0361	0.1188	0.0336	0.0026
5	rs1438940	152373129	1.03	0.0846525390220556	1.11	0.0992615496976265	0.198593799107669	0.198011483840927	0.0069	0.0052	0.0996	0.0138	0.0416	0.018	0.0165	0.0268	0.0018	0.0298	0.0369	0.153	0.0044	0.044	0.1166	0.0192	0.0193	0.004	0.0013	0.0129	0.0152	0.1182	0.036	0.1188	0.0336	0.0026
5	rs7716928	152383136	1.03	0.0846525390220556	1.11	0.0992615496976265	0.20285015459814	0.199367065289006	0.0069	0.0052	0.0997	0.0138	0.0416	0.018	0.0165	0.0267	0.0018	0.0299	0.037	0.153	0.0044	0.044	0.1165	0.0192	0.0193	0.004	0.0012	0.0129	0.0152	0.1182	0.036	0.1187	0.0336	0.0025
5	rs77412431	152386092	1.03	0.0846525390220556	1.11	0.0992615496976265	0.200930407509192	0.193033348384492	0.0069	0.0052	0.0997	0.0138	0.0416	0.018	0.0165	0.0267	0.0018	0.0298	0.037	0.153	0.0044	0.044	0.1165	0.0192	0.0193	0.004	0.0012	0.0129	0.0152	0.1182	0.036	0.1187	0.0336	0.0025
5	rs59374654	152410362	1.03	0.0846525390220556	1.11	0.0992615496976265	0.183821609560171	0.185851008116084	0.0069	0.0052	0.0998	0.0138	0.0416	0.018	0.0165	0.0268	0.0018	0.0298	0.037	0.1529	0.0044	0.044	0.1164	0.0191	0.0193	0.004	0.0012	0.0129	0.0152	0.1182	0.036	0.1188	0.0336	0.0025
5	rs114444289	152413855	1.03	0.0846525390220556	1.11	0.0992615496976265	0.182081019569363	0.17997078875918	0.0069	0.0052	0.0998	0.0138	0.0416	0.018	0.0166	0.0268	0.0018	0.0298	0.037	0.1529	0.0044	0.044	0.1165	0.0191	0.0193	0.004	0.0012	0.0129	0.0152	0.1182	0.036	0.1187	0.0336	0.0025
5	rs13190655	152438213	1.03	0.0846525390220556	1.11	0.0992615496976265	0.182413585859256	0.181687572606014	0.0069	0.0052	0.0997	0.0139	0.0416	0.018	0.0166	0.0268	0.0018	0.0297	0.037	0.1532	0.0044	0.044	0.1165	0.0191	0.0193	0.004	0.0012	0.0129	0.0152	0.1183	0.0359	0.1187	0.0335	0.0025
5	rs78366436	152438668	1.03	0.0846525390220556	1.11	0.0992615496976265	0.182746501811378	0.18118205421371	0.0069	0.0052	0.0997	0.0139	0.0416	0.018	0.0166	0.0268	0.0018	0.0297	0.037	0.1532	0.0044	0.044	0.1165	0.0191	0.0193	0.004	0.0012	0.0129	0.0152	0.1183	0.0359	0.1187	0.0335	0.0025
5	rs112901231	152443916	1.03	0.0846525390220556	1.11	0.0992615496976265	0.179909522242179	0.17685467971828	0.0069	0.0052	0.0997	0.0139	0.0417	0.018	0.0166	0.0268	0.0018	0.0297	0.0369	0.1533	0.0044	0.044	0.1165	0.0191	0.0194	0.004	0.0012	0.0129	0.0152	0.1182	0.0358	0.1187	0.0334	0.0025
5	rs17576757	152448472	1.03	0.0846525390220556	1.1	0.116987187387052	0.187031206622126	0.180374233113658	0.0069	0.0052	0.0997	0.014	0.0419	0.0181	0.0166	0.0268	0.0019	0.0297	0.0369	0.1535	0.0044	0.0439	0.1165	0.019	0.0194	0.004	0.0012	0.0129	0.0151	0.1183	0.0357	0.1186	0.0333	0.0025
5	rs12658477	152460375	1.03	0.0846525390220556	1.08	0.159408631830651	0.185758480162958	0.181991115950317	0.0069	0.0052	0.0998	0.014	0.0419	0.0181	0.0166	0.0268	0.0019	0.0297	0.0369	0.1535	0.0044	0.044	0.1166	0.019	0.0194	0.004	0.0012	0.0129	0.0151	0.1182	0.0356	0.1187	0.0332	0.0025
5	rs12658628	152485398	1.03	0.0846525390220556	1.08	0.159408631830651	0.19057588901061	0.140156389972366	0.007	0.0052	0.1	0.014	0.042	0.0182	0.0167	0.0269	0.0019	0.0295	0.0368	0.1531	0.0044	0.0442	0.1165	0.0189	0.0195	0.0039	0.0012	0.0128	0.0152	0.1176	0.0356	0.1191	0.0331	0.0025
5	rs114582032	152486822	1.03	0.0846525390220556	1.08	0.159408631830651	0.194695581438275	0.148078359229789	0.007	0.0052	0.1	0.014	0.042	0.0182	0.0167	0.0269	0.0019	0.0295	0.0368	0.1531	0.0044	0.0442	0.1165	0.0189	0.0195	0.0039	0.0012	0.0128	0.0152	0.1176	0.0356	0.1191	0.0331	0.0025
5	rs11746889	152488891	1.03	0.0846525390220556	1.08	0.159408631830651	0.199098746581945	0.154719472733472	0.007	0.0052	0.1	0.014	0.042	0.0182	0.0168	0.0269	0.0019	0.0296	0.0367	0.1531	0.0044	0.044	0.117	0.0189	0.0195	0.0039	0.0012	0.0128	0.0152	0.1175	0.0355	0.119	0.033	0.0025
5	rs72791516	152492116	1.03	0.0846525390220556	1.08	0.159408631830651	0.172016347393224	0.104438906794529	0.007	0.0052	0.0998	0.0141	0.0422	0.0182	0.0168	0.027	0.0019	0.0296	0.0367	0.1529	0.0044	0.0441	0.117	0.0188	0.0195	0.0039	0.0012	0.0126	0.0153	0.1175	0.0355	0.1189	0.0332	0.0025
5	rs6868545	152494883	1.03	0.0846525390220556	1.08	0.159408631830651	0.169773490411879	0.108852299542982	0.007	0.0052	0.0998	0.0141	0.0422	0.0182	0.0169	0.027	0.0019	0.0295	0.0366	0.1529	0.0044	0.0441	0.117	0.0188	0.0195	0.0039	0.0012	0.0126	0.0153	0.1175	0.0355	0.1189	0.0332	0.0025
5	rs13175049	152502998	1.03	0.0846525390220556	1.07	0.184406357471863	0.152047387882491	0.127726796987499	0.0071	0.0053	0.0998	0.014	0.0423	0.0182	0.0169	0.0269	0.002	0.0297	0.0366	0.1528	0.0044	0.0439	0.1169	0.0187	0.0194	0.0039	0.0012	0.0126	0.0152	0.1178	0.0355	0.1191	0.033	0.0025
5	rs11167612	152506255	1.03	0.0846525390220556	1.07	0.184406357471863	0.119532493553421	0.156443977835024	0.0079	0.0056	0.1	0.0141	0.0429	0.0184	0.0171	0.0268	0.0024	0.0305	0.0359	0.1518	0.0041	0.0428	0.1166	0.0183	0.0189	0.0038	0.0015	0.0131	0.0144	0.1184	0.0351	0.1206	0.032	0.0028
5	rs2028278	152507692	1.03	0.0846525390220556	1.07	0.184406357471863	0.135590101578733	0.176453972397721	0.0079	0.0055	0.1001	0.0141	0.0429	0.0184	0.017	0.0268	0.0024	0.0306	0.0359	0.1517	0.0041	0.0427	0.1168	0.0183	0.0189	0.0038	0.0015	0.0131	0.0144	0.1185	0.0351	0.1207	0.032	0.0028
5	rs75695914	152539659	1.02	0.101174939294895	1.07	0.184406357471863	0.089922828966783	0.118320283111515	0.0075	0.0056	0.1003	0.0135	0.0433	0.0183	0.0169	0.0272	0.0022	0.0323	0.0365	0.1515	0.0039	0.0424	0.1161	0.018	0.0184	0.0035	0.0016	0.013	0.0139	0.1191	0.035	0.1215	0.0318	0.0024
5	rs2973144	152540373	1.02	0.101174939294895	1.08	0.159408631830651	0.090938292025131	0.125504942557122	0.0075	0.0056	0.1003	0.0135	0.0433	0.0183	0.0169	0.0272	0.0022	0.0323	0.0365	0.1515	0.0039	0.0424	0.1161	0.018	0.0184	0.0035	0.0016	0.013	0.0139	0.1191	0.035	0.1215	0.0318	0.0024
5	rs17501548	152542028	1.02	0.101174939294895	1.07	0.184406357471863	0.0915949034356174	0.129783684666307	0.0075	0.0056	0.1003	0.0135	0.0433	0.0183	0.0169	0.0273	0.0022	0.0323	0.0365	0.1515	0.0039	0.0424	0.1161	0.018	0.0184	0.0035	0.0016	0.013	0.0139	0.1191	0.035	0.1215	0.0318	0.0024
5	rs4583935	152543326	1.02	0.101174939294895	1.07	0.184406357471863	0.0914000405010953	0.129963120222746	0.0075	0.0056	0.1003	0.0135	0.0433	0.0183	0.0169	0.0273	0.0022	0.0323	0.0365	0.1515	0.0039	0.0424	0.1161	0.018	0.0184	0.0035	0.0016	0.013	0.0139	0.1191	0.035	0.1215	0.0318	0.0024
5	rs115734577	152544582	1.02	0.101174939294895	1.07	0.184406357471863	0.0750544367993184	0.100259127938522	0.0075	0.0056	0.1003	0.0139	0.0433	0.0182	0.0169	0.0272	0.0022	0.0324	0.0365	0.1513	0.0039	0.0424	0.1159	0.018	0.0184	0.0035	0.0016	0.013	0.0139	0.119	0.035	0.1215	0.0318	0.0024
5	rs17501895	152564299	1.02	0.101174939294895	1.07	0.184406357471863	0.0777021532947439	0.124708639575844	0.0075	0.0056	0.1003	0.0145	0.0433	0.0182	0.0169	0.0272	0.0023	0.0326	0.0365	0.1511	0.004	0.0424	0.1158	0.018	0.0184	0.0035	0.0016	0.013	0.0139	0.1189	0.0349	0.1215	0.0317	0.0024
5	rs12152961	152566888	1.02	0.101174939294895	1.07	0.184406357471863	0.077373418045792	0.120057941307694	0.0076	0.0056	0.1002	0.0145	0.0436	0.0182	0.017	0.0272	0.0023	0.0326	0.0365	0.151	0.004	0.0425	0.1158	0.0181	0.0183	0.0035	0.0018	0.0129	0.0138	0.1187	0.0349	0.1215	0.0316	0.0024
5	rs6864273	152569308	1.02	0.101174939294895	1.07	0.184406357471863	0.0837966537665862	0.119187917616413	0.0076	0.0056	0.1002	0.0145	0.0439	0.0182	0.0171	0.0272	0.0023	0.0326	0.0366	0.1509	0.0041	0.0423	0.1156	0.0181	0.0183	0.0035	0.0018	0.0128	0.0138	0.1187	0.0348	0.1217	0.0315	0.0023
5	rs2216625	152586234	1.02	0.101174939294895	1.07	0.184406357471863	0.058278364041622	0.118840576675322	0.0075	0.0056	0.1002	0.0145	0.0435	0.0181	0.0171	0.0272	0.0022	0.033	0.0365	0.1508	0.0041	0.0422	0.1155	0.0181	0.0183	0.0035	0.0018	0.0128	0.0139	0.1186	0.0347	0.122	0.0318	0.0022
5	rs17114189	152592944	1.02	0.101174939294895	1.07	0.184406357471863	0.0525159282475369	0.125770797248816	0.0075	0.0056	0.1002	0.0145	0.0435	0.0181	0.0172	0.0272	0.0022	0.0331	0.0365	0.1508	0.0041	0.0422	0.1155	0.0181	0.0183	0.0035	0.0018	0.0128	0.0139	0.1186	0.0347	0.122	0.0318	0.0022
5	rs72793634	152611538	1.02	0.101174939294895	1.07	0.184406357471863	0.0491158013442697	0.0975901499978567	0.0073	0.0056	0.1003	0.0144	0.0436	0.0181	0.0172	0.0272	0.0022	0.0333	0.0365	0.1508	0.0041	0.0423	0.1157	0.0182	0.0182	0.0035	0.0018	0.0129	0.0138	0.1183	0.0347	0.1219	0.0318	0.0023
5	rs114639805	152612967	1.02	0.101174939294895	1.07	0.184406357471863	0.0486471295354947	0.0979121601905018	0.0073	0.0056	0.1003	0.0144	0.0436	0.0181	0.0172	0.0272	0.0022	0.0333	0.0365	0.1508	0.0041	0.0423	0.1157	0.0183	0.0182	0.0035	0.0018	0.0129	0.0138	0.1183	0.0346	0.1219	0.0318	0.0023
5	rs74658082	152616972	1.02	0.101174939294895	1.07	0.184406357471863	0.0477188736407075	0.0994473743104156	0.0072	0.0056	0.1004	0.0144	0.0436	0.0181	0.0172	0.0272	0.0022	0.0335	0.0366	0.1508	0.0041	0.0423	0.1158	0.0183	0.0182	0.0035	0.0018	0.0129	0.0137	0.1182	0.0346	0.1219	0.0319	0.0023
5	rs76527501	152634487	1.02	0.101174939294895	1.07	0.184406357471863	0.0502102292676635	0.0913948065546987	0.0072	0.0056	0.1004	0.0143	0.0436	0.0181	0.0172	0.0272	0.0022	0.0336	0.0366	0.1507	0.0041	0.0423	0.1158	0.0183	0.0182	0.0034	0.0018	0.013	0.0136	0.1181	0.0346	0.1219	0.0319	0.0023
5	rs3112530	152639677	1.02	0.101174939294895	1.06	0.212122118160079	0.050688990250798	0.0836145153789776	0.0071	0.0056	0.1004	0.0143	0.0436	0.0181	0.0173	0.0272	0.0022	0.0337	0.0366	0.1507	0.0041	0.0423	0.1158	0.0184	0.0182	0.0034	0.0018	0.013	0.0136	0.118	0.0346	0.1219	0.0319	0.0023
5	rs1947632	152642913	1.02	0.101174939294895	1.06	0.212122118160079	0.0505566125689379	0.0810582822074278	0.0071	0.0056	0.1004	0.0143	0.0436	0.0181	0.0173	0.0272	0.0022	0.0337	0.0366	0.1507	0.0041	0.0423	0.1158	0.0184	0.0182	0.0034	0.0018	0.013	0.0136	0.118	0.0346	0.1219	0.0319	0.0023
5	rs1824	152655834	1.02	0.101174939294895	1.06	0.212122118160079	0.0524650629734454	0.0822572181755954	0.0071	0.0055	0.1004	0.0143	0.0436	0.0181	0.0172	0.0272	0.0021	0.0337	0.0366	0.1506	0.0041	0.0423	0.116	0.0184	0.0182	0.0034	0.0018	0.013	0.0136	0.118	0.0345	0.122	0.0319	0.0024
5	rs9647580	152678112	1.02	0.101174939294895	1.06	0.212122118160079	0.0492781166306027	0.0634125350556216	0.0071	0.0055	0.1003	0.0142	0.0436	0.018	0.0172	0.0271	0.0021	0.0338	0.0367	0.1506	0.0041	0.0423	0.1162	0.0185	0.0181	0.0034	0.0018	0.013	0.0135	0.118	0.0344	0.1221	0.032	0.0024
5	rs55755012	152679357	1.02	0.101174939294895	1.06	0.212122118160079	0.0503914680867271	0.0808342760944891	0.0071	0.0055	0.1001	0.0142	0.0436	0.018	0.0172	0.0271	0.0021	0.0338	0.0367	0.1505	0.0041	0.0422	0.1164	0.0186	0.0181	0.0034	0.0018	0.0129	0.0135	0.1181	0.0343	0.1222	0.032	0.0023
5	rs2615152	152696107	1.02	0.101174939294895	1.06	0.212122118160079	0.0445949628622256	0.0684894613515642	0.0071	0.0055	0.1001	0.0142	0.0436	0.018	0.0172	0.0272	0.0021	0.0339	0.0367	0.1504	0.0041	0.0422	0.1165	0.0186	0.0181	0.0034	0.0018	0.0129	0.0135	0.1181	0.0343	0.1223	0.032	0.0023
5	rs2260878	152712583	1.02	0.101174939294895	1.06	0.212122118160079	0.0433615561470196	0.0597464449684687	0.0071	0.0055	0.1001	0.0142	0.0436	0.018	0.0172	0.0272	0.0021	0.0339	0.0367	0.1504	0.0041	0.0422	0.1165	0.0186	0.0181	0.0034	0.0018	0.0129	0.0135	0.1181	0.0343	0.1223	0.032	0.0023
5	rs77896162	152719388	1.02	0.101174939294895	1.06	0.212122118160079	0.0428866134338849	0.0588280991512616	0.0071	0.0055	0.1001	0.0142	0.0436	0.018	0.0172	0.0272	0.0021	0.0339	0.0367	0.1504	0.0041	0.0422	0.1165	0.0186	0.0181	0.0034	0.0018	0.0129	0.0135	0.1181	0.0343	0.1223	0.032	0.0023
5	rs300330	152722723	1.02	0.101174939294895	1.06	0.212122118160079	0.0404798795959099	0.0523846925449201	0.0071	0.0055	0.1001	0.0142	0.0436	0.018	0.0172	0.0272	0.0021	0.0339	0.0367	0.1503	0.0041	0.0422	0.1165	0.0186	0.0181	0.0034	0.0018	0.0129	0.0135	0.1181	0.0343	0.1223	0.032	0.0023
5	rs159759	152724544	1.02	0.101174939294895	1.07	0.184406357471863	0.04038047808702	0.0520741171203467	0.0071	0.0055	0.1001	0.0142	0.0436	0.018	0.0172	0.0272	0.0021	0.0339	0.0367	0.1503	0.0041	0.0422	0.1165	0.0186	0.0181	0.0034	0.0018	0.0129	0.0135	0.1181	0.0343	0.1223	0.032	0.0023
5	rs304887	152750979	1.02	0.101174939294895	1.07	0.184406357471863	0.0323862430660248	0.0504109108230299	0.0069	0.0055	0.0985	0.0141	0.0434	0.0182	0.0174	0.0275	0.0021	0.0347	0.0367	0.1493	0.0039	0.0411	0.1171	0.019	0.018	0.0033	0.0018	0.0129	0.0136	0.1177	0.0345	0.1242	0.0323	0.0023
5	rs79358439	152754426	1.02	0.101174939294895	1.08	0.159408631830651	0.0353624208586532	0.0550250321670733	0.0069	0.0055	0.0986	0.0141	0.0434	0.0182	0.0174	0.0275	0.002	0.0347	0.0367	0.1493	0.0039	0.0411	0.1171	0.019	0.018	0.0033	0.0018	0.0128	0.0136	0.1177	0.0345	0.1242	0.0323	0.0023
5	rs11960462	152754666	1.02	0.101174939294895	1.08	0.159408631830651	0.0356349839696832	0.0561737222140632	0.0069	0.0055	0.0986	0.0141	0.0434	0.0182	0.0174	0.0275	0.002	0.0347	0.0367	0.1493	0.0039	0.0411	0.1171	0.019	0.018	0.0033	0.0018	0.0128	0.0136	0.1177	0.0345	0.1242	0.0323	0.0023
5	rs11167631	152759448	1.02	0.101174939294895	1.08	0.159408631830651	0.0349370412370641	0.055279413573728	0.0069	0.0055	0.0986	0.0141	0.0434	0.0182	0.0174	0.0275	0.002	0.0347	0.0367	0.1492	0.0039	0.0411	0.1171	0.019	0.018	0.0033	0.0018	0.0128	0.0136	0.1177	0.0345	0.1242	0.0323	0.0023
5	rs160151	152774428	1.02	0.101174939294895	1.08	0.159408631830651	0.0357000944498575	0.0542649254622272	0.0069	0.0055	0.0984	0.0141	0.0435	0.0182	0.0174	0.0275	0.002	0.0348	0.0368	0.1491	0.0039	0.0411	0.1171	0.0191	0.0179	0.0033	0.0018	0.0128	0.0137	0.1176	0.0345	0.1243	0.0323	0.0023
5	rs78500888	152775828	1.02	0.101174939294895	1.08	0.159408631830651	0.0284407403462068	0.0384593419743083	0.0069	0.0055	0.0984	0.0141	0.0435	0.0182	0.0174	0.0276	0.002	0.0348	0.0368	0.149	0.0039	0.0411	0.117	0.0191	0.0179	0.0033	0.0018	0.0128	0.0136	0.1176	0.0345	0.1243	0.0323	0.0023
5	rs11167633	152785000	1.02	0.101174939294895	1.08	0.159408631830651	0.0238435269312032	0.0417752375034905	0.0069	0.0055	0.0982	0.0142	0.0439	0.0181	0.0173	0.0279	0.0022	0.0353	0.0369	0.1484	0.0039	0.0408	0.1166	0.0192	0.0176	0.0035	0.002	0.0128	0.0136	0.1173	0.0342	0.1243	0.0328	0.0023
5	rs2927585	152789621	1.02	0.101174939294895	1.08	0.159408631830651	0.0190362020262704	0.0397708889073667	0.0071	0.0056	0.0991	0.0143	0.0447	0.0178	0.0174	0.0287	0.0025	0.0358	0.037	0.1464	0.0041	0.0401	0.1158	0.0195	0.0174	0.0042	0.0024	0.0132	0.0138	0.1152	0.0336	0.1237	0.0337	0.0026
5	rs4958644	152789711	1.02	0.101174939294895	1.08	0.159408631830651	0.0190945632031868	0.0407118733980016	0.0071	0.0056	0.0991	0.0143	0.0447	0.0178	0.0174	0.0287	0.0025	0.0358	0.037	0.1464	0.0041	0.0401	0.1158	0.0195	0.0174	0.0042	0.0024	0.0132	0.0138	0.1152	0.0336	0.1238	0.0337	0.0026
5	rs79709244	152789754	1.02	0.101174939294895	1.08	0.159408631830651	0.0187545795995041	0.0401571546215348	0.0071	0.0056	0.0991	0.0143	0.0447	0.0178	0.0174	0.0287	0.0025	0.0358	0.037	0.1464	0.0041	0.0401	0.1158	0.0195	0.0174	0.0042	0.0024	0.0132	0.0138	0.1152	0.0336	0.1238	0.0337	0.0026
5	rs115836356	152795580	1.02	0.101174939294895	1.08	0.159408631830651	0.016905733908339	0.0321533966589417	0.0071	0.0057	0.0993	0.0144	0.0449	0.0178	0.0175	0.0288	0.0026	0.0356	0.037	0.1461	0.0042	0.0401	0.1157	0.0195	0.0174	0.0042	0.0025	0.0133	0.0138	0.115	0.0335	0.1234	0.0338	0.0027
5	rs12522290	152797656	1.02	0.101174939294895	1.08	0.159408631830651	0.0195916509164881	0.0348001270654683	0.0071	0.0057	0.0993	0.0144	0.0449	0.0178	0.0175	0.0289	0.0026	0.0357	0.037	0.1461	0.0042	0.0401	0.1157	0.0195	0.0175	0.0042	0.0025	0.0132	0.0138	0.115	0.0334	0.1233	0.0339	0.0027
5	rs1019507	152798614	1.02	0.101174939294895	1.08	0.159408631830651	0.0225561545190013	0.0371143329247355	0.0071	0.0057	0.0994	0.0144	0.045	0.0178	0.0175	0.0289	0.0026	0.0357	0.0371	0.146	0.0042	0.04	0.1157	0.0195	0.0175	0.0042	0.0026	0.0132	0.0139	0.1149	0.0334	0.1231	0.034	0.0026
5	rs75181861	152800002	1.02	0.101174939294895	1.08	0.159408631830651	0.0196938932641734	0.035738633523189	0.0071	0.0057	0.0991	0.0145	0.0452	0.0178	0.0175	0.0288	0.0027	0.0356	0.0372	0.1456	0.0042	0.0402	0.1157	0.0195	0.0173	0.0042	0.0027	0.0133	0.014	0.1147	0.0335	0.1229	0.034	0.0026
5	rs13158974	152800851	1.02	0.101174939294895	1.08	0.159408631830651	0.0178881088018366	0.0273374958803479	0.0072	0.0057	0.0988	0.0146	0.0453	0.0178	0.0175	0.0288	0.0027	0.0357	0.0373	0.1455	0.0042	0.04	0.1158	0.0195	0.0172	0.0042	0.0027	0.0133	0.014	0.1145	0.0335	0.123	0.0342	0.0026
5	rs116741758	152801011	1.02	0.101174939294895	1.08	0.159408631830651	0.0179997816328139	0.0288389034516095	0.0072	0.0057	0.0988	0.0146	0.0453	0.0178	0.0175	0.0289	0.0027	0.0357	0.0374	0.1455	0.0042	0.0399	0.1159	0.0194	0.0172	0.0043	0.0027	0.0133	0.014	0.1145	0.0335	0.1229	0.0342	0.0026
5	rs62400962	152803844	1.02	0.101174939294895	1.08	0.159408631830651	0.0246869493048997	0.0318044820468864	0.0073	0.0057	0.098	0.0147	0.0456	0.0177	0.0175	0.029	0.0027	0.0358	0.0376	0.145	0.0043	0.0399	0.116	0.0193	0.0168	0.0044	0.0029	0.0135	0.0143	0.1142	0.0336	0.1228	0.0344	0.0026
5	rs75365900	152810929	1.02	0.101174939294895	1.08	0.159408631830651	0.0256339581602904	0.029172343869827	0.0073	0.0057	0.098	0.0147	0.0456	0.0177	0.0175	0.029	0.0027	0.0358	0.0376	0.145	0.0043	0.0399	0.116	0.0193	0.0168	0.0044	0.003	0.0135	0.0143	0.1142	0.0336	0.1227	0.0344	0.0026
5	rs4958655	152821589	1.02	0.101174939294895	1.08	0.159408631830651	0.0247271580774046	0.0271986725655142	0.0073	0.0056	0.098	0.0147	0.0457	0.0177	0.0175	0.029	0.0027	0.0358	0.0376	0.145	0.0043	0.0399	0.116	0.0193	0.0168	0.0044	0.0029	0.0135	0.0143	0.1143	0.0336	0.1228	0.0344	0.0026
5	rs55726194	152829162	1.02	0.101174939294895	1.08	0.159408631830651	0.0162657710020224	0.0144914406697681	0.0073	0.0056	0.0979	0.0147	0.0456	0.0177	0.0175	0.029	0.0027	0.0358	0.0375	0.1449	0.0044	0.0398	0.1159	0.0193	0.0168	0.0044	0.003	0.0136	0.0144	0.1142	0.0336	0.1227	0.0344	0.0026
5	rs78882906	152840106	1.02	0.101174939294895	1.08	0.159408631830651	0.0176978493769239	0.0182088497742041	0.0074	0.0056	0.098	0.0147	0.0456	0.0178	0.0175	0.029	0.0027	0.0357	0.0375	0.1448	0.0045	0.0397	0.1158	0.0193	0.0169	0.0044	0.003	0.0136	0.0145	0.1142	0.0337	0.1226	0.0343	0.0026
5	rs577665	152840197	1.02	0.101174939294895	1.08	0.159408631830651	0.0177769433399552	0.018361634423628	0.0074	0.0056	0.098	0.0147	0.0456	0.0178	0.0174	0.029	0.0027	0.0357	0.0375	0.1448	0.0045	0.0397	0.1158	0.0193	0.0168	0.0044	0.003	0.0136	0.0145	0.1143	0.0337	0.1227	0.0343	0.0026
5	rs75220098	152847427	1.02	0.101174939294895	1.08	0.159408631830651	0.0177531880586972	0.0183233797119681	0.0074	0.0056	0.098	0.0147	0.0456	0.0178	0.0174	0.029	0.0027	0.0357	0.0375	0.1448	0.0045	0.0397	0.1158	0.0193	0.0168	0.0044	0.003	0.0136	0.0145	0.1143	0.0337	0.1227	0.0343	0.0026
5	rs75372797	152861056	1.02	0.101174939294895	1.08	0.159408631830651	0.0171668227608395	0.0182851640271501	0.0074	0.0056	0.098	0.0147	0.0456	0.0178	0.0175	0.029	0.0027	0.0357	0.0375	0.1448	0.0045	0.0397	0.1158	0.0193	0.0168	0.0044	0.003	0.0136	0.0145	0.1142	0.0337	0.1226	0.0343	0.0026
5	rs548294	152868437	1.01	0.120031835070186	1.08	0.159408631830651	0.154049650312362	0.0383509435708614	0.0076	0.0056	0.0984	0.0149	0.0459	0.0182	0.0193	0.0291	0.0032	0.0354	0.0387	0.1437	0.0046	0.0393	0.1132	0.0202	0.0176	0.0053	0.0037	0.0127	0.0151	0.1118	0.0337	0.1207	0.0346	0.0029
5	rs3792766	152869624	1.01	0.120031835070186	1.1	0.116987187387052	0.151516066079773	0.0177919156682351	0.0077	0.0058	0.0988	0.0148	0.0473	0.0182	0.0197	0.0293	0.0032	0.0351	0.039	0.143	0.0044	0.0398	0.1124	0.0203	0.0179	0.0053	0.0037	0.0128	0.0152	0.1109	0.0334	0.1198	0.0342	0.003
5	rs4145160	152874549	1.01	0.120031835070186	1.09	0.136985182682918	0.202418289748343	0.0175290598208466	0.0077	0.0058	0.0991	0.0147	0.0475	0.0183	0.0198	0.0295	0.0033	0.0352	0.0395	0.143	0.0044	0.0401	0.112	0.0204	0.018	0.0055	0.0038	0.0127	0.0151	0.1106	0.0331	0.1192	0.0341	0.0031
5	rs59281297	152874876	1.01	0.120031835070186	1.09	0.136985182682918	0.204188307893986	0.0164605891039461	0.0077	0.0058	0.0991	0.0146	0.0475	0.0183	0.0198	0.0295	0.0033	0.0352	0.0396	0.143	0.0044	0.0401	0.112	0.0204	0.018	0.0055	0.0038	0.0127	0.0151	0.1105	0.0331	0.1192	0.0341	0.0031
5	rs13164993	152877509	1.01	0.120031835070186	1.08	0.159408631830651	0.184230358751504	0.0134223313752947	0.0077	0.0058	0.0992	0.0146	0.0475	0.0183	0.0198	0.0295	0.0033	0.0352	0.0397	0.1428	0.0043	0.04	0.1119	0.0204	0.018	0.0055	0.0038	0.0127	0.0151	0.1105	0.0331	0.1191	0.0342	0.0031
5	rs540375	152878727	1.01	0.120031835070186	1.08	0.159408631830651	0.187406487593384	0.0133242071152657	0.0077	0.0058	0.0993	0.0146	0.0475	0.0183	0.0198	0.0295	0.0033	0.0352	0.0397	0.1428	0.0043	0.04	0.1119	0.0204	0.018	0.0055	0.0038	0.0128	0.0151	0.1104	0.0331	0.119	0.0342	0.0031
5	rs114428655	152881734	1.01	0.120031835070186	1.08	0.159408631830651	0.177862339696258	0.0141529409142537	0.0077	0.0058	0.0993	0.0146	0.0475	0.0183	0.0198	0.0295	0.0033	0.0352	0.0397	0.1428	0.0043	0.04	0.1119	0.0204	0.018	0.0055	0.0038	0.0128	0.0151	0.1105	0.0331	0.119	0.0342	0.0031
5	rs7727515	152892304	1.01	0.120031835070186	1.08	0.159408631830651	0.155325760442834	0.0168619753089655	0.0077	0.0058	0.0991	0.0143	0.0473	0.0183	0.0199	0.0296	0.0033	0.0351	0.0398	0.1425	0.0043	0.0398	0.1118	0.0203	0.0179	0.0055	0.0038	0.013	0.0152	0.1108	0.0332	0.1188	0.0345	0.0032
5	rs512983	152895409	1.01	0.120031835070186	1.09	0.136985182682918	0.146295845561089	0.0188624929852197	0.0077	0.0058	0.0991	0.0142	0.0473	0.0183	0.0199	0.0297	0.0033	0.0352	0.0398	0.1424	0.0043	0.0397	0.1117	0.0205	0.0179	0.0054	0.0038	0.0131	0.0153	0.1109	0.0332	0.1186	0.0347	0.0032
5	rs78115154	152899101	1.01	0.120031835070186	1.09	0.136985182682918	0.129677642518308	0.0235339310116853	0.0077	0.0058	0.099	0.0142	0.0472	0.0183	0.0199	0.0297	0.0033	0.0351	0.0398	0.1424	0.0042	0.0396	0.1117	0.0205	0.0179	0.0054	0.0038	0.0131	0.0153	0.111	0.0332	0.1184	0.0349	0.0032
5	rs492014	152899691	1.01	0.120031835070186	1.09	0.136985182682918	0.129496381632356	0.021838138548968	0.0077	0.0058	0.099	0.0142	0.0472	0.0184	0.0199	0.0297	0.0033	0.0351	0.0398	0.1424	0.0042	0.0395	0.1118	0.0205	0.018	0.0055	0.0038	0.0131	0.0154	0.111	0.0332	0.1182	0.0349	0.0032
5	rs74413693	152900960	1.01	0.120031835070186	1.09	0.136985182682918	0.112086438962791	0.0144574109197485	0.0077	0.0058	0.0987	0.0142	0.0476	0.0184	0.0199	0.0296	0.0033	0.0352	0.04	0.1422	0.0042	0.0396	0.1115	0.0206	0.0179	0.0055	0.0038	0.0131	0.0156	0.1109	0.0331	0.1175	0.0354	0.0033
5	rs72800735	152902619	0.99	0.165458971998582	1.08	0.159408631830651	0.0760458010980112	0.00733959634483772	0.008	0.0061	0.0975	0.014	0.0494	0.0184	0.02	0.029	0.0036	0.0355	0.0411	0.1412	0.004	0.0399	0.1105	0.0208	0.0175	0.0058	0.0036	0.0131	0.0171	0.1106	0.0328	0.114	0.0378	0.0036
5	rs478962	152906887	0.99	0.165458971998582	1.08	0.159408631830651	0.0883178466354102	0.00632164384149818	0.008	0.0061	0.0974	0.014	0.0494	0.0184	0.02	0.029	0.0036	0.0356	0.0412	0.1411	0.004	0.0399	0.1105	0.0208	0.0175	0.0058	0.0036	0.0131	0.0171	0.1106	0.0328	0.114	0.0378	0.0036
5	rs115666662	152910638	0.99	0.165458971998582	1.08	0.159408631830651	0.0883178466354102	0.00632164384149818	0.008	0.0061	0.0974	0.014	0.0495	0.0184	0.02	0.029	0.0037	0.0356	0.0412	0.1411	0.004	0.0399	0.1105	0.0208	0.0175	0.0058	0.0036	0.0131	0.0171	0.1106	0.0328	0.114	0.0378	0.0036
5	rs74393115	152915006	0.99	0.165458971998582	1.08	0.159408631830651	0.0904780218401061	0.00580004494164779	0.008	0.0061	0.0974	0.0139	0.0495	0.0184	0.02	0.029	0.0037	0.0356	0.0412	0.1411	0.004	0.0399	0.1105	0.0208	0.0175	0.0058	0.0036	0.0131	0.0171	0.1106	0.0329	0.114	0.0378	0.0036
5	rs77716838	152915312	0.99	0.165458971998582	1.08	0.159408631830651	0.0908897729362469	0.00607962918664824	0.008	0.0061	0.0973	0.0139	0.0495	0.0184	0.02	0.029	0.0037	0.0356	0.0412	0.1411	0.004	0.0399	0.1105	0.0208	0.0175	0.0058	0.0036	0.0131	0.0171	0.1106	0.0329	0.114	0.0378	0.0036
5	rs10041179	152916115	0.99	0.165458971998582	1.08	0.159408631830651	0.0930893661385214	0.00599286103190546	0.008	0.0061	0.0973	0.0139	0.0495	0.0184	0.02	0.029	0.0037	0.0356	0.0412	0.1411	0.004	0.0399	0.1105	0.0207	0.0175	0.0058	0.0036	0.0131	0.0172	0.1106	0.0329	0.114	0.0379	0.0036
5	rs9324751	152920205	0.99	0.165458971998582	1.08	0.159408631830651	0.0930893661385214	0.00580004494164779	0.008	0.0061	0.0972	0.0139	0.0495	0.0184	0.02	0.0289	0.0037	0.0356	0.0413	0.1411	0.004	0.0399	0.1104	0.0207	0.0175	0.0058	0.0036	0.0131	0.0172	0.1107	0.0329	0.1139	0.0379	0.0036
5	rs1353091	152928355	0.99	0.165458971998582	1.08	0.159408631830651	0.089971020727302	0.00534277386279771	0.008	0.0061	0.0972	0.0139	0.0495	0.0184	0.02	0.0289	0.0037	0.0356	0.0412	0.1411	0.004	0.0399	0.1105	0.0207	0.0175	0.0058	0.0036	0.0131	0.0172	0.1107	0.0329	0.1139	0.038	0.0036
5	rs6897621	152929215	0.99	0.165458971998582	1.08	0.159408631830651	0.0898505719870831	0.00524162998193687	0.008	0.0061	0.0972	0.0139	0.0495	0.0184	0.02	0.0289	0.0037	0.0356	0.0412	0.1411	0.004	0.0399	0.1105	0.0207	0.0175	0.0058	0.0036	0.0131	0.0173	0.1107	0.0329	0.1138	0.0381	0.0036
5	rs7731734	152935870	0.99	0.165458971998582	1.08	0.159408631830651	0.102038945641638	0.00520146073521423	0.008	0.0061	0.0972	0.0139	0.0496	0.0185	0.02	0.0289	0.0037	0.0356	0.0413	0.141	0.0039	0.0399	0.1105	0.0207	0.0175	0.0057	0.0036	0.0131	0.0173	0.1107	0.0329	0.1137	0.0383	0.0036
5	rs716518	152940456	0.99	0.165458971998582	1.08	0.159408631830651	0.0894178025311945	0.0050621653934109	0.008	0.0061	0.0971	0.014	0.0495	0.0185	0.02	0.0289	0.0037	0.0356	0.0412	0.1409	0.0039	0.0399	0.1104	0.0207	0.0176	0.0057	0.0036	0.0131	0.0174	0.1106	0.0329	0.1136	0.0384	0.0036
5	rs114480948	152941348	0.99	0.165458971998582	1.08	0.159408631830651	0.0881274310724371	0.0050621653934109	0.008	0.0061	0.0971	0.014	0.0495	0.0185	0.02	0.0289	0.0037	0.0356	0.0412	0.1409	0.0039	0.0399	0.1104	0.0207	0.0176	0.0057	0.0036	0.0131	0.0174	0.1105	0.0329	0.1136	0.0384	0.0036
5	rs2055082	152957116	0.99	0.165458971998582	1.08	0.159408631830651	0.0896340217665912	0.00522152476761984	0.0081	0.0061	0.0971	0.014	0.0495	0.0185	0.0201	0.029	0.0037	0.0356	0.0412	0.1408	0.0039	0.0399	0.1104	0.0207	0.0176	0.0057	0.0036	0.0131	0.0175	0.1104	0.033	0.1136	0.0385	0.0037
5	rs114864027	152958194	0.99	0.165458971998582	1.08	0.159408631830651	0.0790038998124878	0.0050621653934109	0.0081	0.0061	0.097	0.0141	0.0495	0.0185	0.0201	0.0289	0.0037	0.0356	0.0412	0.1407	0.004	0.0399	0.1104	0.0207	0.0177	0.0057	0.0036	0.013	0.0175	0.1103	0.0329	0.1135	0.0386	0.0037
5	rs114412581	152962932	0.98	0.192372589028169	1.08	0.159408631830651	0.0670244750583122	0.00409046030590533	0.0082	0.0059	0.0974	0.0144	0.0494	0.0184	0.0204	0.0286	0.0037	0.0357	0.0413	0.1397	0.004	0.04	0.1102	0.0209	0.0181	0.0056	0.0035	0.013	0.0178	0.1092	0.033	0.1131	0.0395	0.0039
5	rs114033695	152965302	0.98	0.192372589028169	1.08	0.159408631830651	0.06814704161525	0.00416126763765552	0.0083	0.0059	0.0973	0.0144	0.0494	0.0184	0.0205	0.0286	0.0037	0.0357	0.0414	0.1396	0.004	0.0401	0.1102	0.0209	0.0182	0.0056	0.0035	0.013	0.0179	0.1089	0.033	0.1131	0.0395	0.0039
5	rs7709924	152966469	0.98	0.192372589028169	1.08	0.159408631830651	0.0752907377006039	0.00410810071452174	0.0083	0.0058	0.0972	0.0144	0.0495	0.0184	0.0205	0.0286	0.0037	0.0357	0.0414	0.1397	0.004	0.0401	0.1102	0.0209	0.0182	0.0056	0.0036	0.013	0.0179	0.1089	0.033	0.113	0.0395	0.0039
5	rs10515694	152966532	0.98	0.192372589028169	1.08	0.159408631830651	0.0748400343794196	0.00412578206888543	0.0083	0.0058	0.0972	0.0144	0.0495	0.0184	0.0205	0.0286	0.0037	0.0357	0.0414	0.1397	0.004	0.0401	0.1102	0.0209	0.0182	0.0056	0.0036	0.013	0.0179	0.1089	0.033	0.113	0.0395	0.0039
5	rs778819	152969250	0.98	0.192372589028169	1.08	0.159408631830651	0.069159652812718	0.00498347366020009	0.0083	0.0058	0.0971	0.0144	0.0495	0.0184	0.0206	0.0286	0.0037	0.0357	0.0414	0.1397	0.0041	0.0401	0.1102	0.0209	0.0183	0.0056	0.0036	0.0129	0.0179	0.1088	0.033	0.1127	0.0396	0.004
5	rs62384383	152969986	0.98	0.192372589028169	1.08	0.159408631830651	0.0653438263974866	0.00677445468628211	0.0083	0.0058	0.0971	0.0144	0.0495	0.0184	0.0206	0.0286	0.0037	0.0357	0.0415	0.1398	0.004	0.0401	0.1102	0.0209	0.0183	0.0056	0.0035	0.013	0.0179	0.1089	0.0329	0.1126	0.0396	0.004
5	rs140449040	152973747	0.98	0.192372589028169	1.08	0.159408631830651	0.0507884265020186	0.010959521571443	0.0083	0.0058	0.097	0.0145	0.0495	0.0184	0.0206	0.0285	0.0037	0.0357	0.0415	0.1397	0.004	0.04	0.1103	0.0209	0.0183	0.0056	0.0035	0.013	0.0179	0.1089	0.0329	0.1124	0.0396	0.004
5	rs116571489	152978835	0.98	0.192372589028169	1.08	0.159408631830651	0.0491644579711302	0.0137188720866614	0.0087	0.0057	0.0965	0.0146	0.0498	0.0187	0.0206	0.0284	0.0039	0.0353	0.0419	0.1383	0.0043	0.0398	0.1117	0.0207	0.0185	0.0058	0.0036	0.013	0.018	0.1093	0.0328	0.1107	0.0398	0.0043
5	rs12658202	152979554	0.98	0.192372589028169	1.08	0.159408631830651	0.079515133655214	0.0219632108936365	0.0091	0.0056	0.0968	0.0148	0.0498	0.0189	0.0205	0.0279	0.0041	0.0352	0.0423	0.1362	0.0045	0.0397	0.1129	0.0205	0.0186	0.0061	0.0036	0.0132	0.0183	0.1098	0.0328	0.109	0.0398	0.0047
5	rs80160190	152980439	0.98	0.192372589028169	1.08	0.159408631830651	0.0364614239783621	0.015672154040168	0.0088	0.0055	0.097	0.0148	0.0495	0.0189	0.0201	0.0277	0.004	0.035	0.0421	0.1369	0.0047	0.0396	0.1145	0.0198	0.0185	0.0059	0.0035	0.0131	0.0182	0.1111	0.0323	0.1086	0.0398	0.0047
5	rs76290378	152981067	0.99	0.165458971998582	1.08	0.159408631830651	0.0264690778489031	0.0121126661705541	0.0086	0.0054	0.0971	0.0148	0.0494	0.019	0.0197	0.0276	0.0039	0.035	0.042	0.1374	0.0048	0.0396	0.1157	0.0194	0.0183	0.0057	0.0034	0.013	0.0181	0.1119	0.0321	0.1084	0.0397	0.0047
5	rs77413365	152997043	0.98	0.192372589028169	1.08	0.159408631830651	0.0251318243103863	0.0225091570538421	0.0081	0.0052	0.0974	0.0148	0.049	0.0192	0.0185	0.027	0.0035	0.0348	0.0415	0.1388	0.0053	0.0399	0.1201	0.0176	0.0179	0.0052	0.0029	0.0126	0.0177	0.1151	0.031	0.1072	0.0396	0.0048
5	rs12187326	152997318	0.98	0.192372589028169	1.08	0.159408631830651	0.0251318243103863	0.0229334913064916	0.0081	0.0052	0.0974	0.0148	0.049	0.0192	0.0185	0.027	0.0035	0.0348	0.0415	0.1388	0.0053	0.0399	0.1201	0.0176	0.0179	0.0052	0.0029	0.0126	0.0177	0.1151	0.031	0.1072	0.0396	0.0048
5	rs71588096	152999793	0.98	0.192372589028169	1.08	0.159408631830651	0.025192929576078	0.0209314623950504	0.0081	0.0052	0.0974	0.0148	0.049	0.0192	0.0185	0.027	0.0035	0.0348	0.0415	0.1388	0.0053	0.0399	0.1201	0.0176	0.0179	0.0052	0.0029	0.0126	0.0177	0.1151	0.031	0.1072	0.0396	0.0048
5	rs17592741	153000842	0.98	0.192372589028169	1.08	0.159408631830651	0.025892886197005	0.0211358964270646	0.0081	0.0052	0.0974	0.0148	0.049	0.0192	0.0185	0.027	0.0035	0.0348	0.0415	0.1388	0.0053	0.0399	0.1201	0.0176	0.0179	0.0052	0.0029	0.0126	0.0177	0.1151	0.031	0.1072	0.0396	0.0048
5	rs115988362	153009420	0.98	0.192372589028169	1.07	0.184406357471863	0.0273882228121706	0.0175664930831447	0.0081	0.0052	0.0974	0.0148	0.0491	0.0192	0.0185	0.027	0.0035	0.0348	0.0416	0.1388	0.0053	0.0398	0.1201	0.0176	0.018	0.0052	0.0029	0.0126	0.0177	0.1153	0.031	0.107	0.0397	0.0048
5	rs11748119	153009687	0.98	0.192372589028169	1.08	0.159408631830651	0.0274098640378259	0.0172310061886586	0.0081	0.0052	0.0974	0.0148	0.0491	0.0192	0.0185	0.027	0.0035	0.0348	0.0416	0.1388	0.0053	0.0398	0.1201	0.0176	0.018	0.0052	0.0029	0.0126	0.0177	0.1153	0.031	0.107	0.0397	0.0048
5	rs78726546	153010084	0.98	0.192372589028169	1.08	0.159408631830651	0.0273990419090176	0.0172681254875055	0.0081	0.0052	0.0974	0.0148	0.0491	0.0192	0.0185	0.027	0.0035	0.0348	0.0416	0.1388	0.0053	0.0398	0.12	0.0176	0.018	0.0052	0.0029	0.0126	0.0177	0.1153	0.031	0.1069	0.0397	0.0048
5	rs12513984	153013485	0.98	0.192372589028169	1.07	0.184406357471863	0.0276596107656741	0.0166424460716305	0.0081	0.0052	0.0974	0.0148	0.0491	0.0192	0.0185	0.027	0.0035	0.0348	0.0416	0.1388	0.0053	0.0398	0.12	0.0176	0.018	0.0052	0.0029	0.0126	0.0177	0.1153	0.031	0.1069	0.0397	0.0048
5	rs1422891	153017514	0.98	0.192372589028169	1.07	0.184406357471863	0.0333829150169174	0.011895846493186	0.0081	0.0052	0.0974	0.0148	0.0492	0.0192	0.0184	0.027	0.0035	0.0349	0.0418	0.1388	0.0053	0.0397	0.1201	0.0175	0.018	0.0052	0.0029	0.0126	0.0177	0.1157	0.031	0.1064	0.0398	0.0048
5	rs2216649	153019210	0.98	0.192372589028169	1.07	0.184406357471863	0.0405083108832706	0.00636618263033342	0.0081	0.0052	0.0977	0.0148	0.0491	0.0192	0.0184	0.0269	0.0035	0.0349	0.0418	0.1387	0.0053	0.0396	0.1201	0.0175	0.018	0.0052	0.0029	0.0126	0.0177	0.1162	0.031	0.1059	0.0399	0.0048
5	rs115812938	153020785	0.98	0.192372589028169	1.07	0.184406357471863	0.0403946680199205	0.00638851388535974	0.0081	0.0052	0.0977	0.0148	0.0491	0.0192	0.0184	0.0269	0.0035	0.0349	0.0418	0.1387	0.0053	0.0396	0.1201	0.0175	0.018	0.0052	0.0029	0.0126	0.0177	0.1162	0.031	0.1059	0.0399	0.0048
5	rs62384391	153023198	0.98	0.192372589028169	1.07	0.184406357471863	0.0409364280100101	0.00650078875913934	0.0081	0.0052	0.0977	0.0148	0.0491	0.0192	0.0184	0.0269	0.0035	0.0349	0.0418	0.1387	0.0053	0.0396	0.1201	0.0175	0.018	0.0052	0.0029	0.0126	0.0177	0.1163	0.031	0.1058	0.0399	0.0048
5	rs74318284	153024269	0.98	0.192372589028169	1.07	0.184406357471863	0.0414398116923715	0.00672843135079325	0.0081	0.0052	0.0978	0.0148	0.0491	0.0192	0.0184	0.0269	0.0036	0.0349	0.0418	0.1387	0.0053	0.0395	0.1201	0.0175	0.018	0.0052	0.0029	0.0126	0.0177	0.1163	0.0309	0.1057	0.0399	0.0048
5	rs12520128	153032350	0.98	0.192372589028169	1.07	0.184406357471863	0.0405794491281043	0.00712488612769719	0.0081	0.0052	0.0977	0.0149	0.0491	0.0192	0.0184	0.0269	0.0036	0.035	0.0418	0.1387	0.0053	0.0395	0.1202	0.0174	0.018	0.0052	0.0029	0.0126	0.0177	0.1164	0.0308	0.1059	0.0399	0.0048
5	rs78974410	153037179	0.98	0.192372589028169	1.07	0.184406357471863	0.0415844116636489	0.00684379892176991	0.0081	0.0052	0.0976	0.0149	0.0491	0.0192	0.0184	0.0268	0.0036	0.035	0.0418	0.1388	0.0053	0.0394	0.1202	0.0174	0.0181	0.0052	0.0029	0.0126	0.0178	0.1165	0.0308	0.1059	0.0399	0.0048
5	rs4958670	153038650	0.98	0.192372589028169	1.07	0.184406357471863	0.043495778328867	0.00668257294700575	0.0081	0.0052	0.0976	0.0149	0.0491	0.0192	0.0184	0.0268	0.0036	0.035	0.0418	0.1388	0.0053	0.0394	0.1202	0.0174	0.0181	0.0052	0.0029	0.0126	0.0178	0.1165	0.0308	0.106	0.0398	0.0048
5	rs2910267	153039299	0.98	0.192372589028169	1.07	0.184406357471863	0.0401680400956331	0.00772954231891256	0.0081	0.0052	0.0976	0.0149	0.0491	0.0192	0.0183	0.0268	0.0036	0.035	0.0418	0.1388	0.0053	0.0393	0.1201	0.0174	0.018	0.0052	0.0029	0.0126	0.0178	0.1165	0.0307	0.1061	0.0398	0.0048
5	rs10477082	153043017	0.98	0.192372589028169	1.07	0.184406357471863	0.0322646594364632	0.00854103871621972	0.0081	0.0052	0.0976	0.0149	0.049	0.0192	0.0183	0.0268	0.0037	0.035	0.0418	0.1388	0.0053	0.0393	0.1201	0.0173	0.018	0.0052	0.0029	0.0126	0.0178	0.1166	0.0307	0.1061	0.0399	0.0048
5	rs78389379	153044411	0.98	0.192372589028169	1.07	0.184406357471863	0.026723343080135	0.00997753407502322	0.0081	0.0052	0.0975	0.0148	0.049	0.0191	0.0183	0.0268	0.0037	0.0349	0.0418	0.139	0.0054	0.0393	0.1202	0.0173	0.018	0.0052	0.0029	0.0126	0.0177	0.1166	0.0306	0.106	0.0399	0.0047
5	rs4958671	153044456	0.98	0.192372589028169	1.07	0.184406357471863	0.0267658887985949	0.00950423792628744	0.0081	0.0052	0.0975	0.0148	0.049	0.0191	0.0183	0.0268	0.0037	0.0349	0.0418	0.139	0.0054	0.0393	0.1202	0.0173	0.018	0.0052	0.0029	0.0126	0.0177	0.1166	0.0306	0.106	0.0399	0.0047
5	rs139510039	153044722	0.98	0.192372589028169	1.07	0.184406357471863	0.0258617168497897	0.00983710265062258	0.0081	0.0052	0.0975	0.0148	0.049	0.0191	0.0183	0.0268	0.0037	0.0349	0.0418	0.139	0.0054	0.0393	0.1203	0.0172	0.018	0.0052	0.0029	0.0126	0.0177	0.1166	0.0306	0.106	0.0399	0.0047
5	rs56004008	153046064	0.98	0.192372589028169	1.07	0.184406357471863	0.0252950072910208	0.010347434181497	0.0081	0.0052	0.0975	0.0148	0.049	0.0191	0.0183	0.0268	0.0037	0.0349	0.0418	0.139	0.0054	0.0393	0.1203	0.0172	0.018	0.0052	0.0029	0.0126	0.0177	0.1166	0.0306	0.106	0.0399	0.0047
5	rs76689281	153051414	0.99	0.165458971998582	1.07	0.184406357471863	0.0114406803728728	0.00388196700293658	0.0071	0.0052	0.0977	0.0147	0.0481	0.0181	0.0174	0.0264	0.0034	0.0357	0.0414	0.1392	0.0055	0.0401	0.1239	0.016	0.0175	0.0047	0.0027	0.0128	0.0175	0.1172	0.0296	0.1075	0.0414	0.0044
5	rs12189362	153057548	0.97	0.222305343836028	1.07	0.184406357471863	0.00759769800034943	0.0128710787915008	0.0059	0.0051	0.0976	0.0144	0.0459	0.016	0.0156	0.0251	0.003	0.0359	0.0408	0.1392	0.0055	0.0411	0.1299	0.0148	0.0167	0.0038	0.0024	0.0127	0.0168	0.1213	0.0277	0.1112	0.0427	0.0037
5	rs28637689	153060696	0.97	0.222305343836028	1.07	0.184406357471863	0.00857195784647367	0.0132589918451705	0.0059	0.0051	0.0974	0.0145	0.0459	0.0159	0.0156	0.025	0.0029	0.0359	0.0409	0.1392	0.0056	0.0412	0.13	0.0148	0.0167	0.0038	0.0024	0.0127	0.0168	0.1215	0.0277	0.1114	0.0427	0.0037
5	rs115848584	153063301	0.97	0.222305343836028	1.07	0.184406357471863	0.0115323812580356	0.0140857206986194	0.0059	0.0051	0.0974	0.0145	0.0458	0.0159	0.0156	0.025	0.0029	0.036	0.041	0.1392	0.0056	0.0413	0.13	0.0148	0.0167	0.0038	0.0024	0.0127	0.0168	0.1215	0.0276	0.1117	0.0427	0.0037
5	rs34279450	153065438	0.97	0.222305343836028	1.07	0.184406357471863	0.0124191187364792	0.0171568854544644	0.0059	0.0051	0.0974	0.0145	0.0458	0.0159	0.0156	0.025	0.0029	0.036	0.041	0.1392	0.0056	0.0413	0.13	0.0148	0.0167	0.0038	0.0024	0.0127	0.0168	0.1215	0.0276	0.1117	0.0427	0.0037
5	rs11955821	153068137	0.97	0.222305343836028	1.07	0.184406357471863	0.0135493461599527	0.025648658810426	0.0059	0.0051	0.0974	0.0145	0.0458	0.0159	0.0156	0.025	0.0029	0.036	0.041	0.1392	0.0056	0.0413	0.13	0.0148	0.0167	0.0038	0.0024	0.0127	0.0168	0.1215	0.0276	0.1118	0.0427	0.0037
5	rs12519746	153077484	0.97	0.222305343836028	1.07	0.184406357471863	0.0174621122290331	0.0426802090410908	0.0058	0.0051	0.0974	0.0145	0.0458	0.0158	0.0155	0.0251	0.0028	0.036	0.041	0.1392	0.0057	0.0415	0.1301	0.0147	0.0167	0.0037	0.0024	0.0127	0.0168	0.1215	0.0275	0.112	0.0428	0.0036
5	rs72802686	153087200	0.97	0.222305343836028	1.07	0.184406357471863	0.0195746481019607	0.0281774060916844	0.0058	0.0051	0.0971	0.0146	0.0457	0.0158	0.0153	0.025	0.0028	0.036	0.041	0.1392	0.0058	0.0417	0.1306	0.0146	0.0167	0.0036	0.0023	0.0127	0.0168	0.1216	0.0273	0.1124	0.0427	0.0035
5	rs79143287	153095706	0.97	0.222305343836028	1.07	0.184406357471863	0.0302696083856701	0.0273374958803479	0.0057	0.0051	0.0968	0.0147	0.0455	0.0157	0.0151	0.025	0.0026	0.036	0.0409	0.1392	0.0059	0.042	0.1312	0.0145	0.0167	0.0035	0.0023	0.0127	0.0167	0.1216	0.0271	0.113	0.0427	0.0033
5	rs76017418	153097586	0.97	0.222305343836028	1.07	0.184406357471863	0.0388957087023269	0.0289339893107652	0.0057	0.0051	0.0966	0.0147	0.0455	0.0157	0.015	0.0249	0.0026	0.036	0.0409	0.1393	0.006	0.0421	0.1315	0.0144	0.0167	0.0035	0.0023	0.0127	0.0167	0.1217	0.0269	0.1133	0.0427	0.0032
5	rs72802696	153100027	0.97	0.222305343836028	1.07	0.184406357471863	0.0447013485295752	0.0308173030052022	0.0057	0.0051	0.0966	0.0148	0.0454	0.0156	0.015	0.0249	0.0025	0.036	0.0409	0.1393	0.006	0.0422	0.1317	0.0144	0.0167	0.0034	0.0023	0.0127	0.0167	0.1217	0.0269	0.1134	0.0427	0.0032
5	rs6580031	153110240	0.97	0.222305343836028	1.07	0.184406357471863	0.0533857046793567	0.0373815974340886	0.0057	0.0051	0.0966	0.0148	0.0454	0.0156	0.015	0.0249	0.0025	0.036	0.0409	0.1393	0.006	0.0423	0.1317	0.0144	0.0167	0.0034	0.0023	0.0127	0.0167	0.1217	0.0268	0.1135	0.0426	0.0032
5	rs72804603	153123263	0.97	0.222305343836028	1.07	0.184406357471863	0.067104254206207	0.051085675261764	0.0056	0.005	0.0965	0.0148	0.0454	0.0158	0.0147	0.0248	0.0025	0.0359	0.0407	0.1395	0.006	0.0423	0.1321	0.0144	0.0168	0.0033	0.0023	0.0126	0.0166	0.1224	0.0268	0.1136	0.0425	0.0031
5	rs78608169	153128610	0.97	0.222305343836028	1.07	0.184406357471863	0.0687939893076426	0.055789691174824	0.0056	0.005	0.0965	0.0148	0.0454	0.0158	0.0147	0.0248	0.0025	0.0359	0.0407	0.1395	0.006	0.0423	0.1321	0.0144	0.0168	0.0033	0.0023	0.0126	0.0166	0.1225	0.0268	0.1136	0.0425	0.0031
5	rs60757040	153129517	0.97	0.222305343836028	1.07	0.184406357471863	0.0689766629451975	0.0578509020105785	0.0056	0.005	0.0965	0.0148	0.0454	0.0158	0.0147	0.0248	0.0025	0.0359	0.0407	0.1395	0.006	0.0423	0.1321	0.0144	0.0168	0.0033	0.0023	0.0126	0.0166	0.1225	0.0268	0.1136	0.0425	0.0031
5	rs74798625	153133550	0.97	0.222305343836028	1.07	0.184406357471863	0.0690579527246044	0.0568807159807942	0.0056	0.005	0.0965	0.0148	0.0454	0.0158	0.0147	0.0248	0.0025	0.0359	0.0407	0.1395	0.006	0.0423	0.1321	0.0144	0.0168	0.0033	0.0023	0.0126	0.0166	0.1225	0.0268	0.1136	0.0425	0.0031
5	rs72804611	153143147	0.97	0.222305343836028	1.07	0.184406357471863	0.0692207197372193	0.0484101843611724	0.0055	0.005	0.0964	0.0148	0.0455	0.0157	0.0147	0.0247	0.0025	0.0359	0.0407	0.1395	0.006	0.0423	0.1321	0.0144	0.0168	0.0033	0.0023	0.0126	0.0166	0.1226	0.0268	0.1136	0.0425	0.0031
5	rs11749611	153146418	0.97	0.222305343836028	1.07	0.184406357471863	0.0694041315025097	0.049012718364381	0.0055	0.005	0.0964	0.0148	0.0455	0.0157	0.0147	0.0247	0.0025	0.0359	0.0407	0.1395	0.006	0.0423	0.1321	0.0144	0.0168	0.0033	0.0023	0.0126	0.0166	0.1226	0.0268	0.1136	0.0425	0.0031
5	rs115670658	153148232	0.97	0.222305343836028	1.07	0.184406357471863	0.0673039738899373	0.0431930576895719	0.0055	0.005	0.0964	0.0148	0.0455	0.0157	0.0147	0.0247	0.0025	0.0359	0.0407	0.1395	0.006	0.0423	0.1322	0.0144	0.0168	0.0033	0.0023	0.0126	0.0165	0.1226	0.0268	0.1137	0.0425	0.0031
5	rs10155614	153148731	0.97	0.222305343836028	1.07	0.184406357471863	0.0721306318381013	0.0512703801596862	0.0055	0.005	0.0965	0.0148	0.0455	0.0157	0.0147	0.0247	0.0025	0.0359	0.0407	0.1395	0.006	0.0423	0.1322	0.0144	0.0168	0.0033	0.0023	0.0126	0.0165	0.1226	0.0268	0.1137	0.0425	0.0031
5	rs72804620	153162482	0.97	0.222305343836028	1.07	0.184406357471863	0.0687939893076426	0.0571387447713497	0.0055	0.005	0.0966	0.0149	0.0454	0.0156	0.0146	0.0247	0.0025	0.036	0.0407	0.1395	0.006	0.0423	0.1323	0.0144	0.0168	0.0033	0.0023	0.0126	0.0165	0.1226	0.0267	0.1136	0.0425	0.003
5	rs113182920	153170072	0.97	0.222305343836028	1.07	0.184406357471863	0.0690376244228447	0.0636151556926606	0.0055	0.005	0.0967	0.0148	0.0454	0.0155	0.0146	0.0247	0.0025	0.036	0.0407	0.1394	0.006	0.0424	0.1325	0.0144	0.0167	0.0033	0.0023	0.0127	0.0164	0.1226	0.0267	0.1136	0.0425	0.003
5	rs10072570	153179767	0.97	0.222305343836028	1.07	0.184406357471863	0.0747115832749424	0.0794955290774959	0.0055	0.005	0.0967	0.0148	0.0454	0.0153	0.0145	0.0247	0.0025	0.036	0.0408	0.1395	0.006	0.0425	0.1327	0.0143	0.0167	0.0032	0.0023	0.0127	0.0162	0.1227	0.0268	0.1135	0.0425	0.003
5	rs2926863	153212832	0.97	0.222305343836028	1.07	0.184406357471863	0.0855356314010371	0.0801637675784237	0.0055	0.005	0.0966	0.0148	0.0454	0.0152	0.0145	0.0247	0.0025	0.0359	0.0408	0.1395	0.0061	0.0426	0.1329	0.0143	0.0167	0.0033	0.0023	0.0127	0.0161	0.1226	0.0268	0.1135	0.0426	0.003
5	rs2964002	153216876	0.97	0.222305343836028	1.07	0.184406357471863	0.089922828966783	0.0845243513721715	0.0055	0.0051	0.0966	0.0148	0.0454	0.0152	0.0145	0.0247	0.0025	0.0359	0.0408	0.1395	0.0061	0.0426	0.1331	0.0143	0.0167	0.0033	0.0022	0.0127	0.0161	0.1226	0.0268	0.1135	0.0425	0.003
5	rs78909905	153220238	0.97	0.222305343836028	1.07	0.184406357471863	0.0956976299207381	0.109356351537263	0.0055	0.0051	0.0966	0.0148	0.0454	0.0151	0.0144	0.0248	0.0025	0.0359	0.0408	0.1397	0.0061	0.0427	0.1331	0.0144	0.0167	0.0033	0.0022	0.0127	0.016	0.1226	0.0268	0.1135	0.0425	0.003
5	rs34337799	153220267	0.97	0.222305343836028	1.07	0.184406357471863	0.0954472673243955	0.111889973197969	0.0055	0.0051	0.0966	0.0148	0.0454	0.0151	0.0144	0.0248	0.0025	0.036	0.0408	0.1397	0.0061	0.0427	0.1331	0.0144	0.0167	0.0033	0.0022	0.0127	0.016	0.1226	0.0268	0.1135	0.0425	0.003
5	rs1461237	153238323	0.97	0.222305343836028	1.07	0.184406357471863	0.0977153920102146	0.116333833258781	0.0055	0.0051	0.0965	0.0148	0.0454	0.015	0.0144	0.0248	0.0025	0.036	0.0408	0.1399	0.0061	0.0427	0.1332	0.0143	0.0166	0.0033	0.0022	0.0127	0.0159	0.1225	0.0268	0.1135	0.0425	0.003
5	rs2964027	153241647	0.97	0.222305343836028	1.07	0.184406357471863	0.0912297505824963	0.102463688367744	0.0055	0.0051	0.0965	0.0147	0.0453	0.015	0.0144	0.0248	0.0025	0.036	0.0408	0.1402	0.006	0.0428	0.1334	0.0143	0.0166	0.0032	0.0022	0.0126	0.0158	0.1225	0.0269	0.1136	0.0423	0.003
5	rs17115312	153243573	0.97	0.222305343836028	1.07	0.184406357471863	0.0977153920102146	0.0992853330339098	0.0054	0.0051	0.0962	0.0147	0.0449	0.0148	0.0144	0.0248	0.0024	0.0362	0.0409	0.1404	0.006	0.043	0.1342	0.0141	0.0164	0.0031	0.0021	0.0126	0.0156	0.123	0.0269	0.1138	0.0421	0.0029
5	rs76431618	153250163	0.98	0.192372589028169	1.07	0.184406357471863	0.0891060699468327	0.0903779228433499	0.0055	0.0051	0.0961	0.0147	0.0445	0.0147	0.0144	0.0248	0.0024	0.0364	0.041	0.1403	0.0058	0.0431	0.1347	0.014	0.0164	0.0029	0.002	0.0126	0.0155	0.1233	0.0269	0.114	0.042	0.0028
5	rs11167647	153251073	0.98	0.192372589028169	1.07	0.184406357471863	0.098836440370932	0.0885125145235343	0.0055	0.0051	0.0962	0.0148	0.0444	0.0148	0.0144	0.0247	0.0024	0.0364	0.0411	0.1403	0.0058	0.0432	0.1349	0.014	0.0164	0.003	0.002	0.0126	0.0155	0.1233	0.0268	0.114	0.0416	0.0029
5	rs11743150	153264577	0.98	0.192372589028169	1.07	0.184406357471863	0.100042782996565	0.107345519938824	0.0056	0.0053	0.0962	0.0148	0.0439	0.0147	0.0144	0.0247	0.0025	0.036	0.0414	0.1399	0.0058	0.0434	0.1346	0.014	0.0167	0.0028	0.0022	0.0126	0.0155	0.1235	0.0265	0.1145	0.0413	0.003
5	rs2614125	153267753	0.98	0.192372589028169	1.07	0.184406357471863	0.110435091599307	0.115903683580575	0.0056	0.0053	0.0963	0.0148	0.0439	0.0147	0.0144	0.0247	0.0025	0.036	0.0414	0.1399	0.0058	0.0435	0.1346	0.014	0.0167	0.0028	0.0022	0.0126	0.0155	0.1236	0.0265	0.1145	0.0413	0.003
5	rs115973509	153274473	0.98	0.192372589028169	1.07	0.184406357471863	0.115942018352639	0.124355335385714	0.0056	0.0054	0.0963	0.0148	0.0437	0.0146	0.0144	0.0247	0.0025	0.0358	0.0414	0.1399	0.0059	0.0437	0.1351	0.0139	0.0164	0.0027	0.0023	0.0126	0.0154	0.1239	0.0264	0.1144	0.0414	0.003
5	rs76330189	153278334	0.98	0.192372589028169	1.07	0.184406357471863	0.117643402501517	0.134478707728928	0.0056	0.0054	0.0963	0.0148	0.0437	0.0146	0.0144	0.0248	0.0025	0.0357	0.0414	0.1399	0.0059	0.0437	0.1352	0.0139	0.0164	0.0027	0.0023	0.0126	0.0154	0.124	0.0264	0.1144	0.0414	0.003
5	rs55749407	153281269	0.98	0.192372589028169	1.07	0.184406357471863	0.13269060227665	0.12462027839919	0.0055	0.0054	0.0964	0.0147	0.0435	0.0145	0.0144	0.0248	0.0025	0.0355	0.0413	0.14	0.0059	0.0439	0.1357	0.0138	0.016	0.0026	0.0024	0.0126	0.0153	0.1243	0.0262	0.1142	0.0415	0.003
5	rs1599409	153296064	0.98	0.192372589028169	1.07	0.184406357471863	0.152713088216789	0.145732010383225	0.0055	0.0055	0.0964	0.0147	0.0434	0.0145	0.0144	0.0248	0.0025	0.0354	0.0413	0.14	0.0059	0.0439	0.1359	0.0138	0.0159	0.0025	0.0025	0.0126	0.0153	0.1245	0.0262	0.1142	0.0416	0.003
5	rs17115392	153304518	0.98	0.192372589028169	1.07	0.184406357471863	0.162420937394248	0.119970831647177	0.0056	0.0055	0.0963	0.0146	0.0432	0.0144	0.0145	0.0248	0.0025	0.0351	0.0413	0.1399	0.006	0.044	0.136	0.0137	0.016	0.0025	0.0026	0.0126	0.0153	0.1249	0.0261	0.1143	0.0416	0.003
5	rs78642035	153321724	0.98	0.192372589028169	1.07	0.184406357471863	0.157048202246783	0.12426706791209	0.0056	0.0055	0.0962	0.0146	0.0432	0.0144	0.0145	0.0248	0.0025	0.0351	0.0413	0.1398	0.006	0.044	0.136	0.0136	0.016	0.0025	0.0026	0.0126	0.0153	0.1249	0.0261	0.1142	0.0416	0.003
5	rs486440	153332555	0.98	0.192372589028169	1.07	0.184406357471863	0.156912704117	0.116850809762216	0.0056	0.0055	0.0961	0.0146	0.0431	0.0144	0.0145	0.0248	0.0025	0.035	0.0413	0.1396	0.006	0.044	0.1359	0.0136	0.0161	0.0025	0.0027	0.0126	0.0153	0.1251	0.0261	0.1142	0.0417	0.0031
5	rs2118663	153340145	0.98	0.192372589028169	1.07	0.184406357471863	0.151052062412579	0.114788127157992	0.0056	0.0056	0.0961	0.0146	0.0431	0.0144	0.0146	0.0248	0.0025	0.0351	0.0413	0.1396	0.006	0.044	0.1359	0.0135	0.0161	0.0025	0.0027	0.0126	0.0152	0.1251	0.0261	0.1143	0.0417	0.0031
5	rs114870830	153344980	0.98	0.192372589028169	1.06	0.212122118160079	0.134691549671346	0.100665969971369	0.0056	0.0056	0.096	0.0146	0.043	0.0143	0.0145	0.0248	0.0025	0.0351	0.0412	0.1397	0.0059	0.0441	0.1359	0.0135	0.0161	0.0025	0.0027	0.0126	0.0152	0.1251	0.0261	0.1144	0.0418	0.003
5	rs115337523	153360539	0.98	0.192372589028169	1.06	0.212122118160079	0.0937804665056409	0.109356351537263	0.0056	0.0056	0.0961	0.0144	0.0422	0.0142	0.0144	0.025	0.0023	0.0354	0.0407	0.1398	0.0057	0.0445	0.136	0.0135	0.0158	0.0025	0.0027	0.0126	0.015	0.1256	0.026	0.1146	0.0427	0.0028
5	rs390299	153363334	0.98	0.192372589028169	1.07	0.184406357471863	0.102666164576812	0.122770114142008	0.0056	0.0056	0.0961	0.0144	0.0421	0.0142	0.0144	0.025	0.0023	0.0354	0.0407	0.1398	0.0057	0.0445	0.136	0.0135	0.0158	0.0025	0.0027	0.0126	0.015	0.1256	0.026	0.1146	0.0427	0.0028
5	rs1347798	153366438	0.98	0.192372589028169	1.07	0.184406357471863	0.102928213334878	0.124443626296515	0.0056	0.0056	0.0961	0.0144	0.0421	0.0142	0.0144	0.025	0.0023	0.0354	0.0407	0.1398	0.0057	0.0445	0.136	0.0135	0.0158	0.0025	0.0027	0.0126	0.015	0.1256	0.026	0.1146	0.0427	0.0028
5	rs378267	153367296	0.98	0.192372589028169	1.07	0.184406357471863	0.102823343872308	0.124355335385714	0.0056	0.0056	0.0961	0.0144	0.0421	0.0142	0.0145	0.025	0.0023	0.0354	0.0407	0.1398	0.0057	0.0445	0.136	0.0135	0.0158	0.0025	0.0027	0.0126	0.015	0.1256	0.026	0.1146	0.0427	0.0028
5	rs11748836	153381848	0.98	0.192372589028169	1.07	0.184406357471863	0.107339145567793	0.134387839338093	0.0056	0.0058	0.096	0.0145	0.0421	0.0142	0.0145	0.025	0.0023	0.0353	0.0405	0.1394	0.0058	0.0445	0.1361	0.0135	0.0158	0.0025	0.0028	0.0126	0.015	0.1254	0.026	0.1153	0.0427	0.0028
5	rs114020061	153382220	0.98	0.192372589028169	1.06	0.212122118160079	0.105945030943456	0.133389780436249	0.0056	0.0058	0.096	0.0145	0.0421	0.0142	0.0145	0.0249	0.0023	0.0353	0.0405	0.1395	0.0058	0.0445	0.1361	0.0135	0.0158	0.0025	0.0028	0.0126	0.015	0.1255	0.026	0.1153	0.0427	0.0028
5	rs75780714	153382602	0.98	0.192372589028169	1.06	0.212122118160079	0.113892480257475	0.133118058492342	0.0056	0.0058	0.0961	0.0145	0.0421	0.0142	0.0145	0.025	0.0023	0.0353	0.0405	0.1395	0.0058	0.0445	0.1361	0.0135	0.0158	0.0025	0.0028	0.0126	0.015	0.1255	0.026	0.1153	0.0427	0.0028
5	rs79229422	153408387	0.98	0.192372589028169	1.06	0.212122118160079	0.114900403968355	0.133118058492342	0.0056	0.0058	0.0961	0.0145	0.0421	0.0142	0.0145	0.025	0.0023	0.0353	0.0405	0.1395	0.0058	0.0445	0.1361	0.0135	0.0158	0.0025	0.0028	0.0126	0.015	0.1255	0.026	0.1153	0.0427	0.0028
5	rs2578377	153413390	0.98	0.192372589028169	1.06	0.212122118160079	0.115547214997881	0.135479749741166	0.0056	0.0058	0.0961	0.0145	0.0421	0.0142	0.0145	0.025	0.0023	0.0353	0.0405	0.1395	0.0058	0.0445	0.1361	0.0135	0.0158	0.0025	0.0028	0.0126	0.015	0.1255	0.026	0.1153	0.0427	0.0028
5	rs816040	153421412	0.98	0.192372589028169	1.05	0.24269399207398	0.110983860373056	0.1286195965827	0.0056	0.0058	0.0961	0.0145	0.0422	0.0142	0.0145	0.025	0.0023	0.0354	0.0405	0.1395	0.0058	0.0436	0.1363	0.0135	0.0158	0.0024	0.0028	0.0126	0.015	0.1256	0.026	0.1154	0.0427	0.0029
5	rs690592	153429459	0.98	0.192372589028169	1.05	0.24269399207398	0.114311784872836	0.127726796987499	0.0056	0.0057	0.0961	0.0145	0.0422	0.0142	0.0145	0.025	0.0023	0.0354	0.0405	0.1395	0.0058	0.0436	0.1364	0.0135	0.0159	0.0024	0.0028	0.0126	0.015	0.1257	0.026	0.1152	0.0427	0.0029
5	rs1370912	153430783	0.98	0.192372589028169	1.05	0.24269399207398	0.115153238303667	0.124973863515809	0.0056	0.0057	0.0962	0.0145	0.0421	0.0142	0.0145	0.0251	0.0023	0.0354	0.0405	0.1395	0.0058	0.0436	0.1363	0.0135	0.0159	0.0025	0.0028	0.0127	0.015	0.1258	0.026	0.1151	0.0426	0.0029
5	rs2578386	153432733	0.98	0.192372589028169	1.05	0.24269399207398	0.117757368682104	0.123121727008339	0.0056	0.0057	0.0962	0.0145	0.0421	0.0142	0.0145	0.0251	0.0023	0.0354	0.0405	0.1395	0.0058	0.0436	0.1363	0.0135	0.0159	0.0025	0.0028	0.0127	0.015	0.1259	0.026	0.115	0.0426	0.0029
5	rs2255493	153432970	0.98	0.192372589028169	1.05	0.24269399207398	0.117757368682104	0.123121727008339	0.0056	0.0057	0.0962	0.0145	0.0421	0.0142	0.0145	0.0251	0.0023	0.0354	0.0405	0.1395	0.0058	0.0436	0.1363	0.0135	0.0159	0.0025	0.0028	0.0127	0.015	0.1259	0.026	0.115	0.0426	0.0029
5	rs11958069	153435497	0.98	0.192372589028169	1.05	0.24269399207398	0.104324026451067	0.10818162256468	0.0056	0.0058	0.0962	0.0145	0.0421	0.0142	0.0145	0.0251	0.0023	0.0353	0.0404	0.1395	0.0058	0.0436	0.1363	0.0135	0.0159	0.0025	0.0028	0.0126	0.015	0.1259	0.026	0.115	0.0427	0.0029
5	rs816025	153438808	0.98	0.192372589028169	1.05	0.24269399207398	0.104429846058308	0.108349142432876	0.0056	0.0058	0.0962	0.0145	0.0421	0.0142	0.0145	0.0251	0.0023	0.0353	0.0404	0.1395	0.0058	0.0436	0.1363	0.0135	0.0159	0.0025	0.0028	0.0126	0.015	0.1259	0.026	0.115	0.0427	0.0029
5	rs114917012	153456662	0.98	0.192372589028169	1.05	0.24269399207398	0.0789595448240101	0.0900659459725021	0.0056	0.0058	0.0965	0.0146	0.042	0.0143	0.0147	0.0251	0.0023	0.0348	0.0403	0.1396	0.0057	0.0436	0.1356	0.0136	0.0158	0.0025	0.0028	0.0128	0.0151	0.1259	0.026	0.1154	0.0429	0.0029
5	rs76345974	153458129	0.98	0.192372589028169	1.04	0.276253925711104	0.0790704623239666	0.0906121869682593	0.0056	0.0058	0.0965	0.0146	0.042	0.0143	0.0147	0.0251	0.0023	0.0348	0.0403	0.1396	0.0057	0.0436	0.1356	0.0136	0.0158	0.0025	0.0028	0.0128	0.0151	0.1259	0.026	0.1154	0.0429	0.0029
5	rs11743515	153465914	0.98	0.192372589028169	1.04	0.276253925711104	0.0791814799327762	0.0946313543247389	0.0056	0.0058	0.0965	0.0146	0.042	0.0143	0.0147	0.0251	0.0023	0.0348	0.0403	0.1396	0.0057	0.0436	0.1356	0.0136	0.0158	0.0025	0.0028	0.0128	0.0151	0.1259	0.026	0.1154	0.0429	0.0029
5	rs77806858	153476869	0.98	0.192372589028169	1.04	0.276253925711104	0.0769801204684144	0.0997717665171424	0.0056	0.0058	0.0966	0.0145	0.042	0.0143	0.0146	0.0252	0.0023	0.0347	0.0402	0.1396	0.0057	0.0436	0.1355	0.0136	0.0158	0.0025	0.0028	0.0128	0.0152	0.1259	0.0261	0.1154	0.043	0.0029
5	rs2434375	153479613	0.98	0.192372589028169	1.04	0.276253925711104	0.0763491900200454	0.101399902916346	0.0056	0.0058	0.0966	0.0145	0.042	0.0143	0.0146	0.0252	0.0023	0.0347	0.0402	0.1396	0.0057	0.0436	0.1354	0.0136	0.0158	0.0025	0.0028	0.0128	0.0152	0.1259	0.0261	0.1154	0.043	0.0029
5	rs114469503	153480111	0.98	0.192372589028169	1.04	0.276253925711104	0.0764143033949453	0.101399902916346	0.0056	0.0058	0.0966	0.0145	0.042	0.0143	0.0146	0.0252	0.0023	0.0347	0.0402	0.1396	0.0057	0.0436	0.1354	0.0136	0.0158	0.0025	0.0028	0.0128	0.0152	0.1259	0.0261	0.1154	0.043	0.0029
5	rs114919452	153487825	0.98	0.192372589028169	1.05	0.24269399207398	0.0653046182451703	0.0550250321670733	0.0056	0.0058	0.0966	0.0145	0.042	0.0143	0.0146	0.0252	0.0022	0.0347	0.0402	0.1396	0.0057	0.0436	0.1354	0.0135	0.0157	0.0025	0.0028	0.0128	0.0152	0.126	0.0261	0.1153	0.0431	0.0029
5	rs62384105	153497596	0.98	0.192372589028169	1.05	0.24269399207398	0.0413676411782428	0.0523225133194896	0.0057	0.0058	0.0986	0.014	0.0405	0.0128	0.0136	0.0249	0.0026	0.0346	0.0383	0.1402	0.0056	0.0441	0.1337	0.0143	0.016	0.003	0.0031	0.0134	0.0162	0.1282	0.0264	0.1144	0.0433	0.0028
5	rs116118350	153505099	0.98	0.192372589028169	1.05	0.24269399207398	0.0449298996214993	0.0626719286042323	0.0057	0.0057	0.0986	0.014	0.0405	0.0128	0.0136	0.0249	0.0026	0.0346	0.0384	0.1402	0.0056	0.0441	0.1337	0.0143	0.016	0.003	0.0031	0.0134	0.0162	0.1282	0.0264	0.1144	0.0433	0.0028
5	rs2033195	153509596	0.98	0.192372589028169	1.05	0.24269399207398	0.0464270866789627	0.0679327253358512	0.0057	0.0057	0.0986	0.014	0.0405	0.0128	0.0136	0.0249	0.0026	0.0346	0.0384	0.1402	0.0056	0.0441	0.1337	0.0143	0.016	0.003	0.0031	0.0134	0.0162	0.1282	0.0264	0.1144	0.0433	0.0028
5	rs7719067	153538241	0.98	0.192372589028169	1.05	0.24269399207398	0.0357652875258176	0.0710181248424649	0.0057	0.0057	0.0993	0.014	0.0407	0.0131	0.0132	0.0249	0.0027	0.0347	0.038	0.14	0.0055	0.0445	0.1334	0.0147	0.0161	0.0033	0.0029	0.0131	0.0163	0.128	0.0266	0.1138	0.0434	0.0025
5	rs11749958	153544255	0.98	0.192372589028169	1.05	0.24269399207398	0.0352331397171212	0.0745928928405047	0.0057	0.0057	0.0993	0.014	0.0407	0.0131	0.0132	0.0248	0.0027	0.0346	0.0378	0.14	0.0055	0.0445	0.1334	0.0147	0.016	0.0034	0.0029	0.0131	0.0163	0.1279	0.0266	0.1139	0.0438	0.0025
5	rs76284048	153544901	0.98	0.192372589028169	1.05	0.24269399207398	0.0325936709305195	0.0748819943490468	0.0057	0.0057	0.0993	0.014	0.0407	0.013	0.0132	0.0248	0.0027	0.0347	0.0378	0.1401	0.0054	0.0445	0.1334	0.0147	0.016	0.0034	0.0029	0.0131	0.0163	0.1279	0.0266	0.1139	0.0438	0.0025
5	rs11957885	153547306	0.98	0.192372589028169	1.05	0.24269399207398	0.0235023131513493	0.0601418752513562	0.0057	0.0058	0.0993	0.014	0.0408	0.013	0.0131	0.0248	0.0026	0.0347	0.0377	0.1401	0.0053	0.0445	0.1334	0.0147	0.016	0.0034	0.0029	0.0131	0.0163	0.1279	0.0266	0.1139	0.0438	0.0026
5	rs74760965	153557795	0.98	0.192372589028169	1.05	0.24269399207398	0.0144051771065471	0.0687685394845203	0.0058	0.0058	0.0993	0.014	0.0411	0.0132	0.0132	0.025	0.0025	0.0344	0.0373	0.1402	0.0052	0.0446	0.1329	0.0149	0.0161	0.0034	0.0028	0.0133	0.0165	0.128	0.0267	0.1138	0.0436	0.0025
5	rs71585927	153560523	0.98	0.192372589028169	1.05	0.24269399207398	0.0143239176248309	0.0689082558075355	0.0058	0.0058	0.0993	0.014	0.0411	0.0132	0.0132	0.025	0.0025	0.0344	0.0373	0.1402	0.0052	0.0446	0.1328	0.0149	0.0161	0.0034	0.0028	0.0133	0.0165	0.128	0.0266	0.1138	0.0437	0.0025
5	rs746358	153573091	0.98	0.192372589028169	1.05	0.24269399207398	0.0150115549479432	0.0827839899811906	0.0058	0.0058	0.0993	0.014	0.0412	0.0132	0.0133	0.025	0.0025	0.0344	0.0372	0.1402	0.0052	0.0446	0.1327	0.015	0.0161	0.0034	0.0027	0.0133	0.0165	0.128	0.0266	0.1138	0.0436	0.0025
5	rs4958708	153580493	0.98	0.192372589028169	1.06	0.212122118160079	0.0134008194203057	0.0726535170803705	0.0058	0.0058	0.0993	0.014	0.0412	0.0132	0.0133	0.0251	0.0025	0.0344	0.0372	0.1402	0.0052	0.0446	0.1327	0.015	0.0161	0.0034	0.0027	0.0133	0.0165	0.1281	0.0266	0.1138	0.0437	0.0025
5	rs17626419	153582737	0.98	0.192372589028169	1.06	0.212122118160079	0.00571843427911604	0.0618014129755543	0.0056	0.0058	0.0995	0.014	0.041	0.0134	0.0134	0.0253	0.0023	0.0342	0.0368	0.1409	0.0049	0.0445	0.1319	0.0154	0.0161	0.0034	0.0025	0.0136	0.0169	0.1283	0.0265	0.1134	0.0437	0.0024
5	rs1123430	153584502	0.98	0.192372589028169	1.06	0.212122118160079	0.00653732698226834	0.0749543415105019	0.0056	0.0058	0.0996	0.014	0.041	0.0135	0.0135	0.0254	0.0023	0.0341	0.0365	0.1412	0.0049	0.0445	0.1317	0.0155	0.0161	0.0033	0.0024	0.0136	0.017	0.1283	0.0266	0.1132	0.0438	0.0024
5	rs79786141	153584794	0.98	0.192372589028169	1.07	0.184406357471863	0.006552262956288	0.0759702103704324	0.0056	0.0058	0.0996	0.014	0.041	0.0135	0.0135	0.0254	0.0023	0.0341	0.0365	0.1412	0.0049	0.0445	0.1317	0.0155	0.0161	0.0033	0.0024	0.0137	0.017	0.1283	0.0266	0.1132	0.0438	0.0024
5	rs13162739	153586108	0.98	0.192372589028169	1.07	0.184406357471863	0.00663488229657088	0.0756067560778512	0.0056	0.0058	0.0996	0.014	0.041	0.0135	0.0135	0.0254	0.0023	0.0341	0.0365	0.1412	0.0049	0.0445	0.1316	0.0155	0.0161	0.0033	0.0024	0.0137	0.0171	0.1283	0.0267	0.1132	0.0438	0.0024
5	rs2161393	153591020	0.98	0.192372589028169	1.07	0.184406357471863	0.00479991671677224	0.0533839117824045	0.0056	0.0058	0.0994	0.014	0.041	0.0135	0.0136	0.0253	0.0023	0.0341	0.0365	0.1412	0.0049	0.0444	0.1316	0.0155	0.0161	0.0033	0.0024	0.0137	0.0172	0.1283	0.0267	0.1132	0.0438	0.0024
5	rs114139414	153596539	0.98	0.192372589028169	1.07	0.184406357471863	0.00592993716546568	0.0449803670229448	0.0055	0.0059	0.0984	0.014	0.0414	0.0137	0.0137	0.0253	0.0024	0.0338	0.0361	0.1421	0.0048	0.0444	0.1316	0.0157	0.0163	0.0034	0.0023	0.014	0.018	0.1279	0.0267	0.1127	0.0438	0.0023
5	rs7737824	153596813	0.98	0.192372589028169	1.07	0.184406357471863	0.00588165651198672	0.0467997217724181	0.0054	0.0059	0.0979	0.014	0.0415	0.0137	0.0138	0.0253	0.0024	0.0338	0.0361	0.1426	0.0047	0.0445	0.1316	0.0157	0.0163	0.0034	0.0023	0.0141	0.0181	0.1275	0.0267	0.1127	0.0439	0.0022
5	rs78437988	153599984	0.98	0.192372589028169	1.07	0.184406357471863	0.00367389387613544	0.0386221989422555	0.0054	0.0059	0.0979	0.014	0.0415	0.0138	0.0139	0.0253	0.0023	0.0337	0.0362	0.1429	0.0046	0.0444	0.131	0.0159	0.0163	0.0033	0.0023	0.014	0.018	0.1274	0.0267	0.1131	0.044	0.0021
5	rs75044695	153600232	0.98	0.192372589028169	1.07	0.184406357471863	0.00362187405063779	0.037328074890177	0.0054	0.0059	0.0979	0.014	0.0415	0.0138	0.0139	0.0253	0.0023	0.0337	0.0362	0.143	0.0046	0.0444	0.131	0.0159	0.0163	0.0033	0.0023	0.014	0.018	0.1274	0.0267	0.1131	0.044	0.0021
5	rs114833053	153602142	0.98	0.192372589028169	1.07	0.184406357471863	0.00355419438132029	0.0350076971733541	0.0054	0.0059	0.0979	0.014	0.0415	0.0139	0.0139	0.0253	0.0023	0.0337	0.0363	0.143	0.0045	0.0444	0.1308	0.0159	0.0163	0.0032	0.0022	0.014	0.018	0.1274	0.0267	0.1132	0.044	0.0021
5	rs116639701	153602706	0.98	0.192372589028169	1.06	0.212122118160079	0.00355651137702911	0.0354245302153153	0.0054	0.0059	0.0979	0.014	0.0415	0.0139	0.0139	0.0253	0.0023	0.0337	0.0363	0.143	0.0045	0.0444	0.1308	0.0159	0.0163	0.0032	0.0022	0.014	0.018	0.1274	0.0267	0.1132	0.044	0.0021
5	rs115393204	153610555	0.98	0.192372589028169	1.06	0.212122118160079	0.00308722340972172	0.0297963357880914	0.0054	0.0059	0.0979	0.014	0.0415	0.0139	0.0139	0.0253	0.0023	0.0337	0.0363	0.1431	0.0045	0.0444	0.1306	0.016	0.0162	0.0032	0.0022	0.014	0.018	0.1273	0.0267	0.1134	0.0441	0.002
5	rs6893675	153618876	0.98	0.192372589028169	1.06	0.212122118160079	0.00311842013019158	0.0302319339430998	0.0053	0.0059	0.0979	0.014	0.0415	0.014	0.014	0.0254	0.0023	0.0336	0.0363	0.1433	0.0044	0.0443	0.1303	0.0161	0.0162	0.0031	0.0022	0.014	0.018	0.1275	0.0267	0.1137	0.044	0.002
5	rs10059636	153620581	0.98	0.192372589028169	1.06	0.212122118160079	0.00406249246506999	0.0350596779307638	0.0053	0.0059	0.0979	0.014	0.0415	0.014	0.014	0.0254	0.0023	0.0337	0.0363	0.1433	0.0044	0.0444	0.1303	0.0161	0.0162	0.0031	0.0022	0.014	0.018	0.1275	0.0267	0.1137	0.0441	0.0019
5	rs114847921	153624845	0.98	0.192372589028169	1.06	0.212122118160079	0.00396812282384387	0.0377572290299167	0.0053	0.0059	0.0979	0.014	0.0416	0.014	0.014	0.0254	0.0023	0.0336	0.0363	0.1434	0.0044	0.0443	0.1302	0.0161	0.0162	0.0031	0.0022	0.014	0.018	0.1275	0.0267	0.1137	0.0441	0.0019
5	rs77886121	153628389	0.98	0.192372589028169	1.06	0.212122118160079	0.00378213692483003	0.0379726398326145	0.0053	0.0059	0.0978	0.014	0.0416	0.014	0.014	0.0253	0.0023	0.0337	0.0363	0.1434	0.0043	0.0443	0.1302	0.0161	0.0162	0.0031	0.0022	0.014	0.018	0.1275	0.0267	0.1137	0.0441	0.0019
5	rs7701364	153635636	0.98	0.192372589028169	1.06	0.212122118160079	0.00400108073311402	0.0504109108230299	0.0053	0.0059	0.0978	0.014	0.0417	0.0141	0.014	0.0254	0.0023	0.0337	0.0363	0.1437	0.0043	0.0442	0.1299	0.0161	0.0162	0.003	0.0022	0.014	0.018	0.1274	0.0268	0.1138	0.0442	0.0019
5	rs514699	153639043	0.98	0.192372589028169	1.06	0.212122118160079	0.00344663590226309	0.0405450987432541	0.0054	0.0059	0.0978	0.014	0.0419	0.0143	0.0139	0.0254	0.0022	0.0336	0.0362	0.1442	0.0042	0.0442	0.1295	0.0161	0.0161	0.0029	0.0022	0.014	0.0181	0.1273	0.0268	0.1137	0.0444	0.0019
5	rs34902129	153653323	0.98	0.192372589028169	1.06	0.212122118160079	0.00362187405063779	0.0343866830986205	0.0054	0.0059	0.0978	0.014	0.0419	0.0144	0.0139	0.0254	0.0022	0.0336	0.0361	0.1444	0.0042	0.0442	0.1293	0.0161	0.0161	0.0029	0.0022	0.014	0.0182	0.1273	0.0268	0.1136	0.0444	0.0019
5	rs17628768	153663571	0.98	0.192372589028169	1.06	0.212122118160079	0.00338156747299852	0.0285072563271457	0.0054	0.0058	0.0978	0.014	0.0419	0.0144	0.0139	0.0254	0.0022	0.0336	0.036	0.1446	0.0042	0.0441	0.1293	0.0161	0.0162	0.0029	0.0022	0.0139	0.0182	0.1274	0.0268	0.1136	0.0443	0.0019
5	rs11954189	153668639	0.98	0.192372589028169	1.06	0.212122118160079	0.00482932978902883	0.024889802270672	0.0054	0.0059	0.0977	0.014	0.0417	0.0148	0.0139	0.0254	0.0022	0.0334	0.0358	0.1451	0.0042	0.0438	0.1287	0.0161	0.0168	0.0028	0.0024	0.0139	0.0182	0.1277	0.0267	0.1132	0.0443	0.0019
5	rs114612424	153673334	0.98	0.192372589028169	1.06	0.212122118160079	0.00499060456848304	0.0225514194646448	0.0055	0.0059	0.0977	0.014	0.0417	0.0149	0.0139	0.0254	0.0022	0.0333	0.0357	0.1452	0.0042	0.0437	0.1286	0.0162	0.0169	0.0028	0.0024	0.0139	0.0182	0.1277	0.0267	0.1132	0.0444	0.0019
5	rs78264945	153674061	0.98	0.192372589028169	1.07	0.184406357471863	0.00489751487463884	0.0212590172651555	0.0055	0.0059	0.0977	0.014	0.0417	0.0149	0.0139	0.0254	0.0022	0.0333	0.0357	0.1452	0.0042	0.0437	0.1286	0.0162	0.0169	0.0028	0.0024	0.0139	0.0182	0.1277	0.0267	0.1132	0.0444	0.0019
5	rs17115870	153676948	0.98	0.192372589028169	1.07	0.184406357471863	0.00590231073951043	0.0205254762791252	0.0055	0.0059	0.0977	0.014	0.0417	0.0149	0.0139	0.0254	0.0022	0.0333	0.0356	0.1453	0.0042	0.0437	0.1285	0.0162	0.017	0.0028	0.0024	0.0139	0.0183	0.1276	0.0267	0.1131	0.0444	0.0019
5	rs116234419	153681873	0.98	0.192372589028169	1.07	0.184406357471863	0.00480285170151036	0.0136526932927299	0.0055	0.0059	0.0977	0.014	0.0417	0.015	0.0139	0.0254	0.0022	0.0333	0.0356	0.1453	0.0042	0.0437	0.1284	0.0162	0.017	0.0028	0.0024	0.0139	0.0183	0.1276	0.0267	0.1131	0.0444	0.0019
5	rs6897371	153696792	0.98	0.192372589028169	1.07	0.184406357471863	0.00473279848165327	0.011257299455546	0.0055	0.006	0.0975	0.014	0.0418	0.0154	0.0137	0.0253	0.0021	0.0336	0.0355	0.1453	0.0041	0.0441	0.1275	0.0164	0.0172	0.0029	0.0025	0.0141	0.0184	0.1269	0.0268	0.1132	0.0444	0.0019
5	rs153418	153703523	0.98	0.192372589028169	1.08	0.159408631830651	0.00454146026794627	0.0107534968452045	0.0055	0.0059	0.0977	0.014	0.0417	0.0155	0.0137	0.0253	0.0021	0.0337	0.0355	0.1452	0.0041	0.0442	0.1274	0.0163	0.0172	0.0029	0.0025	0.0142	0.0184	0.1266	0.0266	0.1132	0.0446	0.0019
5	rs62379875	153707625	0.98	0.192372589028169	1.08	0.159408631830651	0.00450504790460092	0.0106075576292017	0.0055	0.0059	0.0977	0.014	0.0417	0.0156	0.0137	0.0252	0.0021	0.0337	0.0355	0.1452	0.0041	0.0442	0.1274	0.0163	0.0172	0.0029	0.0025	0.0142	0.0185	0.1266	0.0266	0.1131	0.0446	0.0019
5	rs11959324	153718344	0.98	0.192372589028169	1.08	0.159408631830651	0.00484408909132821	0.0121438022339737	0.0056	0.0058	0.0979	0.0141	0.0418	0.0158	0.0137	0.0253	0.002	0.0339	0.0355	0.145	0.0041	0.0443	0.1271	0.0162	0.0174	0.0029	0.0025	0.0143	0.0185	0.126	0.0266	0.1129	0.0448	0.0019
5	rs8180481	153721048	0.98	0.192372589028169	1.08	0.159408631830651	0.00465208340424218	0.0113474251115224	0.0056	0.0058	0.098	0.0141	0.0418	0.0158	0.0137	0.0253	0.002	0.034	0.0355	0.1451	0.0041	0.0443	0.127	0.0162	0.0174	0.003	0.0025	0.0143	0.0185	0.1257	0.0266	0.1129	0.0448	0.0019
5	rs27150	153734239	0.98	0.192372589028169	1.09	0.136985182682918	0.00529400527942741	0.0164243360744182	0.0056	0.0057	0.0977	0.0143	0.0423	0.0158	0.014	0.0253	0.002	0.0346	0.0359	0.1454	0.0043	0.0447	0.1255	0.0163	0.0177	0.003	0.0027	0.0147	0.0181	0.1245	0.0267	0.1124	0.0446	0.002
5	rs13164128	153734979	0.98	0.192372589028169	1.08	0.159408631830651	0.00353109006475617	0.0094493333285935	0.0057	0.0058	0.0975	0.0144	0.0422	0.0158	0.0141	0.0252	0.002	0.0347	0.036	0.1458	0.0043	0.0447	0.125	0.0163	0.0177	0.0032	0.0028	0.015	0.0181	0.1241	0.0269	0.1119	0.0445	0.0021
5	rs918510	153735484	0.97	0.222305343836028	1.08	0.159408631830651	0.00559834350619245	0.0128390143694746	0.0057	0.0058	0.0974	0.0145	0.0421	0.0159	0.0141	0.0252	0.0021	0.0349	0.0361	0.146	0.0043	0.0448	0.1246	0.0163	0.0178	0.0031	0.0029	0.0151	0.0181	0.1237	0.0272	0.1115	0.0447	0.0021
5	rs7730696	153737288	0.97	0.222305343836028	1.08	0.159408631830651	0.00442464544583271	0.0109004539062345	0.0059	0.0057	0.0984	0.0146	0.0414	0.0158	0.0139	0.0251	0.0024	0.0357	0.0367	0.1456	0.0041	0.0447	0.1223	0.0162	0.0173	0.0038	0.0031	0.0153	0.0179	0.1242	0.0277	0.1113	0.0444	0.0024
5	rs35399609	153738766	0.97	0.222305343836028	1.08	0.159408631830651	0.00308308267043214	0.0111675393493507	0.0059	0.0057	0.0994	0.0146	0.0411	0.0155	0.0137	0.025	0.0026	0.0363	0.0367	0.1463	0.0041	0.0445	0.1206	0.016	0.0169	0.0041	0.0033	0.0157	0.0176	0.1245	0.0282	0.1108	0.0442	0.0026
5	rs72795420	153739585	0.97	0.222305343836028	1.08	0.159408631830651	0.00350581280160526	0.0115895461015535	0.0059	0.0057	0.0994	0.0146	0.0411	0.0155	0.0137	0.025	0.0026	0.0363	0.0367	0.1463	0.0041	0.0445	0.1206	0.016	0.0169	0.0041	0.0033	0.0157	0.0176	0.1245	0.0282	0.1108	0.0442	0.0026
5	rs27154	153741843	0.97	0.222305343836028	1.08	0.159408631830651	0.00463778416900025	0.0169722715630761	0.0059	0.0057	0.0993	0.0146	0.0411	0.0155	0.0137	0.0251	0.0026	0.0364	0.0367	0.1464	0.0042	0.0445	0.1205	0.016	0.0168	0.0042	0.0033	0.0158	0.0176	0.1244	0.0282	0.1107	0.0442	0.0026
5	rs153413	153748359	0.97	0.222305343836028	1.08	0.159408631830651	0.0136729627275694	0.0141866110233207	0.0059	0.0056	0.0996	0.0145	0.0411	0.0154	0.0135	0.0252	0.0027	0.0364	0.0367	0.147	0.0042	0.0441	0.12	0.0161	0.0168	0.0042	0.0035	0.0158	0.0176	0.1243	0.0283	0.1105	0.0441	0.0026
5	rs75465078	153750464	0.97	0.222305343836028	1.08	0.159408631830651	0.0117874034839693	0.0115287724297442	0.0058	0.0056	0.0998	0.0145	0.0411	0.0154	0.0135	0.0252	0.0027	0.0365	0.0367	0.147	0.0042	0.0442	0.1199	0.0161	0.0168	0.0042	0.0035	0.0158	0.0175	0.1243	0.0283	0.1105	0.0441	0.0026
5	rs17636743	153753867	0.97	0.222305343836028	1.08	0.159408631830651	0.0162806210557162	0.0123000889687837	0.0058	0.0056	0.1004	0.0144	0.041	0.0153	0.0134	0.0252	0.0027	0.0367	0.0366	0.1472	0.0042	0.0443	0.1193	0.0162	0.0167	0.0043	0.0036	0.0157	0.0175	0.1244	0.0284	0.1103	0.044	0.0026
5	rs115719455	153755034	0.97	0.222305343836028	1.08	0.159408631830651	0.0178562955238552	0.0114379161569469	0.0058	0.0055	0.1005	0.0145	0.041	0.0154	0.0134	0.0252	0.0027	0.0368	0.0365	0.1474	0.0042	0.0443	0.1188	0.0162	0.0167	0.0043	0.0036	0.0156	0.0176	0.1247	0.0283	0.1104	0.0439	0.0026
5	rs115512252	153759134	0.97	0.222305343836028	1.08	0.159408631830651	0.0242675759344839	0.00782867581540536	0.0058	0.0055	0.1006	0.0145	0.041	0.0155	0.0133	0.0252	0.0027	0.0369	0.0365	0.1478	0.0043	0.0444	0.1177	0.0161	0.0166	0.0044	0.0037	0.0156	0.0175	0.1251	0.0281	0.1104	0.0439	0.0026
5	rs17116042	153760329	0.96	0.255413023536062	1.08	0.159408631830651	0.0327651906417145	0.00820628987940411	0.0058	0.0055	0.1006	0.0145	0.041	0.0155	0.0133	0.0252	0.0027	0.037	0.0365	0.1478	0.0043	0.0446	0.1176	0.0161	0.0166	0.0045	0.0037	0.0156	0.0175	0.125	0.0281	0.1104	0.0439	0.0026
5	rs750063	153760704	0.97	0.222305343836028	1.08	0.159408631830651	0.0327897448994505	0.00785356208723923	0.0058	0.0054	0.1006	0.0145	0.041	0.0155	0.0135	0.0252	0.0027	0.037	0.0366	0.1477	0.0043	0.0446	0.1174	0.0161	0.0166	0.0044	0.0037	0.0156	0.0175	0.1252	0.0281	0.1102	0.0439	0.0026
5	rs918509	153762653	0.97	0.222305343836028	1.07	0.184406357471863	0.031362958328456	0.00700704508497268	0.0057	0.0054	0.1009	0.0145	0.041	0.0155	0.0135	0.0251	0.0027	0.037	0.0366	0.148	0.0043	0.0445	0.1173	0.0161	0.0165	0.0044	0.0037	0.0157	0.0175	0.125	0.0282	0.1101	0.0438	0.0026
5	rs73283390	153764373	0.97	0.222305343836028	1.07	0.184406357471863	0.0247976360594867	0.00896256560541821	0.0057	0.0054	0.1009	0.0144	0.041	0.0156	0.0135	0.0251	0.0027	0.037	0.0366	0.148	0.0043	0.0445	0.1173	0.0161	0.0164	0.0044	0.0037	0.0157	0.0174	0.125	0.0282	0.11	0.0438	0.0026
5	rs2034577	153766356	0.97	0.222305343836028	1.07	0.184406357471863	0.0264163233278046	0.00958690181164856	0.0057	0.0054	0.1011	0.0144	0.041	0.0156	0.0136	0.025	0.0027	0.0369	0.0367	0.1481	0.0043	0.0445	0.1174	0.0161	0.0163	0.0043	0.0038	0.0157	0.0173	0.125	0.0282	0.11	0.0438	0.0027
5	rs73283393	153768231	0.97	0.222305343836028	1.07	0.184406357471863	0.0287194633626596	0.0102328840431943	0.0057	0.0054	0.1011	0.0142	0.0413	0.0156	0.0136	0.0247	0.0027	0.037	0.037	0.1483	0.0042	0.0446	0.1175	0.0159	0.0161	0.0043	0.0039	0.0157	0.0172	0.1251	0.0282	0.1098	0.0438	0.0027
5	rs113796111	153769996	0.97	0.222305343836028	1.07	0.184406357471863	0.0311610589650313	0.00969769318322513	0.0057	0.0055	0.1011	0.0142	0.0414	0.0155	0.0137	0.0247	0.0027	0.037	0.0372	0.1485	0.0042	0.0447	0.1176	0.0159	0.0159	0.0043	0.0039	0.0157	0.0171	0.1251	0.0282	0.1096	0.0438	0.0027
5	rs10064410	153772161	0.97	0.222305343836028	1.07	0.184406357471863	0.0360793654746402	0.0101758538103005	0.0058	0.0055	0.101	0.0141	0.0414	0.0155	0.0137	0.0247	0.0027	0.037	0.0373	0.1486	0.0042	0.0447	0.1176	0.0158	0.0158	0.0042	0.0039	0.0157	0.0171	0.125	0.0282	0.1095	0.0437	0.0028
5	rs4499886	153774758	0.98	0.192372589028169	1.07	0.184406357471863	0.0227261085738496	0.0172681254875055	0.006	0.0055	0.1043	0.013	0.0401	0.0169	0.0144	0.0238	0.0028	0.0372	0.0386	0.1514	0.0047	0.0444	0.1184	0.0153	0.0147	0.0047	0.0038	0.0156	0.0159	0.1218	0.0295	0.1059	0.0436	0.0033
5	rs889028	153775540	0.98	0.192372589028169	1.08	0.159408631830651	0.0206227574056931	0.0167520334009652	0.006	0.0055	0.1043	0.013	0.0401	0.0169	0.0144	0.0239	0.0028	0.0372	0.0386	0.1515	0.0047	0.0444	0.1185	0.0152	0.0146	0.0047	0.0038	0.0156	0.0159	0.1217	0.0295	0.1059	0.0436	0.0033
5	rs10040997	153778717	0.98	0.192372589028169	1.08	0.159408631830651	0.01701288575174	0.0188237317520134	0.006	0.0055	0.1048	0.0129	0.0398	0.017	0.0144	0.0241	0.0028	0.0372	0.0386	0.1524	0.0048	0.044	0.1188	0.0153	0.0144	0.0047	0.0037	0.0156	0.0157	0.1211	0.0295	0.1059	0.0435	0.0033
5	rs10068322	153779357	0.98	0.192372589028169	1.08	0.159408631830651	0.0253871293383151	0.0276161393946916	0.0059	0.0055	0.1049	0.0127	0.0397	0.0171	0.0143	0.0241	0.0027	0.0372	0.0387	0.1528	0.0048	0.0448	0.1189	0.0152	0.0142	0.0046	0.0037	0.0156	0.0156	0.1208	0.0295	0.1056	0.0434	0.0034
5	rs3756644	153780979	0.98	0.192372589028169	1.08	0.159408631830651	0.0269151779487224	0.0287914154135492	0.0059	0.0054	0.106	0.0124	0.0393	0.017	0.0142	0.0241	0.0026	0.0374	0.0385	0.1544	0.0048	0.0442	0.1199	0.015	0.014	0.0045	0.0035	0.0155	0.0153	0.1203	0.0295	0.1054	0.0431	0.0033
5	rs75808885	153784286	0.98	0.192372589028169	1.08	0.159408631830651	0.0267552478585658	0.0285072563271457	0.0059	0.0054	0.1065	0.0124	0.0393	0.0169	0.014	0.0241	0.0025	0.0375	0.0384	0.155	0.0048	0.044	0.1203	0.0149	0.0139	0.0044	0.0035	0.0155	0.0152	0.1202	0.0295	0.1051	0.0431	0.0033
5	rs73285221	153784745	0.98	0.192372589028169	1.08	0.159408631830651	0.0321312871316311	0.0411022088758644	0.0058	0.0054	0.1068	0.0124	0.0393	0.0169	0.014	0.0241	0.0025	0.0376	0.0383	0.1553	0.0048	0.0439	0.1205	0.0149	0.0139	0.0044	0.0035	0.0155	0.0152	0.12	0.0294	0.105	0.0431	0.0033
5	rs3776995	153788200	0.99	0.165458971998582	1.08	0.159408631830651	0.045021542392801	0.0356337917797721	0.0057	0.0054	0.1075	0.0123	0.0393	0.0168	0.0141	0.0241	0.0022	0.038	0.0381	0.1565	0.0046	0.0436	0.1201	0.0144	0.0137	0.0041	0.0033	0.0155	0.0152	0.12	0.0295	0.1052	0.0429	0.0033
5	rs13162143	153788496	0.99	0.165458971998582	1.08	0.159408631830651	0.054961522178725	0.0446319254039357	0.0057	0.0054	0.1076	0.0123	0.0393	0.0168	0.0141	0.0241	0.0022	0.038	0.0381	0.1566	0.0046	0.0436	0.1201	0.0144	0.0137	0.0041	0.0033	0.0155	0.0152	0.12	0.0295	0.1052	0.0429	0.0033
5	rs4958734	153789505	0.99	0.165458971998582	1.08	0.159408631830651	0.0463335079520187	0.047155529622295	0.0057	0.0054	0.1079	0.0122	0.0393	0.0168	0.0141	0.0241	0.0021	0.0381	0.0381	0.1567	0.0046	0.0436	0.1199	0.0144	0.0136	0.0041	0.0033	0.0154	0.0151	0.1201	0.0296	0.1054	0.0428	0.0033
5	rs3776998	153797838	0.99	0.165458971998582	1.08	0.159408631830651	0.0441108250042971	0.0423398292037379	0.0057	0.005	0.1102	0.0118	0.0394	0.0168	0.0137	0.0237	0.0019	0.0386	0.0377	0.1602	0.0042	0.0431	0.1188	0.0145	0.0134	0.0041	0.0028	0.0146	0.0144	0.1209	0.0297	0.1057	0.0417	0.003
5	rs11952320	153800600	0.99	0.165458971998582	1.08	0.159408631830651	0.0547868544888489	0.0465041230957959	0.0056	0.005	0.1108	0.0117	0.0396	0.0168	0.0136	0.0237	0.0019	0.0388	0.0377	0.1611	0.0041	0.0429	0.1185	0.0144	0.0134	0.004	0.0027	0.0144	0.0143	0.1211	0.0297	0.1058	0.0415	0.0029
5	rs9324783	153808321	0.99	0.165458971998582	1.08	0.159408631830651	0.0561591303228734	0.0506558270656353	0.0056	0.005	0.1107	0.0118	0.0397	0.0168	0.0136	0.0237	0.0019	0.0388	0.0375	0.1612	0.0041	0.0429	0.1184	0.0146	0.0134	0.004	0.0027	0.0144	0.0143	0.1211	0.0297	0.1058	0.0414	0.0029
5	rs35020064	153810573	0.99	0.165458971998582	1.09	0.136985182682918	0.0522450287872228	0.0506558270656353	0.0056	0.0049	0.1109	0.0118	0.0397	0.0167	0.0136	0.0236	0.0018	0.0389	0.0375	0.1616	0.0041	0.0429	0.1183	0.0145	0.0133	0.0041	0.0027	0.0144	0.0142	0.121	0.0297	0.1059	0.0414	0.0029
5	rs58537274	153818874	0.99	0.165458971998582	1.09	0.136985182682918	0.0533342760767288	0.060009941834155	0.0057	0.0049	0.111	0.0117	0.0395	0.0166	0.0136	0.0235	0.002	0.0388	0.0374	0.1624	0.0039	0.0432	0.1183	0.0144	0.0132	0.0043	0.0026	0.0143	0.0141	0.1206	0.0298	0.1059	0.0413	0.0029
5	rs2351481	153823460	0.99	0.165458971998582	1.09	0.136985182682918	0.0587340718651307	0.0624705832802539	0.0057	0.0049	0.1113	0.0116	0.0395	0.0166	0.0136	0.0235	0.002	0.0388	0.0374	0.1628	0.0038	0.0432	0.1183	0.0145	0.0132	0.0043	0.0026	0.0143	0.014	0.1204	0.0298	0.1059	0.0413	0.0029
5	rs79034785	153828052	0.99	0.165458971998582	1.09	0.136985182682918	0.0577888435266289	0.0546444086596844	0.0058	0.005	0.1114	0.0117	0.0395	0.0166	0.0136	0.0237	0.002	0.0387	0.0372	0.1631	0.0037	0.0432	0.1183	0.0146	0.0131	0.0045	0.0026	0.0144	0.0139	0.12	0.0299	0.1058	0.0413	0.0028
5	rs78321784	153834325	0.99	0.165458971998582	1.09	0.136985182682918	0.0640968160952287	0.0539495621488065	0.0059	0.005	0.1116	0.0117	0.0396	0.0166	0.0137	0.0237	0.0021	0.0385	0.037	0.1635	0.0035	0.0431	0.1182	0.0147	0.0129	0.0046	0.0026	0.0143	0.0138	0.1196	0.03	0.1056	0.0413	0.0028
5	rs114027642	153839432	0.99	0.165458971998582	1.09	0.136985182682918	0.0695061637265376	0.0598122729134044	0.0059	0.005	0.1116	0.0117	0.0396	0.0166	0.0137	0.0236	0.0021	0.0385	0.037	0.1636	0.0035	0.0431	0.1183	0.0147	0.0128	0.0047	0.0027	0.0143	0.0137	0.1195	0.03	0.1057	0.0413	0.0028
5	Affx-25899100	153840472	0.99	0.165458971998582	1.09	0.136985182682918	0.0713179558717568	0.0658619093009029	0.0059	0.005	0.1116	0.0117	0.0396	0.0166	0.0137	0.0236	0.0021	0.0385	0.037	0.1636	0.0035	0.0431	0.1183	0.0147	0.0128	0.0047	0.0027	0.0143	0.0137	0.1195	0.03	0.1057	0.0413	0.0028
5	rs10037652	153846868	0.99	0.165458971998582	1.09	0.136985182682918	0.0811969430114992	0.0809835855775281	0.0059	0.005	0.1117	0.0117	0.0396	0.0166	0.0137	0.0236	0.0021	0.0385	0.0369	0.1636	0.0035	0.0431	0.1183	0.0147	0.0128	0.0047	0.0027	0.0142	0.0137	0.1197	0.03	0.1058	0.0413	0.0027
5	rs115606637	153846922	0.99	0.165458971998582	1.09	0.136985182682918	0.0808137526446129	0.0797922432827434	0.0059	0.005	0.1117	0.0117	0.0396	0.0166	0.0137	0.0236	0.0021	0.0385	0.0369	0.1636	0.0035	0.0431	0.1183	0.0147	0.0128	0.0047	0.0027	0.0142	0.0137	0.1197	0.03	0.1058	0.0413	0.0027
5	rs4958740	153850649	0.99	0.165458971998582	1.09	0.136985182682918	0.081966812205468	0.0790513012236814	0.0059	0.005	0.1117	0.0117	0.0396	0.0166	0.0137	0.0236	0.0021	0.0385	0.0369	0.1637	0.0035	0.0431	0.1183	0.0147	0.0128	0.0047	0.0027	0.0142	0.0137	0.1197	0.03	0.1058	0.0413	0.0027
5	rs34198899	153857038	0.99	0.165458971998582	1.09	0.136985182682918	0.0768493082935471	0.0698192862789994	0.0059	0.005	0.1116	0.0116	0.0396	0.0166	0.0138	0.0237	0.0021	0.0385	0.0369	0.1637	0.0035	0.0431	0.1183	0.0148	0.0127	0.0047	0.0027	0.0142	0.0136	0.1198	0.03	0.1058	0.0412	0.0027
5	rs3101863	153862679	0.99	0.165458971998582	1.09	0.136985182682918	0.0743484133001554	0.0670320793301974	0.0059	0.005	0.1115	0.0116	0.0396	0.0166	0.0138	0.0237	0.0021	0.0385	0.037	0.1636	0.0035	0.043	0.1181	0.0148	0.0127	0.0047	0.0026	0.0142	0.0136	0.1201	0.0301	0.1059	0.041	0.0027
5	rs77489367	153862734	0.99	0.165458971998582	1.09	0.136985182682918	0.075916015917121	0.069398192197637	0.0059	0.005	0.1115	0.0116	0.0396	0.0166	0.0138	0.0237	0.0021	0.0385	0.037	0.1637	0.0035	0.043	0.1181	0.0147	0.0127	0.0047	0.0026	0.0142	0.0136	0.1199	0.0301	0.1059	0.041	0.0027
5	rs953780	153866058	0.99	0.165458971998582	1.09	0.136985182682918	0.0690782849313488	0.0682804632597533	0.006	0.005	0.1114	0.012	0.0396	0.0166	0.014	0.0237	0.0022	0.0384	0.037	0.1634	0.0035	0.0429	0.1183	0.0147	0.0127	0.0048	0.0027	0.0141	0.0136	0.1198	0.03	0.1059	0.041	0.0027
5	rs10054375	153871832	0.99	0.165458971998582	1.09	0.136985182682918	0.0748828831343862	0.0878169919829966	0.006	0.005	0.1113	0.0123	0.0396	0.0167	0.0141	0.0238	0.0022	0.0384	0.037	0.163	0.0036	0.0427	0.1186	0.0146	0.0126	0.0049	0.0027	0.014	0.0136	0.1197	0.03	0.1059	0.0409	0.0027
5	rs12659445	153872138	0.99	0.165458971998582	1.09	0.136985182682918	0.0756568748770538	0.0921800949887954	0.006	0.005	0.1112	0.0123	0.0396	0.0166	0.0141	0.0238	0.0022	0.0384	0.037	0.163	0.0036	0.0427	0.1186	0.0146	0.0126	0.0049	0.0027	0.014	0.0136	0.1196	0.03	0.1059	0.0411	0.0027
5	rs13185595	153872170	0.99	0.165458971998582	1.09	0.136985182682918	0.0761757294450282	0.0905340721375833	0.006	0.005	0.1112	0.0124	0.0396	0.0167	0.0141	0.0237	0.0022	0.0385	0.037	0.1629	0.0036	0.0427	0.1186	0.0146	0.0126	0.0049	0.0028	0.014	0.0136	0.1196	0.0301	0.1059	0.0411	0.0028
5	rs283440	153880459	1	0.141401729381863	1.09	0.136985182682918	0.0548916105324046	0.117541461267201	0.006	0.005	0.1109	0.012	0.039	0.0165	0.0141	0.0238	0.0024	0.0384	0.036	0.162	0.0039	0.0423	0.1219	0.0145	0.0123	0.0051	0.0028	0.014	0.013	0.1191	0.03	0.1075	0.0407	0.0028
5	rs283443	153881676	1	0.141401729381863	1.09	0.136985182682918	0.0535917512378979	0.100503156051282	0.006	0.005	0.1109	0.0119	0.039	0.0165	0.0141	0.0238	0.0024	0.0384	0.0359	0.162	0.0039	0.0424	0.1219	0.0145	0.0123	0.0051	0.0028	0.014	0.013	0.1192	0.03	0.1074	0.0407	0.0028
5	rs80164565	153884201	1	0.141401729381863	1.09	0.136985182682918	0.0719425600580065	0.0985574267252826	0.0059	0.005	0.1112	0.0116	0.039	0.0163	0.0139	0.0234	0.0025	0.0383	0.0359	0.1626	0.0039	0.0424	0.1226	0.0142	0.0121	0.0053	0.0029	0.0138	0.013	0.1187	0.03	0.1081	0.0404	0.0028
5	rs7733449	153885015	1	0.141401729381863	1.09	0.136985182682918	0.0711312645260974	0.111042965294375	0.0059	0.005	0.1114	0.0114	0.0391	0.0164	0.0139	0.0234	0.0025	0.0382	0.0359	0.1628	0.0039	0.0423	0.1232	0.0141	0.012	0.0055	0.0027	0.0138	0.013	0.1186	0.0299	0.1083	0.0401	0.0028
5	rs374418	153887991	1	0.141401729381863	1.09	0.136985182682918	0.0741353186354625	0.0651093497770427	0.0059	0.005	0.1115	0.0114	0.039	0.0165	0.0138	0.0233	0.0026	0.0383	0.0359	0.1632	0.0038	0.0421	0.1233	0.0138	0.012	0.0055	0.0027	0.0137	0.0131	0.1184	0.0297	0.1084	0.0399	0.0028
5	rs71590137	153889167	1	0.141401729381863	1.09	0.136985182682918	0.0767404077191209	0.0695384392031729	0.0059	0.0051	0.1115	0.0114	0.039	0.0165	0.0138	0.0234	0.0026	0.0383	0.0359	0.1633	0.0038	0.0422	0.1232	0.0138	0.012	0.0055	0.0027	0.0137	0.0132	0.1184	0.0297	0.1084	0.0398	0.0028
5	rs4958377	153891017	1	0.141401729381863	1.09	0.136985182682918	0.0802971673348511	0.072939502508463	0.0059	0.0051	0.1115	0.0114	0.039	0.0165	0.0137	0.0234	0.0026	0.0384	0.0359	0.1633	0.0038	0.0421	0.1232	0.0138	0.012	0.0055	0.0027	0.0137	0.0132	0.1184	0.0296	0.1084	0.0398	0.0028
5	rs10515708	153893977	1	0.141401729381863	1.09	0.136985182682918	0.0857458407524547	0.0671011813753681	0.0059	0.0051	0.1115	0.0114	0.0389	0.0165	0.0137	0.0233	0.0026	0.0384	0.0359	0.1634	0.0038	0.0421	0.1233	0.0137	0.012	0.0056	0.0027	0.0137	0.0132	0.1183	0.0295	0.1085	0.0397	0.0028
5	rs76083344	153898905	1.01	0.120031835070186	1.1	0.116987187387052	0.108392156199693	0.112824518922755	0.006	0.0053	0.1114	0.0111	0.0391	0.016	0.0133	0.0233	0.0028	0.0388	0.0361	0.1643	0.004	0.042	0.1238	0.0125	0.012	0.0059	0.0028	0.0137	0.0132	0.1182	0.0288	0.1092	0.0389	0.003
5	rs6860232	153903185	1.02	0.101174939294895	1.1	0.116987187387052	0.173592944305763	0.236770881567235	0.0064	0.0057	0.1107	0.0109	0.0389	0.0157	0.0132	0.0231	0.0033	0.0391	0.0363	0.1666	0.0043	0.0413	0.1245	0.012	0.0121	0.0063	0.003	0.0134	0.0134	0.1174	0.0275	0.1099	0.0373	0.0032
5	rs694621	153904740	1.02	0.101174939294895	1.1	0.116987187387052	0.177534590790224	0.239315944137995	0.0064	0.0057	0.1107	0.0109	0.0388	0.0156	0.0131	0.0231	0.0033	0.0391	0.0363	0.1666	0.0043	0.0412	0.1245	0.012	0.0121	0.0064	0.003	0.0134	0.0134	0.1174	0.0275	0.1099	0.0373	0.0032
5	rs78200067	153907707	1.02	0.101174939294895	1.1	0.116987187387052	0.227908203897162	0.266266994424014	0.0064	0.0057	0.1106	0.0111	0.0388	0.0157	0.0133	0.023	0.0034	0.039	0.0362	0.1667	0.0043	0.0412	0.1243	0.0122	0.0121	0.0068	0.003	0.0133	0.0135	0.1174	0.0274	0.1096	0.0372	0.0033
5	rs114545465	153927338	1.02	0.101174939294895	1.1	0.116987187387052	0.264601791328324	0.305269117735672	0.0065	0.0058	0.1101	0.011	0.0389	0.0155	0.0133	0.023	0.0035	0.0388	0.0365	0.1672	0.0045	0.0411	0.1245	0.0121	0.012	0.007	0.0031	0.0132	0.0136	0.1175	0.0272	0.1091	0.037	0.0034
5	rs4958746	153939575	1.02	0.101174939294895	1.1	0.116987187387052	0.262376202459491	0.303597103150958	0.0065	0.0058	0.1101	0.011	0.0389	0.0155	0.0133	0.0231	0.0035	0.0388	0.0365	0.1672	0.0045	0.0411	0.1245	0.0121	0.012	0.007	0.0031	0.0132	0.0136	0.1175	0.0273	0.109	0.037	0.0034
5	rs76563320	153945342	1.02	0.101174939294895	1.1	0.116987187387052	0.263919404675335	0.318016969964117	0.0065	0.0058	0.1101	0.011	0.0389	0.0155	0.0132	0.0231	0.0035	0.0388	0.0365	0.1671	0.0045	0.0411	0.1245	0.0121	0.012	0.007	0.0031	0.0132	0.0136	0.1175	0.0272	0.109	0.0369	0.0034
5	rs80102542	153945481	1.02	0.101174939294895	1.1	0.116987187387052	0.265421917363066	0.31959099796128	0.0065	0.0058	0.1101	0.011	0.0389	0.0155	0.0132	0.0231	0.0035	0.0387	0.0365	0.1671	0.0045	0.0411	0.1245	0.0121	0.012	0.007	0.0031	0.0132	0.0136	0.1175	0.0272	0.109	0.0369	0.0034
5	rs115757082	153949896	1.02	0.101174939294895	1.1	0.116987187387052	0.267386678216322	0.316566061568284	0.0064	0.0058	0.1101	0.011	0.0389	0.0155	0.0133	0.0231	0.0035	0.0387	0.0365	0.1671	0.0045	0.0411	0.1246	0.0121	0.0121	0.007	0.0031	0.0132	0.0136	0.1175	0.0272	0.109	0.0369	0.0034
5	rs112010379	153953564	1.02	0.101174939294895	1.1	0.116987187387052	0.266791852644036	0.321045980633058	0.0064	0.0058	0.1101	0.011	0.0389	0.0155	0.0133	0.0231	0.0035	0.0387	0.0365	0.167	0.0045	0.0411	0.1246	0.0121	0.0121	0.007	0.0031	0.0132	0.0136	0.1175	0.0272	0.109	0.0369	0.0034
5	rs116464191	153961588	1.02	0.101174939294895	1.1	0.116987187387052	0.261742194941689	0.346321435366202	0.0064	0.0058	0.1102	0.011	0.039	0.0155	0.0133	0.0232	0.0035	0.0387	0.0366	0.1667	0.0045	0.0411	0.1246	0.0121	0.012	0.007	0.0031	0.0132	0.0136	0.1176	0.0272	0.1091	0.0369	0.0034
5	rs11749737	153969019	1.02	0.101174939294895	1.1	0.116987187387052	0.247390441555522	0.311984515203109	0.0064	0.0058	0.1102	0.0109	0.039	0.0155	0.0133	0.0233	0.0035	0.0387	0.0365	0.1664	0.0046	0.0412	0.1245	0.0122	0.012	0.007	0.0031	0.0132	0.0136	0.1177	0.0272	0.1091	0.037	0.0035
5	rs34075691	153985711	1.02	0.101174939294895	1.1	0.116987187387052	0.174492460007706	0.309461137839901	0.0064	0.006	0.1101	0.0109	0.0394	0.0153	0.0133	0.024	0.0035	0.0377	0.0364	0.1652	0.005	0.0413	0.1247	0.0127	0.0118	0.0069	0.0032	0.0132	0.0141	0.1176	0.0269	0.11	0.0367	0.0034
5	rs1824936	153986044	1.02	0.101174939294895	1.1	0.116987187387052	0.172373931299221	0.30742288181443	0.0064	0.006	0.1101	0.0109	0.0394	0.0153	0.0133	0.024	0.0035	0.0377	0.0364	0.1651	0.0051	0.0413	0.1246	0.0127	0.0118	0.0069	0.0032	0.0132	0.0141	0.1175	0.0269	0.11	0.0368	0.0034
5	rs4958751	153995314	1.02	0.101174939294895	1.1	0.116987187387052	0.148547884985946	0.34211154935086	0.0064	0.0058	0.1097	0.0112	0.0395	0.0141	0.0129	0.0246	0.0032	0.0377	0.0368	0.1644	0.005	0.0428	0.1254	0.0124	0.0116	0.0067	0.0031	0.013	0.0143	0.1171	0.0268	0.1104	0.0369	0.0032
5	rs114139851	153995341	1.02	0.101174939294895	1.1	0.116987187387052	0.148351243778681	0.342729717609269	0.0064	0.0058	0.1097	0.0112	0.0395	0.0141	0.0129	0.0246	0.0032	0.0377	0.0368	0.1644	0.005	0.0428	0.1253	0.0124	0.0116	0.0067	0.0031	0.013	0.0143	0.1171	0.0268	0.1104	0.0369	0.0032
5	rs10875589	153998407	1.02	0.101174939294895	1.1	0.116987187387052	0.145744133774199	0.314513973969726	0.0064	0.0058	0.1097	0.0112	0.0395	0.014	0.0129	0.0246	0.0032	0.0378	0.0368	0.1643	0.005	0.0429	0.1254	0.0124	0.0117	0.0067	0.0031	0.013	0.0143	0.1171	0.0268	0.1105	0.0369	0.0032
5	rs73290716	153999101	1.02	0.101174939294895	1.1	0.116987187387052	0.147860317284306	0.306465094689574	0.0064	0.0058	0.1096	0.0112	0.0395	0.014	0.0129	0.0246	0.0032	0.0378	0.0368	0.1643	0.005	0.0429	0.1254	0.0124	0.0117	0.0067	0.0031	0.0129	0.0143	0.1171	0.0268	0.1105	0.0369	0.0032
5	rs113304163	154002760	1.02	0.101174939294895	1.1	0.116987187387052	0.154888497186993	0.32371849835209	0.0065	0.0058	0.1096	0.0112	0.0396	0.0141	0.013	0.0246	0.0032	0.0379	0.0368	0.1643	0.0051	0.043	0.1253	0.0124	0.0117	0.0066	0.0031	0.0128	0.0143	0.1169	0.0267	0.1106	0.0369	0.0032
5	rs62380486	154003711	1.02	0.101174939294895	1.1	0.116987187387052	0.153882203636652	0.299191496639808	0.0065	0.0058	0.1097	0.0112	0.0396	0.0141	0.013	0.0246	0.0033	0.038	0.0368	0.1643	0.0051	0.043	0.1253	0.0124	0.0117	0.0066	0.0032	0.0128	0.0143	0.1168	0.0267	0.1106	0.0369	0.0032
5	rs6580095	154004265	1.02	0.101174939294895	1.1	0.116987187387052	0.156844980884074	0.304074540956439	0.0065	0.0058	0.1099	0.0112	0.0396	0.0141	0.013	0.0246	0.0033	0.0379	0.0368	0.1641	0.0051	0.0431	0.1252	0.0124	0.0117	0.0066	0.0032	0.0127	0.0143	0.1167	0.0267	0.1105	0.0369	0.0032
5	rs62380488	154006729	1.02	0.101174939294895	1.1	0.116987187387052	0.153815255082287	0.289262050115139	0.0064	0.0058	0.1105	0.0115	0.0396	0.0142	0.0133	0.0249	0.0035	0.0376	0.0365	0.1624	0.0054	0.0433	0.1253	0.0126	0.0115	0.0065	0.0033	0.0124	0.0144	0.1164	0.0265	0.1113	0.037	0.0032
5	rs6891821	154007478	1.02	0.101174939294895	1.1	0.116987187387052	0.152380023021648	0.276182711614721	0.0064	0.0057	0.1107	0.0116	0.0396	0.0142	0.0133	0.0249	0.0035	0.0375	0.0365	0.1621	0.0055	0.0434	0.1253	0.0126	0.0115	0.0065	0.0033	0.0123	0.0144	0.1164	0.0266	0.1115	0.0371	0.0033
5	rs6892346	154007669	1.02	0.101174939294895	1.09	0.136985182682918	0.153079956691581	0.268562937978987	0.0064	0.0058	0.1107	0.0116	0.0396	0.0142	0.0133	0.0248	0.0035	0.0375	0.0365	0.162	0.0055	0.0434	0.1253	0.0126	0.0115	0.0065	0.0033	0.0123	0.0144	0.1165	0.0266	0.1115	0.0371	0.0033
5	rs66461204	154009807	1.02	0.101174939294895	1.09	0.136985182682918	0.145679308054391	0.257485285814988	0.0064	0.0057	0.1107	0.0116	0.0396	0.0142	0.0134	0.0248	0.0035	0.0375	0.0364	0.1619	0.0055	0.0434	0.1254	0.0127	0.0115	0.0064	0.0032	0.0123	0.0144	0.1165	0.0266	0.1115	0.037	0.0032
5	rs72797542	154014977	1.02	0.101174939294895	1.09	0.136985182682918	0.151715182760722	0.246443475904627	0.0064	0.0057	0.1111	0.0117	0.0395	0.0139	0.0134	0.0247	0.0034	0.0374	0.0363	0.1617	0.0058	0.0438	0.1248	0.0127	0.0115	0.0063	0.0031	0.0122	0.0146	0.117	0.0268	0.1118	0.0366	0.0032
5	rs72797545	154025254	1.02	0.101174939294895	1.09	0.136985182682918	0.16083576172659	0.232255797695451	0.0063	0.0056	0.112	0.0116	0.0395	0.0138	0.0134	0.0246	0.0034	0.0377	0.0361	0.1611	0.0059	0.0443	0.1236	0.0128	0.0115	0.006	0.0028	0.0121	0.0148	0.118	0.0269	0.1121	0.0365	0.0031
5	rs17116304	154027020	1.02	0.101174939294895	1.09	0.136985182682918	0.161076395913025	0.229844663708658	0.0063	0.0056	0.112	0.0116	0.0395	0.0138	0.0133	0.0246	0.0034	0.0377	0.0361	0.1611	0.0059	0.0443	0.1235	0.0128	0.0116	0.006	0.0028	0.0121	0.0148	0.118	0.0269	0.1121	0.0365	0.0031
5	rs66508886	154029875	1.02	0.101174939294895	1.09	0.136985182682918	0.161799565314387	0.217375121483188	0.0063	0.0056	0.1121	0.0116	0.0396	0.0138	0.0133	0.0246	0.0034	0.0378	0.036	0.161	0.0059	0.0444	0.1234	0.0128	0.0116	0.006	0.0028	0.0121	0.0148	0.1181	0.0269	0.1121	0.0365	0.0031
5	rs17116316	154034205	1.02	0.101174939294895	1.09	0.136985182682918	0.162939814144495	0.21223826975051	0.0063	0.0055	0.1122	0.0115	0.0397	0.0138	0.0133	0.0246	0.0034	0.0379	0.0358	0.1608	0.0059	0.0445	0.1233	0.0128	0.0116	0.0059	0.0027	0.0121	0.0148	0.1182	0.027	0.1122	0.0365	0.003
5	rs66783703	154040133	1.02	0.101174939294895	1.09	0.136985182682918	0.166073443151755	0.206930766070822	0.0063	0.0055	0.1123	0.0115	0.0399	0.0138	0.0132	0.0246	0.0034	0.038	0.0356	0.1607	0.0059	0.0447	0.1232	0.0128	0.0116	0.0059	0.0027	0.0121	0.0149	0.1183	0.027	0.1122	0.0365	0.003
5	rs78711916	154045426	1.02	0.101174939294895	1.09	0.136985182682918	0.165059904849333	0.206613737835211	0.0062	0.0055	0.1125	0.0115	0.04	0.0138	0.0132	0.0246	0.0033	0.038	0.0356	0.1608	0.0059	0.0447	0.1232	0.0127	0.0115	0.0058	0.0027	0.012	0.0148	0.1184	0.0271	0.1124	0.0365	0.003
5	rs6877043	154048367	1.02	0.101174939294895	1.09	0.136985182682918	0.162041044091798	0.207671127344296	0.0062	0.0055	0.1126	0.0115	0.04	0.0138	0.0132	0.0245	0.0033	0.038	0.0356	0.1607	0.0059	0.0447	0.1232	0.0127	0.0115	0.0057	0.0027	0.012	0.0147	0.1185	0.0271	0.1124	0.0365	0.003
5	rs115876780	154054092	1.02	0.101174939294895	1.09	0.136985182682918	0.138370174839638	0.188815300640284	0.0061	0.0054	0.113	0.0114	0.0397	0.0138	0.0131	0.0245	0.0032	0.038	0.0354	0.1603	0.0059	0.0446	0.1234	0.0125	0.0116	0.0053	0.0025	0.0119	0.0146	0.1191	0.0273	0.1135	0.0364	0.003
5	rs13179034	154059487	1.02	0.101174939294895	1.09	0.136985182682918	0.131102827018565	0.181283119146183	0.0061	0.0053	0.1133	0.0113	0.0396	0.0138	0.0131	0.0245	0.0032	0.038	0.0353	0.16	0.0059	0.0445	0.1236	0.0125	0.0116	0.0051	0.0025	0.0118	0.0145	0.1194	0.0273	0.1139	0.0364	0.003
5	rs75686232	154060699	1.02	0.101174939294895	1.09	0.136985182682918	0.129496381632356	0.181991115950317	0.0061	0.0053	0.1134	0.0113	0.0396	0.0138	0.013	0.0245	0.0032	0.0381	0.0353	0.1599	0.0059	0.0445	0.1235	0.0125	0.0116	0.005	0.0025	0.0118	0.0145	0.1195	0.0273	0.1141	0.0365	0.003
5	rs4958761	154065895	1.02	0.101174939294895	1.09	0.136985182682918	0.132721249473835	0.177055151267119	0.006	0.0054	0.1142	0.0113	0.0396	0.0137	0.0129	0.0244	0.0031	0.0383	0.0352	0.1595	0.0059	0.0447	0.1231	0.0125	0.0115	0.0046	0.0024	0.0116	0.0144	0.1195	0.0274	0.1147	0.0366	0.003
5	rs6580102	154069269	1.02	0.101174939294895	1.09	0.136985182682918	0.121469060137866	0.181586430193499	0.006	0.0054	0.1148	0.011	0.0396	0.0137	0.0127	0.0244	0.003	0.0383	0.035	0.1584	0.0058	0.0449	0.1235	0.0122	0.0115	0.0044	0.0023	0.0116	0.0141	0.1198	0.0277	0.1155	0.037	0.003
5	rs7715775	154069785	1.02	0.101174939294895	1.09	0.136985182682918	0.126885323979106	0.176153648403941	0.006	0.0054	0.1149	0.011	0.0396	0.0137	0.0127	0.0244	0.0029	0.0383	0.0349	0.1584	0.0058	0.045	0.1237	0.0122	0.0115	0.0043	0.0023	0.0116	0.0141	0.1196	0.0277	0.1156	0.0371	0.0029
5	rs75662337	154072168	1.02	0.101174939294895	1.09	0.136985182682918	0.120166285192868	0.181788734373627	0.006	0.0055	0.115	0.011	0.0397	0.0136	0.0127	0.0244	0.0028	0.0383	0.0349	0.1583	0.0057	0.0449	0.1238	0.0122	0.0114	0.0043	0.0022	0.0116	0.0141	0.1195	0.0276	0.1158	0.0372	0.0029
5	rs76006405	154078489	1.02	0.101174939294895	1.09	0.136985182682918	0.113195744821838	0.187177849683327	0.0059	0.0056	0.1152	0.011	0.0398	0.0136	0.0126	0.0244	0.0027	0.0383	0.0349	0.1582	0.0057	0.0449	0.1238	0.0122	0.0114	0.0042	0.0022	0.0116	0.0141	0.1194	0.0275	0.1161	0.0373	0.0029
5	rs13154131	154087054	1.02	0.101174939294895	1.09	0.136985182682918	0.110819053376275	0.178460648163086	0.0059	0.0056	0.1153	0.0111	0.0398	0.0135	0.0126	0.0244	0.0027	0.0383	0.0349	0.1581	0.0056	0.0449	0.1238	0.0122	0.0114	0.0042	0.0022	0.0117	0.0141	0.1194	0.0275	0.1163	0.0374	0.0029
5	rs73276703	154088617	1.02	0.101174939294895	1.09	0.136985182682918	0.111534309197853	0.177055151267119	0.0059	0.0056	0.1153	0.0111	0.0398	0.0135	0.0126	0.0244	0.0026	0.0383	0.0349	0.1581	0.0056	0.0449	0.1238	0.0122	0.0114	0.0042	0.0022	0.0117	0.0141	0.1193	0.0275	0.1163	0.0374	0.0029
5	rs76645988	154091050	1.02	0.101174939294895	1.09	0.136985182682918	0.113140119648758	0.182801415270337	0.0059	0.0056	0.1154	0.0111	0.0398	0.0135	0.0126	0.0244	0.0026	0.0383	0.0349	0.1581	0.0056	0.0449	0.1238	0.0122	0.0113	0.0042	0.0022	0.0117	0.0141	0.1193	0.0275	0.1162	0.0374	0.0029
5	rs4958765	154091757	1.02	0.101174939294895	1.09	0.136985182682918	0.113641352356624	0.184832558051395	0.0059	0.0056	0.1154	0.0111	0.0398	0.0135	0.0126	0.0244	0.0026	0.0383	0.0349	0.1581	0.0056	0.0449	0.1238	0.0122	0.0113	0.0041	0.0022	0.0117	0.0141	0.1193	0.0275	0.1162	0.0374	0.0028
5	rs7716580	154094462	1.02	0.101174939294895	1.09	0.136985182682918	0.118385391317922	0.18912286330841	0.0059	0.0056	0.1154	0.0111	0.0398	0.0135	0.0126	0.0244	0.0026	0.0383	0.0349	0.1581	0.0056	0.0449	0.1238	0.0121	0.0113	0.0041	0.0022	0.0116	0.0141	0.1193	0.0276	0.1163	0.0374	0.0029
5	rs59525998	154123593	1.01	0.120031835070186	1.09	0.136985182682918	0.156709586080875	0.232036267690517	0.0058	0.0053	0.1164	0.0111	0.0408	0.0131	0.0111	0.024	0.0025	0.0384	0.034	0.1556	0.0051	0.0456	0.1266	0.0102	0.0116	0.0037	0.002	0.0115	0.0134	0.1184	0.0289	0.119	0.0387	0.0031
5	rs116794050	154136891	1.01	0.120031835070186	1.09	0.136985182682918	0.160458048846438	0.229188496529739	0.0058	0.0053	0.1164	0.0111	0.0408	0.0131	0.0111	0.024	0.0025	0.0384	0.034	0.1555	0.0051	0.0456	0.1267	0.0102	0.0116	0.0037	0.002	0.0115	0.0134	0.1184	0.0289	0.1191	0.0387	0.0031
5	rs114408852	154138101	1.01	0.120031835070186	1.08	0.159408631830651	0.161110789460621	0.230063521109758	0.0058	0.0053	0.1164	0.0111	0.0408	0.0131	0.0111	0.024	0.0025	0.0384	0.034	0.1555	0.0051	0.0456	0.1267	0.0102	0.0116	0.0037	0.002	0.0115	0.0134	0.1184	0.0289	0.1192	0.0387	0.0031
5	rs115631735	154140442	1.01	0.120031835070186	1.05	0.24269399207398	0.160320827961577	0.232036267690517	0.0058	0.0053	0.1164	0.0111	0.0408	0.0131	0.0111	0.024	0.0025	0.0384	0.034	0.1555	0.0051	0.0456	0.1267	0.0102	0.0116	0.0037	0.002	0.0115	0.0134	0.1184	0.0289	0.1192	0.0388	0.0031
5	rs75057381	154142237	1.01	0.120031835070186	1.04	0.276253925711104	0.159738408206429	0.23467504402318	0.0058	0.0053	0.1164	0.0111	0.0408	0.0131	0.0111	0.024	0.0025	0.0384	0.034	0.1555	0.0051	0.0456	0.1267	0.0102	0.0116	0.0037	0.002	0.0115	0.0134	0.1184	0.0289	0.1192	0.0388	0.0031
5	rs6882998	154144650	1.01	0.120031835070186	1.04	0.276253925711104	0.158815947372509	0.23599803355432	0.0058	0.0053	0.1164	0.0111	0.0408	0.0131	0.0111	0.024	0.0025	0.0383	0.0339	0.1555	0.0051	0.0456	0.1267	0.0102	0.0116	0.0037	0.002	0.0115	0.0134	0.1185	0.0288	0.1192	0.0388	0.0031
5	rs115380213	154168219	1.01	0.120031835070186	1.04	0.276253925711104	0.152679762343665	0.239094288042462	0.0058	0.0053	0.1166	0.0111	0.0408	0.0131	0.0112	0.0241	0.0025	0.0383	0.0339	0.1554	0.005	0.0456	0.1267	0.0102	0.0116	0.0036	0.002	0.0115	0.0133	0.1186	0.0288	0.1191	0.0388	0.0031
5	rs77021874	154172497	1.01	0.120031835070186	1.04	0.276253925711104	0.150820376561441	0.239759453700918	0.0058	0.0053	0.1166	0.0111	0.0407	0.0131	0.0112	0.0241	0.0025	0.0383	0.0339	0.1554	0.005	0.0456	0.1267	0.0102	0.0116	0.0036	0.002	0.0115	0.0133	0.1186	0.0288	0.1191	0.0388	0.0031
5	rs17615383	154172972	1.01	0.120031835070186	1.04	0.276253925711104	0.150588901346819	0.239426796864417	0.0058	0.0053	0.1166	0.0111	0.0407	0.0131	0.0112	0.0241	0.0025	0.0383	0.0339	0.1554	0.005	0.0456	0.1267	0.0102	0.0116	0.0036	0.0021	0.0115	0.0133	0.1186	0.0288	0.119	0.0388	0.0031
5	rs116193743	154174393	1.01	0.120031835070186	1.04	0.276253925711104	0.150027624103646	0.239426796864417	0.0058	0.0053	0.1166	0.0111	0.0407	0.0131	0.0113	0.0241	0.0025	0.0383	0.0339	0.1554	0.005	0.0456	0.1267	0.0102	0.0116	0.0036	0.0021	0.0115	0.0133	0.1186	0.0288	0.119	0.0388	0.0031
5	rs4865	154198299	1.01	0.120031835070186	1.03	0.312927433563081	0.144741264052439	0.233684375168443	0.0058	0.0053	0.1167	0.0111	0.0407	0.0131	0.0114	0.0241	0.0025	0.0382	0.034	0.1553	0.005	0.0457	0.1267	0.0102	0.0116	0.0036	0.0021	0.0115	0.0133	0.1187	0.0288	0.1188	0.0389	0.0031
5	rs17641488	154203121	1.01	0.120031835070186	1.03	0.312927433563081	0.144805840890153	0.234344671015195	0.0058	0.0053	0.1167	0.0111	0.0407	0.0131	0.0114	0.0241	0.0025	0.0382	0.034	0.1553	0.005	0.0457	0.1266	0.0102	0.0116	0.0036	0.0021	0.0115	0.0132	0.1187	0.0288	0.1188	0.0389	0.0031
5	rs2560040	154209207	1.01	0.120031835070186	1.03	0.312927433563081	0.143742517312322	0.234785201672574	0.0058	0.0053	0.1168	0.0111	0.0407	0.0131	0.0114	0.0242	0.0025	0.0382	0.034	0.1553	0.005	0.0458	0.1267	0.0102	0.0116	0.0036	0.0021	0.0115	0.0132	0.1187	0.0288	0.1187	0.0389	0.0031
5	rs62382170	154214232	1.01	0.120031835070186	1.03	0.312927433563081	0.143036229727486	0.234454778689623	0.0058	0.0053	0.1168	0.0111	0.0407	0.0131	0.0114	0.0242	0.0025	0.0382	0.034	0.1553	0.005	0.0458	0.1267	0.0102	0.0116	0.0036	0.0021	0.0115	0.0132	0.1188	0.0288	0.1187	0.0389	0.0031
5	rs2688199	154253170	1.01	0.120031835070186	1.03	0.312927433563081	0.133365826533913	0.240869377161002	0.0062	0.0053	0.1168	0.0111	0.0406	0.013	0.0114	0.0243	0.0025	0.0382	0.0336	0.1552	0.005	0.0458	0.1268	0.0102	0.0116	0.0036	0.0021	0.0115	0.0131	0.1191	0.0286	0.1185	0.039	0.0031
5	rs77733126	154257657	1.01	0.120031835070186	1.03	0.312927433563081	0.132659959346982	0.240869377161002	0.0062	0.0053	0.1168	0.011	0.0406	0.013	0.0114	0.0243	0.0025	0.0382	0.0336	0.1552	0.005	0.0459	0.1268	0.0102	0.0116	0.0036	0.0021	0.0115	0.0131	0.1192	0.0286	0.1185	0.0391	0.0031
5	rs56340489	154259962	1.01	0.120031835070186	1.02	0.35283343175317	0.13210911627903	0.2405362278737	0.0062	0.0053	0.1169	0.011	0.0407	0.013	0.0114	0.0243	0.0025	0.0382	0.0336	0.1552	0.005	0.0459	0.1268	0.0102	0.0116	0.0036	0.0021	0.0115	0.0131	0.1192	0.0286	0.1185	0.0391	0.003
5	rs73806917	154264591	1.01	0.120031835070186	1.02	0.35283343175317	0.131407272699055	0.240980459697896	0.0062	0.0053	0.1169	0.0109	0.0407	0.013	0.0114	0.0242	0.0025	0.0382	0.0336	0.1552	0.005	0.0459	0.1268	0.0102	0.0116	0.0036	0.0021	0.0115	0.0132	0.1192	0.0286	0.1184	0.0391	0.003
5	rs2544880	154265119	1.01	0.120031835070186	1.02	0.35283343175317	0.134012286237062	0.2398703721829	0.0062	0.0053	0.1169	0.0109	0.0407	0.013	0.0113	0.0243	0.0025	0.0382	0.0336	0.1552	0.0049	0.0458	0.1268	0.0102	0.0116	0.0035	0.002	0.0115	0.0133	0.1192	0.0286	0.1185	0.0391	0.003
5	rs816736	154271948	1.01	0.120031835070186	1.02	0.35283343175317	0.135683260340486	0.233464410079361	0.0061	0.0052	0.117	0.0109	0.0407	0.013	0.0113	0.0243	0.0024	0.0383	0.0336	0.1552	0.0049	0.0459	0.127	0.0102	0.0116	0.0035	0.002	0.0115	0.0133	0.1192	0.0286	0.1183	0.039	0.003
5	rs6865950	154275786	1.01	0.120031835070186	1.02	0.35283343175317	0.135776457568323	0.233244511818629	0.0061	0.0052	0.117	0.0109	0.0407	0.013	0.0113	0.0243	0.0024	0.0383	0.0336	0.1552	0.0049	0.0459	0.127	0.0102	0.0116	0.0035	0.002	0.0115	0.0133	0.1192	0.0286	0.1183	0.039	0.003
5	rs1421813	154282235	1.01	0.120031835070186	1.02	0.35283343175317	0.13583861042445	0.233024680425355	0.0061	0.0052	0.117	0.0109	0.0406	0.013	0.0113	0.0243	0.0024	0.0383	0.0336	0.1552	0.0049	0.0459	0.1271	0.0102	0.0116	0.0035	0.002	0.0115	0.0133	0.1192	0.0286	0.1183	0.039	0.003
5	rs10042134	154290661	1.01	0.120031835070186	1.02	0.35283343175317	0.138087503987144	0.232036267690517	0.0061	0.0052	0.117	0.0109	0.0406	0.013	0.0112	0.0243	0.0024	0.0383	0.0336	0.1552	0.0049	0.046	0.1272	0.0102	0.0116	0.0035	0.002	0.0115	0.0133	0.1193	0.0286	0.118	0.0391	0.003
5	rs1974777	154291409	1.01	0.120031835070186	1	0.442785362986439	0.138150289778924	0.232146024310052	0.0061	0.0052	0.1171	0.0109	0.0406	0.013	0.0112	0.0243	0.0024	0.0383	0.0336	0.1552	0.0049	0.046	0.1272	0.0102	0.0116	0.0035	0.002	0.0115	0.0133	0.1193	0.0286	0.118	0.0391	0.003
5	rs348735	154296795	1.01	0.120031835070186	1.01	0.39608418712213	0.138527363976633	0.233024680425355	0.0061	0.0052	0.1171	0.0109	0.0406	0.013	0.0112	0.0243	0.0024	0.0383	0.0336	0.1552	0.0049	0.046	0.1272	0.0103	0.0116	0.0035	0.002	0.0115	0.0133	0.1193	0.0286	0.118	0.0391	0.003
5	rs76551019	154297122	1.01	0.120031835070186	1.01	0.39608418712213	0.138495917590172	0.232914789816243	0.0061	0.0052	0.1171	0.0109	0.0406	0.013	0.0112	0.0243	0.0024	0.0383	0.0336	0.1552	0.0049	0.046	0.1272	0.0103	0.0116	0.0035	0.002	0.0115	0.0133	0.1193	0.0286	0.118	0.0391	0.003
5	rs35522740	154307070	1.01	0.120031835070186	1.01	0.39608418712213	0.127961854250459	0.229735260309747	0.0061	0.0052	0.1172	0.0109	0.0405	0.013	0.0112	0.0243	0.0024	0.0383	0.0337	0.1551	0.0048	0.0461	0.1275	0.0103	0.0116	0.0035	0.002	0.0116	0.0134	0.1193	0.0285	0.1175	0.0392	0.0029
5	rs7726729	154307794	1.01	0.120031835070186	1.01	0.39608418712213	0.126349126121049	0.230063521109758	0.0061	0.0052	0.1172	0.0109	0.0404	0.013	0.0112	0.0242	0.0024	0.0383	0.0337	0.1551	0.0048	0.0461	0.1275	0.0103	0.0116	0.0035	0.002	0.0116	0.0134	0.1192	0.0285	0.1174	0.0393	0.0029
5	rs903837	154307863	1.01	0.120031835070186	1.01	0.39608418712213	0.126408635624459	0.227005672416154	0.0061	0.0052	0.1172	0.0109	0.0404	0.013	0.0112	0.0242	0.0024	0.0383	0.0338	0.1551	0.0048	0.0461	0.1275	0.0103	0.0116	0.0035	0.002	0.0116	0.0134	0.1192	0.0285	0.1173	0.0393	0.0029
5	rs13186258	154312551	1.01	0.120031835070186	1.01	0.39608418712213	0.123747535525638	0.228532937720587	0.0061	0.0052	0.1172	0.011	0.0404	0.013	0.0112	0.0243	0.0024	0.0382	0.0338	0.155	0.0047	0.0462	0.1276	0.0103	0.0116	0.0035	0.0019	0.0117	0.0135	0.119	0.0285	0.1173	0.0393	0.0029
5	rs17563007	154342241	1.01	0.120031835070186	1.01	0.39608418712213	0.12071529958346	0.219419599078099	0.0062	0.0051	0.1171	0.0113	0.0404	0.013	0.0112	0.0244	0.0024	0.0376	0.0336	0.1548	0.0046	0.0464	0.1278	0.0107	0.0116	0.0034	0.0019	0.0118	0.0138	0.1186	0.0285	0.1172	0.0395	0.0029
5	rs3749671	154346296	1.01	0.120031835070186	1.01	0.39608418712213	0.120599590572218	0.209897476102261	0.0062	0.0051	0.1171	0.0114	0.0404	0.0129	0.0112	0.0244	0.0024	0.0375	0.0335	0.1548	0.0046	0.0464	0.1278	0.0108	0.0117	0.0035	0.0019	0.0118	0.0139	0.1184	0.0285	0.1172	0.0395	0.0029
5	rs6864277	154359644	1.01	0.120031835070186	0.99	0.493036143459036	0.118213909537086	0.217912532524193	0.0062	0.0051	0.1171	0.0114	0.0404	0.0129	0.0112	0.0244	0.0024	0.0374	0.0335	0.1547	0.0046	0.0464	0.1279	0.0107	0.0117	0.0034	0.0019	0.0119	0.0139	0.1183	0.0285	0.1171	0.0396	0.003
5	rs34509178	154365422	1.01	0.120031835070186	0.99	0.493036143459036	0.118385391317922	0.210322435071209	0.0062	0.0051	0.1172	0.0114	0.0403	0.0129	0.0112	0.0244	0.0024	0.0374	0.0335	0.1547	0.0046	0.0464	0.128	0.0107	0.0117	0.0034	0.0019	0.0119	0.0139	0.1183	0.0285	0.1171	0.0396	0.003
5	rs114586163	154366791	1.01	0.120031835070186	0.99	0.493036143459036	0.116649081324515	0.209048413889045	0.0062	0.0051	0.1172	0.0114	0.0403	0.0129	0.0112	0.0245	0.0024	0.0374	0.0335	0.1547	0.0045	0.0464	0.128	0.0107	0.0117	0.0034	0.0019	0.0119	0.0139	0.1182	0.0285	0.117	0.0397	0.003
5	rs62382246	154371920	1.01	0.120031835070186	0.99	0.493036143459036	0.113474123237005	0.204714973065625	0.0062	0.0051	0.1175	0.0115	0.0401	0.0127	0.0112	0.0245	0.0025	0.0373	0.0335	0.1549	0.0043	0.0465	0.1281	0.0107	0.0118	0.0034	0.0019	0.0121	0.0139	0.1178	0.0286	0.1167	0.0398	0.003
5	rs79171933	154381504	1.01	0.120031835070186	0.99	0.493036143459036	0.113892480257475	0.211386077689229	0.0062	0.0051	0.1174	0.0115	0.0401	0.0127	0.0112	0.0245	0.0025	0.0372	0.0335	0.1549	0.0043	0.0465	0.1281	0.0107	0.0118	0.0034	0.002	0.0121	0.0139	0.1177	0.0286	0.1167	0.0399	0.003
5	rs450699	154383798	1.01	0.120031835070186	1	0.442785362986439	0.116026726648564	0.205558147020254	0.0061	0.0051	0.1176	0.0115	0.0401	0.0128	0.0112	0.0246	0.0025	0.0373	0.0335	0.1551	0.0042	0.0466	0.1279	0.0107	0.0119	0.0032	0.0019	0.012	0.0139	0.1178	0.0287	0.1167	0.04	0.0028
5	rs79108349	154386790	1.01	0.120031835070186	1	0.442785362986439	0.117387225751036	0.201563401748417	0.006	0.0051	0.1175	0.0116	0.04	0.0128	0.0113	0.0246	0.0024	0.0372	0.0336	0.1552	0.0042	0.0467	0.1279	0.0108	0.012	0.0032	0.0018	0.012	0.0139	0.1177	0.0289	0.1166	0.0399	0.0028
5	rs75356108	154389499	1.01	0.120031835070186	1	0.442785362986439	0.1238650761482	0.200725750430196	0.0059	0.0051	0.1173	0.0118	0.0399	0.0128	0.0114	0.0245	0.0023	0.0372	0.0336	0.1554	0.0042	0.0468	0.1278	0.0108	0.0121	0.0031	0.0018	0.0121	0.0138	0.1175	0.0294	0.1163	0.04	0.0026
5	rs286599	154389514	1.01	0.120031835070186	1	0.442785362986439	0.123483317414132	0.198219832327859	0.0059	0.0051	0.1173	0.0118	0.0399	0.0128	0.0114	0.0245	0.0023	0.0372	0.0336	0.1554	0.0042	0.0468	0.1278	0.0108	0.0121	0.0031	0.0018	0.0121	0.0138	0.1175	0.0294	0.1163	0.04	0.0026
5	rs61739724	154394577	1.01	0.120031835070186	1	0.442785362986439	0.125754966361722	0.2105350213719	0.0059	0.005	0.1174	0.0117	0.0401	0.0128	0.0114	0.0244	0.0023	0.0373	0.0336	0.1553	0.0042	0.0471	0.1276	0.0106	0.0123	0.0032	0.0018	0.0121	0.0137	0.1172	0.0295	0.1159	0.0402	0.0027
5	rs6580126	154395158	1.01	0.120031835070186	1	0.442785362986439	0.124218105533415	0.200621126275782	0.0059	0.005	0.1174	0.0118	0.0401	0.0128	0.0114	0.0244	0.0023	0.0373	0.0336	0.1553	0.0042	0.0471	0.1276	0.0106	0.0123	0.0032	0.0018	0.0121	0.0136	0.1172	0.0295	0.1159	0.0402	0.0027
5	rs17116710	154395458	1.01	0.120031835070186	1	0.442785362986439	0.123894471915493	0.200830392877578	0.0059	0.005	0.1174	0.0118	0.0401	0.0129	0.0115	0.0244	0.0023	0.0373	0.0336	0.1553	0.0042	0.0471	0.1276	0.0106	0.0123	0.0032	0.0018	0.0121	0.0136	0.1172	0.0295	0.1159	0.0402	0.0027
5	rs56080630	154395682	1.01	0.120031835070186	1.01	0.39608418712213	0.1238650761482	0.200935053612401	0.0059	0.005	0.1174	0.0118	0.0401	0.0129	0.0115	0.0244	0.0023	0.0373	0.0336	0.1553	0.0042	0.0471	0.1276	0.0106	0.0123	0.0032	0.0018	0.0121	0.0136	0.1172	0.0295	0.1159	0.0402	0.0027
5	rs60928118	154396505	1.01	0.120031835070186	1.01	0.39608418712213	0.123453981065485	0.205558147020254	0.0059	0.005	0.1174	0.0118	0.0401	0.0129	0.0114	0.0244	0.0023	0.0373	0.0336	0.1552	0.0042	0.0471	0.1276	0.0106	0.0123	0.0032	0.0018	0.0121	0.0136	0.1172	0.0295	0.1159	0.0402	0.0026
5	rs17570361	154397676	1.01	0.120031835070186	1.01	0.39608418712213	0.127363101148244	0.208624311328845	0.006	0.005	0.1174	0.0118	0.0401	0.0129	0.0115	0.0244	0.0023	0.0373	0.0336	0.1552	0.0042	0.0471	0.1276	0.0106	0.0123	0.0031	0.0019	0.0121	0.0136	0.1171	0.0296	0.1159	0.0402	0.0026
5	rs12514292	154402567	1.01	0.120031835070186	1.01	0.39608418712213	0.12363006281354	0.202612107960775	0.006	0.005	0.1174	0.012	0.0402	0.0129	0.0115	0.0245	0.0023	0.0372	0.0337	0.1552	0.0042	0.0472	0.1276	0.0106	0.0123	0.0032	0.0019	0.0121	0.0136	0.1168	0.0296	0.1158	0.0402	0.0026
5	rs7736564	154404495	1.01	0.120031835070186	1.01	0.39608418712213	0.117472579980159	0.196970848547838	0.006	0.005	0.1172	0.0122	0.0402	0.0129	0.0116	0.0245	0.0023	0.0372	0.0337	0.155	0.0041	0.0473	0.1275	0.0107	0.0123	0.0033	0.0019	0.0122	0.0135	0.1167	0.0296	0.1157	0.0403	0.0025
5	rs72799544	154407916	1.01	0.120031835070186	1.01	0.39608418712213	0.11467594897929	0.192517260682641	0.006	0.005	0.1172	0.0122	0.0402	0.013	0.0116	0.0245	0.0023	0.0372	0.0337	0.155	0.0041	0.0472	0.1275	0.0107	0.0123	0.0033	0.0019	0.0122	0.0135	0.1166	0.0296	0.1157	0.0403	0.0025
5	rs113511968	154419246	1.01	0.120031835070186	1.01	0.39608418712213	0.108446328444252	0.194895131615151	0.006	0.005	0.1172	0.0122	0.0402	0.013	0.0116	0.0245	0.0023	0.0373	0.0338	0.1548	0.0041	0.047	0.1275	0.0107	0.0124	0.0034	0.0019	0.0122	0.0135	0.1165	0.0296	0.1156	0.0404	0.0026
5	rs80101001	154421179	1.01	0.120031835070186	1.01	0.39608418712213	0.107339145567793	0.193653270935827	0.006	0.005	0.1172	0.0122	0.0402	0.013	0.0116	0.0246	0.0023	0.0373	0.0338	0.1548	0.0041	0.047	0.1275	0.0107	0.0124	0.0034	0.0019	0.0122	0.0135	0.1165	0.0296	0.1156	0.0405	0.0026
5	rs115687639	154422791	1.01	0.120031835070186	1.01	0.39608418712213	0.105411842327983	0.190560405479322	0.006	0.0051	0.1171	0.0122	0.0403	0.013	0.0116	0.0246	0.0024	0.0373	0.0339	0.1548	0.0042	0.047	0.1275	0.0107	0.0124	0.0034	0.0019	0.0122	0.0135	0.1165	0.0296	0.1156	0.0405	0.0026
5	rs287125	154425547	1.01	0.120031835070186	1.01	0.39608418712213	0.102247752326598	0.190560405479322	0.006	0.0051	0.117	0.0123	0.0403	0.013	0.0116	0.0246	0.0024	0.0373	0.0339	0.1547	0.0042	0.0469	0.1275	0.0107	0.0124	0.0034	0.002	0.0122	0.0135	0.1165	0.0296	0.1156	0.0405	0.0026
5	rs17116762	154433155	1.01	0.120031835070186	1.01	0.39608418712213	0.0956475244084029	0.193963484388517	0.0061	0.0051	0.1167	0.0123	0.0403	0.0131	0.0115	0.0247	0.0024	0.0375	0.0342	0.1547	0.0042	0.0468	0.1268	0.0107	0.0125	0.0034	0.002	0.0123	0.0134	0.1162	0.0297	0.1157	0.0408	0.0026
5	rs286604	154443940	1.01	0.120031835070186	1.01	0.39608418712213	0.0962247341469918	0.237323412800166	0.0061	0.0051	0.1167	0.0123	0.0402	0.0131	0.0115	0.0249	0.0025	0.0376	0.0344	0.1548	0.0042	0.0466	0.1266	0.0107	0.0125	0.0034	0.0021	0.0124	0.0132	0.1158	0.0295	0.1156	0.041	0.0027
5	rs76695586	154444051	1.01	0.120031835070186	1.01	0.39608418712213	0.0983003948694785	0.262720436874489	0.0061	0.0051	0.1167	0.0123	0.0401	0.0131	0.0115	0.0249	0.0025	0.0376	0.0343	0.1547	0.0042	0.0466	0.1265	0.0107	0.0125	0.0034	0.0021	0.0124	0.0132	0.1158	0.0295	0.1156	0.0411	0.0027
5	rs351291	154447535	1.01	0.120031835070186	1.01	0.39608418712213	0.103637825209327	0.248235742009715	0.0062	0.0051	0.1165	0.0124	0.0401	0.013	0.0115	0.0249	0.0026	0.0377	0.0342	0.1546	0.0043	0.0467	0.1265	0.0107	0.0126	0.0034	0.0021	0.0125	0.013	0.1159	0.0296	0.1155	0.041	0.0027
5	rs425774	154447974	1.01	0.120031835070186	1.01	0.39608418712213	0.114227848125109	0.282932830997095	0.0062	0.0051	0.1165	0.0124	0.0401	0.0129	0.0114	0.0249	0.0026	0.0377	0.0343	0.1544	0.0044	0.0467	0.1265	0.0108	0.0126	0.0034	0.0022	0.0125	0.013	0.1158	0.0296	0.1154	0.041	0.0027
5	rs351292	154448263	1.01	0.120031835070186	1.01	0.39608418712213	0.122050825134845	0.260667970731158	0.0063	0.0051	0.1164	0.0125	0.0401	0.013	0.0115	0.0249	0.0026	0.0377	0.0341	0.1542	0.0045	0.0467	0.1266	0.0108	0.0127	0.0034	0.0022	0.0126	0.0129	0.1159	0.0294	0.1153	0.0408	0.0027
5	rs2314305	154449947	1.01	0.120031835070186	1.01	0.39608418712213	0.0823079405640564	0.1069284058188	0.0071	0.0053	0.1148	0.014	0.0399	0.0132	0.0136	0.0248	0.0034	0.0368	0.0347	0.1479	0.0056	0.046	0.1272	0.0122	0.0141	0.0041	0.0027	0.0133	0.0126	0.1151	0.0297	0.1132	0.0408	0.0031
5	rs75953120	154454761	1	0.141401729381863	1.01	0.39608418712213	0.301788730214409	0.252734369064526	0.0075	0.0057	0.116	0.0155	0.0372	0.0131	0.0167	0.0237	0.0034	0.0352	0.0344	0.1435	0.0064	0.0437	0.1245	0.0131	0.016	0.0064	0.0029	0.0131	0.0118	0.1198	0.0303	0.1128	0.0386	0.0034
5	rs6890664	154473488	0.99	0.165458971998582	1.02	0.35283343175317	0.286799123920638	0.311022509625061	0.0076	0.0058	0.1161	0.0156	0.037	0.0131	0.017	0.0236	0.0035	0.0351	0.0345	0.1431	0.0065	0.0435	0.1242	0.0132	0.0162	0.0065	0.0029	0.0131	0.0118	0.1202	0.0304	0.1127	0.0384	0.0035
5	rs111754218	154474171	0.99	0.165458971998582	1.02	0.35283343175317	0.28789374290239	0.31306782631699	0.0076	0.0058	0.1161	0.0156	0.037	0.0131	0.017	0.0236	0.0035	0.0351	0.0345	0.1431	0.0065	0.0435	0.1242	0.0132	0.0162	0.0065	0.0029	0.0131	0.0118	0.1202	0.0304	0.1127	0.0384	0.0035
5	rs7722634	154477576	0.99	0.165458971998582	1.02	0.35283343175317	0.291190973983203	0.294687054769864	0.0076	0.0058	0.1161	0.0156	0.037	0.0131	0.017	0.0237	0.0035	0.0351	0.0345	0.1431	0.0065	0.0435	0.1242	0.0132	0.0162	0.0066	0.0029	0.0131	0.0118	0.1202	0.0303	0.1127	0.0384	0.0035
5	rs277309	154477953	0.99	0.165458971998582	1.02	0.35283343175317	0.291574558675328	0.295515270054933	0.0076	0.0058	0.1161	0.0156	0.037	0.0131	0.017	0.0237	0.0035	0.0351	0.0345	0.1431	0.0065	0.0435	0.1242	0.0132	0.0162	0.0066	0.0029	0.0131	0.0118	0.1202	0.0303	0.1127	0.0384	0.0035
5	rs6580138	154489088	0.99	0.165458971998582	1.02	0.35283343175317	0.304727350743801	0.299904604025761	0.0076	0.0058	0.1161	0.0157	0.037	0.0132	0.0171	0.0237	0.0035	0.0352	0.0344	0.1429	0.0066	0.0434	0.1242	0.0133	0.0163	0.0067	0.0029	0.0131	0.0118	0.1203	0.0302	0.1125	0.0382	0.0035
5	rs17572520	154493509	0.99	0.165458971998582	1.02	0.35283343175317	0.317785927883935	0.272826513887828	0.0077	0.0058	0.1161	0.0157	0.037	0.0132	0.0172	0.0236	0.0035	0.0352	0.0344	0.1428	0.0066	0.0433	0.1242	0.0133	0.0164	0.0067	0.003	0.0131	0.0117	0.1204	0.0302	0.1125	0.0381	0.0035
5	rs66859046	154496306	0.99	0.165458971998582	1.02	0.35283343175317	0.319142875920493	0.275371436614559	0.0077	0.0058	0.1161	0.0157	0.037	0.0133	0.0172	0.0236	0.0035	0.0352	0.0343	0.1428	0.0066	0.0433	0.1242	0.0134	0.0165	0.0067	0.003	0.0131	0.0117	0.1205	0.0303	0.1125	0.0381	0.0036
5	rs36124808	154496781	0.99	0.165458971998582	1.03	0.312927433563081	0.315931338603218	0.279202439070719	0.0077	0.0058	0.116	0.0157	0.037	0.0133	0.0172	0.0236	0.0035	0.0352	0.0344	0.1427	0.0066	0.0433	0.1242	0.0134	0.0165	0.0067	0.003	0.013	0.0117	0.1204	0.0303	0.1125	0.0381	0.0036
5	rs7720827	154496905	0.99	0.165458971998582	1.03	0.312927433563081	0.314681468086266	0.276646627252981	0.0077	0.0058	0.1161	0.0158	0.037	0.0133	0.0172	0.0236	0.0035	0.0352	0.0344	0.1426	0.0066	0.0432	0.1242	0.0134	0.0165	0.0067	0.003	0.0131	0.0117	0.1204	0.0303	0.1126	0.0381	0.0035
5	rs277318	154506861	0.99	0.165458971998582	1.03	0.312927433563081	0.398566982847394	0.327617393291331	0.0079	0.0058	0.1157	0.0162	0.0373	0.0133	0.0177	0.0237	0.0036	0.0346	0.0339	0.1422	0.0068	0.043	0.1244	0.0143	0.0166	0.0069	0.003	0.0129	0.0116	0.1201	0.0303	0.1119	0.0381	0.0037
5	rs3909899	154507618	0.99	0.165458971998582	1.03	0.312927433563081	0.402581705583027	0.328105716531779	0.0079	0.0058	0.1157	0.0161	0.0372	0.0134	0.0177	0.0237	0.0036	0.0347	0.0339	0.1421	0.0068	0.043	0.1244	0.0143	0.0166	0.0069	0.003	0.0129	0.0116	0.12	0.0303	0.1118	0.0381	0.0037
5	rs10053672	154517381	0.99	0.165458971998582	1.03	0.312927433563081	0.415207409729232	0.350172753147174	0.0079	0.0058	0.1157	0.0163	0.0371	0.0136	0.018	0.0237	0.0036	0.0344	0.034	0.1418	0.0069	0.0428	0.1243	0.0145	0.0168	0.007	0.0031	0.0129	0.0117	0.1201	0.0303	0.1116	0.038	0.0037
5	rs277317	154525127	0.99	0.165458971998582	1.03	0.312927433563081	0.416186693736849	0.369736671463666	0.0079	0.0058	0.1156	0.0165	0.0369	0.0138	0.0181	0.0237	0.0036	0.0341	0.034	0.1415	0.0069	0.0426	0.1242	0.0147	0.0169	0.007	0.0031	0.0129	0.0117	0.1202	0.0303	0.1115	0.0379	0.0038
5	rs114437662	154528330	0.99	0.165458971998582	1.04	0.276253925711104	0.426917908421085	0.377849367753773	0.008	0.0058	0.1156	0.0165	0.0369	0.0139	0.0183	0.0237	0.0036	0.034	0.0341	0.1414	0.007	0.0425	0.1241	0.0148	0.0169	0.007	0.0031	0.0129	0.0117	0.1202	0.0303	0.1114	0.0379	0.0038
5	rs116839996	154530492	0.99	0.165458971998582	1.04	0.276253925711104	0.432716301927887	0.382051712386311	0.0079	0.0058	0.1156	0.0166	0.0368	0.014	0.0183	0.0237	0.0036	0.0339	0.0341	0.141	0.007	0.0424	0.1243	0.0149	0.017	0.007	0.0031	0.0128	0.0117	0.1203	0.0303	0.1113	0.0379	0.0038
5	rs6580146	154532193	0.99	0.165458971998582	1.04	0.276253925711104	0.445561217484336	0.396023581955076	0.008	0.0058	0.1156	0.0167	0.0368	0.0141	0.0185	0.0237	0.0036	0.0338	0.0341	0.1404	0.007	0.0423	0.1244	0.015	0.0171	0.007	0.0031	0.0128	0.0117	0.1204	0.0303	0.1113	0.038	0.0038
5	rs9324807	154536198	0.99	0.165458971998582	1.04	0.276253925711104	0.451842941772036	0.398860376355069	0.0079	0.0058	0.1156	0.0168	0.0368	0.0141	0.0186	0.0236	0.0036	0.0337	0.0341	0.1403	0.007	0.0423	0.1244	0.0151	0.0171	0.007	0.0031	0.0128	0.0117	0.1204	0.0303	0.1114	0.0379	0.0038
5	rs11739129	154536840	0.99	0.165458971998582	1.04	0.276253925711104	0.451722886318452	0.398215160568717	0.0079	0.0058	0.1156	0.0168	0.0368	0.0141	0.0186	0.0236	0.0036	0.0337	0.0341	0.1403	0.007	0.0423	0.1244	0.0151	0.0171	0.007	0.0031	0.0128	0.0117	0.1204	0.0303	0.1114	0.0379	0.0038
5	rs17117082	154566469	0.99	0.165458971998582	1.04	0.276253925711104	0.440566996818328	0.489826484915839	0.0081	0.0059	0.1146	0.0171	0.0365	0.0146	0.0191	0.0233	0.0038	0.0332	0.0347	0.1387	0.0077	0.042	0.1252	0.016	0.0173	0.0065	0.0033	0.0131	0.0117	0.1205	0.0305	0.1098	0.0381	0.004
5	rs62381544	154573055	0.99	0.165458971998582	1.04	0.276253925711104	0.535817197146601	0.544830955218576	0.0081	0.006	0.1139	0.0172	0.0361	0.0151	0.0195	0.0232	0.004	0.0327	0.0351	0.1372	0.0081	0.0418	0.1262	0.0168	0.0175	0.006	0.0034	0.0134	0.0117	0.121	0.0308	0.1084	0.0382	0.0041
5	rs62381550	154577087	0.99	0.165458971998582	1.04	0.276253925711104	0.574177995022803	0.593226962376252	0.0081	0.006	0.1138	0.0173	0.0362	0.0152	0.0196	0.0232	0.004	0.0327	0.0352	0.137	0.0081	0.0419	0.1262	0.0168	0.0175	0.006	0.0035	0.0134	0.0118	0.121	0.0307	0.1082	0.0382	0.0041
5	rs11951160	154577292	0.99	0.165458971998582	1.04	0.276253925711104	0.576469221648229	0.598951728603035	0.0081	0.006	0.1138	0.0173	0.0362	0.0152	0.0196	0.0232	0.004	0.0327	0.0352	0.137	0.0081	0.0419	0.1262	0.0168	0.0175	0.006	0.0035	0.0134	0.0118	0.121	0.0307	0.1083	0.0382	0.0041
5	rs59446445	154577444	0.99	0.165458971998582	1.04	0.276253925711104	0.577076434704666	0.599381614782276	0.0081	0.006	0.1138	0.0173	0.0362	0.0152	0.0196	0.0232	0.004	0.0327	0.0351	0.137	0.0081	0.0419	0.1262	0.0168	0.0175	0.006	0.0034	0.0134	0.0118	0.121	0.0308	0.1083	0.0382	0.0041
5	rs1160464	154578669	0.99	0.165458971998582	1.04	0.276253925711104	0.573101243313013	0.571877544373897	0.0081	0.006	0.1138	0.0173	0.0362	0.0152	0.0196	0.0232	0.004	0.0327	0.0351	0.137	0.0081	0.0419	0.1262	0.0168	0.0175	0.0059	0.0034	0.0134	0.0117	0.121	0.0308	0.1083	0.0383	0.0041
5	rs588057	154578752	0.99	0.165458971998582	1.04	0.276253925711104	0.571823825691537	0.568903781967514	0.0081	0.006	0.1138	0.0173	0.0362	0.0152	0.0196	0.0232	0.004	0.0327	0.0351	0.137	0.0081	0.0419	0.1262	0.0168	0.0175	0.0059	0.0034	0.0134	0.0117	0.121	0.0308	0.1083	0.0383	0.0041
5	rs78621561	154579017	0.99	0.165458971998582	1.04	0.276253925711104	0.567865594350396	0.563249930789998	0.0081	0.006	0.1138	0.0173	0.0362	0.0152	0.0196	0.0232	0.004	0.0327	0.0351	0.137	0.0081	0.0419	0.1262	0.0168	0.0175	0.0059	0.0034	0.0134	0.0117	0.121	0.0307	0.1083	0.0383	0.0041
5	rs78481619	154591633	0.99	0.165458971998582	1.04	0.276253925711104	0.502690051919414	0.504330894158374	0.0081	0.006	0.1138	0.0173	0.0361	0.0152	0.0196	0.0231	0.004	0.0326	0.0351	0.137	0.0081	0.0419	0.1261	0.0168	0.0175	0.0059	0.0034	0.0134	0.0117	0.121	0.0307	0.1084	0.0383	0.0041
5	rs77241463	154599763	0.99	0.165458971998582	1.04	0.276253925711104	0.467705218092129	0.519910673002115	0.008	0.006	0.1134	0.0173	0.0361	0.0151	0.0195	0.0231	0.004	0.0325	0.0352	0.137	0.0081	0.042	0.1262	0.0169	0.0175	0.0059	0.0034	0.0134	0.0117	0.1212	0.0305	0.1087	0.0383	0.0041
5	rs17117122	154601304	0.99	0.165458971998582	1.04	0.276253925711104	0.355909392999222	0.78620447318396	0.0075	0.0067	0.1091	0.0172	0.0355	0.0151	0.0189	0.0225	0.0043	0.0307	0.0363	0.1368	0.0083	0.043	0.1265	0.0174	0.0174	0.0066	0.0036	0.0134	0.0114	0.1232	0.0288	0.1122	0.0381	0.0044
5	rs543868	154601398	0.99	0.165458971998582	1.04	0.276253925711104	0.387366877288077	0.859432022600336	0.0074	0.0068	0.1087	0.0173	0.0355	0.0151	0.0189	0.0224	0.0043	0.0305	0.0365	0.1368	0.0083	0.0432	0.1267	0.0175	0.0174	0.0067	0.0037	0.0134	0.0114	0.1234	0.0286	0.1125	0.0381	0.0045
5	rs543866	154601400	0.99	0.165458971998582	1.04	0.276253925711104	0.393394928371286	0.874518982889941	0.0074	0.0068	0.1087	0.0173	0.0355	0.0151	0.0189	0.0224	0.0043	0.0305	0.0364	0.1368	0.0083	0.0432	0.1267	0.0176	0.0175	0.0067	0.0037	0.0134	0.0114	0.1234	0.0285	0.1126	0.038	0.0045
5	rs1422832	154601557	0.99	0.165458971998582	1.04	0.276253925711104	0.325058030930114	0.854776922006558	0.0072	0.0068	0.1088	0.0171	0.0357	0.0151	0.0185	0.0224	0.0043	0.0302	0.0365	0.1368	0.0082	0.0433	0.1266	0.0176	0.0174	0.0068	0.0037	0.0134	0.0112	0.1235	0.0282	0.1135	0.0381	0.0044
5	rs646289	154601747	0.99	0.165458971998582	1.04	0.276253925711104	0.302081913386994	0.87436317293492	0.0071	0.007	0.1087	0.0169	0.0359	0.015	0.018	0.0224	0.0043	0.0299	0.0366	0.1367	0.0081	0.0433	0.1269	0.0178	0.0174	0.0067	0.0037	0.0134	0.0111	0.1238	0.0281	0.1143	0.0382	0.0044
5	rs111535351	154603770	0.99	0.165458971998582	1.04	0.276253925711104	0.172123577257755	0.72876824348033	0.0066	0.0072	0.1095	0.0165	0.0361	0.0151	0.0177	0.022	0.0039	0.0296	0.0368	0.1361	0.0075	0.0432	0.1266	0.0178	0.0169	0.0064	0.0035	0.0131	0.011	0.1256	0.0273	0.1169	0.0385	0.0042
5	rs12653766	154614166	0.99	0.165458971998582	1.04	0.276253925711104	0.168711481589407	0.709043106736368	0.0065	0.0072	0.1096	0.0164	0.0362	0.0151	0.0177	0.022	0.0038	0.0295	0.0368	0.136	0.0074	0.0432	0.1266	0.0178	0.0168	0.0064	0.0035	0.013	0.011	0.1259	0.0272	0.1172	0.0386	0.0042
5	rs7726127	154615548	0.99	0.165458971998582	1.04	0.276253925711104	0.171587816274786	0.723227128268699	0.0065	0.0072	0.1096	0.0164	0.0362	0.0151	0.0177	0.022	0.0038	0.0295	0.0368	0.136	0.0074	0.0432	0.1266	0.0178	0.0168	0.0064	0.0035	0.013	0.011	0.1259	0.0272	0.1173	0.0386	0.0042
5	rs77523968	154628554	0.99	0.165458971998582	1.04	0.276253925711104	0.141056945960094	0.698929000074762	0.0065	0.0072	0.1098	0.0164	0.0361	0.0151	0.0176	0.022	0.0038	0.0295	0.0368	0.1361	0.0073	0.0431	0.1265	0.0177	0.0167	0.0063	0.0034	0.013	0.011	0.1261	0.027	0.1177	0.0386	0.0042
5	rs17576286	154629897	0.99	0.165458971998582	1.04	0.276253925711104	0.139441171072445	0.696108836861133	0.0065	0.0072	0.1098	0.0164	0.0361	0.0151	0.0176	0.022	0.0038	0.0295	0.0368	0.1361	0.0073	0.0431	0.1264	0.0177	0.0167	0.0063	0.0034	0.013	0.011	0.1261	0.027	0.1177	0.0385	0.0042
5	rs116379132	154631323	0.99	0.165458971998582	1.04	0.276253925711104	0.151516066079773	0.656900756043005	0.0064	0.0072	0.1098	0.0163	0.0361	0.015	0.0176	0.022	0.0036	0.0295	0.0368	0.1362	0.0073	0.0433	0.1265	0.0177	0.0167	0.0063	0.0034	0.013	0.011	0.1262	0.027	0.1178	0.0386	0.0041
5	rs141807508	154634831	0.99	0.165458971998582	1.04	0.276253925711104	0.147566225241478	0.649589289338077	0.0064	0.0072	0.1098	0.0163	0.0361	0.015	0.0176	0.0219	0.0036	0.0295	0.0368	0.1362	0.0073	0.0433	0.1264	0.0177	0.0167	0.0063	0.0034	0.013	0.011	0.1262	0.027	0.1179	0.0386	0.0041
5	rs56250016	154641333	0.99	0.165458971998582	1.04	0.276253925711104	0.10427114167209	0.535190432221631	0.006	0.0072	0.1112	0.016	0.0359	0.015	0.0175	0.0218	0.0032	0.0295	0.0372	0.1368	0.0065	0.0434	0.1252	0.0172	0.0164	0.0061	0.0032	0.0131	0.011	0.127	0.0262	0.1202	0.0388	0.0038
5	rs75675239	154641654	0.99	0.165458971998582	1.04	0.276253925711104	0.105704889299378	0.548053903115687	0.006	0.0072	0.1114	0.016	0.0359	0.015	0.0174	0.0218	0.0032	0.0295	0.0372	0.1368	0.0065	0.0434	0.1252	0.0171	0.0164	0.0061	0.0032	0.0131	0.011	0.127	0.0262	0.1203	0.0388	0.0038
5	rs4639283	154645306	0.99	0.165458971998582	1.04	0.276253925711104	0.111066320571686	0.474620041551725	0.0059	0.0072	0.1123	0.0158	0.0358	0.015	0.0173	0.0217	0.0029	0.0293	0.0373	0.1368	0.0062	0.0434	0.1249	0.0169	0.0163	0.0061	0.0032	0.0132	0.0111	0.1274	0.0258	0.1211	0.0389	0.0037
5	rs12186822	154649387	0.99	0.165458971998582	1.03	0.312927433563081	0.118213909537086	0.502683476714649	0.0058	0.0072	0.1125	0.0158	0.0358	0.015	0.0173	0.0217	0.0029	0.0293	0.0373	0.1368	0.0061	0.0434	0.1249	0.0169	0.0162	0.0061	0.0032	0.0132	0.0111	0.1275	0.0258	0.1212	0.0389	0.0037
5	rs17117186	154650664	0.99	0.165458971998582	1.03	0.312927433563081	0.113529849435966	0.498981810524823	0.0058	0.0072	0.1125	0.0158	0.0359	0.015	0.0172	0.0217	0.0029	0.0293	0.0373	0.1369	0.0061	0.0434	0.1249	0.0169	0.0162	0.0061	0.0031	0.0131	0.0111	0.1275	0.0258	0.1213	0.0389	0.0037
5	rs11960026	154662944	0.99	0.165458971998582	1.03	0.312927433563081	0.0915949034356174	0.432667485656692	0.0057	0.0072	0.1125	0.0157	0.0359	0.015	0.0168	0.0217	0.0028	0.0293	0.0372	0.1373	0.006	0.0433	0.1253	0.0168	0.0162	0.006	0.0031	0.0131	0.0116	0.1276	0.0256	0.1213	0.0388	0.0036
5	rs55806246	154663044	0.99	0.165458971998582	1.03	0.312927433563081	0.0915217990948148	0.431744058047374	0.0057	0.0072	0.1125	0.0157	0.0359	0.015	0.0168	0.0217	0.0028	0.0293	0.0372	0.1373	0.006	0.0433	0.1253	0.0168	0.0162	0.006	0.0031	0.0131	0.0116	0.1276	0.0256	0.1213	0.0388	0.0036
5	rs79152771	154666720	0.99	0.165458971998582	1.03	0.312927433563081	0.0881750105051441	0.421752534991951	0.0057	0.0072	0.1125	0.0157	0.0359	0.015	0.0167	0.0217	0.0028	0.0293	0.0372	0.1374	0.006	0.0433	0.1254	0.0168	0.0162	0.006	0.0031	0.0131	0.0118	0.1276	0.0256	0.1213	0.0388	0.0036
5	rs35228619	154673685	0.99	0.165458971998582	1.03	0.312927433563081	0.0892978237079616	0.408962736705235	0.0056	0.0072	0.1125	0.0157	0.0358	0.0149	0.0167	0.0216	0.0028	0.0293	0.0374	0.1375	0.0059	0.0433	0.1255	0.0168	0.0162	0.006	0.0031	0.0131	0.0118	0.1277	0.0255	0.1213	0.0387	0.0036
5	rs62379777	154679623	0.99	0.165458971998582	1.03	0.312927433563081	0.0901880860503957	0.394349922762874	0.0056	0.0072	0.1127	0.0157	0.0359	0.0148	0.0167	0.0216	0.0027	0.0292	0.0377	0.1378	0.0058	0.0432	0.1255	0.0168	0.0162	0.006	0.003	0.013	0.0118	0.1278	0.0255	0.1213	0.0386	0.0036
5	rs78166276	154683258	0.99	0.165458971998582	1.03	0.312927433563081	0.0811066760205563	0.394221260866929	0.0055	0.0072	0.1131	0.0155	0.0358	0.0147	0.0167	0.0216	0.0028	0.0292	0.0378	0.1382	0.0057	0.0431	0.1255	0.0168	0.0162	0.0059	0.003	0.0129	0.0118	0.1277	0.0254	0.1214	0.0386	0.0036
5	rs116584554	154687456	0.99	0.165458971998582	1.03	0.312927433563081	0.0790926578362413	0.393063826291004	0.0055	0.0071	0.1132	0.0155	0.0358	0.0147	0.0167	0.0216	0.0028	0.0292	0.0378	0.1384	0.0057	0.0431	0.1255	0.0168	0.0162	0.0058	0.003	0.0129	0.0118	0.1277	0.0254	0.1215	0.0386	0.0035
5	rs116667080	154690259	0.99	0.165458971998582	1.03	0.312927433563081	0.0794483307834244	0.390495125114985	0.0055	0.0071	0.1133	0.0154	0.0358	0.0147	0.0166	0.0216	0.0028	0.0292	0.0378	0.1384	0.0057	0.0431	0.1255	0.0168	0.0162	0.0058	0.003	0.0129	0.0118	0.1277	0.0254	0.1215	0.0386	0.0036
5	rs1428887	154694954	0.99	0.165458971998582	1.03	0.312927433563081	0.0808812900416925	0.418218156934874	0.0054	0.0071	0.1134	0.0154	0.0358	0.0147	0.0166	0.0217	0.0028	0.0292	0.0378	0.1385	0.0057	0.0431	0.1255	0.0168	0.0162	0.0058	0.003	0.0129	0.0118	0.1276	0.0254	0.1215	0.0386	0.0035
5	rs154968	154695944	0.99	0.165458971998582	1.04	0.276253925711104	0.0796934510230949	0.418610467744547	0.0054	0.0071	0.1134	0.0154	0.0359	0.0146	0.0166	0.0217	0.0028	0.0292	0.0378	0.1386	0.0057	0.043	0.1255	0.0168	0.0162	0.0058	0.003	0.0129	0.0118	0.1277	0.0254	0.1215	0.0386	0.0035
5	rs865828	154710237	0.99	0.165458971998582	1.04	0.276253925711104	0.0679658064701108	0.422407931480707	0.0054	0.007	0.1134	0.0153	0.036	0.0146	0.0166	0.0216	0.0028	0.0293	0.0378	0.139	0.0054	0.0429	0.1257	0.0168	0.0161	0.0057	0.003	0.0128	0.0117	0.1275	0.0253	0.1216	0.0388	0.0035
5	rs79750868	154712363	0.99	0.165458971998582	1.04	0.276253925711104	0.0677848866254474	0.423719548513915	0.0054	0.007	0.1134	0.0153	0.036	0.0146	0.0166	0.0216	0.0028	0.0293	0.0378	0.139	0.0054	0.0429	0.1257	0.0168	0.0161	0.0057	0.003	0.0128	0.0117	0.1275	0.0253	0.1216	0.0388	0.0035
5	rs116472358	154715471	0.99	0.165458971998582	1.03	0.312927433563081	0.0676042819124315	0.41704182307281	0.0054	0.007	0.1135	0.0153	0.036	0.0146	0.0166	0.0216	0.0028	0.0293	0.0378	0.139	0.0054	0.0429	0.1257	0.0168	0.0161	0.0057	0.003	0.0128	0.0117	0.1275	0.0253	0.1215	0.0388	0.0035
5	rs114287831	154721735	0.99	0.165458971998582	1.03	0.312927433563081	0.0590086282323074	0.385755371084237	0.0053	0.007	0.1136	0.0152	0.036	0.0146	0.0166	0.0215	0.0028	0.0292	0.0377	0.1392	0.0054	0.0428	0.1261	0.0169	0.016	0.0056	0.0029	0.0128	0.0118	0.1276	0.0253	0.1215	0.039	0.0035
5	rs260374	154724506	0.99	0.165458971998582	1.03	0.312927433563081	0.0588254962816923	0.387674954771589	0.0053	0.007	0.1136	0.0152	0.036	0.0146	0.0166	0.0215	0.0028	0.0292	0.0377	0.1392	0.0054	0.0428	0.1261	0.0169	0.016	0.0056	0.0029	0.0128	0.0118	0.1276	0.0253	0.1215	0.0389	0.0035
5	rs1592961	154726172	0.99	0.165458971998582	1.03	0.312927433563081	0.058715798302275	0.388315404183085	0.0053	0.007	0.1136	0.0152	0.036	0.0146	0.0166	0.0215	0.0028	0.0292	0.0377	0.1392	0.0054	0.0428	0.1261	0.0169	0.016	0.0056	0.0029	0.0128	0.0118	0.1276	0.0253	0.1215	0.0389	0.0035
5	rs78953117	154745115	1	0.141401729381863	1.03	0.312927433563081	0.0513042720693748	0.354785442021858	0.0052	0.007	0.1138	0.015	0.0361	0.0145	0.0164	0.0215	0.0028	0.0291	0.0375	0.1394	0.0052	0.0428	0.1266	0.017	0.0158	0.0055	0.0029	0.0128	0.0118	0.1277	0.0253	0.1216	0.0386	0.0035
5	rs10058975	154746704	1	0.141401729381863	1.03	0.312927433563081	0.0506062268882377	0.35428594056616	0.0052	0.007	0.1139	0.015	0.0361	0.0145	0.0164	0.0215	0.0028	0.0291	0.0375	0.1394	0.0052	0.0428	0.1267	0.017	0.0158	0.0055	0.0029	0.0128	0.0118	0.1277	0.0253	0.1216	0.0386	0.0035
5	rs1366583	154751305	1	0.141401729381863	1.03	0.312927433563081	0.0524142307659137	0.337670290038241	0.0051	0.007	0.114	0.0149	0.0361	0.0144	0.0164	0.0216	0.0028	0.0291	0.0375	0.1394	0.0052	0.0428	0.1268	0.0171	0.0157	0.0054	0.0029	0.0128	0.0118	0.1277	0.0252	0.1216	0.0387	0.0034
5	rs74553794	154760248	1	0.141401729381863	1.03	0.312927433563081	0.050987692686061	0.319227557082015	0.0051	0.007	0.114	0.015	0.0361	0.0144	0.0164	0.0215	0.0028	0.0291	0.0375	0.1394	0.0052	0.0428	0.1268	0.0171	0.0157	0.0054	0.0029	0.0128	0.0118	0.1277	0.0253	0.1216	0.0387	0.0034
5	rs117625327	154762391	1	0.141401729381863	1.03	0.312927433563081	0.11408803780008	0.356785456462011	0.0045	0.0065	0.1173	0.0155	0.0364	0.0139	0.0162	0.0205	0.0025	0.0292	0.036	0.1391	0.0046	0.0429	0.1269	0.0175	0.0157	0.0048	0.0028	0.0125	0.0119	0.1285	0.024	0.1234	0.0395	0.0031
5	rs80144558	154766337	1	0.141401729381863	1.03	0.312927433563081	0.154821290468315	0.389084330824566	0.0042	0.0062	0.1187	0.0156	0.0365	0.0138	0.0161	0.02	0.0025	0.0293	0.0353	0.1383	0.0042	0.043	0.127	0.0175	0.0156	0.0045	0.0027	0.0123	0.0117	0.1297	0.0236	0.1246	0.0398	0.0028
5	rs1428890	154766940	1	0.141401729381863	1.03	0.312927433563081	0.154653348977594	0.395379635288288	0.0042	0.0062	0.1187	0.0157	0.0365	0.0138	0.0162	0.02	0.0025	0.0294	0.0353	0.1383	0.0042	0.043	0.127	0.0175	0.0156	0.0045	0.0027	0.0123	0.0117	0.1299	0.0236	0.1246	0.0398	0.0028
5	rs1820797	154767871	1	0.141401729381863	1.03	0.312927433563081	0.154485515063329	0.394735978039587	0.0042	0.0062	0.1187	0.0157	0.0365	0.0138	0.0162	0.02	0.0025	0.0294	0.0353	0.1383	0.0042	0.043	0.127	0.0175	0.0156	0.0045	0.0027	0.0123	0.0117	0.13	0.0235	0.1246	0.0398	0.0028
5	rs10068386	154770779	1	0.141401729381863	1.03	0.312927433563081	0.158304825880648	0.394221260866929	0.0042	0.0062	0.1188	0.0157	0.0365	0.0137	0.0161	0.02	0.0025	0.0293	0.0353	0.1382	0.0041	0.043	0.1269	0.0175	0.0156	0.0045	0.0026	0.0123	0.0117	0.1302	0.0234	0.1247	0.0399	0.0027
5	rs75143982	154771211	1	0.141401729381863	1.03	0.312927433563081	0.163633158402987	0.396152405986527	0.0042	0.0061	0.1189	0.0156	0.0365	0.0136	0.0161	0.02	0.0024	0.0293	0.0353	0.1383	0.0041	0.0431	0.1268	0.0175	0.0155	0.0045	0.0026	0.0123	0.0117	0.1306	0.0234	0.1248	0.0399	0.0027
5	rs1542639	154774844	1	0.141401729381863	1.03	0.312927433563081	0.263737596405375	0.4314803187659	0.0038	0.0055	0.1202	0.0158	0.0371	0.0137	0.0165	0.0197	0.0019	0.0292	0.0349	0.1387	0.0037	0.044	0.126	0.0173	0.0154	0.0041	0.0023	0.0122	0.0119	0.131	0.0225	0.126	0.0399	0.0025
5	rs17656968	154779362	1	0.141401729381863	1.03	0.312927433563081	0.273977081962479	0.434648037229202	0.0038	0.0055	0.1204	0.0156	0.0371	0.0137	0.0166	0.0196	0.0019	0.0292	0.0349	0.1387	0.0036	0.044	0.1261	0.0172	0.0153	0.0041	0.0022	0.0124	0.0119	0.1311	0.0223	0.1262	0.0398	0.0025
5	rs10036375	154788397	1	0.141401729381863	1.03	0.312927433563081	0.280701103459731	0.43504443791788	0.0038	0.0055	0.1205	0.0155	0.0371	0.0138	0.0167	0.0196	0.0019	0.0292	0.0348	0.1388	0.0036	0.044	0.1261	0.0172	0.0152	0.0041	0.0022	0.0125	0.012	0.1311	0.0222	0.1263	0.0398	0.0025
5	rs721865	154789936	1	0.141401729381863	1.03	0.312927433563081	0.279761966649852	0.437292531573527	0.0038	0.0055	0.1206	0.0155	0.0371	0.0138	0.0166	0.0196	0.0019	0.0292	0.0348	0.1389	0.0035	0.044	0.126	0.0171	0.0152	0.0041	0.0022	0.0125	0.0119	0.1312	0.0221	0.1265	0.0399	0.0025
5	rs77038904	154790006	1	0.141401729381863	1.03	0.312927433563081	0.279902729387825	0.437557216572994	0.0038	0.0055	0.1206	0.0155	0.0371	0.0138	0.0166	0.0196	0.0019	0.0292	0.0348	0.1389	0.0035	0.044	0.126	0.0171	0.0152	0.0041	0.0022	0.0125	0.0119	0.1312	0.0221	0.1265	0.0399	0.0025
5	rs113523849	154799255	1	0.141401729381863	1.03	0.312927433563081	0.282112977938465	0.44751358018524	0.0038	0.0054	0.1207	0.0155	0.0371	0.0138	0.0166	0.0195	0.0019	0.0292	0.0348	0.139	0.0035	0.044	0.1261	0.0172	0.0152	0.004	0.0022	0.0125	0.0119	0.1312	0.0221	0.1265	0.0398	0.0025
5	rs34477811	154804373	1	0.141401729381863	1.03	0.312927433563081	0.285944021437508	0.454718775854513	0.0038	0.0054	0.1207	0.0155	0.0371	0.0138	0.0166	0.0195	0.0019	0.0292	0.0349	0.1391	0.0035	0.044	0.1261	0.0172	0.0152	0.004	0.0022	0.0125	0.0119	0.1312	0.022	0.1265	0.0399	0.0025
5	rs79600969	154806326	1	0.141401729381863	1.03	0.312927433563081	0.286323898297013	0.456324046283904	0.0038	0.0054	0.1207	0.0155	0.0371	0.0138	0.0166	0.0195	0.0019	0.0292	0.0349	0.1391	0.0035	0.044	0.1261	0.0172	0.0152	0.004	0.0022	0.0125	0.0119	0.1312	0.022	0.1265	0.0399	0.0025
5	rs267004	154831511	1	0.141401729381863	1.03	0.312927433563081	0.278403221957934	0.474349628098756	0.0037	0.0054	0.1209	0.0156	0.0372	0.0139	0.0166	0.0194	0.0019	0.0292	0.0349	0.1394	0.0035	0.0439	0.1261	0.0171	0.0152	0.0038	0.0022	0.0125	0.0118	0.1313	0.0219	0.1266	0.0398	0.0025
5	rs114939170	154833946	1	0.141401729381863	1.03	0.312927433563081	0.277048034189816	0.477597225300816	0.0037	0.0053	0.1209	0.0155	0.0372	0.0138	0.0166	0.0194	0.0019	0.0293	0.0349	0.1394	0.0035	0.0439	0.126	0.017	0.0152	0.0038	0.0022	0.0125	0.0118	0.1313	0.0218	0.1266	0.0399	0.0025
5	rs74376624	154855619	1	0.141401729381863	1.03	0.312927433563081	0.278590423587696	0.484381419012893	0.0037	0.0053	0.1212	0.0154	0.0373	0.0138	0.0165	0.0194	0.0019	0.0292	0.0349	0.1394	0.0035	0.0439	0.126	0.0169	0.0151	0.0037	0.0022	0.0125	0.0118	0.1314	0.0218	0.1267	0.04	0.0025
5	rs17117703	154863341	1	0.141401729381863	1.03	0.312927433563081	0.282207238085871	0.493647312221015	0.0038	0.0053	0.1215	0.0153	0.0374	0.0138	0.0165	0.0193	0.0019	0.0291	0.0349	0.1395	0.0035	0.0438	0.126	0.0168	0.0151	0.0036	0.0022	0.0124	0.0118	0.1315	0.0216	0.1267	0.0401	0.0025
5	rs115217037	154877865	1	0.141401729381863	1.03	0.312927433563081	0.283009131396107	0.492281857575945	0.0038	0.0053	0.1215	0.0153	0.0374	0.0138	0.0165	0.0193	0.0019	0.0291	0.0349	0.1395	0.0035	0.0439	0.126	0.0168	0.0151	0.0036	0.0022	0.0124	0.0118	0.1315	0.0216	0.1267	0.0401	0.0025
5	rs190196417	154882658	1	0.141401729381863	1.04	0.276253925711104	0.283245214617429	0.492691392231555	0.0038	0.0053	0.1216	0.0153	0.0374	0.0138	0.0164	0.0193	0.0019	0.0291	0.0349	0.1395	0.0035	0.0439	0.126	0.0167	0.0151	0.0036	0.0022	0.0124	0.0118	0.1315	0.0216	0.1268	0.0401	0.0025
5	rs17602857	154907076	1	0.141401729381863	1.04	0.276253925711104	0.28385952494803	0.503369734103132	0.0038	0.0053	0.1218	0.0151	0.0375	0.0137	0.0163	0.0194	0.0019	0.0289	0.0349	0.1395	0.0034	0.0439	0.1259	0.0165	0.0149	0.0034	0.0022	0.0124	0.0117	0.1322	0.0215	0.1269	0.0405	0.0025
5	rs17117886	154911215	1	0.141401729381863	1.02	0.35283343175317	0.285849094399706	0.503918911358385	0.0038	0.0053	0.1218	0.015	0.0376	0.0137	0.0163	0.0194	0.0019	0.029	0.0349	0.1395	0.0034	0.0439	0.1258	0.0165	0.0149	0.0033	0.0022	0.0124	0.0117	0.1322	0.0215	0.127	0.0405	0.0025
5	rs1559163	154911447	1	0.141401729381863	1.02	0.35283343175317	0.285849094399706	0.503918911358385	0.0038	0.0053	0.1218	0.015	0.0376	0.0137	0.0163	0.0194	0.0019	0.029	0.0349	0.1396	0.0034	0.0439	0.1258	0.0165	0.0149	0.0033	0.0022	0.0124	0.0117	0.1322	0.0215	0.127	0.0405	0.0025
5	rs1477331	154912967	1	0.141401729381863	1.02	0.35283343175317	0.285185077584504	0.506529578772259	0.0038	0.0053	0.1218	0.0151	0.0376	0.0137	0.0163	0.0194	0.0019	0.029	0.0349	0.1396	0.0034	0.0438	0.1258	0.0165	0.0149	0.0033	0.0022	0.0124	0.0117	0.1322	0.0215	0.127	0.0405	0.0025
5	rs57189660	154913988	1	0.141401729381863	1.02	0.35283343175317	0.280231323722885	0.505155116280496	0.0038	0.0053	0.1218	0.0151	0.0376	0.0137	0.0163	0.0194	0.0019	0.029	0.0349	0.1396	0.0034	0.0438	0.1258	0.0165	0.0149	0.0033	0.0022	0.0124	0.0117	0.1323	0.0215	0.127	0.0405	0.0025
5	rs76831936	154915655	1	0.141401729381863	1.02	0.35283343175317	0.267890552572249	0.509143664133725	0.0039	0.0053	0.1218	0.0151	0.0376	0.0137	0.0163	0.0193	0.0019	0.0291	0.0349	0.1397	0.0034	0.0438	0.1258	0.0165	0.0149	0.0033	0.0022	0.0124	0.0117	0.1321	0.0214	0.127	0.0405	0.0025
5	rs115648240	154941540	1	0.141401729381863	1.02	0.35283343175317	0.265695598600389	0.516868076764028	0.0039	0.0053	0.1217	0.015	0.0377	0.0137	0.0162	0.0192	0.0019	0.0291	0.0349	0.1399	0.0034	0.044	0.1254	0.0164	0.0149	0.0033	0.0021	0.0125	0.0117	0.1322	0.0214	0.1271	0.0405	0.0025
5	rs76396659	154943822	1	0.141401729381863	1.02	0.35283343175317	0.268119756166575	0.519772275777641	0.0039	0.0053	0.1217	0.015	0.0377	0.0137	0.0162	0.0192	0.0019	0.0292	0.0349	0.14	0.0034	0.044	0.1254	0.0163	0.0149	0.0033	0.0021	0.0125	0.0118	0.1322	0.0213	0.1271	0.0406	0.0025
5	rs72803596	154955258	1	0.141401729381863	1.02	0.35283343175317	0.268211467315905	0.532543317198004	0.0039	0.0053	0.1217	0.015	0.0377	0.0137	0.0162	0.0192	0.0019	0.0292	0.035	0.14	0.0034	0.0441	0.1252	0.0163	0.0149	0.0033	0.0021	0.0126	0.0118	0.1322	0.0213	0.1271	0.0406	0.0025
5	rs17117978	154955985	1	0.141401729381863	1.02	0.35283343175317	0.268028061995042	0.531151413016534	0.0039	0.0053	0.1216	0.015	0.0377	0.0137	0.0162	0.0192	0.0019	0.0292	0.035	0.14	0.0034	0.0441	0.1252	0.0163	0.0149	0.0033	0.0021	0.0126	0.0118	0.1322	0.0213	0.1271	0.0406	0.0025
5	rs1295217	154958347	1	0.141401729381863	1.02	0.35283343175317	0.268165609619048	0.531429721194631	0.0039	0.0053	0.1216	0.015	0.0378	0.0137	0.0162	0.0192	0.0019	0.0292	0.0349	0.14	0.0034	0.0441	0.1252	0.0163	0.0149	0.0033	0.0021	0.0126	0.0118	0.1322	0.0213	0.1271	0.0406	0.0025
5	rs2194163	154985436	1	0.141401729381863	1.02	0.35283343175317	0.260792746817068	0.511761152510224	0.004	0.0052	0.1216	0.0151	0.0378	0.0138	0.0162	0.0191	0.0019	0.0291	0.0349	0.1401	0.0035	0.044	0.125	0.0162	0.015	0.0033	0.0022	0.0126	0.0117	0.1322	0.0214	0.1272	0.0405	0.0025
5	rs77793178	154987673	1	0.141401729381863	1.02	0.35283343175317	0.257237823783892	0.507492265991354	0.004	0.0052	0.1215	0.0152	0.0378	0.0139	0.0163	0.0191	0.0019	0.029	0.0349	0.1401	0.0035	0.044	0.1249	0.0162	0.015	0.0033	0.0022	0.0127	0.0117	0.1321	0.0214	0.1272	0.0405	0.0025
5	rs116483458	154994188	1	0.141401729381863	1.02	0.35283343175317	0.249545877561358	0.502546253816385	0.004	0.0052	0.1215	0.0152	0.0378	0.014	0.0163	0.019	0.0019	0.0289	0.0348	0.1401	0.0035	0.044	0.1248	0.0161	0.0151	0.0033	0.0022	0.0127	0.0117	0.132	0.0215	0.1273	0.0405	0.0025
5	rs17118100	154998462	1	0.141401729381863	1.02	0.35283343175317	0.248884961266586	0.501723116668054	0.004	0.0052	0.1215	0.0152	0.0378	0.014	0.0163	0.019	0.0019	0.0289	0.0348	0.1401	0.0035	0.044	0.1248	0.0161	0.0151	0.0033	0.0022	0.0127	0.0117	0.132	0.0215	0.1273	0.0405	0.0025
5	rs115320237	155006852	1	0.141401729381863	1.02	0.35283343175317	0.242372059708267	0.479087624282423	0.0041	0.0053	0.1212	0.0154	0.0379	0.0141	0.0165	0.0189	0.0019	0.0285	0.0348	0.1403	0.0034	0.044	0.1245	0.016	0.0153	0.0031	0.0023	0.0128	0.0118	0.1317	0.0219	0.1273	0.0404	0.0026
5	rs10079733	155024834	0.99	0.165458971998582	1.02	0.35283343175317	0.240207795928912	0.471917710091798	0.0041	0.0053	0.121	0.0155	0.0379	0.0142	0.0166	0.0189	0.0019	0.0284	0.0348	0.1403	0.0034	0.044	0.1243	0.016	0.0154	0.0031	0.0024	0.0129	0.0118	0.1315	0.0221	0.1273	0.0404	0.0026
5	rs115044181	155028026	0.99	0.165458971998582	1.02	0.35283343175317	0.252509695268414	0.476378703121901	0.0042	0.0053	0.1212	0.0155	0.0379	0.0142	0.0166	0.0189	0.0019	0.0283	0.0348	0.1403	0.0035	0.044	0.1241	0.016	0.0153	0.0031	0.0024	0.0129	0.0117	0.1315	0.0221	0.1272	0.0404	0.0026
5	rs17118166	155030089	0.99	0.165458971998582	1.02	0.35283343175317	0.261380279213824	0.478003578506947	0.0042	0.0054	0.1212	0.0155	0.0379	0.0142	0.0166	0.0189	0.002	0.0283	0.0349	0.1401	0.0035	0.044	0.1239	0.016	0.0153	0.0031	0.0025	0.0129	0.0116	0.1315	0.0221	0.1272	0.0404	0.0027
5	rs113938249	155043024	0.99	0.165458971998582	1.02	0.35283343175317	0.261561203049129	0.48234356693159	0.0042	0.0053	0.1211	0.0155	0.0379	0.0142	0.0167	0.0189	0.002	0.0283	0.035	0.1401	0.0035	0.0441	0.1239	0.016	0.0153	0.0031	0.0024	0.0129	0.0116	0.1314	0.0221	0.1271	0.0404	0.0027
5	rs2552975	155043533	0.99	0.165458971998582	1.02	0.35283343175317	0.265923783115125	0.483294288789375	0.0042	0.0053	0.1211	0.0155	0.0379	0.0142	0.0167	0.0189	0.002	0.0283	0.035	0.1401	0.0035	0.0441	0.1238	0.016	0.0153	0.0031	0.0024	0.0129	0.0116	0.1314	0.0221	0.1271	0.0404	0.0027
5	rs60669089	155048731	0.99	0.165458971998582	1.03	0.312927433563081	0.262330888565181	0.488055122055751	0.0042	0.0053	0.1208	0.0157	0.038	0.0143	0.0169	0.0188	0.002	0.0285	0.0351	0.1398	0.0035	0.0442	0.1237	0.0163	0.0154	0.0031	0.0024	0.0129	0.0115	0.1314	0.0222	0.1271	0.0403	0.0026
5	rs10477137	155049193	0.99	0.165458971998582	1.03	0.312927433563081	0.260883089619095	0.485469178457945	0.0042	0.0053	0.1208	0.0157	0.038	0.0143	0.0169	0.0188	0.002	0.0285	0.0352	0.1398	0.0035	0.0442	0.1237	0.0163	0.0154	0.0031	0.0024	0.0129	0.0115	0.1314	0.0222	0.1271	0.0403	0.0026
5	rs13184758	155051767	0.99	0.165458971998582	1.03	0.312927433563081	0.259439647278562	0.480443574353725	0.0042	0.0053	0.1208	0.0157	0.038	0.0143	0.0169	0.0188	0.002	0.0285	0.0352	0.1398	0.0034	0.0443	0.1237	0.0162	0.0153	0.003	0.0024	0.0129	0.0115	0.1314	0.0223	0.127	0.0403	0.0026
5	rs7733744	155051926	0.99	0.165458971998582	1.04	0.276253925711104	0.259619839250879	0.478681032636326	0.0042	0.0053	0.1208	0.0157	0.038	0.0143	0.0169	0.0188	0.002	0.0285	0.0351	0.1398	0.0034	0.0443	0.1237	0.0162	0.0153	0.003	0.0024	0.0129	0.0115	0.1314	0.0224	0.127	0.0403	0.0026
5	rs4310019	155052884	0.99	0.165458971998582	1.04	0.276253925711104	0.257462031237086	0.479494305227694	0.0042	0.0052	0.1208	0.0157	0.038	0.0143	0.0169	0.0188	0.002	0.0284	0.0352	0.1398	0.0034	0.0442	0.1237	0.0162	0.0153	0.003	0.0024	0.0129	0.0115	0.1314	0.0224	0.127	0.0403	0.0026
5	rs115700702	155053920	0.99	0.165458971998582	1.04	0.276253925711104	0.258270059644864	0.488599981162082	0.0042	0.0052	0.1207	0.0157	0.038	0.0143	0.0169	0.0188	0.002	0.0284	0.0352	0.1398	0.0034	0.0442	0.1237	0.0162	0.0153	0.003	0.0024	0.0129	0.0115	0.1314	0.0224	0.127	0.0404	0.0026
5	rs13163736	155063234	0.99	0.165458971998582	1.04	0.276253925711104	0.276628182170538	0.534493506345152	0.0042	0.0052	0.1207	0.0157	0.0381	0.0143	0.0169	0.0187	0.0019	0.0284	0.0352	0.1397	0.0034	0.0442	0.1236	0.0162	0.0153	0.003	0.0024	0.0129	0.0115	0.1312	0.0224	0.1272	0.0404	0.0026
5	rs73295586	155064813	0.99	0.165458971998582	1.04	0.276253925711104	0.277748549187644	0.529621368450013	0.0042	0.0052	0.1208	0.0157	0.0381	0.0143	0.017	0.0187	0.0019	0.0284	0.0352	0.1397	0.0034	0.0441	0.1236	0.0162	0.0153	0.003	0.0024	0.0129	0.0115	0.1312	0.0224	0.1272	0.0404	0.0026
5	rs116768426	155068020	1	0.141401729381863	1.03	0.312927433563081	0.346549066891239	0.531429721194631	0.0041	0.005	0.1213	0.0158	0.0379	0.015	0.0181	0.0185	0.0018	0.0283	0.0355	0.1389	0.0032	0.0432	0.1227	0.0163	0.0157	0.0028	0.0022	0.0135	0.012	0.1289	0.0225	0.129	0.0409	0.0024
5	rs114243593	155074831	0.99	0.165458971998582	1.03	0.312927433563081	0.418842290445036	0.515486566107607	0.0041	0.0049	0.1216	0.0158	0.0379	0.0152	0.0187	0.0184	0.0018	0.0286	0.0355	0.1387	0.0032	0.0427	0.122	0.0163	0.0158	0.0027	0.0021	0.0138	0.0122	0.1275	0.0225	0.1297	0.0412	0.0024
5	rs34392234	155093042	0.99	0.165458971998582	1.03	0.312927433563081	0.424411503959327	0.547212681962653	0.0041	0.0049	0.1217	0.0158	0.038	0.0153	0.0188	0.0184	0.0018	0.0287	0.0356	0.1386	0.0031	0.0426	0.1218	0.0164	0.0159	0.0026	0.0021	0.0139	0.0123	0.127	0.0226	0.1299	0.0413	0.0024
5	rs12519310	155101397	0.99	0.165458971998582	1.03	0.312927433563081	0.400996019174034	0.485877250230223	0.0041	0.0049	0.1217	0.0159	0.038	0.0153	0.0189	0.0184	0.0018	0.0287	0.0356	0.1386	0.0031	0.0425	0.1217	0.0164	0.0159	0.0026	0.0021	0.0139	0.0123	0.127	0.0226	0.13	0.0414	0.0024
5	rs4527661	155105676	0.99	0.165458971998582	1.03	0.312927433563081	0.385534360738159	0.458600724416322	0.0042	0.005	0.1216	0.0159	0.038	0.0153	0.0189	0.0184	0.0018	0.0287	0.0356	0.1385	0.0031	0.0423	0.1215	0.0164	0.0159	0.0026	0.0021	0.014	0.0123	0.127	0.0227	0.13	0.0415	0.0025
5	rs76189059	155116058	0.99	0.165458971998582	1.03	0.312927433563081	0.396089144983882	0.465179505784026	0.0041	0.005	0.1216	0.0159	0.038	0.0154	0.019	0.0184	0.0018	0.0287	0.0356	0.1386	0.0032	0.0421	0.1213	0.0165	0.0159	0.0026	0.0021	0.014	0.0124	0.1268	0.0226	0.1302	0.0412	0.0025
5	rs6862605	155116520	0.99	0.165458971998582	1.03	0.312927433563081	0.398961901511226	0.484517354557188	0.0041	0.005	0.1216	0.0159	0.038	0.0154	0.0191	0.0184	0.0018	0.0287	0.0356	0.1386	0.0032	0.0421	0.1212	0.0165	0.0159	0.0026	0.0021	0.014	0.0124	0.1268	0.0226	0.1302	0.0412	0.0025
5	rs11167741	155122182	0.99	0.165458971998582	1.03	0.312927433563081	0.422144596190847	0.488872469287129	0.004	0.0049	0.1216	0.016	0.0382	0.0159	0.0197	0.0186	0.0018	0.0287	0.0357	0.1385	0.0032	0.042	0.1204	0.0171	0.0161	0.0026	0.002	0.0141	0.0125	0.1265	0.0225	0.1309	0.0399	0.0024
5	rs148730873	155126313	0.99	0.165458971998582	1.03	0.312927433563081	0.424295105447895	0.563673491833853	0.0038	0.0048	0.1216	0.016	0.0382	0.016	0.0196	0.0187	0.0017	0.0288	0.0354	0.139	0.003	0.0419	0.1202	0.0171	0.016	0.0024	0.0019	0.0142	0.0127	0.1267	0.0224	0.1314	0.0395	0.0023
5	rs62382290	155133839	0.99	0.165458971998582	1.03	0.312927433563081	0.412333838882372	0.559018603811544	0.0037	0.0048	0.1216	0.016	0.0382	0.0161	0.0196	0.0188	0.0017	0.0288	0.0353	0.1393	0.003	0.0419	0.1201	0.0171	0.0159	0.0024	0.0018	0.0143	0.0128	0.1267	0.0223	0.1316	0.0394	0.0023
5	rs114466942	155134163	0.99	0.165458971998582	1.03	0.312927433563081	0.412104383964788	0.558877694044763	0.0037	0.0048	0.1216	0.016	0.0382	0.0161	0.0196	0.0188	0.0017	0.0288	0.0353	0.1393	0.003	0.0419	0.1201	0.0171	0.0159	0.0024	0.0018	0.0143	0.0128	0.1268	0.0223	0.1316	0.0394	0.0023
5	rs7733760	155136383	0.99	0.165458971998582	1.03	0.312927433563081	0.407585741415698	0.555498472816277	0.0037	0.0048	0.1216	0.016	0.0382	0.0161	0.0196	0.0188	0.0017	0.0288	0.0353	0.1393	0.0029	0.0419	0.1201	0.0171	0.0159	0.0024	0.0018	0.0143	0.0128	0.1268	0.0223	0.1317	0.0394	0.0023
5	rs75050611	155193431	0.99	0.165458971998582	1.03	0.312927433563081	0.407129548192108	0.565227213150162	0.0037	0.0048	0.1216	0.016	0.0382	0.0161	0.0196	0.0188	0.0017	0.0289	0.0353	0.1394	0.0029	0.0419	0.1201	0.0171	0.0159	0.0024	0.0018	0.0143	0.0128	0.1268	0.0223	0.1317	0.0394	0.0023
5	rs114980758	155193973	0.99	0.165458971998582	1.04	0.276253925711104	0.408670226023518	0.567630466983224	0.0037	0.0048	0.1216	0.016	0.0382	0.0161	0.0196	0.0188	0.0017	0.0289	0.0353	0.1394	0.0029	0.0419	0.1201	0.0171	0.0159	0.0024	0.0018	0.0143	0.0128	0.1268	0.0223	0.1316	0.0394	0.0023
5	rs113068515	155197365	0.99	0.165458971998582	1.04	0.276253925711104	0.40354597729085	0.579683733988429	0.0037	0.0048	0.1216	0.016	0.0382	0.0161	0.0196	0.0188	0.0017	0.0289	0.0353	0.1394	0.0029	0.0419	0.1201	0.0171	0.0159	0.0024	0.0018	0.0143	0.0128	0.1268	0.0223	0.1316	0.0394	0.0023
5	rs11134474	155202528	0.99	0.165458971998582	1.04	0.276253925711104	0.401165763743296	0.590512313479958	0.0037	0.0048	0.1216	0.016	0.0382	0.0161	0.0196	0.0188	0.0017	0.0289	0.0353	0.1394	0.0029	0.0419	0.1201	0.0171	0.0159	0.0024	0.0017	0.0143	0.0128	0.1268	0.0223	0.1316	0.0394	0.0023
5	rs62382312	155205267	0.99	0.165458971998582	1.04	0.276253925711104	0.399469943208703	0.587230160120654	0.0037	0.0048	0.1216	0.016	0.0382	0.0162	0.0196	0.0188	0.0017	0.0289	0.0353	0.1394	0.0029	0.0419	0.1201	0.0171	0.0159	0.0024	0.0017	0.0143	0.0128	0.1268	0.0223	0.1316	0.0394	0.0023
5	rs78189004	155214291	0.99	0.165458971998582	1.04	0.276253925711104	0.391771667214223	0.596230826733403	0.0038	0.0048	0.1215	0.0161	0.0382	0.0162	0.0196	0.0188	0.0017	0.0289	0.0352	0.1394	0.0029	0.0419	0.1201	0.0171	0.0159	0.0024	0.0017	0.0143	0.0128	0.1269	0.0223	0.1315	0.0394	0.0023
5	rs13170805	155233709	0.99	0.165458971998582	1.04	0.276253925711104	0.369674413191336	0.581532565821943	0.0038	0.0048	0.1215	0.0161	0.0382	0.0162	0.0196	0.0189	0.0017	0.029	0.0349	0.1395	0.0029	0.0419	0.1202	0.0171	0.0158	0.0023	0.0017	0.0143	0.0128	0.1269	0.0224	0.1315	0.0395	0.0022
5	rs72812192	155235022	0.99	0.165458971998582	1.04	0.276253925711104	0.370652325744066	0.585947036369679	0.0038	0.0047	0.1215	0.0161	0.0382	0.0162	0.0196	0.0189	0.0017	0.029	0.0349	0.1395	0.0029	0.0419	0.1202	0.0171	0.0158	0.0023	0.0017	0.0143	0.0128	0.1269	0.0224	0.1315	0.0395	0.0022
5	rs62382330	155244731	0.99	0.165458971998582	1.04	0.276253925711104	0.362435899512449	0.575848403187453	0.0039	0.0048	0.1214	0.0161	0.0383	0.0163	0.0195	0.0189	0.0017	0.029	0.0349	0.1395	0.0028	0.0419	0.1202	0.017	0.0158	0.0023	0.0017	0.0143	0.0128	0.1269	0.0224	0.1314	0.0395	0.0022
5	rs116324036	155260530	0.99	0.165458971998582	1.03	0.312927433563081	0.349918742955147	0.603110369996261	0.0039	0.0047	0.1213	0.0161	0.0384	0.0163	0.0195	0.019	0.0016	0.0291	0.0349	0.1396	0.0028	0.042	0.12	0.0169	0.0158	0.0023	0.0016	0.0143	0.0128	0.127	0.0224	0.1313	0.0396	0.0022
5	rs6873333	155263272	0.99	0.165458971998582	1.03	0.312927433563081	0.346706644210464	0.595944588185918	0.0039	0.0047	0.1213	0.0161	0.0383	0.0163	0.0195	0.019	0.0016	0.0292	0.0349	0.1396	0.0028	0.042	0.12	0.0169	0.0158	0.0023	0.0016	0.0143	0.0128	0.127	0.0224	0.1313	0.0396	0.0022
5	rs79931516	155264617	0.99	0.165458971998582	1.03	0.312927433563081	0.347705493584411	0.586659799601227	0.0039	0.0047	0.1213	0.0161	0.0383	0.0163	0.0195	0.019	0.0016	0.0292	0.0349	0.1396	0.0028	0.042	0.1201	0.0169	0.0158	0.0023	0.0016	0.0143	0.0128	0.1269	0.0224	0.1313	0.0396	0.0022
5	rs11742133	155268373	0.99	0.165458971998582	1.02	0.35283343175317	0.343928231442495	0.592512291966854	0.0039	0.0048	0.1212	0.0162	0.0383	0.0163	0.0195	0.019	0.0016	0.0291	0.0349	0.1396	0.0028	0.042	0.1201	0.0169	0.0158	0.0023	0.0016	0.0143	0.0128	0.1269	0.0224	0.1313	0.0397	0.0022
5	rs116591184	155273273	0.99	0.165458971998582	1.02	0.35283343175317	0.349391121277343	0.682046736944518	0.0039	0.0047	0.1212	0.0162	0.0384	0.0163	0.0195	0.019	0.0016	0.0291	0.0349	0.1396	0.0028	0.042	0.1201	0.0169	0.0158	0.0023	0.0016	0.0143	0.0128	0.1269	0.0224	0.1313	0.0397	0.0022
5	rs2061908	155277215	0.99	0.165458971998582	1.02	0.35283343175317	0.355589989023262	0.788490869520832	0.0039	0.0047	0.1212	0.0162	0.0384	0.0163	0.0196	0.0189	0.0016	0.0291	0.0349	0.1396	0.0028	0.042	0.1201	0.0169	0.0158	0.0023	0.0016	0.0143	0.0128	0.1269	0.0224	0.1313	0.0397	0.0022
5	rs2619716	155279757	0.99	0.165458971998582	1.02	0.35283343175317	0.419015774005494	1.08363862022679	0.0039	0.0047	0.1212	0.0164	0.0383	0.0165	0.0196	0.0189	0.0016	0.0292	0.0348	0.1395	0.0027	0.042	0.1198	0.0169	0.0159	0.0023	0.0016	0.0143	0.0128	0.1268	0.0224	0.1312	0.0397	0.0022
5	rs76817418	155290405	0.99	0.165458971998582	1.02	0.35283343175317	0.65844520993602	0.990829888317765	0.0041	0.0047	0.1205	0.0164	0.0383	0.0166	0.0198	0.019	0.0017	0.0293	0.0348	0.139	0.0028	0.0422	0.1192	0.017	0.016	0.0023	0.0017	0.0144	0.0127	0.1264	0.0224	0.131	0.04	0.0024
5	rs114019818	155291410	1	0.141401729381863	1.02	0.35283343175317	0.495507725707765	0.585661989431361	0.0045	0.0047	0.1182	0.0166	0.0386	0.0172	0.0206	0.0195	0.0022	0.0302	0.0349	0.1375	0.0032	0.043	0.1169	0.0174	0.0165	0.0024	0.0018	0.0148	0.0126	0.125	0.0227	0.1299	0.0411	0.003
5	rs13436254	155294302	0.98	0.192372589028169	1.02	0.35283343175317	0.745094032909816	0.575138833138321	0.005	0.0046	0.1151	0.0171	0.0385	0.0182	0.022	0.0201	0.0028	0.0309	0.0351	0.1348	0.0037	0.0442	0.1141	0.018	0.0173	0.0026	0.002	0.0154	0.0125	0.124	0.0232	0.1283	0.0414	0.0038
5	rs5016818	155307270	0.98	0.192372589028169	1.02	0.35283343175317	0.721920837935661	0.578404606687392	0.005	0.0045	0.115	0.0171	0.0384	0.0182	0.0221	0.0202	0.0028	0.031	0.0351	0.1346	0.0037	0.0443	0.1141	0.0181	0.0174	0.0026	0.002	0.0154	0.0125	0.1238	0.0231	0.1283	0.0414	0.0038
5	rs244982	155310585	0.98	0.192372589028169	1.02	0.35283343175317	0.737157823531091	0.536305983134215	0.0049	0.0045	0.115	0.0171	0.0384	0.0182	0.0221	0.0202	0.0029	0.031	0.0351	0.1346	0.0037	0.0443	0.114	0.0182	0.0174	0.0026	0.002	0.0154	0.0125	0.1238	0.0231	0.1284	0.0415	0.0038
5	rs75309704	155312605	0.98	0.192372589028169	1.02	0.35283343175317	0.758785707515459	0.571169164224025	0.0049	0.0045	0.115	0.0171	0.0384	0.0182	0.0222	0.0202	0.0029	0.031	0.0351	0.1346	0.0037	0.0443	0.114	0.0182	0.0174	0.0026	0.0019	0.0154	0.0125	0.1238	0.0231	0.1284	0.0415	0.0038
5	rs76989382	155315647	0.98	0.192372589028169	1.02	0.35283343175317	0.802779772287382	0.53365749367829	0.0049	0.0045	0.1151	0.017	0.0385	0.0182	0.0223	0.0202	0.0029	0.031	0.0351	0.1343	0.0037	0.0444	0.114	0.0182	0.0175	0.0026	0.0019	0.0155	0.0125	0.1238	0.0231	0.1283	0.0415	0.0038
5	rs183626	155320100	0.99	0.165458971998582	1.02	0.35283343175317	0.887317897897076	0.565368512237746	0.0048	0.0045	0.1153	0.0169	0.0384	0.0182	0.0224	0.0204	0.0029	0.031	0.0352	0.1341	0.0036	0.0446	0.1138	0.0184	0.0174	0.0026	0.0018	0.0155	0.0125	0.1235	0.0229	0.1286	0.0417	0.0038
5	rs115592135	155321429	0.99	0.165458971998582	1.02	0.35283343175317	0.885685041155097	0.555639173350872	0.0049	0.0046	0.1152	0.0169	0.0385	0.0182	0.0224	0.0205	0.0029	0.0309	0.0352	0.1337	0.0036	0.0446	0.1138	0.0186	0.0175	0.0026	0.0018	0.0155	0.0125	0.1233	0.023	0.1286	0.0419	0.0038
5	rs17533521	155323049	0.99	0.165458971998582	1.02	0.35283343175317	0.873479069503945	0.608569959893126	0.0048	0.0046	0.115	0.0169	0.0386	0.0181	0.0224	0.0207	0.0029	0.0308	0.0353	0.1334	0.0036	0.0447	0.1138	0.0188	0.0175	0.0025	0.0018	0.0155	0.0125	0.123	0.023	0.1286	0.0421	0.0038
5	rs4400109	155329521	0.99	0.165458971998582	1.02	0.35283343175317	0.869183408994009	0.669226197296602	0.0048	0.0046	0.1146	0.0169	0.0386	0.0181	0.0224	0.0208	0.003	0.0307	0.0354	0.133	0.0036	0.0449	0.1139	0.019	0.0176	0.0026	0.0018	0.0155	0.0125	0.1226	0.023	0.1287	0.0422	0.0037
5	rs79534328	155329975	0.99	0.165458971998582	1.02	0.35283343175317	0.877621078037913	0.740780803455311	0.0048	0.0046	0.1146	0.0169	0.0386	0.0181	0.0224	0.0208	0.003	0.0307	0.0353	0.133	0.0036	0.0448	0.1139	0.019	0.0176	0.0026	0.0018	0.0155	0.0125	0.1226	0.023	0.1287	0.0422	0.0037
5	rs3097813	155333075	0.98	0.192372589028169	1.02	0.35283343175317	0.637872499106309	0.577126162637676	0.0049	0.0049	0.1137	0.0169	0.039	0.0188	0.0222	0.0214	0.0031	0.031	0.0351	0.132	0.0037	0.0451	0.1131	0.0199	0.0182	0.0029	0.002	0.0155	0.0127	0.1221	0.0236	0.1269	0.0419	0.004
5	rs115748875	155334666	0.98	0.192372589028169	1.01	0.39608418712213	0.612523909304037	0.588656643693705	0.0048	0.0048	0.1135	0.0169	0.0391	0.0189	0.0224	0.0215	0.0032	0.031	0.0352	0.1318	0.0036	0.0449	0.1127	0.0202	0.0184	0.0029	0.002	0.0154	0.0128	0.1222	0.0237	0.1268	0.0418	0.0039
5	rs62380666	155347063	0.98	0.192372589028169	1.01	0.39608418712213	0.617458462015517	0.646378243774	0.0048	0.0048	0.1133	0.0169	0.0391	0.0189	0.0226	0.0215	0.0034	0.031	0.0352	0.1316	0.0036	0.0447	0.1125	0.0203	0.0185	0.003	0.002	0.0154	0.0128	0.1223	0.0237	0.1267	0.0417	0.0038
5	rs80177286	155348741	0.98	0.192372589028169	1.01	0.39608418712213	0.615232186963171	0.649443252896901	0.0048	0.0048	0.1133	0.0169	0.0391	0.019	0.0226	0.0215	0.0034	0.031	0.0353	0.1316	0.0036	0.0447	0.1125	0.0204	0.0185	0.003	0.002	0.0154	0.0128	0.1223	0.0237	0.1267	0.0417	0.0038
5	rs13178470	155359757	0.98	0.192372589028169	1.01	0.39608418712213	0.574110670419133	0.60253635710677	0.0048	0.0048	0.1133	0.0169	0.0391	0.019	0.0226	0.0215	0.0034	0.031	0.0353	0.1316	0.0036	0.0447	0.1124	0.0205	0.0186	0.0031	0.002	0.0154	0.0129	0.1224	0.0238	0.1267	0.0417	0.0037
5	rs114131384	155360998	0.98	0.192372589028169	1.01	0.39608418712213	0.561985691226453	0.615915575721562	0.0048	0.0048	0.1133	0.0168	0.039	0.019	0.0226	0.0216	0.0034	0.031	0.0353	0.1317	0.0037	0.0446	0.1126	0.0204	0.0185	0.0031	0.002	0.0153	0.0129	0.1225	0.0238	0.1267	0.0417	0.0037
5	rs6556055	155362564	0.98	0.192372589028169	1.01	0.39608418712213	0.537969973631898	0.619957293136555	0.0047	0.0048	0.1133	0.0167	0.039	0.0189	0.0225	0.0216	0.0034	0.031	0.0353	0.1318	0.0038	0.0446	0.1129	0.0204	0.0184	0.003	0.002	0.0152	0.0129	0.1226	0.0238	0.1268	0.0417	0.0037
5	rs4704878	155368084	0.98	0.192372589028169	1.01	0.39608418712213	0.568669617512637	0.801320784967719	0.0047	0.0048	0.1133	0.0167	0.039	0.0189	0.0225	0.0216	0.0034	0.031	0.0352	0.1318	0.0039	0.0446	0.113	0.0204	0.0184	0.003	0.002	0.0152	0.0129	0.1225	0.0238	0.1266	0.0417	0.0037
5	rs17053035	155369080	0.98	0.192372589028169	1.01	0.39608418712213	0.612870817488476	0.812813077362136	0.0047	0.0048	0.1134	0.0167	0.0389	0.0189	0.0225	0.0216	0.0034	0.031	0.0352	0.1317	0.0038	0.0446	0.113	0.0205	0.0184	0.003	0.002	0.0152	0.0129	0.1226	0.0238	0.1267	0.0417	0.0037
5	rs34147443	155369701	0.98	0.192372589028169	1.01	0.39608418712213	0.633849986820935	0.827419308312242	0.0046	0.0047	0.1134	0.0166	0.0389	0.0189	0.0225	0.0217	0.0034	0.031	0.0352	0.1317	0.0038	0.0445	0.113	0.0205	0.0183	0.003	0.002	0.0151	0.0129	0.1226	0.0238	0.1267	0.0417	0.0037
5	rs73301362	155372746	0.98	0.192372589028169	1.01	0.39608418712213	0.382600439942313	0.453916699732508	0.0048	0.0051	0.1112	0.017	0.0393	0.0196	0.0227	0.0228	0.0035	0.0324	0.0355	0.1328	0.004	0.0441	0.1111	0.0218	0.018	0.0031	0.0022	0.0146	0.013	0.1199	0.0248	0.1256	0.0418	0.0038
5	rs114021007	155373160	0.97	0.222305343836028	1.01	0.39608418712213	0.336799938491897	0.51396798180011	0.0047	0.0052	0.1098	0.0172	0.0394	0.0203	0.0232	0.0235	0.0033	0.0328	0.0352	0.1334	0.004	0.0437	0.1109	0.0226	0.0181	0.003	0.0022	0.0143	0.0133	0.1196	0.025	0.1241	0.0417	0.0037
5	rs7731978	155373230	0.97	0.222305343836028	1.01	0.39608418712213	0.278122546396688	0.480714883228163	0.0047	0.0052	0.1097	0.0173	0.0395	0.0204	0.0233	0.0234	0.0033	0.0327	0.0352	0.1335	0.004	0.0436	0.111	0.0227	0.0181	0.003	0.0022	0.0142	0.0134	0.1196	0.0251	0.1239	0.0417	0.0037
5	rs78679054	155378321	0.97	0.222305343836028	1.01	0.39608418712213	0.115181352087329	0.551000682263586	0.004	0.0055	0.1089	0.0174	0.0401	0.0208	0.022	0.0216	0.0025	0.0333	0.0352	0.1341	0.0041	0.0423	0.1135	0.0223	0.0171	0.0026	0.0019	0.0141	0.0147	0.1234	0.0268	0.1211	0.0419	0.0032
5	rs10062650	155379999	0.97	0.222305343836028	1	0.442785362986439	0.107150817587697	0.501448813953978	0.004	0.0055	0.1089	0.0174	0.0401	0.0208	0.022	0.0216	0.0025	0.0333	0.0352	0.1341	0.0041	0.0423	0.1135	0.0223	0.0171	0.0026	0.0019	0.0141	0.0147	0.1234	0.0268	0.1211	0.0419	0.0032
5	rs10057754	155382970	0.97	0.222305343836028	1	0.442785362986439	0.112307761729348	0.486693658481784	0.004	0.0055	0.1089	0.0174	0.0401	0.0208	0.022	0.0215	0.0025	0.0333	0.0353	0.1341	0.0041	0.0422	0.1136	0.0223	0.0171	0.0026	0.0019	0.0141	0.0147	0.1234	0.0268	0.1211	0.0419	0.0032
5	rs891912	155383741	0.97	0.222305343836028	1	0.442785362986439	0.119101537157303	0.486693658481784	0.004	0.0055	0.1089	0.0174	0.0401	0.0209	0.0219	0.0216	0.0025	0.0333	0.0352	0.1341	0.0042	0.0422	0.1136	0.0223	0.0171	0.0026	0.0018	0.0141	0.0147	0.1234	0.0269	0.1212	0.0419	0.0032
5	rs72805699	155387543	0.97	0.222305343836028	1	0.442785362986439	0.127752097047658	0.576700166687637	0.004	0.0056	0.1094	0.0173	0.0398	0.021	0.0218	0.0213	0.0025	0.0335	0.0348	0.1345	0.0041	0.0419	0.1138	0.0223	0.0169	0.0025	0.0017	0.014	0.0147	0.1235	0.027	0.1215	0.0419	0.0031
5	rs11959572	155390976	0.97	0.222305343836028	1	0.442785362986439	0.12838199431809	0.539516402161444	0.004	0.0056	0.1095	0.0172	0.0398	0.021	0.0217	0.0213	0.0025	0.0336	0.0347	0.1346	0.0041	0.0418	0.1138	0.0223	0.0169	0.0025	0.0017	0.014	0.0147	0.1235	0.027	0.1216	0.0419	0.0031
5	rs75588262	155397446	0.97	0.222305343836028	1	0.442785362986439	0.117985503870621	0.502409040449742	0.004	0.0056	0.1096	0.0172	0.0398	0.021	0.0217	0.0212	0.0025	0.0337	0.0345	0.1346	0.0041	0.0418	0.1138	0.0223	0.0168	0.0025	0.0017	0.014	0.0147	0.1237	0.027	0.1217	0.0419	0.0031
5	rs2310879	155400562	0.97	0.222305343836028	1	0.442785362986439	0.116252801097961	0.505842229040034	0.004	0.0056	0.1096	0.0172	0.0398	0.021	0.0217	0.0212	0.0025	0.0337	0.0345	0.1346	0.0041	0.0418	0.1138	0.0223	0.0168	0.0025	0.0017	0.014	0.0147	0.1237	0.027	0.1217	0.0419	0.0031
5	rs34532809	155403896	0.97	0.222305343836028	1	0.442785362986439	0.11073670657208	0.458064767539088	0.004	0.0056	0.1096	0.0172	0.0398	0.021	0.0217	0.0211	0.0025	0.0337	0.0346	0.1346	0.0041	0.0418	0.1139	0.0223	0.0168	0.0025	0.0017	0.0139	0.0147	0.1239	0.027	0.1216	0.0418	0.003
5	rs958444	155405405	0.97	0.222305343836028	1.01	0.39608418712213	0.108907469218404	0.446049593859818	0.004	0.0056	0.1096	0.0172	0.0398	0.021	0.0216	0.0211	0.0025	0.0337	0.0346	0.1346	0.0041	0.0418	0.1139	0.0223	0.0168	0.0025	0.0017	0.0139	0.0147	0.1239	0.0271	0.1216	0.0418	0.003
5	rs1019921	155412309	0.97	0.222305343836028	1.01	0.39608418712213	0.10645310817448	0.460343720140596	0.004	0.0056	0.1096	0.0172	0.0398	0.021	0.0216	0.0211	0.0025	0.0338	0.0346	0.1346	0.0041	0.0418	0.1139	0.0223	0.0168	0.0025	0.0017	0.0139	0.0147	0.1239	0.0271	0.1216	0.0417	0.003
5	rs17053110	155415603	0.97	0.222305343836028	1	0.442785362986439	0.103243221488882	0.430821159735857	0.004	0.0056	0.1096	0.0172	0.0397	0.0211	0.0216	0.0211	0.0025	0.0338	0.0346	0.1347	0.0041	0.0418	0.1139	0.0223	0.0168	0.0025	0.0017	0.014	0.0147	0.124	0.0271	0.1216	0.0417	0.003
5	rs79375969	155418126	0.97	0.222305343836028	1	0.442785362986439	0.104800740307376	0.450578741741527	0.004	0.0056	0.1096	0.0173	0.0397	0.0211	0.0217	0.0211	0.0025	0.0338	0.0346	0.1347	0.0041	0.0418	0.1138	0.0223	0.0168	0.0025	0.0017	0.014	0.0147	0.124	0.0271	0.1216	0.0417	0.0029
5	rs6866134	155421004	0.97	0.222305343836028	1	0.442785362986439	0.104747705347177	0.478816553258999	0.004	0.0056	0.1096	0.0173	0.0397	0.0211	0.0217	0.0211	0.0025	0.0338	0.0346	0.1347	0.0041	0.0418	0.1138	0.0223	0.0168	0.0025	0.0017	0.014	0.0147	0.124	0.0272	0.1216	0.0417	0.0029
5	rs6886073	155423412	0.97	0.222305343836028	1	0.442785362986439	0.098836440370932	0.491872410212389	0.004	0.0056	0.1095	0.0173	0.0398	0.0211	0.0217	0.0211	0.0025	0.0338	0.0347	0.1347	0.0041	0.0418	0.1138	0.0223	0.0168	0.0026	0.0017	0.014	0.0146	0.1239	0.0272	0.1216	0.0418	0.0029
5	Affx-25917390	155441300	0.97	0.222305343836028	1	0.442785362986439	0.101180431172466	0.615627120305377	0.004	0.0055	0.1093	0.0175	0.0401	0.0214	0.0218	0.0209	0.0024	0.0342	0.0348	0.1348	0.004	0.0418	0.1134	0.0221	0.0167	0.0024	0.0017	0.0143	0.0145	0.1243	0.0269	0.1213	0.0418	0.0027
5	rs11750885	155443062	0.97	0.222305343836028	1	0.442785362986439	0.103822294473564	0.636185916162285	0.004	0.0055	0.1091	0.0176	0.0401	0.0214	0.0218	0.0208	0.0024	0.0342	0.0348	0.1347	0.004	0.0418	0.1134	0.0221	0.0167	0.0024	0.0017	0.0143	0.0145	0.1244	0.0269	0.1214	0.0417	0.0027
5	rs4704921	155443664	0.97	0.222305343836028	0.99	0.493036143459036	0.109397056243604	0.642296798353956	0.004	0.0055	0.1091	0.0176	0.0401	0.0214	0.0218	0.0208	0.0024	0.0342	0.0348	0.1347	0.004	0.0418	0.1134	0.0221	0.0167	0.0024	0.0017	0.0143	0.0145	0.1244	0.0269	0.1214	0.0417	0.0027
5	rs17536506	155450015	0.97	0.222305343836028	0.99	0.493036143459036	0.130101181065959	0.60569503500225	0.0039	0.0055	0.1084	0.0177	0.0401	0.0216	0.022	0.0211	0.0022	0.0343	0.0349	0.1346	0.0039	0.0417	0.1138	0.022	0.0167	0.0024	0.0015	0.0142	0.0144	0.1246	0.027	0.1214	0.0416	0.0025
5	rs2436420	155450540	0.97	0.222305343836028	0.99	0.493036143459036	0.0893937985976894	0.465179505784026	0.0039	0.0055	0.1082	0.0178	0.0402	0.0217	0.022	0.0212	0.0022	0.0344	0.0349	0.1346	0.0038	0.0417	0.1139	0.022	0.0167	0.0024	0.0015	0.0142	0.0144	0.1248	0.0271	0.1215	0.0416	0.0024
5	rs73812913	155453200	0.97	0.222305343836028	0.99	0.493036143459036	0.0416423483845249	0.3270072889463	0.004	0.0053	0.1046	0.0181	0.0402	0.0219	0.0221	0.0225	0.002	0.0355	0.035	0.1342	0.004	0.0406	0.1145	0.0225	0.0169	0.0027	0.0014	0.0139	0.0143	0.1263	0.0281	0.1201	0.0412	0.0025
5	rs256631	155453636	0.97	0.222305343836028	0.99	0.493036143459036	0.0333207793454365	0.265006842170924	0.004	0.0053	0.1046	0.0182	0.0402	0.0219	0.0221	0.0225	0.002	0.0355	0.035	0.1342	0.004	0.0406	0.1146	0.0225	0.0169	0.0027	0.0014	0.0139	0.0143	0.1262	0.0281	0.1202	0.0411	0.0025
5	rs7734472	155453675	0.97	0.222305343836028	0.99	0.493036143459036	0.0317935381615408	0.263748554311803	0.004	0.0053	0.1046	0.0182	0.0402	0.0219	0.0221	0.0225	0.002	0.0355	0.035	0.1342	0.004	0.0406	0.1146	0.0225	0.0169	0.0028	0.0014	0.0139	0.0143	0.1262	0.0281	0.1202	0.0411	0.0025
5	rs78882754	155455535	0.97	0.222305343836028	0.99	0.493036143459036	0.043885124189004	0.296818168391985	0.004	0.0053	0.1045	0.0181	0.0402	0.0219	0.0221	0.0225	0.002	0.0355	0.035	0.1341	0.004	0.0406	0.1147	0.0225	0.0169	0.0028	0.0014	0.0139	0.0143	0.1263	0.0281	0.1202	0.0412	0.0025
5	rs3097855	155456936	0.97	0.222305343836028	0.99	0.493036143459036	0.0155646191280564	0.188200686942018	0.0044	0.0052	0.1021	0.0177	0.0408	0.0224	0.0217	0.0229	0.0021	0.0361	0.0347	0.1327	0.004	0.04	0.1169	0.0224	0.0173	0.003	0.0014	0.0138	0.0146	0.1274	0.0281	0.1192	0.0411	0.0025
5	rs7701517	155457318	0.97	0.222305343836028	0.99	0.493036143459036	0.0110514799723688	0.198219832327859	0.0044	0.0051	0.1012	0.0173	0.0409	0.0224	0.0214	0.0231	0.0019	0.0362	0.0347	0.1338	0.0039	0.0397	0.1176	0.0222	0.0172	0.0031	0.0013	0.0138	0.0146	0.1283	0.0279	0.119	0.0412	0.0025
5	rs2116738	155460794	0.95	0.291843936447983	0.99	0.493036143459036	0.013909479888234	0.270749743764592	0.0047	0.0052	0.0974	0.0156	0.0413	0.0227	0.0203	0.0236	0.0018	0.0369	0.0343	0.1367	0.0037	0.0384	0.1205	0.0208	0.0172	0.0038	0.0013	0.0134	0.0149	0.1321	0.0262	0.1179	0.041	0.0028
5	rs1347118	155462260	0.95	0.291843936447983	0.98	0.546929419532092	0.00947900973165079	0.20334728517	0.0047	0.0052	0.0973	0.0156	0.0413	0.0228	0.0203	0.0236	0.0018	0.0369	0.0343	0.1367	0.0037	0.0384	0.1206	0.0207	0.0172	0.0038	0.0013	0.0134	0.0149	0.1321	0.0262	0.1179	0.041	0.0028
5	rs78054006	155463898	0.95	0.291843936447983	0.98	0.546929419532092	0.00698519602362622	0.192001641399464	0.0047	0.0052	0.0972	0.0155	0.0413	0.0227	0.0202	0.0236	0.0018	0.037	0.0344	0.1367	0.0037	0.0383	0.1205	0.0208	0.0171	0.0038	0.0014	0.0134	0.015	0.1324	0.0261	0.118	0.041	0.0028
5	rs6556352	155471714	0.95	0.291843936447983	0.98	0.546929419532092	0.0053098615411223	0.161755220868962	0.0047	0.0052	0.0971	0.0154	0.0412	0.0227	0.0202	0.0236	0.0018	0.037	0.0344	0.1368	0.0037	0.0381	0.1206	0.0209	0.0171	0.0038	0.0014	0.0134	0.015	0.1325	0.0262	0.1181	0.041	0.0028
5	rs11742181	155476741	0.95	0.291843936447983	0.99	0.493036143459036	0.00597504385062418	0.167423667805137	0.0047	0.0052	0.097	0.0154	0.0412	0.0227	0.0201	0.0236	0.0018	0.0371	0.0345	0.1369	0.0037	0.0381	0.1206	0.0209	0.0171	0.0038	0.0014	0.0134	0.015	0.1326	0.0261	0.1181	0.041	0.0028
5	rs4704970	155500992	0.95	0.291843936447983	0.99	0.493036143459036	0.00511275599916027	0.119622631300786	0.0047	0.0052	0.0966	0.0152	0.0412	0.0226	0.0199	0.0236	0.0018	0.0373	0.0346	0.1375	0.0036	0.038	0.1208	0.0208	0.017	0.0038	0.0014	0.0132	0.0151	0.1329	0.026	0.1182	0.041	0.0027
5	rs114064656	155501069	0.95	0.291843936447983	0.99	0.493036143459036	0.00523094885666892	0.120493846665472	0.0047	0.0052	0.0966	0.0152	0.0412	0.0226	0.0199	0.0236	0.0018	0.0373	0.0346	0.1375	0.0036	0.038	0.1208	0.0208	0.017	0.0038	0.0014	0.0132	0.0151	0.1329	0.026	0.1182	0.041	0.0027
5	rs13157744	155501212	0.95	0.291843936447983	0.99	0.493036143459036	0.00526240345732075	0.123121727008339	0.0047	0.0052	0.0967	0.0152	0.0412	0.0226	0.0199	0.0237	0.0018	0.0373	0.0346	0.1374	0.0036	0.0379	0.1208	0.0208	0.017	0.0038	0.0014	0.0132	0.0151	0.1329	0.0261	0.1182	0.041	0.0027
5	rs39947	155517167	0.95	0.291843936447983	0.99	0.493036143459036	0.00451063485240811	0.13730679929143	0.0048	0.0053	0.0963	0.0149	0.0412	0.0228	0.0193	0.0234	0.0018	0.0379	0.035	0.1391	0.0034	0.0372	0.1211	0.0206	0.017	0.0038	0.0012	0.0132	0.0151	0.1341	0.0259	0.1181	0.0402	0.0026
5	rs7712924	155519799	0.95	0.291843936447983	0.99	0.493036143459036	0.00475314751041309	0.127192227947889	0.0048	0.0054	0.0963	0.0149	0.0412	0.0228	0.0193	0.0233	0.0018	0.0379	0.0349	0.1392	0.0033	0.0372	0.1211	0.0206	0.017	0.0038	0.0012	0.0132	0.0152	0.1341	0.0259	0.118	0.0402	0.0026
5	rs78803444	155522726	0.95	0.291843936447983	0.99	0.493036143459036	0.00475606009554963	0.128440851823813	0.0048	0.0054	0.0963	0.0149	0.0411	0.0228	0.0193	0.0233	0.0018	0.0379	0.0349	0.1393	0.0033	0.0371	0.1211	0.0206	0.017	0.0038	0.0012	0.0132	0.0151	0.1341	0.0259	0.118	0.0402	0.0026
5	rs1368320	155528225	0.95	0.291843936447983	0.99	0.493036143459036	0.00449110427917291	0.113591350677242	0.0048	0.0055	0.0964	0.0149	0.0409	0.0228	0.0193	0.0233	0.0018	0.0378	0.0349	0.1396	0.0033	0.037	0.1212	0.0207	0.017	0.0038	0.0012	0.0132	0.0151	0.1342	0.026	0.118	0.0402	0.0026
5	rs55756765	155530199	0.95	0.291843936447983	0.99	0.493036143459036	0.00426454649505577	0.112484340870142	0.0048	0.0055	0.0963	0.0149	0.0409	0.0228	0.0193	0.0233	0.0018	0.0378	0.0349	0.1396	0.0033	0.037	0.1212	0.0207	0.017	0.0038	0.0012	0.0133	0.0151	0.1341	0.026	0.118	0.0402	0.0026
5	rs77722566	155531360	0.95	0.291843936447983	0.99	0.493036143459036	0.00423786836844337	0.112314398867816	0.0048	0.0055	0.0963	0.0149	0.0409	0.0228	0.0193	0.0233	0.0018	0.0378	0.0349	0.1396	0.0033	0.037	0.1212	0.0207	0.017	0.0038	0.0012	0.0133	0.0152	0.1341	0.026	0.118	0.0402	0.0026
5	rs17538098	155546850	0.95	0.291843936447983	0.99	0.493036143459036	0.00362893315920665	0.10058455016583	0.0048	0.0055	0.0963	0.0149	0.0409	0.0228	0.0193	0.0233	0.0018	0.0376	0.035	0.1396	0.0034	0.0368	0.1212	0.0206	0.017	0.0037	0.0012	0.0134	0.0154	0.134	0.0261	0.1179	0.0403	0.0026
5	rs72807765	155550580	0.95	0.291843936447983	1	0.442785362986439	0.00351498790250446	0.099852929030262	0.0048	0.0055	0.0963	0.0149	0.0409	0.0228	0.0192	0.0233	0.0018	0.0376	0.035	0.1396	0.0034	0.0368	0.1211	0.0206	0.017	0.0037	0.0012	0.0134	0.0154	0.134	0.026	0.118	0.0403	0.0026
5	rs76323738	155557618	0.95	0.291843936447983	1	0.442785362986439	0.00324572225128798	0.103284917946136	0.0048	0.0055	0.096	0.0148	0.0409	0.0228	0.0192	0.0233	0.0018	0.0375	0.035	0.1397	0.0034	0.0368	0.1212	0.0206	0.017	0.0037	0.0012	0.0134	0.0154	0.1341	0.0261	0.1181	0.0403	0.0026
5	rs11748176	155558685	0.95	0.291843936447983	1	0.442785362986439	0.00321351663482028	0.104769529533759	0.0049	0.0055	0.0961	0.0148	0.0409	0.0228	0.0192	0.0233	0.0018	0.0375	0.035	0.1397	0.0034	0.0368	0.1211	0.0206	0.017	0.0037	0.0012	0.0135	0.0155	0.1341	0.0261	0.1181	0.0403	0.0026
5	rs116341883	155559444	0.95	0.291843936447983	1	0.442785362986439	0.00317944426644153	0.0985574267252826	0.0049	0.0055	0.096	0.0148	0.0409	0.0228	0.0192	0.0233	0.0018	0.0375	0.035	0.1397	0.0034	0.0368	0.1211	0.0206	0.017	0.0037	0.0012	0.0134	0.0155	0.1341	0.0261	0.1181	0.0403	0.0026
5	rs114154914	155565063	0.95	0.291843936447983	1	0.442785362986439	0.00312678144143024	0.0955072512731851	0.0049	0.0055	0.096	0.0148	0.0409	0.0228	0.0192	0.0233	0.0018	0.0374	0.035	0.1398	0.0034	0.0367	0.1211	0.0206	0.017	0.0036	0.0012	0.0134	0.0155	0.1343	0.0261	0.1182	0.0402	0.0026
5	rs256771	155566544	0.95	0.291843936447983	1	0.442785362986439	0.00311842013019158	0.0959064362335864	0.0049	0.0055	0.096	0.0148	0.0409	0.0228	0.0192	0.0233	0.0018	0.0373	0.035	0.1399	0.0034	0.0367	0.1211	0.0206	0.017	0.0036	0.0012	0.0134	0.0156	0.1343	0.0261	0.1182	0.0402	0.0026
5	rs256769	155566964	0.95	0.291843936447983	1.01	0.39608418712213	0.00313096877532323	0.0947903717034728	0.0049	0.0055	0.096	0.0148	0.0409	0.0228	0.0192	0.0233	0.0018	0.0373	0.035	0.1399	0.0034	0.0367	0.1211	0.0206	0.017	0.0036	0.0012	0.0134	0.0156	0.1342	0.0261	0.1182	0.0402	0.0026
5	rs78223757	155568469	0.95	0.291843936447983	1.01	0.39608418712213	0.0035634695368526	0.0960662935999257	0.0049	0.0055	0.0959	0.0147	0.0409	0.0228	0.0192	0.0233	0.0018	0.0373	0.035	0.1399	0.0034	0.0367	0.1211	0.0207	0.017	0.0035	0.0012	0.0134	0.0156	0.1342	0.0261	0.1182	0.0402	0.0026
5	rs73811419	155575949	0.94	0.331738599837001	1.01	0.39608418712213	0.0137449122793989	0.105266221340643	0.0051	0.006	0.0942	0.0143	0.0401	0.0234	0.0193	0.0226	0.002	0.0362	0.0348	0.1385	0.0036	0.0351	0.1221	0.021	0.0187	0.004	0.0012	0.0139	0.0169	0.1342	0.0269	0.1191	0.0388	0.0029
5	rs72807771	155578605	0.94	0.331738599837001	1.01	0.39608418712213	0.0144867776889694	0.107512540683026	0.0051	0.0061	0.0942	0.0143	0.0401	0.0235	0.0193	0.0226	0.002	0.0362	0.0348	0.1384	0.0037	0.0351	0.1221	0.021	0.0187	0.004	0.0012	0.0139	0.017	0.1342	0.027	0.1191	0.0388	0.0029
5	rs1835925	155588364	0.94	0.331738599837001	1.01	0.39608418712213	0.0168599636053847	0.117714364705915	0.0051	0.0061	0.094	0.0143	0.0401	0.0235	0.0193	0.0224	0.0021	0.036	0.0347	0.1383	0.0037	0.0351	0.1221	0.0211	0.0189	0.004	0.0012	0.014	0.0171	0.1342	0.027	0.1192	0.0387	0.0029
5	rs1835924	155588474	0.94	0.331738599837001	1.01	0.39608418712213	0.0168675856667025	0.117887364243915	0.0051	0.0061	0.094	0.0143	0.04	0.0235	0.0193	0.0224	0.0021	0.036	0.0347	0.1383	0.0037	0.0351	0.1221	0.0211	0.0189	0.004	0.0012	0.014	0.0171	0.1342	0.027	0.1192	0.0387	0.0029
5	rs75782547	155594226	0.94	0.331738599837001	1.01	0.39608418712213	0.0180638229604522	0.121542442756729	0.0051	0.0061	0.094	0.0143	0.04	0.0236	0.0193	0.0224	0.0021	0.036	0.0347	0.1383	0.0037	0.035	0.1221	0.0211	0.019	0.0041	0.0012	0.014	0.0172	0.1343	0.027	0.1192	0.0387	0.0029
5	rs6556456	155598347	0.94	0.331738599837001	1.01	0.39608418712213	0.0195916509164881	0.13212349450214	0.0051	0.0062	0.0941	0.0143	0.04	0.0236	0.0193	0.0224	0.0021	0.036	0.0348	0.1382	0.0037	0.0349	0.1221	0.0211	0.0191	0.0041	0.0012	0.0139	0.0172	0.1343	0.027	0.1191	0.0387	0.003
5	rs116020183	155606603	0.94	0.331738599837001	1.01	0.39608418712213	0.0202806005717869	0.129694001351637	0.0051	0.0062	0.0942	0.0143	0.0399	0.0235	0.0193	0.0223	0.0022	0.036	0.0348	0.1384	0.0037	0.0347	0.1225	0.021	0.019	0.0041	0.0012	0.014	0.0173	0.1342	0.0269	0.1191	0.0386	0.003
5	rs59484684	155608956	0.94	0.331738599837001	1.01	0.39608418712213	0.0205170364071149	0.131311810621591	0.0051	0.0062	0.0942	0.0142	0.0399	0.0235	0.0193	0.0223	0.0022	0.036	0.0348	0.1385	0.0037	0.0347	0.1225	0.0209	0.019	0.0041	0.0012	0.014	0.0173	0.1342	0.0269	0.119	0.0386	0.003
5	rs116659662	155626190	0.94	0.331738599837001	1.01	0.39608418712213	0.0240006871827741	0.140340967751042	0.0052	0.0063	0.0941	0.0141	0.0398	0.0236	0.0194	0.022	0.0023	0.0358	0.0347	0.1387	0.0038	0.0345	0.1227	0.0209	0.0189	0.0042	0.0013	0.0141	0.0175	0.1342	0.0268	0.1192	0.0383	0.003
5	rs10515735	155631291	0.94	0.331738599837001	1.01	0.39608418712213	0.0302231930867721	0.148455028124597	0.0053	0.0063	0.0941	0.014	0.0394	0.0236	0.0195	0.0217	0.0024	0.0356	0.0347	0.139	0.0038	0.0342	0.1231	0.0208	0.0188	0.0043	0.0013	0.0142	0.0177	0.1343	0.0267	0.1194	0.038	0.003
5	rs77156821	155646076	0.94	0.331738599837001	1.01	0.39608418712213	0.0366468663157355	0.16068795149121	0.0053	0.0064	0.0939	0.0139	0.039	0.0236	0.0196	0.0215	0.0025	0.0355	0.0347	0.1394	0.0039	0.034	0.1234	0.0208	0.0188	0.0043	0.0013	0.0143	0.0178	0.1344	0.0267	0.1196	0.0377	0.0031
5	rs112846160	155649814	0.94	0.331738599837001	1.01	0.39608418712213	0.0366734113378578	0.161658093231535	0.0053	0.0064	0.0939	0.0139	0.039	0.0236	0.0196	0.0215	0.0025	0.0355	0.0347	0.1394	0.0039	0.034	0.1234	0.0208	0.0188	0.0043	0.0013	0.0143	0.0178	0.1344	0.0267	0.1196	0.0377	0.0031
5	rs30282	155670993	0.94	0.331738599837001	1.01	0.39608418712213	0.0415844116636489	0.176153648403941	0.0054	0.0064	0.0939	0.0138	0.0389	0.0237	0.0196	0.0214	0.0025	0.0355	0.0347	0.1395	0.0039	0.034	0.1234	0.0208	0.0188	0.0044	0.0014	0.0143	0.0179	0.1343	0.0266	0.1195	0.0379	0.003
5	rs30281	155672677	0.94	0.331738599837001	1.01	0.39608418712213	0.0417148470653853	0.174954125875564	0.0054	0.0064	0.0939	0.0138	0.0389	0.0237	0.0196	0.0214	0.0025	0.0355	0.0347	0.1395	0.0039	0.034	0.1234	0.0208	0.0188	0.0044	0.0014	0.0143	0.0179	0.1343	0.0266	0.1195	0.0379	0.003
5	rs62382679	155674616	0.94	0.331738599837001	1.01	0.39608418712213	0.0415844116636489	0.182092335747481	0.0054	0.0064	0.0939	0.0138	0.0388	0.0237	0.0196	0.0215	0.0024	0.0355	0.0348	0.1395	0.0039	0.034	0.1234	0.0208	0.0188	0.0044	0.0014	0.0143	0.0179	0.1343	0.0266	0.1195	0.0379	0.003
5	rs13354310	155675842	0.94	0.331738599837001	1.01	0.39608418712213	0.0401963206569062	0.179265510456408	0.0054	0.0065	0.094	0.0138	0.0389	0.0237	0.0196	0.0215	0.0024	0.0355	0.0348	0.1394	0.0039	0.0339	0.1234	0.0208	0.0188	0.0044	0.0014	0.0143	0.0179	0.1343	0.0265	0.1196	0.0379	0.003
5	rs114395809	155677397	0.94	0.331738599837001	1.01	0.39608418712213	0.0395073806978509	0.170283492808381	0.0054	0.0065	0.0939	0.0138	0.0389	0.0237	0.0197	0.0214	0.0024	0.0355	0.0348	0.1394	0.0039	0.0339	0.1235	0.0208	0.0187	0.0044	0.0014	0.0143	0.0179	0.1343	0.0265	0.1195	0.0378	0.003
5	rs116747806	155692800	0.94	0.331738599837001	1.01	0.39608418712213	0.0687331683397283	0.224612420923596	0.0054	0.0065	0.0936	0.0136	0.0388	0.0238	0.0198	0.0208	0.0026	0.036	0.0347	0.1393	0.0039	0.0335	0.125	0.0212	0.0187	0.0045	0.0014	0.0144	0.0184	0.1344	0.0263	0.1191	0.0367	0.003
5	rs73302655	155698881	0.94	0.331738599837001	1.01	0.39608418712213	0.0706143461834202	0.231049213389563	0.0054	0.0065	0.0936	0.0136	0.0389	0.0239	0.0198	0.0208	0.0026	0.0361	0.0348	0.1393	0.0039	0.0335	0.125	0.0212	0.0187	0.0045	0.0014	0.0144	0.0184	0.1344	0.0263	0.119	0.0367	0.003
5	rs75300904	155699673	0.94	0.331738599837001	1.01	0.39608418712213	0.0706349758292628	0.229079194451356	0.0054	0.0065	0.0936	0.0136	0.0389	0.0239	0.0198	0.0208	0.0026	0.0361	0.0348	0.1393	0.0039	0.0335	0.125	0.0212	0.0187	0.0045	0.0014	0.0144	0.0184	0.1344	0.0263	0.119	0.0367	0.003
5	rs12657569	155714121	0.94	0.331738599837001	1.01	0.39608418712213	0.0771766077690399	0.221470341512069	0.0054	0.0065	0.0936	0.0136	0.0389	0.0239	0.0199	0.0207	0.0026	0.0361	0.0347	0.1393	0.0039	0.0333	0.1252	0.0213	0.0186	0.0045	0.0014	0.0144	0.0183	0.1344	0.0263	0.1191	0.0365	0.0029
5	rs17053396	155716273	0.94	0.331738599837001	1.01	0.39608418712213	0.0760025234658788	0.225481738887739	0.0054	0.0065	0.0936	0.0136	0.0389	0.0239	0.0198	0.0206	0.0026	0.0361	0.0347	0.1393	0.0039	0.0333	0.1253	0.0213	0.0186	0.0045	0.0014	0.0144	0.0183	0.1344	0.0262	0.1192	0.0364	0.0029
5	rs74623603	155722787	0.94	0.331738599837001	1.01	0.39608418712213	0.0797157587360543	0.220714078183654	0.0055	0.0065	0.0936	0.0135	0.0389	0.0239	0.0198	0.0206	0.0026	0.0361	0.0347	0.1394	0.0039	0.0334	0.1254	0.0212	0.0186	0.0046	0.0014	0.0144	0.0184	0.1344	0.026	0.1194	0.0364	0.0029
5	rs34887087	155725108	0.94	0.331738599837001	1.01	0.39608418712213	0.0830158144565671	0.25059433311893	0.0055	0.0065	0.0936	0.0135	0.0389	0.0239	0.0198	0.0206	0.0026	0.036	0.0347	0.1394	0.0039	0.0334	0.1254	0.0212	0.0186	0.0046	0.0014	0.0145	0.0184	0.1345	0.026	0.1194	0.0364	0.0029
5	rs79876175	155727941	0.94	0.331738599837001	1.01	0.39608418712213	0.0947235469556734	0.271326131684675	0.0055	0.0065	0.0934	0.0134	0.039	0.0238	0.0198	0.0204	0.0027	0.036	0.0347	0.1394	0.0039	0.0331	0.1254	0.0211	0.0185	0.0046	0.0014	0.0144	0.0185	0.1347	0.0259	0.1198	0.0363	0.003
5	rs7704662	155733687	0.94	0.331738599837001	1.01	0.39608418712213	0.230137019511518	0.400410066384862	0.0058	0.0066	0.0927	0.0129	0.0388	0.0237	0.0196	0.0198	0.0032	0.0356	0.0347	0.1393	0.0043	0.0316	0.1257	0.0208	0.018	0.0049	0.0016	0.0143	0.019	0.1364	0.0256	0.1212	0.0362	0.0032
5	rs4705002	155749194	0.94	0.331738599837001	1.01	0.39608418712213	0.523437622604616	0.546091549888461	0.006	0.0067	0.092	0.0124	0.0387	0.0237	0.0196	0.0191	0.0036	0.035	0.0346	0.139	0.0046	0.0304	0.1259	0.0205	0.0176	0.0051	0.0018	0.0142	0.0196	0.1383	0.0253	0.1227	0.0358	0.0033
5	rs4704791	155757672	0.94	0.331738599837001	1.01	0.39608418712213	0.568468561866801	0.597662511720021	0.006	0.0067	0.0923	0.0123	0.0387	0.0238	0.0196	0.019	0.0037	0.035	0.0347	0.1389	0.0047	0.0303	0.1258	0.0204	0.0175	0.0051	0.0018	0.0143	0.0196	0.1385	0.0255	0.1226	0.0357	0.0033
5	rs115037475	155759874	0.94	0.331738599837001	1.01	0.39608418712213	0.565924734785742	0.597948947067944	0.006	0.0067	0.0923	0.0123	0.0387	0.0238	0.0196	0.019	0.0037	0.035	0.0347	0.1389	0.0047	0.0303	0.1258	0.0204	0.0175	0.0051	0.0018	0.0143	0.0196	0.1385	0.0255	0.1226	0.0357	0.0033
5	rs79179968	155761377	0.94	0.331738599837001	1.01	0.39608418712213	0.571622249806469	0.597232920136271	0.0061	0.0067	0.0923	0.0123	0.0388	0.0238	0.0196	0.019	0.0037	0.035	0.0346	0.1389	0.0047	0.0303	0.1259	0.0204	0.0174	0.0052	0.0018	0.0143	0.0196	0.1384	0.0255	0.1227	0.0357	0.0033
5	rs1857770	155769455	0.93	0.375229593708928	1.01	0.39608418712213	0.580590605508184	0.637639654549046	0.0061	0.0067	0.0923	0.0123	0.0389	0.0238	0.0196	0.0189	0.0037	0.035	0.0345	0.1386	0.0047	0.0303	0.1263	0.0204	0.0174	0.0051	0.0018	0.0143	0.0196	0.1379	0.0256	0.1229	0.0357	0.0033
5	rs4434364	155771773	0.93	0.375229593708928	1.01	0.39608418712213	0.559388994842804	0.631394078410525	0.0062	0.0065	0.0923	0.0123	0.0391	0.0238	0.0196	0.0189	0.0037	0.0349	0.0344	0.1383	0.0047	0.0304	0.1266	0.0204	0.0173	0.0051	0.0018	0.0143	0.0195	0.1376	0.0256	0.1234	0.0356	0.0033
5	rs9313890	155771879	0.93	0.375229593708928	1.01	0.39608418712213	0.558192422145924	0.627914431817207	0.0062	0.0065	0.0923	0.0123	0.0391	0.0238	0.0196	0.0189	0.0037	0.0349	0.0344	0.1383	0.0047	0.0304	0.1266	0.0204	0.0173	0.0051	0.0018	0.0143	0.0195	0.1376	0.0256	0.1234	0.0356	0.0033
5	rs17555038	155780506	0.93	0.375229593708928	1.01	0.39608418712213	0.53055044881612	0.624584003158532	0.0062	0.0063	0.0924	0.0124	0.0391	0.0238	0.0195	0.0188	0.0036	0.0349	0.0344	0.1383	0.0047	0.0304	0.1268	0.0204	0.0173	0.005	0.0019	0.0142	0.0194	0.1376	0.0255	0.1239	0.0356	0.0033
5	rs17053462	155780558	0.93	0.375229593708928	1.01	0.39608418712213	0.531653770573456	0.634151982754254	0.0062	0.0063	0.0924	0.0124	0.0391	0.0238	0.0195	0.0188	0.0036	0.0349	0.0344	0.1383	0.0047	0.0304	0.1268	0.0204	0.0173	0.005	0.0019	0.0142	0.0194	0.1376	0.0255	0.1239	0.0356	0.0033
5	rs116076554	155786201	0.93	0.375229593708928	1.01	0.39608418712213	0.49018486521081	0.507217165203945	0.0062	0.0063	0.0925	0.0124	0.0391	0.0238	0.0195	0.0188	0.0036	0.0349	0.0343	0.1382	0.0047	0.0304	0.1269	0.0204	0.0173	0.005	0.0018	0.0142	0.0194	0.1376	0.0255	0.124	0.0357	0.0033
5	rs17636636	155791960	0.93	0.375229593708928	1.01	0.39608418712213	0.483461733604657	0.502957951097221	0.0062	0.0063	0.0925	0.0124	0.0392	0.0237	0.0195	0.0189	0.0036	0.0349	0.0343	0.1381	0.0047	0.0304	0.1269	0.0204	0.0172	0.005	0.0018	0.0142	0.0194	0.1376	0.0254	0.1241	0.0357	0.0033
5	rs17637007	155798963	0.93	0.375229593708928	1.01	0.39608418712213	0.468804802940801	0.49146305020198	0.0062	0.0063	0.0926	0.0124	0.0392	0.0237	0.0194	0.0189	0.0036	0.035	0.0343	0.138	0.0046	0.0304	0.127	0.0204	0.0172	0.0049	0.0018	0.0142	0.0195	0.1377	0.0254	0.1242	0.0357	0.0033
5	rs72798952	155802281	0.93	0.375229593708928	1.01	0.39608418712213	0.459922274627866	0.484925220156508	0.0062	0.0062	0.0926	0.0124	0.0392	0.0237	0.0194	0.0189	0.0036	0.035	0.0343	0.1379	0.0046	0.0304	0.127	0.0204	0.0172	0.0049	0.0018	0.0142	0.0195	0.1377	0.0254	0.1242	0.0357	0.0033
5	rs77234766	155807194	0.93	0.375229593708928	1.01	0.39608418712213	0.432481272000616	0.470972842561593	0.0061	0.0062	0.0927	0.0124	0.0393	0.0237	0.0194	0.0189	0.0035	0.035	0.0344	0.1379	0.0045	0.0304	0.127	0.0204	0.0172	0.0048	0.0018	0.0142	0.0194	0.1377	0.0253	0.1244	0.0357	0.0032
5	rs11743557	155824690	0.93	0.375229593708928	1.01	0.39608418712213	0.307582347129712	0.391393639915272	0.0061	0.0063	0.0933	0.0126	0.0395	0.0235	0.0191	0.019	0.0034	0.0352	0.0345	0.1375	0.004	0.0302	0.1275	0.0204	0.0168	0.0045	0.0018	0.0143	0.0196	0.1375	0.025	0.1253	0.0358	0.003
5	rs61422788	155836050	0.93	0.375229593708928	1.01	0.39608418712213	0.297069890890202	0.451913144428778	0.0061	0.0063	0.0934	0.0127	0.0395	0.0235	0.019	0.019	0.0033	0.0353	0.0346	0.1374	0.0039	0.0301	0.1277	0.0204	0.0168	0.0044	0.0018	0.0143	0.0197	0.1374	0.025	0.1255	0.036	0.003
5	rs73812240	155845762	0.93	0.375229593708928	1.01	0.39608418712213	0.292919226168549	0.432667485656692	0.006	0.0062	0.0932	0.0127	0.0395	0.0235	0.019	0.019	0.0033	0.0353	0.0346	0.1375	0.0039	0.0301	0.1276	0.0204	0.0168	0.0044	0.0018	0.0143	0.0197	0.1373	0.025	0.1256	0.036	0.003
5	rs4705014	155852315	0.93	0.375229593708928	1.01	0.39608418712213	0.294894153663914	0.457395053135212	0.006	0.0062	0.0931	0.0127	0.0396	0.0235	0.019	0.019	0.0033	0.0353	0.0346	0.1376	0.0038	0.0302	0.1276	0.0204	0.0168	0.0044	0.0018	0.0143	0.0197	0.1373	0.025	0.1256	0.036	0.003
5	rs75493479	155872208	0.93	0.375229593708928	1	0.442785362986439	0.237024325161695	0.366833319795949	0.0059	0.0062	0.0936	0.013	0.0396	0.0236	0.019	0.019	0.0031	0.0355	0.0347	0.1376	0.0035	0.0302	0.1274	0.0205	0.0167	0.004	0.0017	0.0143	0.0198	0.1373	0.0247	0.1257	0.0361	0.0029
5	rs62382691	155875230	0.93	0.375229593708928	1	0.442785362986439	0.232505090296281	0.393835344808944	0.0059	0.0062	0.0938	0.0131	0.0397	0.0236	0.019	0.019	0.0031	0.0355	0.0348	0.1376	0.0035	0.0302	0.1273	0.0205	0.0167	0.0039	0.0017	0.0143	0.0198	0.1373	0.0247	0.1257	0.0361	0.0029
5	rs12652669	155876204	0.93	0.375229593708928	1	0.442785362986439	0.211999510017349	0.378103684830662	0.0059	0.0062	0.0938	0.0132	0.0397	0.0236	0.0189	0.019	0.0031	0.0355	0.0348	0.1376	0.0035	0.0303	0.1273	0.0205	0.0168	0.0039	0.0017	0.0143	0.0198	0.1371	0.0247	0.1257	0.0362	0.0029
5	rs114171315	155896363	0.93	0.375229593708928	1	0.442785362986439	0.159533145538228	0.300975221670463	0.0058	0.0062	0.0949	0.0134	0.0401	0.0233	0.0185	0.0191	0.0029	0.0355	0.0348	0.1371	0.0034	0.0302	0.1278	0.0201	0.0165	0.0033	0.0017	0.0143	0.0201	0.1369	0.0244	0.126	0.0368	0.0028
5	rs980149	155908785	0.93	0.375229593708928	1	0.442785362986439	0.154888497186993	0.291970733262023	0.0058	0.0063	0.0953	0.0134	0.0401	0.0232	0.0183	0.0192	0.0028	0.0354	0.0348	0.1369	0.0034	0.0301	0.1279	0.02	0.0165	0.0032	0.0017	0.0143	0.0202	0.137	0.0243	0.1261	0.037	0.0027
5	rs115180142	155910096	0.93	0.375229593708928	1	0.442785362986439	0.147598884956736	0.264777923715796	0.0058	0.0062	0.0954	0.0134	0.0401	0.0231	0.0183	0.0191	0.0028	0.0354	0.0349	0.1368	0.0034	0.0301	0.1281	0.02	0.0164	0.0031	0.0017	0.0143	0.0202	0.137	0.0243	0.1261	0.037	0.0027
5	rs10866739	155915825	0.94	0.331738599837001	1	0.442785362986439	0.160492364838542	0.270749743764592	0.0058	0.0062	0.0961	0.0133	0.0402	0.023	0.0181	0.0188	0.0027	0.0353	0.035	0.1364	0.0033	0.0299	0.1289	0.0199	0.0162	0.003	0.0016	0.0143	0.0203	0.1371	0.0242	0.1262	0.0374	0.0026
5	rs116566991	155925212	0.94	0.331738599837001	1	0.442785362986439	0.142076454511353	0.257371845568379	0.0057	0.0062	0.0962	0.0134	0.0404	0.0228	0.0181	0.0187	0.0026	0.0353	0.0351	0.1363	0.0033	0.0297	0.1292	0.0198	0.0162	0.0029	0.0016	0.0143	0.0203	0.1371	0.0241	0.1262	0.0378	0.0025
5	rs114236371	155928740	0.94	0.331738599837001	1	0.442785362986439	0.139946881701775	0.254993235137525	0.0057	0.0062	0.0962	0.0134	0.0404	0.0228	0.018	0.0186	0.0026	0.0354	0.0351	0.1363	0.0033	0.0297	0.1292	0.0197	0.0162	0.0029	0.0016	0.0143	0.0203	0.1371	0.0241	0.1262	0.0379	0.0025
5	rs45559835	155935708	0.94	0.331738599837001	1	0.442785362986439	0.133027956174427	0.245996054576213	0.0057	0.0062	0.0963	0.0135	0.0404	0.0227	0.018	0.0186	0.0026	0.0354	0.0351	0.1365	0.0033	0.0296	0.1292	0.0197	0.0162	0.0029	0.0016	0.0143	0.0204	0.1371	0.0241	0.1262	0.038	0.0025
5	rs78118273	155937258	0.94	0.331738599837001	1	0.442785362986439	0.130950764076528	0.241202673904836	0.0057	0.0062	0.0963	0.0135	0.0404	0.0227	0.018	0.0186	0.0025	0.0354	0.0351	0.1365	0.0033	0.0295	0.1292	0.0196	0.0162	0.0029	0.0016	0.0143	0.0204	0.137	0.0241	0.1262	0.0381	0.0025
5	rs78527211	155938730	0.94	0.331738599837001	1	0.442785362986439	0.125310462230862	0.237323412800166	0.0057	0.0061	0.0964	0.0135	0.0404	0.0226	0.018	0.0186	0.0025	0.0354	0.0352	0.1367	0.0033	0.0294	0.1293	0.0196	0.0162	0.0028	0.0016	0.0143	0.0205	0.137	0.0241	0.1263	0.0381	0.0024
5	rs76184192	155950402	0.93	0.375229593708928	1	0.442785362986439	0.095797890443294	0.218020067032075	0.0055	0.0061	0.0968	0.0138	0.0406	0.0219	0.0178	0.0184	0.0022	0.0354	0.0352	0.1377	0.0032	0.0288	0.1296	0.0191	0.016	0.0026	0.0015	0.0144	0.0208	0.1366	0.0241	0.1269	0.0387	0.0022
5	rs72801133	155950713	0.93	0.375229593708928	1	0.442785362986439	0.0960488305424393	0.215765508792263	0.0055	0.0061	0.0968	0.0138	0.0405	0.0219	0.0178	0.0184	0.0022	0.0354	0.0352	0.1377	0.0032	0.0288	0.1296	0.0191	0.016	0.0026	0.0015	0.0144	0.0208	0.1366	0.0241	0.1269	0.0387	0.0022
5	rs72801137	155960454	0.93	0.375229593708928	0.99	0.493036143459036	0.09382995417229	0.207565307606001	0.0055	0.0061	0.0968	0.0139	0.0405	0.0219	0.0178	0.0184	0.0022	0.0355	0.0352	0.1378	0.0032	0.0288	0.1296	0.019	0.016	0.0025	0.0015	0.0144	0.0208	0.1365	0.0241	0.127	0.0387	0.0021
5	rs2431770	155961088	0.93	0.375229593708928	1	0.442785362986439	0.0943257360004696	0.217160279196102	0.0055	0.0061	0.0968	0.0139	0.0405	0.0219	0.0178	0.0184	0.0022	0.0355	0.0352	0.1378	0.0032	0.0288	0.1296	0.019	0.016	0.0025	0.0015	0.0144	0.0208	0.1365	0.0241	0.127	0.0387	0.0021
5	rs253596	155970466	0.93	0.375229593708928	1	0.442785362986439	0.0934838859676665	0.188200686942018	0.0054	0.0061	0.0969	0.0139	0.0405	0.0218	0.0178	0.0183	0.0021	0.0355	0.0351	0.1378	0.0032	0.029	0.1297	0.0189	0.016	0.0025	0.0015	0.0144	0.0209	0.1366	0.024	0.1272	0.0388	0.0021
5	rs4705020	155986064	0.93	0.375229593708928	1	0.442785362986439	0.0987341956584494	0.192207832856813	0.0054	0.0061	0.0968	0.0139	0.0405	0.0218	0.0177	0.0183	0.0021	0.0355	0.035	0.1378	0.0032	0.029	0.1298	0.0189	0.0159	0.0024	0.0015	0.0144	0.0209	0.1366	0.024	0.1273	0.0389	0.0021
5	rs7448097	155989590	0.93	0.375229593708928	0.99	0.493036143459036	0.10164815055565	0.205980167156929	0.0054	0.0061	0.0968	0.0139	0.0405	0.0218	0.0177	0.0183	0.0021	0.0355	0.035	0.1378	0.0032	0.0291	0.1298	0.0189	0.0159	0.0024	0.0015	0.0144	0.0209	0.1366	0.024	0.1273	0.0389	0.0021
5	rs114158576	155994590	0.93	0.375229593708928	0.99	0.493036143459036	0.101024823912523	0.198324034213536	0.0054	0.0061	0.0968	0.0139	0.0405	0.0218	0.0177	0.0183	0.0021	0.0355	0.0348	0.1378	0.0032	0.0291	0.1299	0.019	0.016	0.0024	0.0015	0.0144	0.0209	0.1366	0.024	0.1273	0.0389	0.0021
5	rs7730140	155995443	0.93	0.375229593708928	0.99	0.493036143459036	0.100662321847759	0.198428254519909	0.0054	0.0061	0.0968	0.0139	0.0405	0.0218	0.0177	0.0183	0.0021	0.0355	0.0348	0.1378	0.0032	0.0292	0.1299	0.019	0.016	0.0024	0.0015	0.0144	0.0209	0.1366	0.024	0.1273	0.0389	0.0021
5	rs6864938	156013354	0.93	0.375229593708928	0.99	0.493036143459036	0.111011342905654	0.19272363959309	0.0054	0.0061	0.0968	0.0139	0.0405	0.0218	0.0177	0.0183	0.0021	0.0355	0.0348	0.1377	0.0032	0.0293	0.13	0.019	0.0159	0.0023	0.0014	0.0144	0.021	0.1366	0.024	0.1273	0.0389	0.002
5	rs72801154	156015647	0.93	0.375229593708928	0.99	0.493036143459036	0.114004202153156	0.192310956719163	0.0054	0.0061	0.0969	0.0139	0.0405	0.0219	0.0177	0.0183	0.0021	0.0355	0.0348	0.1377	0.0031	0.0292	0.1301	0.019	0.0159	0.0023	0.0014	0.0143	0.021	0.1365	0.024	0.1272	0.0389	0.002
5	rs72801155	156016746	0.93	0.375229593708928	0.99	0.493036143459036	0.121004868586995	0.199471469495925	0.0053	0.0061	0.097	0.014	0.0405	0.0219	0.0177	0.0184	0.0021	0.0355	0.0349	0.1377	0.0031	0.0291	0.1303	0.019	0.0159	0.0023	0.0014	0.0143	0.0211	0.1362	0.024	0.1272	0.0389	0.002
5	rs10515738	156019919	0.93	0.375229593708928	0.99	0.493036143459036	0.135341866257216	0.205136415540656	0.0053	0.0061	0.0973	0.014	0.0404	0.022	0.0177	0.0185	0.0021	0.0354	0.035	0.1377	0.0031	0.029	0.1305	0.019	0.0159	0.0023	0.0014	0.0143	0.0212	0.136	0.024	0.1271	0.0389	0.002
5	rs280461	156043207	0.93	0.375229593708928	0.99	0.493036143459036	0.157217671781513	0.196555111932767	0.0053	0.0061	0.0972	0.014	0.0404	0.0219	0.0177	0.0186	0.0021	0.0354	0.0349	0.1375	0.0031	0.029	0.1306	0.0188	0.0158	0.0022	0.0014	0.0143	0.0216	0.1361	0.0242	0.1269	0.0389	0.0019
5	rs76893442	156044754	0.93	0.375229593708928	0.99	0.493036143459036	0.156777274872119	0.194273865754705	0.0053	0.0061	0.0972	0.014	0.0404	0.0219	0.0177	0.0186	0.0021	0.0354	0.0349	0.1375	0.0031	0.029	0.1306	0.0188	0.0158	0.0022	0.0014	0.0143	0.0216	0.1361	0.0242	0.1269	0.0389	0.0019
5	rs114645617	156045809	0.93	0.375229593708928	0.99	0.493036143459036	0.156574260159494	0.193033348384492	0.0053	0.0061	0.0972	0.014	0.0404	0.0219	0.0177	0.0186	0.0021	0.0354	0.0349	0.1375	0.0031	0.029	0.1306	0.0188	0.0158	0.0022	0.0014	0.0143	0.0216	0.1361	0.0242	0.1269	0.0389	0.0019
5	rs62380868	156047015	0.93	0.375229593708928	0.99	0.493036143459036	0.156236246700371	0.191589483714304	0.0053	0.0061	0.0972	0.014	0.0404	0.0219	0.0177	0.0186	0.0021	0.0354	0.035	0.1375	0.0031	0.029	0.1306	0.0188	0.0158	0.0022	0.0014	0.0143	0.0216	0.1361	0.0242	0.1269	0.0389	0.0019
5	rs6860519	156051896	0.93	0.375229593708928	0.99	0.493036143459036	0.133673429652285	0.175453581735992	0.0052	0.0061	0.0973	0.014	0.0405	0.022	0.0179	0.0185	0.0019	0.0354	0.035	0.1379	0.003	0.029	0.1307	0.0188	0.0159	0.0021	0.0013	0.0144	0.0216	0.1357	0.0242	0.1268	0.039	0.0018
5	rs116785560	156083087	0.93	0.375229593708928	0.99	0.493036143459036	0.122488261668754	0.194273865754705	0.005	0.0059	0.097	0.0144	0.0407	0.022	0.0178	0.0182	0.0018	0.0355	0.035	0.1391	0.0026	0.0291	0.1315	0.0189	0.016	0.002	0.0012	0.0143	0.0215	0.1349	0.0242	0.1268	0.039	0.0016
5	rs116647836	156083898	0.93	0.375229593708928	0.99	0.493036143459036	0.122429881675441	0.196451224054656	0.005	0.0059	0.0969	0.0144	0.0407	0.022	0.0178	0.0182	0.0018	0.0355	0.035	0.1391	0.0026	0.0291	0.1315	0.0189	0.016	0.002	0.0012	0.0143	0.0215	0.1349	0.0242	0.1268	0.039	0.0016
5	rs281053	156098709	0.93	0.375229593708928	0.99	0.493036143459036	0.122021696617249	0.201668190340781	0.005	0.0059	0.0969	0.0144	0.0407	0.022	0.0178	0.0182	0.0017	0.0355	0.035	0.1392	0.0026	0.0291	0.1315	0.0189	0.016	0.002	0.0012	0.0143	0.0215	0.1349	0.0242	0.1268	0.039	0.0016
5	rs116052603	156103464	0.93	0.375229593708928	0.99	0.493036143459036	0.121440016388201	0.202507155376648	0.005	0.0059	0.0969	0.0144	0.0407	0.022	0.0178	0.0182	0.0017	0.0355	0.035	0.1391	0.0026	0.0291	0.1316	0.0189	0.016	0.002	0.0012	0.0143	0.0215	0.1349	0.0242	0.1267	0.039	0.0016
5	rs10071427	156109921	0.93	0.375229593708928	0.99	0.493036143459036	0.121178813315778	0.203452383151327	0.005	0.0059	0.097	0.0144	0.0408	0.022	0.0178	0.0182	0.0017	0.0356	0.035	0.1391	0.0025	0.0292	0.1316	0.0189	0.016	0.002	0.0012	0.0143	0.0215	0.1349	0.0242	0.1267	0.0391	0.0016
5	rs34853524	156110439	0.93	0.375229593708928	0.99	0.493036143459036	0.121120814793929	0.202927074854229	0.005	0.0059	0.097	0.0144	0.0408	0.022	0.0178	0.0182	0.0017	0.0356	0.035	0.1391	0.0025	0.0292	0.1316	0.0189	0.016	0.002	0.0012	0.0143	0.0215	0.1349	0.0242	0.1267	0.0391	0.0016
5	rs17053760	156116891	0.93	0.375229593708928	0.99	0.493036143459036	0.11935999676563	0.217805015442632	0.005	0.0058	0.097	0.0145	0.0408	0.022	0.0179	0.0181	0.0017	0.0356	0.035	0.1389	0.0025	0.0293	0.1319	0.019	0.016	0.002	0.0012	0.0143	0.0214	0.1349	0.0242	0.1265	0.0392	0.0015
5	rs39928	156127620	0.93	0.375229593708928	0.99	0.493036143459036	0.116762456211715	0.215444059008505	0.0049	0.0058	0.0971	0.0145	0.0409	0.022	0.0179	0.0181	0.0016	0.0356	0.035	0.1388	0.0024	0.0294	0.1321	0.019	0.016	0.002	0.0012	0.0143	0.0214	0.1349	0.0242	0.1263	0.0391	0.0014
5	rs157350	156139569	0.93	0.375229593708928	0.99	0.493036143459036	0.116309361910195	0.22157844819789	0.0049	0.0058	0.0972	0.0145	0.0409	0.022	0.0179	0.018	0.0016	0.0356	0.035	0.1388	0.0023	0.0294	0.1322	0.019	0.016	0.0019	0.0012	0.0143	0.0214	0.1349	0.0241	0.1262	0.0391	0.0014
5	rs282474	156141917	0.93	0.375229593708928	0.99	0.493036143459036	0.120917953411099	0.256011788873321	0.0049	0.0058	0.0973	0.0146	0.041	0.022	0.018	0.0179	0.0016	0.0356	0.0351	0.1388	0.0022	0.0295	0.1323	0.019	0.016	0.002	0.0012	0.0143	0.0214	0.135	0.0241	0.1261	0.0391	0.0013
5	rs80065492	156143595	0.93	0.375229593708928	0.99	0.493036143459036	0.117529503921719	0.228532937720587	0.0049	0.0058	0.0973	0.0146	0.041	0.022	0.018	0.0179	0.0015	0.0356	0.0351	0.1387	0.0022	0.0295	0.1323	0.019	0.016	0.002	0.0012	0.0143	0.0214	0.1349	0.0241	0.1261	0.0391	0.0013
5	rs114680992	156143721	0.93	0.375229593708928	0.99	0.493036143459036	0.117501039838659	0.22864215522869	0.0049	0.0058	0.0973	0.0146	0.041	0.022	0.018	0.0179	0.0015	0.0356	0.0351	0.1387	0.0022	0.0295	0.1323	0.019	0.016	0.002	0.0012	0.0143	0.0214	0.1349	0.0241	0.1261	0.0391	0.0013
5	rs114726440	156145269	0.93	0.375229593708928	0.99	0.493036143459036	0.113864560312653	0.224829647859156	0.0049	0.0058	0.0973	0.0147	0.041	0.022	0.0182	0.0178	0.0015	0.0356	0.035	0.1386	0.0022	0.0296	0.1323	0.0191	0.016	0.002	0.0012	0.0142	0.0214	0.1349	0.0242	0.126	0.0392	0.0013
5	rs79857689	156149693	0.93	0.375229593708928	0.99	0.493036143459036	0.109016148950278	0.253411363149183	0.005	0.006	0.0975	0.0151	0.0409	0.022	0.019	0.0173	0.0013	0.0352	0.0348	0.1376	0.0021	0.0301	0.1324	0.0196	0.0161	0.0019	0.0013	0.0139	0.0213	0.1346	0.0248	0.1249	0.0397	0.0014
5	rs67059134	156153139	0.93	0.375229593708928	0.99	0.493036143459036	0.109642359230194	0.260781864474684	0.005	0.006	0.0975	0.0152	0.0409	0.022	0.0191	0.0173	0.0013	0.0352	0.0347	0.1374	0.0021	0.0302	0.1324	0.0196	0.0161	0.0019	0.0014	0.0139	0.0213	0.1346	0.0249	0.1248	0.0398	0.0014
5	rs463728	156154337	0.93	0.375229593708928	0.98	0.546929419532092	0.110133984570305	0.267988377979886	0.005	0.006	0.0976	0.0152	0.0409	0.022	0.0191	0.0173	0.0013	0.0351	0.0347	0.1374	0.0021	0.0302	0.1324	0.0196	0.0161	0.0019	0.0014	0.0139	0.0213	0.1346	0.0249	0.1248	0.0398	0.0014
5	rs36085389	156196392	0.93	0.375229593708928	0.98	0.546929419532092	0.129074035926606	0.234785201672574	0.005	0.006	0.098	0.0155	0.041	0.0219	0.0192	0.017	0.0012	0.035	0.0346	0.1371	0.0021	0.0305	0.1329	0.0191	0.0161	0.0018	0.0014	0.0137	0.0213	0.1347	0.0252	0.1239	0.0402	0.0014
5	rs9918125	156219983	0.93	0.375229593708928	0.98	0.546929419532092	0.131620638411964	0.25138209803717	0.005	0.006	0.0981	0.0155	0.041	0.0219	0.0192	0.0169	0.0012	0.035	0.0346	0.137	0.0021	0.0305	0.133	0.019	0.0161	0.0018	0.0014	0.0136	0.0213	0.1347	0.0252	0.1238	0.0403	0.0015
5	rs76455663	156222611	0.93	0.375229593708928	0.98	0.546929419532092	0.131194115949192	0.24902115352477	0.005	0.006	0.0981	0.0155	0.041	0.0219	0.0192	0.0169	0.0012	0.035	0.0346	0.137	0.0021	0.0305	0.133	0.019	0.0161	0.0018	0.0014	0.0136	0.0214	0.1347	0.0252	0.1239	0.0403	0.0015
5	rs2436424	156226550	0.93	0.375229593708928	0.98	0.546929419532092	0.130586247872273	0.258506954013813	0.005	0.006	0.0981	0.0155	0.041	0.0219	0.0193	0.0169	0.0012	0.035	0.0346	0.137	0.0021	0.0306	0.1329	0.0189	0.0161	0.0018	0.0013	0.0136	0.0214	0.1347	0.0253	0.1239	0.0403	0.0015
5	rs112426251	156248289	0.93	0.375229593708928	0.99	0.493036143459036	0.130859577473527	0.244766980620074	0.005	0.006	0.0981	0.0156	0.041	0.0219	0.0194	0.0169	0.0012	0.035	0.0346	0.1371	0.0021	0.0306	0.1329	0.0188	0.016	0.0018	0.0013	0.0136	0.0214	0.1347	0.0253	0.1239	0.0403	0.0015
5	rs79971358	156252715	0.93	0.375229593708928	0.99	0.493036143459036	0.130829190465794	0.24532540769413	0.005	0.006	0.0981	0.0156	0.041	0.0219	0.0194	0.0169	0.0012	0.035	0.0346	0.1371	0.0021	0.0306	0.1329	0.0188	0.016	0.0018	0.0013	0.0136	0.0214	0.1347	0.0253	0.1239	0.0403	0.0015
5	rs9313318	156261737	0.93	0.375229593708928	0.99	0.493036143459036	0.130131465777582	0.255558940540181	0.005	0.006	0.0981	0.0156	0.0411	0.0219	0.0194	0.0169	0.0012	0.035	0.0346	0.1372	0.0021	0.0306	0.1328	0.0188	0.016	0.0018	0.0013	0.0136	0.0214	0.1346	0.0253	0.1239	0.0403	0.0015
5	rs17562917	156262000	0.93	0.375229593708928	0.99	0.493036143459036	0.130040624426891	0.254427924721976	0.005	0.006	0.0981	0.0156	0.0411	0.0219	0.0194	0.0169	0.0012	0.035	0.0346	0.1372	0.0021	0.0306	0.1328	0.0188	0.016	0.0018	0.0013	0.0136	0.0214	0.1346	0.0253	0.1239	0.0403	0.0015
5	rs80042789	156264124	0.93	0.375229593708928	0.99	0.493036143459036	0.129949821427624	0.253750074403435	0.005	0.006	0.0981	0.0156	0.0411	0.0219	0.0194	0.0169	0.0012	0.0349	0.0346	0.1372	0.0021	0.0306	0.1328	0.0188	0.016	0.0018	0.0013	0.0136	0.0214	0.1346	0.0253	0.1239	0.0403	0.0015
5	rs116679455	156267347	0.93	0.375229593708928	0.98	0.546929419532092	0.129435995417246	0.250481859145932	0.005	0.006	0.0981	0.0156	0.0411	0.0219	0.0194	0.0169	0.0012	0.0349	0.0346	0.1372	0.0021	0.0306	0.1329	0.0187	0.016	0.0018	0.0013	0.0136	0.0214	0.1346	0.0253	0.1239	0.0403	0.0015
5	rs12514918	156280242	0.93	0.375229593708928	0.98	0.546929419532092	0.123453981065485	0.256125040364968	0.005	0.006	0.098	0.0156	0.0411	0.0218	0.0195	0.017	0.0012	0.0349	0.0345	0.1374	0.0022	0.0306	0.1329	0.0185	0.016	0.0019	0.0013	0.0136	0.0213	0.1349	0.0253	0.1237	0.0402	0.0015
5	rs116607221	156304749	0.93	0.375229593708928	0.98	0.546929419532092	0.113585592475555	0.227877988354609	0.005	0.006	0.098	0.0156	0.0411	0.0218	0.0197	0.0171	0.0012	0.0348	0.0344	0.1377	0.0023	0.0306	0.133	0.0181	0.016	0.0019	0.0013	0.0136	0.0212	0.1352	0.0255	0.1234	0.04	0.0015
5	rs6889334	156311624	0.93	0.375229593708928	0.98	0.546929419532092	0.11027078844304	0.237323412800166	0.0051	0.006	0.098	0.0156	0.0411	0.0218	0.0197	0.0171	0.0012	0.0347	0.0343	0.1378	0.0023	0.0306	0.133	0.018	0.016	0.0019	0.0013	0.0136	0.0212	0.1353	0.0255	0.1233	0.04	0.0015
5	rs72805118	156317549	0.93	0.375229593708928	0.98	0.546929419532092	0.10950603785273	0.22864215522869	0.0051	0.0059	0.0978	0.0157	0.0411	0.0218	0.0198	0.0172	0.0012	0.0347	0.0343	0.1379	0.0023	0.0307	0.133	0.018	0.016	0.0019	0.0013	0.0136	0.0211	0.1353	0.0255	0.1232	0.04	0.0016
5	rs17054056	156318659	0.93	0.375229593708928	0.98	0.546929419532092	0.109179294308292	0.236549984969912	0.0051	0.006	0.0978	0.0157	0.0411	0.0218	0.0198	0.0172	0.0012	0.0347	0.0343	0.1379	0.0023	0.0307	0.133	0.018	0.016	0.0019	0.0013	0.0136	0.0211	0.1354	0.0255	0.1232	0.04	0.0016
5	rs17649946	156335506	0.92	0.422441555019286	0.99	0.493036143459036	0.0970820010860345	0.26580854189286	0.0051	0.006	0.0967	0.0162	0.0412	0.0217	0.0209	0.0177	0.0011	0.0345	0.0338	0.1386	0.0025	0.031	0.1326	0.018	0.0165	0.0019	0.0013	0.0134	0.0209	0.1357	0.0252	0.1219	0.0396	0.0016
5	rs12187482	156336987	0.92	0.422441555019286	0.99	0.493036143459036	0.0977407814048024	0.290321056829815	0.0051	0.006	0.0966	0.0163	0.0412	0.0217	0.021	0.0177	0.0011	0.0345	0.0338	0.1387	0.0026	0.0311	0.1326	0.018	0.0166	0.0019	0.0013	0.0134	0.0209	0.1357	0.0252	0.1217	0.0396	0.0017
5	rs17650008	156345078	0.92	0.422441555019286	0.99	0.493036143459036	0.106721123381773	0.281882125692061	0.0051	0.006	0.0963	0.0165	0.0411	0.0216	0.0212	0.0178	0.001	0.0345	0.0339	0.139	0.0026	0.0312	0.1329	0.0178	0.0167	0.0018	0.0013	0.0134	0.0208	0.1356	0.025	0.1214	0.0395	0.0017
5	rs79388237	156352777	0.92	0.422441555019286	0.99	0.493036143459036	0.119331262109386	0.276182711614721	0.0052	0.0059	0.096	0.0166	0.0412	0.0216	0.0213	0.018	0.001	0.0345	0.034	0.1391	0.0027	0.0314	0.1331	0.0175	0.0167	0.0017	0.0014	0.0133	0.0208	0.1354	0.0249	0.1212	0.0394	0.0017
5	rs12188104	156354420	0.92	0.422441555019286	0.99	0.493036143459036	0.12051285327965	0.268792868923807	0.0052	0.0059	0.096	0.0167	0.0412	0.0216	0.0213	0.018	0.001	0.0345	0.0341	0.1391	0.0027	0.0314	0.1331	0.0175	0.0167	0.0017	0.0014	0.0133	0.0208	0.1354	0.0249	0.1212	0.0394	0.0017
5	rs79275934	156356908	0.92	0.422441555019286	0.99	0.493036143459036	0.122429881675441	0.266725692718978	0.0052	0.0059	0.0959	0.0167	0.0413	0.0216	0.0213	0.018	0.001	0.0345	0.0341	0.1391	0.0027	0.0314	0.1331	0.0175	0.0168	0.0017	0.0014	0.0133	0.0208	0.1354	0.0249	0.1211	0.0394	0.0017
5	rs12654554	156366296	0.92	0.422441555019286	0.99	0.493036143459036	0.12838199431809	0.283517072647608	0.0052	0.006	0.0959	0.0168	0.0413	0.0216	0.0214	0.018	9e-04	0.0344	0.0342	0.1392	0.0027	0.0314	0.1331	0.0175	0.0168	0.0017	0.0014	0.0132	0.0207	0.1353	0.0248	0.1211	0.0394	0.0017
5	rs6873053	156376703	0.92	0.422441555019286	0.99	0.493036143459036	0.12910417579191	0.286326549785513	0.0052	0.0059	0.096	0.0169	0.0412	0.0216	0.0216	0.018	9e-04	0.0343	0.0343	0.1392	0.0027	0.0315	0.1329	0.0174	0.0169	0.0017	0.0014	0.0131	0.0206	0.1353	0.0248	0.1211	0.0393	0.0017
5	rs61743249	156381631	0.92	0.422441555019286	0.99	0.493036143459036	0.128712689712951	0.299904604025761	0.0052	0.0059	0.0961	0.017	0.0412	0.0216	0.0217	0.018	9e-04	0.0343	0.0343	0.1392	0.0027	0.0315	0.1328	0.0174	0.017	0.0017	0.0014	0.0131	0.0206	0.1352	0.0248	0.1211	0.0392	0.0017
5	rs6882076	156390297	0.92	0.422441555019286	0.99	0.493036143459036	0.128442082436539	0.313790652930855	0.0052	0.006	0.0961	0.0172	0.0412	0.0215	0.022	0.0181	9e-04	0.0342	0.0345	0.1394	0.0028	0.0316	0.1324	0.0174	0.0171	0.0017	0.0014	0.013	0.0204	0.1349	0.0248	0.1211	0.0391	0.0017
5	rs1501908	156398169	0.92	0.422441555019286	0.99	0.493036143459036	0.128111808503019	0.32457021025681	0.0052	0.006	0.0962	0.0175	0.0412	0.0216	0.0221	0.018	9e-04	0.0342	0.0345	0.1393	0.0028	0.0317	0.1319	0.0175	0.0172	0.0017	0.0014	0.013	0.0204	0.1349	0.0248	0.121	0.0389	0.0017
5	rs2221267	156401533	0.92	0.422441555019286	0.99	0.493036143459036	0.131194115949192	0.344462301873044	0.0052	0.006	0.0963	0.0176	0.0412	0.0218	0.0222	0.0181	9e-04	0.0341	0.0337	0.1394	0.0027	0.0317	0.1318	0.0176	0.0174	0.0018	0.0015	0.013	0.0204	0.1349	0.0247	0.121	0.0391	0.0017
5	rs6863148	156406643	0.92	0.422441555019286	0.99	0.493036143459036	0.138464475483302	0.350172753147174	0.0052	0.006	0.0964	0.0176	0.0409	0.0219	0.0224	0.0181	9e-04	0.0341	0.0336	0.1394	0.0028	0.0318	0.1317	0.0177	0.0175	0.0018	0.0015	0.0129	0.0204	0.1348	0.0248	0.1208	0.0391	0.0018
5	rs116364340	156422419	0.92	0.422441555019286	0.99	0.493036143459036	0.143036229727486	0.375816559261941	0.0053	0.006	0.0962	0.0177	0.0405	0.022	0.0226	0.0182	0.001	0.0341	0.0338	0.1394	0.0028	0.0319	0.1315	0.0177	0.0176	0.0018	0.0015	0.0128	0.0204	0.1349	0.0248	0.1207	0.0391	0.0018
5	rs1501906	156427659	0.92	0.422441555019286	0.99	0.493036143459036	0.149073017622848	0.388315404183085	0.0054	0.006	0.0961	0.0178	0.04	0.0222	0.0228	0.0182	0.001	0.034	0.0339	0.1394	0.0029	0.0319	0.1313	0.0178	0.0177	0.0018	0.0015	0.0127	0.0204	0.135	0.0248	0.1206	0.039	0.0018
5	rs9313400	156433341	0.92	0.422441555019286	0.99	0.493036143459036	0.149829822806028	0.375816559261941	0.0054	0.006	0.096	0.0178	0.04	0.0222	0.0228	0.0182	0.001	0.0341	0.034	0.1394	0.0029	0.0319	0.1312	0.0177	0.0177	0.0018	0.0015	0.0127	0.0203	0.1349	0.0248	0.1206	0.039	0.0019
5	rs72805147	156457328	0.92	0.422441555019286	0.99	0.493036143459036	0.150555850653019	0.364565652655966	0.0055	0.0061	0.0959	0.0178	0.0401	0.0221	0.0229	0.0183	0.001	0.0341	0.034	0.1393	0.0029	0.032	0.131	0.0177	0.0177	0.0018	0.0015	0.0127	0.0203	0.1348	0.0249	0.1207	0.0391	0.0019
5	rs17054133	156467391	0.92	0.422441555019286	0.99	0.493036143459036	0.153647958983632	0.361422738173099	0.0055	0.0061	0.0959	0.0177	0.0402	0.0221	0.0229	0.0183	0.001	0.0341	0.034	0.1394	0.0029	0.032	0.1308	0.0177	0.0177	0.0018	0.0016	0.0127	0.0202	0.1348	0.0249	0.1206	0.0391	0.0019
5	rs72805160	156476884	0.92	0.422441555019286	0.99	0.493036143459036	0.154586202502959	0.351791456721756	0.0055	0.0061	0.0959	0.0178	0.0402	0.0222	0.023	0.0183	9e-04	0.034	0.034	0.1394	0.0029	0.0319	0.1305	0.0177	0.0178	0.0018	0.0016	0.0127	0.0202	0.1348	0.0248	0.1207	0.0391	0.0018
5	rs17573010	156477831	0.92	0.422441555019286	0.99	0.493036143459036	0.154485515063329	0.352913350053384	0.0055	0.0061	0.0959	0.0178	0.0402	0.0222	0.023	0.0183	9e-04	0.034	0.034	0.1394	0.0029	0.0319	0.1305	0.0177	0.0178	0.0018	0.0016	0.0127	0.0202	0.1349	0.0248	0.1207	0.0391	0.0018
5	rs12522248	156479426	0.92	0.422441555019286	0.99	0.493036143459036	0.154351325384007	0.35766147099645	0.0055	0.0061	0.0959	0.0178	0.0403	0.0222	0.023	0.0183	9e-04	0.034	0.034	0.1395	0.0029	0.0319	0.1303	0.0177	0.0178	0.0018	0.0016	0.0128	0.0202	0.1349	0.0247	0.1207	0.0391	0.0018
5	rs1553316	156479509	0.92	0.422441555019286	0.99	0.493036143459036	0.154217204548529	0.352788644729555	0.0055	0.0061	0.0959	0.0178	0.0403	0.0222	0.023	0.0183	9e-04	0.034	0.034	0.1395	0.0029	0.0319	0.1303	0.0177	0.0178	0.0018	0.0016	0.0128	0.0202	0.1349	0.0247	0.1207	0.0391	0.0018
5	rs6420075	156486120	0.92	0.422441555019286	0.99	0.493036143459036	0.181970241842006	0.331897422196651	0.0056	0.0062	0.0956	0.0179	0.0402	0.0221	0.0233	0.0183	0.001	0.0339	0.0337	0.1393	0.0032	0.0319	0.1295	0.0179	0.0176	0.0018	0.0017	0.0129	0.0202	0.1346	0.0248	0.1206	0.0397	0.0021
5	rs76038918	156488930	0.91	0.473491286898298	0.99	0.493036143459036	0.187669441108911	0.324448496873198	0.0056	0.0062	0.0955	0.0179	0.0402	0.0221	0.0233	0.0183	0.0011	0.034	0.0338	0.1392	0.0032	0.0319	0.1293	0.0179	0.0176	0.0018	0.0017	0.0129	0.0202	0.1345	0.0249	0.1205	0.0398	0.0021
5	rs2116787	156499981	0.91	0.473491286898298	0.99	0.493036143459036	0.203046629270683	0.311262928174853	0.0056	0.0063	0.0952	0.0179	0.0404	0.0222	0.0235	0.0183	0.0011	0.0341	0.0338	0.1389	0.0033	0.0319	0.1287	0.0181	0.0175	0.0019	0.0017	0.013	0.0203	0.1343	0.025	0.1205	0.0398	0.0023
5	rs12522428	156500796	0.91	0.473491286898298	0.99	0.493036143459036	0.204109455035098	0.312706598670723	0.0056	0.0063	0.0952	0.018	0.0404	0.0222	0.0235	0.0183	0.0011	0.0341	0.0338	0.1388	0.0033	0.0319	0.1287	0.0181	0.0176	0.0019	0.0017	0.013	0.0203	0.1343	0.025	0.1206	0.0398	0.0023
5	rs78509866	156503156	0.91	0.473491286898298	0.99	0.493036143459036	0.209030933900761	0.314755190716147	0.0056	0.0063	0.095	0.0181	0.0405	0.0222	0.0236	0.0184	0.0011	0.0341	0.0338	0.1387	0.0034	0.0319	0.1284	0.0181	0.0176	0.0019	0.0017	0.013	0.0204	0.1342	0.025	0.1207	0.0398	0.0023
5	rs12152865	156503767	0.91	0.473491286898298	0.99	0.493036143459036	0.178628446820583	0.320075775582771	0.0056	0.0063	0.095	0.0181	0.0405	0.0222	0.0236	0.0184	0.0014	0.0341	0.0332	0.1388	0.0034	0.032	0.1283	0.0182	0.0176	0.0019	0.0017	0.013	0.0204	0.1342	0.025	0.1207	0.0399	0.0023
5	rs11134551	156505233	0.91	0.473491286898298	0.99	0.493036143459036	0.181785698632514	0.324205110345944	0.0056	0.0063	0.0949	0.0182	0.0405	0.0222	0.0237	0.0184	0.0014	0.0341	0.0332	0.1388	0.0034	0.032	0.1281	0.0182	0.0176	0.0019	0.0017	0.013	0.0204	0.1341	0.025	0.1207	0.0398	0.0023
5	rs114188666	156516713	0.91	0.473491286898298	0.99	0.493036143459036	0.232802044925929	0.374547617800034	0.0056	0.0065	0.0942	0.0187	0.0409	0.0226	0.0247	0.0188	0.0014	0.0339	0.0334	0.1391	0.0035	0.0319	0.126	0.0185	0.0181	0.0021	0.0017	0.0127	0.0206	0.1336	0.0248	0.1205	0.0396	0.0023
5	rs115961055	156518712	0.91	0.473491286898298	0.99	0.493036143459036	0.233141678939822	0.374674457697415	0.0056	0.0065	0.0942	0.0187	0.0409	0.0226	0.0247	0.0188	0.0014	0.0339	0.0334	0.1391	0.0035	0.0319	0.126	0.0185	0.0181	0.0021	0.0017	0.0127	0.0206	0.1336	0.0248	0.1205	0.0396	0.0023
5	rs75109222	156519011	0.91	0.473491286898298	0.99	0.493036143459036	0.233184152487582	0.374674457697415	0.0056	0.0065	0.0942	0.0187	0.0409	0.0226	0.0247	0.0188	0.0014	0.0339	0.0334	0.1391	0.0035	0.0319	0.126	0.0185	0.0181	0.0021	0.0017	0.0127	0.0206	0.1336	0.0248	0.1205	0.0396	0.0023
5	rs13170556	156522588	0.91	0.473491286898298	0.99	0.493036143459036	0.234716055578521	0.376578502051919	0.0056	0.0065	0.0942	0.0187	0.0409	0.0226	0.0247	0.0188	0.0014	0.0338	0.0334	0.1391	0.0035	0.0319	0.1259	0.0185	0.0181	0.0021	0.0017	0.0127	0.0206	0.1335	0.0248	0.1205	0.0396	0.0023
5	rs12522883	156523404	0.91	0.473491286898298	0.99	0.493036143459036	0.233736698787681	0.376197476537753	0.0056	0.0065	0.0942	0.0187	0.0409	0.0226	0.0247	0.0188	0.0014	0.0338	0.0334	0.1392	0.0035	0.0319	0.1259	0.0185	0.0181	0.0021	0.0017	0.0127	0.0206	0.1335	0.0248	0.1205	0.0396	0.0023
5	rs73308313	156527252	0.91	0.473491286898298	0.99	0.493036143459036	0.251268754953303	0.382561969226766	0.0057	0.0065	0.094	0.0188	0.0411	0.0225	0.0251	0.019	0.0014	0.0337	0.0335	0.1394	0.0036	0.0321	0.125	0.0186	0.0183	0.0022	0.0018	0.0125	0.0207	0.1327	0.0248	0.1206	0.0396	0.0024
5	rs919745	156531279	0.91	0.473491286898298	0.99	0.493036143459036	0.251667263850432	0.378103684830662	0.0057	0.0065	0.094	0.0188	0.0411	0.0225	0.0251	0.019	0.0014	0.0337	0.0335	0.1394	0.0036	0.0322	0.1249	0.0186	0.0183	0.0022	0.0018	0.0125	0.0207	0.1326	0.0248	0.1206	0.0396	0.0024
5	rs1036199	156531736	0.91	0.473491286898298	0.99	0.493036143459036	0.252110456836079	0.377976520300488	0.0057	0.0065	0.094	0.0188	0.0411	0.0225	0.0251	0.019	0.0014	0.0337	0.0335	0.1394	0.0036	0.0322	0.1249	0.0186	0.0183	0.0022	0.0018	0.0125	0.0207	0.1326	0.0248	0.1206	0.0396	0.0024
5	rs6896579	156541376	0.91	0.473491286898298	0.99	0.493036143459036	0.257282656756015	0.364439787967224	0.0057	0.0065	0.0939	0.0188	0.0412	0.0225	0.0253	0.0192	0.0014	0.0338	0.0336	0.1394	0.0036	0.0323	0.1244	0.0186	0.0183	0.0022	0.0018	0.0125	0.0208	0.1322	0.0249	0.1205	0.0396	0.0024
5	rs2033475	156543695	0.91	0.473491286898298	0.99	0.493036143459036	0.259214503083658	0.35828757048416	0.0058	0.0065	0.0939	0.0188	0.0413	0.0224	0.0253	0.0192	0.0014	0.0338	0.0336	0.1394	0.0036	0.0323	0.1243	0.0186	0.0183	0.0022	0.0018	0.0125	0.0208	0.1321	0.0249	0.1205	0.0396	0.0024
5	rs246884	156560581	0.91	0.473491286898298	0.99	0.493036143459036	0.27267982715075	0.322745919414455	0.0058	0.0067	0.0939	0.0189	0.0416	0.0224	0.0256	0.0198	0.0014	0.0343	0.0337	0.1393	0.0036	0.0326	0.1221	0.0184	0.0183	0.0024	0.0019	0.0123	0.0207	0.1318	0.0251	0.1205	0.0398	0.0024
5	rs74772238	156571871	0.91	0.473491286898298	0.99	0.493036143459036	0.276441691303551	0.317412186352451	0.0058	0.0067	0.094	0.0189	0.0415	0.0224	0.0257	0.0199	0.0014	0.0344	0.0337	0.1393	0.0036	0.0327	0.1217	0.0184	0.0183	0.0025	0.0019	0.0123	0.0207	0.1317	0.0251	0.1205	0.0399	0.0024
5	rs371876	156579866	0.91	0.473491286898298	0.99	0.493036143459036	0.277982265717706	0.308261677107082	0.0058	0.0067	0.094	0.019	0.0416	0.0224	0.0257	0.0201	0.0013	0.0345	0.0337	0.1392	0.0036	0.0328	0.1212	0.0184	0.0183	0.0025	0.0019	0.0123	0.0207	0.1317	0.0251	0.1204	0.0399	0.0024
5	rs31208	156589585	0.91	0.473491286898298	0.99	0.493036143459036	0.276814740750439	0.30742288181443	0.0058	0.0067	0.0939	0.0189	0.0417	0.0223	0.0258	0.0201	0.0014	0.0346	0.0338	0.1392	0.0036	0.0328	0.1208	0.0184	0.0183	0.0025	0.0019	0.0123	0.0207	0.1319	0.0251	0.1205	0.0399	0.0025
5	rs58189523	156601178	0.91	0.473491286898298	0.99	0.493036143459036	0.268257329257079	0.303716441528849	0.0058	0.0068	0.0938	0.0189	0.0417	0.0222	0.0258	0.0202	0.0013	0.0348	0.0339	0.1392	0.0036	0.0329	0.1204	0.0184	0.0182	0.0026	0.0019	0.0123	0.0205	0.1322	0.0252	0.1205	0.0399	0.0025
5	rs114310645	156602442	0.91	0.473491286898298	0.99	0.493036143459036	0.275463725342813	0.304671654085224	0.0058	0.0068	0.0938	0.0189	0.0417	0.0222	0.0258	0.0202	0.0013	0.0348	0.0339	0.1392	0.0036	0.0327	0.1204	0.0184	0.0182	0.0026	0.0019	0.0123	0.0206	0.1322	0.0252	0.1205	0.0398	0.0025
5	rs12518271	156608913	0.91	0.473491286898298	0.99	0.493036143459036	0.302668732441725	0.302166140036837	0.0058	0.0068	0.0937	0.0189	0.0417	0.0223	0.0259	0.0201	0.0013	0.0351	0.0341	0.1391	0.0036	0.0324	0.1203	0.0184	0.0182	0.0026	0.0019	0.0122	0.0205	0.1323	0.0253	0.1204	0.04	0.0025
5	rs10475928	156608920	0.91	0.473491286898298	0.99	0.493036143459036	0.302668732441725	0.301451419550361	0.0058	0.0068	0.0937	0.0189	0.0417	0.0223	0.0259	0.0201	0.0013	0.0351	0.0341	0.1391	0.0036	0.0324	0.1203	0.0184	0.0182	0.0026	0.0019	0.0122	0.0205	0.1323	0.0253	0.1204	0.04	0.0025
5	rs411174	156609000	0.91	0.473491286898298	0.99	0.493036143459036	0.254065573230013	0.364313935596438	0.0058	0.0068	0.0938	0.0189	0.0417	0.0223	0.0259	0.0201	0.0013	0.0351	0.0341	0.1393	0.0036	0.0324	0.1205	0.0185	0.0182	0.0026	0.0019	0.0122	0.0189	0.1323	0.0253	0.1212	0.04	0.0025
5	rs73300194	156610789	0.91	0.473491286898298	0.99	0.493036143459036	0.256521075545251	0.373153176008252	0.0057	0.0068	0.0938	0.0189	0.0418	0.0223	0.0259	0.0202	0.0013	0.0351	0.0341	0.1394	0.0036	0.0324	0.1205	0.0185	0.0182	0.0026	0.0019	0.0122	0.0189	0.1323	0.0253	0.1212	0.04	0.0025
5	rs72807039	156614640	0.91	0.473491286898298	0.99	0.493036143459036	0.249281395764224	0.366203013095	0.0057	0.0067	0.0938	0.0189	0.0418	0.0223	0.0259	0.0202	0.0014	0.0351	0.0341	0.1397	0.0035	0.0325	0.1201	0.0185	0.0182	0.0026	0.0019	0.0122	0.0189	0.1323	0.0253	0.121	0.04	0.0025
5	rs72807040	156615302	0.91	0.473491286898298	0.99	0.493036143459036	0.247390441555522	0.361422738173099	0.0057	0.0067	0.0938	0.0189	0.0418	0.0223	0.0259	0.0202	0.0014	0.0351	0.0341	0.1397	0.0035	0.0325	0.1201	0.0185	0.0182	0.0026	0.0019	0.0122	0.0189	0.1323	0.0253	0.121	0.04	0.0025
5	rs17575222	156617534	0.91	0.473491286898298	0.99	0.493036143459036	0.240985698491251	0.344214635497122	0.0057	0.0067	0.0938	0.0189	0.0419	0.0222	0.026	0.0203	0.0014	0.0351	0.0342	0.1399	0.0035	0.0325	0.1198	0.0185	0.0182	0.0026	0.0019	0.0122	0.0189	0.1323	0.0254	0.121	0.04	0.0025
5	rs10079961	156619180	0.91	0.473491286898298	0.99	0.493036143459036	0.243762801394318	0.377976520300488	0.0057	0.0067	0.0938	0.0189	0.042	0.0222	0.026	0.0204	0.0014	0.0351	0.0342	0.1402	0.0035	0.0326	0.1191	0.0185	0.0181	0.0026	0.0019	0.0121	0.0189	0.1323	0.0254	0.121	0.0401	0.0025
5	rs152105	156619470	0.91	0.473491286898298	0.99	0.493036143459036	0.243893407952992	0.368599807557686	0.0058	0.0066	0.0938	0.0189	0.042	0.0222	0.026	0.0204	0.0014	0.0351	0.0342	0.1403	0.0035	0.0326	0.119	0.0185	0.0182	0.0026	0.0019	0.0121	0.0189	0.1323	0.0254	0.1209	0.0401	0.0025
5	rs114626188	156620236	0.91	0.473491286898298	0.99	0.493036143459036	0.242198524965616	0.364439787967224	0.0058	0.0066	0.0938	0.0189	0.042	0.0221	0.026	0.0204	0.0014	0.0351	0.0342	0.1404	0.0035	0.0326	0.1189	0.0185	0.0182	0.0026	0.0019	0.0121	0.0189	0.1323	0.0254	0.1209	0.0401	0.0025
5	rs163428	156622245	0.91	0.473491286898298	0.99	0.493036143459036	0.2399919579873	0.349675121601528	0.0058	0.0066	0.0938	0.0189	0.042	0.0221	0.026	0.0204	0.0014	0.0351	0.0342	0.1405	0.0035	0.0327	0.1188	0.0185	0.0182	0.0026	0.0019	0.0121	0.019	0.1323	0.0255	0.1209	0.04	0.0025
5	rs30115	156622376	0.91	0.473491286898298	0.99	0.493036143459036	0.240683016055812	0.357160816239861	0.0058	0.0066	0.0938	0.0189	0.042	0.0221	0.026	0.0204	0.0014	0.0351	0.0342	0.1404	0.0035	0.0327	0.1188	0.0185	0.0182	0.0026	0.0019	0.0121	0.019	0.1323	0.0255	0.1209	0.04	0.0025
5	rs30116	156624575	0.91	0.473491286898298	0.99	0.493036143459036	0.262013810379245	0.384988280351675	0.0058	0.0067	0.0937	0.0189	0.0421	0.0221	0.026	0.0204	0.0014	0.0351	0.0343	0.1404	0.0036	0.0327	0.1185	0.0184	0.0182	0.0026	0.002	0.0122	0.0189	0.1323	0.0256	0.1206	0.04	0.0025
5	rs163433	156625763	0.91	0.473491286898298	0.99	0.493036143459036	0.251800176949708	0.291852805246618	0.0059	0.0068	0.0933	0.019	0.0425	0.022	0.0261	0.0204	0.0014	0.0352	0.0346	0.1405	0.0036	0.0328	0.1173	0.0183	0.0183	0.0026	0.0021	0.0124	0.0189	0.1326	0.0261	0.1201	0.04	0.0025
5	rs17054347	156626337	0.91	0.473491286898298	0.99	0.493036143459036	0.286751582382704	0.29385954252709	0.0059	0.0068	0.0931	0.019	0.0428	0.022	0.0262	0.0205	0.0014	0.0353	0.0348	0.1404	0.0036	0.0326	0.1169	0.0183	0.0182	0.0025	0.0021	0.0122	0.0189	0.1327	0.0262	0.1201	0.0401	0.0025
5	rs163434	156626607	0.91	0.473491286898298	0.99	0.493036143459036	0.317986765658352	0.33447320802936	0.0059	0.0068	0.0929	0.019	0.0428	0.0219	0.0262	0.0205	0.0014	0.0353	0.0348	0.1404	0.0036	0.0326	0.1167	0.0183	0.0183	0.0026	0.0021	0.0122	0.019	0.1327	0.0262	0.12	0.0402	0.0025
5	rs163435	156626663	0.91	0.473491286898298	0.99	0.493036143459036	0.315881293751149	0.318501041760164	0.0059	0.0069	0.093	0.019	0.0428	0.0219	0.0262	0.0205	0.0014	0.0353	0.0348	0.1403	0.0036	0.0326	0.1167	0.0183	0.0183	0.0026	0.0021	0.0122	0.019	0.1327	0.0262	0.1199	0.0402	0.0025
5	rs13190482	156626716	0.91	0.473491286898298	0.99	0.493036143459036	0.318438894294384	0.333613968190977	0.0059	0.0069	0.093	0.019	0.0429	0.0219	0.0262	0.0205	0.0014	0.0353	0.0348	0.1403	0.0036	0.0326	0.1166	0.0183	0.0183	0.0026	0.0021	0.0122	0.019	0.1327	0.0262	0.1199	0.0402	0.0025
5	rs246852	156628287	0.92	0.422441555019286	0.99	0.493036143459036	0.276301867592582	0.160010082057872	0.0063	0.0077	0.0894	0.0194	0.0459	0.0208	0.0257	0.0206	0.0017	0.0363	0.0351	0.1418	0.0038	0.0332	0.1144	0.0179	0.0182	0.0035	0.0024	0.0125	0.0199	0.1323	0.0258	0.1166	0.0412	0.0028
5	rs34206649	156630231	0.92	0.422441555019286	0.99	0.493036143459036	0.294170799217864	0.053258562144801	0.0064	0.0083	0.0884	0.0177	0.0491	0.0181	0.0223	0.0204	0.0019	0.0349	0.0363	0.1465	0.0036	0.0334	0.1157	0.0163	0.0162	0.0039	0.0026	0.0122	0.0204	0.1317	0.026	0.1183	0.0415	0.0027
5	Affx-25932736	156632960	0.92	0.422441555019286	0.99	0.493036143459036	0.303256154992593	0.0906903285761184	0.0064	0.0084	0.0882	0.0175	0.0495	0.0177	0.0218	0.0204	0.002	0.0347	0.0365	0.1471	0.0036	0.0335	0.1158	0.0161	0.0159	0.004	0.0026	0.0121	0.0204	0.1316	0.0261	0.1187	0.0416	0.0027
5	rs34658030	156634867	0.92	0.422441555019286	0.99	0.493036143459036	0.295183760287697	0.077798168634899	0.0064	0.0084	0.0882	0.0175	0.0495	0.0177	0.0217	0.0204	0.002	0.0347	0.0365	0.1472	0.0036	0.0335	0.1159	0.016	0.0159	0.004	0.0026	0.0121	0.0205	0.1316	0.026	0.1187	0.0416	0.0027
5	rs163423	156635047	0.92	0.422441555019286	0.98	0.546929419532092	0.294122609223843	0.0775778760165104	0.0064	0.0084	0.0882	0.0175	0.0495	0.0177	0.0217	0.0204	0.002	0.0347	0.0365	0.1472	0.0036	0.0335	0.1159	0.016	0.0159	0.004	0.0026	0.0121	0.0205	0.1316	0.026	0.1187	0.0416	0.0027
5	rs78145385	156635312	0.92	0.422441555019286	0.98	0.546929419532092	0.295425214729393	0.0755341510079107	0.0064	0.0084	0.0882	0.0175	0.0495	0.0177	0.0217	0.0204	0.002	0.0347	0.0365	0.1472	0.0036	0.0335	0.1159	0.016	0.0159	0.004	0.0026	0.0121	0.0205	0.1316	0.026	0.1187	0.0416	0.0027
5	rs30133	156638837	0.92	0.422441555019286	0.98	0.546929419532092	0.279668145961166	0.055789691174824	0.0064	0.0084	0.0882	0.0175	0.0496	0.0177	0.0217	0.0204	0.002	0.0347	0.0365	0.1472	0.0036	0.0335	0.1159	0.016	0.0159	0.004	0.0026	0.0122	0.0205	0.1316	0.026	0.1188	0.0415	0.0027
5	rs35274820	156639039	0.92	0.422441555019286	0.98	0.546929419532092	0.280419184901957	0.0572679468469331	0.0064	0.0084	0.0882	0.0175	0.0496	0.0177	0.0217	0.0204	0.002	0.0347	0.0365	0.1472	0.0036	0.0335	0.1159	0.016	0.0159	0.004	0.0026	0.0122	0.0205	0.1316	0.026	0.1188	0.0415	0.0027
5	rs35659399	156640982	0.92	0.422441555019286	0.98	0.546929419532092	0.283954097549966	0.0592209333887592	0.0063	0.0084	0.0882	0.0175	0.0496	0.0177	0.0217	0.0204	0.002	0.0347	0.0365	0.1473	0.0037	0.0335	0.1159	0.016	0.0158	0.004	0.0026	0.0122	0.0205	0.1316	0.0259	0.1188	0.0415	0.0027
5	rs79795981	156643304	0.92	0.422441555019286	0.98	0.546929419532092	0.280419184901957	0.0342836759910563	0.0063	0.0084	0.0883	0.0174	0.0497	0.0177	0.0216	0.0204	0.0019	0.0347	0.0365	0.1474	0.0036	0.0335	0.116	0.0159	0.0158	0.004	0.0026	0.0122	0.0205	0.1316	0.0259	0.1189	0.0415	0.0027
5	rs152114	156643372	0.92	0.422441555019286	0.98	0.546929419532092	0.280419184901957	0.0331093022106909	0.0063	0.0084	0.0883	0.0174	0.0497	0.0177	0.0216	0.0204	0.0019	0.0347	0.0365	0.1474	0.0036	0.0335	0.1161	0.0159	0.0158	0.004	0.0026	0.0122	0.0205	0.1316	0.0259	0.1189	0.0415	0.0027
5	rs34302538	156643793	0.92	0.422441555019286	0.98	0.546929419532092	0.280513140849896	0.0338218990839475	0.0063	0.0084	0.0883	0.0174	0.0497	0.0177	0.0216	0.0204	0.0019	0.0347	0.0366	0.1474	0.0036	0.0335	0.1161	0.0159	0.0158	0.004	0.0026	0.0122	0.0205	0.1316	0.0259	0.1188	0.0415	0.0027
5	rs34644396	156644467	0.92	0.422441555019286	0.97	0.604552021827049	0.277748549187644	0.0337196725197628	0.0063	0.0084	0.0882	0.0174	0.0496	0.0177	0.0216	0.0204	0.0019	0.0348	0.0366	0.1474	0.0037	0.0335	0.1161	0.0159	0.0158	0.004	0.0026	0.0122	0.0206	0.1316	0.0259	0.1188	0.0414	0.0027
5	rs113012686	156644544	0.92	0.422441555019286	0.97	0.604552021827049	0.277748549187644	0.0337196725197628	0.0063	0.0084	0.0882	0.0174	0.0496	0.0177	0.0216	0.0204	0.0019	0.0348	0.0366	0.1474	0.0037	0.0335	0.1161	0.0159	0.0158	0.004	0.0026	0.0122	0.0206	0.1316	0.0259	0.1188	0.0414	0.0027
5	rs13183325	156647519	0.92	0.422441555019286	0.98	0.546929419532092	0.278450016021451	0.0343351618345971	0.0063	0.0084	0.0882	0.0174	0.0496	0.0177	0.0216	0.0204	0.0019	0.0348	0.0366	0.1475	0.0036	0.0335	0.1161	0.0159	0.0158	0.004	0.0026	0.0122	0.0206	0.1316	0.0259	0.1188	0.0414	0.0027
5	rs35697569	156648713	0.92	0.422441555019286	0.98	0.546929419532092	0.279574342182447	0.0330586696625765	0.0063	0.0084	0.0882	0.0174	0.0496	0.0177	0.0216	0.0204	0.0019	0.0348	0.0366	0.1475	0.0037	0.0335	0.1161	0.0159	0.0158	0.004	0.0026	0.0122	0.0206	0.1316	0.0259	0.1188	0.0414	0.0027
5	rs78839683	156648715	0.92	0.422441555019286	0.98	0.546929419532092	0.279574342182447	0.0330586696625765	0.0063	0.0084	0.0882	0.0174	0.0496	0.0177	0.0216	0.0204	0.0019	0.0348	0.0366	0.1475	0.0037	0.0335	0.1161	0.0159	0.0158	0.004	0.0026	0.0122	0.0206	0.1316	0.0259	0.1188	0.0414	0.0027
5	rs13172458	156649232	0.92	0.422441555019286	0.98	0.546929419532092	0.282914727663843	0.0344382397724384	0.0063	0.0084	0.0882	0.0174	0.0496	0.0176	0.0216	0.0204	0.0019	0.0348	0.0366	0.1475	0.0037	0.0335	0.1161	0.0159	0.0157	0.004	0.0026	0.0122	0.0206	0.1316	0.0259	0.1188	0.0414	0.0028
5	rs55744253	156650260	0.92	0.422441555019286	0.98	0.546929419532092	0.304285596197039	0.0321034439921945	0.0064	0.0085	0.0883	0.0173	0.0496	0.0176	0.0216	0.0204	0.002	0.0348	0.0366	0.1476	0.0037	0.0335	0.1161	0.0157	0.0156	0.0041	0.0027	0.0121	0.0206	0.1316	0.0258	0.1191	0.0413	0.0028
5	rs35724195	156650468	0.92	0.422441555019286	0.98	0.546929419532092	0.304629153751975	0.0321533966589417	0.0064	0.0084	0.0883	0.0173	0.0495	0.0175	0.0216	0.0204	0.002	0.0348	0.0366	0.1477	0.0037	0.0335	0.1162	0.0157	0.0156	0.0041	0.0027	0.0122	0.0206	0.1318	0.0258	0.1193	0.0413	0.0028
5	rs34203527	156651358	0.92	0.422441555019286	0.98	0.546929419532092	0.306251545629946	0.0326548949177395	0.0063	0.0084	0.0883	0.0173	0.0495	0.0175	0.0216	0.0204	0.002	0.0348	0.0366	0.1477	0.0037	0.0335	0.1163	0.0156	0.0156	0.0041	0.0027	0.0122	0.0206	0.1318	0.0258	0.1194	0.0412	0.0028
5	rs35037141	156652428	0.92	0.422441555019286	0.98	0.546929419532092	0.306448508938042	0.0327556241814075	0.0063	0.0084	0.0883	0.0173	0.0495	0.0175	0.0216	0.0204	0.002	0.0348	0.0366	0.1477	0.0037	0.0335	0.1163	0.0156	0.0156	0.0041	0.0027	0.0122	0.0206	0.1318	0.0257	0.1194	0.0412	0.0028
5	rs13164898	156652746	0.92	0.422441555019286	0.98	0.546929419532092	0.304187474588742	0.0327052416685985	0.0063	0.0084	0.0882	0.0173	0.0496	0.0174	0.0215	0.0204	0.002	0.0348	0.0366	0.1477	0.0037	0.0335	0.1162	0.0157	0.0156	0.0041	0.0027	0.0122	0.0206	0.1318	0.0257	0.1194	0.0413	0.0028
5	rs13183385	156652829	0.92	0.422441555019286	0.98	0.546929419532092	0.30423653329872	0.0326045839394809	0.0063	0.0084	0.0882	0.0173	0.0496	0.0174	0.0215	0.0204	0.002	0.0348	0.0366	0.1477	0.0037	0.0335	0.1162	0.0157	0.0156	0.0041	0.0027	0.0122	0.0206	0.1318	0.0257	0.1194	0.0413	0.0028
5	rs34366200	156653374	0.92	0.422441555019286	0.98	0.546929419532092	0.304481889672098	0.0326548949177395	0.0063	0.0084	0.0882	0.0173	0.0496	0.0174	0.0215	0.0204	0.002	0.0348	0.0365	0.1477	0.0037	0.0335	0.1162	0.0157	0.0156	0.0041	0.0027	0.0122	0.0206	0.1318	0.0257	0.1194	0.0413	0.0028
5	rs35485660	156653455	0.92	0.422441555019286	0.98	0.546929419532092	0.304874677637764	0.0326045839394809	0.0063	0.0084	0.0882	0.0173	0.0496	0.0175	0.0216	0.0204	0.002	0.0347	0.0365	0.1477	0.0037	0.0335	0.1162	0.0158	0.0156	0.0041	0.0027	0.0122	0.0207	0.1318	0.0257	0.1194	0.0413	0.0028
5	rs71591322	156653512	0.92	0.422441555019286	0.98	0.546929419532092	0.304874677637764	0.0325543087444737	0.0063	0.0084	0.0882	0.0173	0.0496	0.0175	0.0216	0.0204	0.002	0.0347	0.0365	0.1477	0.0037	0.0335	0.1162	0.0158	0.0156	0.0041	0.0027	0.0122	0.0207	0.1318	0.0257	0.1194	0.0413	0.0028
5	rs35474823	156653687	0.92	0.422441555019286	0.98	0.546929419532092	0.304825564485722	0.0326548949177395	0.0063	0.0084	0.0882	0.0173	0.0496	0.0175	0.0216	0.0204	0.002	0.0347	0.0365	0.1477	0.0037	0.0335	0.1162	0.0158	0.0156	0.0041	0.0027	0.0122	0.0207	0.1318	0.0257	0.1194	0.0413	0.0028
5	rs35737161	156653742	0.92	0.422441555019286	0.98	0.546929419532092	0.304874677637764	0.0326045839394809	0.0063	0.0084	0.0882	0.0173	0.0496	0.0175	0.0216	0.0204	0.002	0.0347	0.0365	0.1477	0.0037	0.0335	0.1162	0.0158	0.0156	0.0041	0.0027	0.0122	0.0207	0.1318	0.0257	0.1194	0.0413	0.0028
5	rs13171106	156654280	0.92	0.422441555019286	0.98	0.546929419532092	0.304972916503599	0.0339755053583509	0.0063	0.0084	0.0883	0.0173	0.0495	0.0174	0.0216	0.0204	0.002	0.0347	0.0365	0.1477	0.0037	0.0336	0.1161	0.0158	0.0156	0.0041	0.0027	0.0122	0.0207	0.1318	0.0257	0.1196	0.0413	0.0028
5	rs34449697	156655145	0.92	0.422441555019286	0.98	0.546929419532092	0.308965658263482	0.0336686125553273	0.0063	0.0084	0.0883	0.0172	0.0495	0.0174	0.0216	0.0204	0.002	0.0347	0.0365	0.1477	0.0037	0.0336	0.1162	0.0157	0.0157	0.0041	0.0027	0.0122	0.0207	0.1319	0.0256	0.1196	0.0412	0.0028
5	rs71591327	156655958	0.92	0.422441555019286	0.98	0.546929419532092	0.299740674920831	0.0345414593067033	0.0063	0.0084	0.0883	0.0172	0.0495	0.0172	0.0214	0.0204	0.002	0.0347	0.0365	0.1477	0.0037	0.0336	0.1163	0.0156	0.0157	0.0041	0.0027	0.0122	0.0207	0.1319	0.0257	0.1198	0.0412	0.0028
5	rs71591330	156656258	0.92	0.422441555019286	0.98	0.546929419532092	0.297360631964233	0.034851966632784	0.0063	0.0084	0.0883	0.0171	0.0496	0.0172	0.0214	0.0204	0.002	0.0347	0.0365	0.1477	0.0037	0.0336	0.1164	0.0157	0.0157	0.0041	0.0027	0.0122	0.0207	0.1319	0.0257	0.1198	0.0412	0.0028
5	rs4122648	156656955	0.92	0.422441555019286	0.98	0.546929419532092	0.296924577053972	0.036054001570451	0.0063	0.0084	0.0883	0.0171	0.0496	0.0172	0.0214	0.0204	0.002	0.0347	0.0365	0.1477	0.0037	0.0336	0.1164	0.0157	0.0157	0.0041	0.0027	0.0122	0.0207	0.1319	0.0257	0.1198	0.0412	0.0028
5	rs34056240	156657105	0.92	0.422441555019286	0.98	0.546929419532092	0.296585658452841	0.0359487385041832	0.0063	0.0084	0.0883	0.0171	0.0495	0.0172	0.0214	0.0204	0.002	0.0347	0.0365	0.1477	0.0037	0.0336	0.1164	0.0157	0.0157	0.0041	0.0027	0.0122	0.0207	0.1319	0.0257	0.1198	0.0412	0.0028
5	rs71591331	156657528	0.92	0.422441555019286	0.98	0.546929419532092	0.297312164618941	0.0355814236323044	0.0063	0.0084	0.0883	0.0171	0.0495	0.0172	0.0214	0.0204	0.002	0.0347	0.0365	0.1477	0.0037	0.0336	0.1163	0.0157	0.0157	0.0041	0.0027	0.0122	0.0207	0.1319	0.0257	0.1199	0.0412	0.0028
5	rs34906042	156657682	0.92	0.422441555019286	0.98	0.546929419532092	0.297215242527664	0.0353723027871356	0.0063	0.0084	0.0883	0.0171	0.0495	0.0172	0.0214	0.0204	0.002	0.0347	0.0365	0.1477	0.0037	0.0336	0.1163	0.0157	0.0157	0.0041	0.0027	0.0122	0.0207	0.1319	0.0257	0.1199	0.0412	0.0028
5	rs13154392	156658124	0.92	0.422441555019286	0.98	0.546929419532092	0.296343699763888	0.0349557516974233	0.0063	0.0084	0.0883	0.0171	0.0495	0.0172	0.0214	0.0204	0.002	0.0347	0.0365	0.1477	0.0037	0.0336	0.1163	0.0157	0.0157	0.0041	0.0027	0.0122	0.0207	0.1319	0.0257	0.1199	0.0412	0.0028
5	rs13158680	156658492	0.92	0.422441555019286	0.98	0.546929419532092	0.291766452039459	0.0347483228224148	0.0063	0.0084	0.0883	0.0171	0.0495	0.0171	0.0214	0.0204	0.002	0.0347	0.0365	0.1477	0.0037	0.0336	0.1163	0.0157	0.0157	0.0041	0.0027	0.0122	0.0207	0.1319	0.0257	0.1199	0.0412	0.0028
5	rs13163030	156658660	0.92	0.422441555019286	0.98	0.546929419532092	0.291382732654946	0.0344382397724384	0.0063	0.0084	0.0883	0.0171	0.0495	0.0171	0.0214	0.0204	0.002	0.0347	0.0365	0.1477	0.0037	0.0336	0.1163	0.0157	0.0157	0.0041	0.0027	0.0122	0.0207	0.1319	0.0257	0.1199	0.0412	0.0028
5	rs35654903	156658899	0.92	0.422441555019286	0.98	0.546929419532092	0.28961153534816	0.0339242677573713	0.0063	0.0084	0.0883	0.0172	0.0495	0.0171	0.0213	0.0204	0.002	0.0347	0.0365	0.1477	0.0037	0.0336	0.1163	0.0157	0.0157	0.0041	0.0027	0.0122	0.0207	0.1319	0.0257	0.1199	0.0412	0.0028
5	rs34289242	156659697	0.92	0.422441555019286	0.98	0.546929419532092	0.288704242191195	0.0330586696625765	0.0063	0.0084	0.0883	0.0172	0.0495	0.0171	0.0213	0.0204	0.002	0.0347	0.0365	0.1477	0.0037	0.0336	0.1163	0.0157	0.0157	0.0041	0.0027	0.0122	0.0207	0.1319	0.0257	0.1199	0.0412	0.0028
5	rs35963904	156659711	0.92	0.422441555019286	0.98	0.546929419532092	0.288704242191195	0.0330586696625765	0.0063	0.0084	0.0883	0.0172	0.0495	0.0171	0.0213	0.0204	0.002	0.0347	0.0365	0.1477	0.0037	0.0336	0.1163	0.0157	0.0157	0.0041	0.0027	0.0122	0.0207	0.1319	0.0257	0.1199	0.0412	0.0028
5	rs13164509	156659761	0.92	0.422441555019286	0.98	0.546929419532092	0.288513426910686	0.0330080728018168	0.0063	0.0084	0.0883	0.0172	0.0495	0.0171	0.0213	0.0204	0.002	0.0347	0.0365	0.1477	0.0037	0.0336	0.1163	0.0157	0.0157	0.0041	0.0027	0.0122	0.0207	0.1319	0.0257	0.1199	0.0412	0.0028
5	rs34051542	156662093	0.92	0.422441555019286	0.98	0.546929419532092	0.28546955497453	0.0319538013725012	0.0063	0.0084	0.0883	0.0172	0.0495	0.0171	0.0213	0.0204	0.002	0.0347	0.0365	0.1477	0.0037	0.0336	0.1163	0.0157	0.0157	0.0041	0.0027	0.0122	0.0207	0.132	0.0257	0.1199	0.0412	0.0028
5	rs13165100	156662410	0.92	0.422441555019286	0.98	0.546929419532092	0.285422131529279	0.0318044820468864	0.0063	0.0084	0.0883	0.0172	0.0495	0.0171	0.0213	0.0204	0.002	0.0347	0.0365	0.1477	0.0037	0.0336	0.1163	0.0157	0.0157	0.0041	0.0027	0.0122	0.0207	0.132	0.0257	0.1199	0.0412	0.0028
5	rs13169497	156662775	0.92	0.422441555019286	0.98	0.546929419532092	0.285611850621548	0.0313584667031971	0.0063	0.0084	0.0883	0.0172	0.0495	0.0171	0.0213	0.0204	0.002	0.0347	0.0365	0.1477	0.0037	0.0335	0.1163	0.0157	0.0157	0.0041	0.0027	0.0122	0.0207	0.132	0.0257	0.1199	0.0412	0.0028
5	rs13174611	156663706	0.92	0.422441555019286	0.98	0.546929419532092	0.284853379263353	0.032906986185002	0.0063	0.0084	0.0884	0.0172	0.0495	0.0171	0.0213	0.0204	0.002	0.0348	0.0365	0.1477	0.0037	0.0335	0.1163	0.0157	0.0157	0.0041	0.0027	0.0122	0.0207	0.132	0.0257	0.1199	0.0412	0.0028
5	rs71591333	156664492	0.92	0.422441555019286	0.98	0.546929419532092	0.281218349261794	0.0324538657468023	0.0063	0.0084	0.0884	0.0171	0.0495	0.0171	0.0213	0.0204	0.002	0.0348	0.0365	0.1478	0.0037	0.0335	0.1163	0.0157	0.0157	0.0041	0.0026	0.0122	0.0207	0.132	0.0257	0.1199	0.0412	0.0028
5	rs56100638	156665106	0.92	0.422441555019286	0.98	0.546929419532092	0.284853379263353	0.0321034439921945	0.0062	0.0084	0.0884	0.0171	0.0496	0.0171	0.0213	0.0204	0.002	0.0348	0.0365	0.1478	0.0037	0.0335	0.1163	0.0157	0.0157	0.0041	0.0026	0.0122	0.0207	0.132	0.0257	0.1199	0.0412	0.0028
5	rs34184802	156665268	0.92	0.422441555019286	0.98	0.546929419532092	0.284427213804391	0.032504069343365	0.0062	0.0084	0.0884	0.0171	0.0496	0.0171	0.0213	0.0204	0.002	0.0348	0.0365	0.1478	0.0037	0.0335	0.1163	0.0157	0.0157	0.0041	0.0026	0.0122	0.0207	0.132	0.0257	0.1199	0.0411	0.0028
5	rs10866648	156666039	0.92	0.422441555019286	0.98	0.546929419532092	0.284143293404541	0.0337196725197628	0.0062	0.0084	0.0884	0.0172	0.0496	0.0171	0.0213	0.0205	0.002	0.0348	0.0365	0.1478	0.0037	0.0335	0.1163	0.0156	0.0157	0.0041	0.0027	0.0122	0.0207	0.132	0.0256	0.1199	0.0411	0.0028
5	rs4704857	156666350	0.92	0.422441555019286	0.99	0.493036143459036	0.280701103459731	0.0314573291534159	0.0062	0.0084	0.0884	0.0171	0.0496	0.0171	0.0213	0.0205	0.002	0.0348	0.0365	0.1479	0.0037	0.0335	0.1163	0.0156	0.0157	0.0041	0.0026	0.0122	0.0207	0.132	0.0257	0.12	0.0411	0.0028
5	rs35601391	156667798	0.92	0.422441555019286	0.99	0.493036143459036	0.267340896928327	0.0279429009047389	0.0062	0.0084	0.0884	0.0171	0.0495	0.017	0.0213	0.0205	0.002	0.0348	0.0365	0.1479	0.0036	0.0335	0.1163	0.0156	0.0157	0.004	0.0026	0.0122	0.0207	0.132	0.0257	0.12	0.0411	0.0028
5	rs113512645	156670950	0.92	0.422441555019286	0.99	0.493036143459036	0.252864863930295	0.0229761335677571	0.0062	0.0083	0.0883	0.017	0.0495	0.0169	0.0211	0.0205	0.0019	0.0349	0.0365	0.1482	0.0036	0.0335	0.1164	0.0156	0.0156	0.004	0.0026	0.0122	0.0207	0.1321	0.026	0.1201	0.0411	0.0027
5	rs13181034	156672523	0.92	0.422441555019286	0.99	0.493036143459036	0.242936520302616	0.022466932682521	0.0062	0.0083	0.0883	0.017	0.0494	0.0169	0.021	0.0205	0.0019	0.0349	0.0365	0.1483	0.0035	0.0335	0.1165	0.0156	0.0156	0.004	0.0026	0.0122	0.0207	0.1321	0.026	0.1202	0.041	0.0027
5	rs17654767	156673937	0.92	0.422441555019286	0.99	0.493036143459036	0.2153571857779	0.0209314623950504	0.0062	0.0083	0.0882	0.0169	0.0494	0.0167	0.0207	0.0205	0.0019	0.035	0.0366	0.1486	0.0035	0.0336	0.1165	0.0156	0.0154	0.004	0.0026	0.0123	0.0206	0.1321	0.026	0.1204	0.041	0.0027
5	rs13187882	156674627	0.92	0.422441555019286	0.99	0.493036143459036	0.193507926608306	0.0202837322743333	0.0062	0.0083	0.0882	0.0168	0.0494	0.0166	0.0205	0.0206	0.0019	0.0351	0.0366	0.1489	0.0035	0.0337	0.1166	0.0156	0.0154	0.004	0.0025	0.0123	0.0206	0.1321	0.0259	0.1207	0.0409	0.0027
5	rs75760314	156680074	0.92	0.422441555019286	0.99	0.493036143459036	0.0761324040859544	0.0152851274436684	0.0062	0.008	0.0876	0.0157	0.0493	0.0152	0.0183	0.0214	0.0019	0.0356	0.0372	0.1515	0.0031	0.0342	0.1176	0.0156	0.0145	0.0039	0.0023	0.0127	0.0202	0.1317	0.0255	0.1235	0.0403	0.0025
5	rs17054397	156680876	0.92	0.422441555019286	0.99	0.493036143459036	0.0736679034301015	0.0158496618750186	0.0062	0.008	0.0876	0.0157	0.0493	0.0152	0.0183	0.0214	0.0019	0.0357	0.0372	0.1516	0.0031	0.0342	0.1176	0.0156	0.0145	0.0039	0.0023	0.0127	0.0201	0.1317	0.0255	0.1236	0.0403	0.0025
5	rs79627475	156681049	0.92	0.422441555019286	0.99	0.493036143459036	0.0734772397943387	0.0156014283986724	0.0062	0.008	0.0876	0.0157	0.0493	0.0152	0.0182	0.0214	0.0019	0.0357	0.0372	0.1516	0.0031	0.0342	0.1176	0.0156	0.0144	0.0039	0.0023	0.0127	0.0201	0.1317	0.0255	0.1236	0.0403	0.0025
5	rs246750	156684911	0.92	0.422441555019286	0.99	0.493036143459036	0.0690579527246044	0.0173052840625233	0.0062	0.008	0.0876	0.0156	0.0493	0.0151	0.0181	0.0214	0.0019	0.0357	0.0373	0.1518	0.0031	0.0343	0.1177	0.0156	0.0144	0.0039	0.0023	0.0128	0.0201	0.1316	0.0255	0.1237	0.0403	0.0025
5	rs11950273	156687396	0.92	0.422441555019286	0.99	0.493036143459036	0.0651088091033886	0.0185919817495896	0.0062	0.0079	0.0877	0.0156	0.0492	0.0151	0.018	0.0214	0.0019	0.0358	0.0373	0.152	0.0031	0.0343	0.1177	0.0156	0.0144	0.0039	0.0023	0.0128	0.02	0.1316	0.0254	0.1239	0.0402	0.0025
5	rs114238718	156691381	0.92	0.422441555019286	0.99	0.493036143459036	0.0600968037979335	0.0223404879041468	0.0062	0.0079	0.0878	0.0155	0.0491	0.015	0.0179	0.0214	0.0019	0.0355	0.0373	0.1528	0.0031	0.0342	0.1179	0.0157	0.0144	0.004	0.0023	0.0128	0.0199	0.1314	0.0253	0.124	0.0401	0.0025
5	rs113792202	156693838	0.92	0.422441555019286	0.99	0.493036143459036	0.0622178379789101	0.0268760456943843	0.0062	0.0079	0.0878	0.0155	0.049	0.0149	0.0178	0.0214	0.0019	0.0353	0.0373	0.1533	0.0032	0.0342	0.1179	0.0157	0.0144	0.004	0.0023	0.0128	0.0198	0.1314	0.0252	0.1241	0.04	0.0025
5	rs1862874	156693958	0.92	0.422441555019286	0.99	0.493036143459036	0.0627891265001727	0.0285072563271457	0.0062	0.0079	0.0878	0.0155	0.049	0.0149	0.0178	0.0214	0.0019	0.0353	0.0373	0.1535	0.0032	0.0342	0.1179	0.0157	0.0144	0.004	0.0023	0.0128	0.0198	0.1314	0.0252	0.1242	0.04	0.0025
5	rs116079084	156695945	0.92	0.422441555019286	0.99	0.493036143459036	0.048534456363269	0.0392767337028858	0.006	0.0078	0.0883	0.0155	0.0484	0.0147	0.0175	0.0213	0.002	0.0355	0.0374	0.1551	0.0032	0.0342	0.1187	0.0157	0.0145	0.0039	0.0022	0.0127	0.0195	0.1309	0.0248	0.1241	0.0398	0.0023
5	rs77907011	156699063	0.92	0.422441555019286	0.99	0.493036143459036	0.0446709350033813	0.04805023439048	0.0059	0.0076	0.0888	0.0155	0.0479	0.0144	0.0173	0.0213	0.0021	0.0357	0.0374	0.1559	0.0032	0.0344	0.1192	0.0156	0.0146	0.0038	0.0022	0.0126	0.0193	0.1306	0.0245	0.124	0.0399	0.0022
5	rs727588	156699129	0.92	0.422441555019286	0.99	0.493036143459036	0.0465051668815954	0.0613348109297567	0.0059	0.0076	0.0888	0.0155	0.0479	0.0144	0.0173	0.0213	0.0021	0.0357	0.0374	0.1559	0.0032	0.0345	0.1192	0.0156	0.0146	0.0038	0.0022	0.0126	0.0193	0.1306	0.0245	0.124	0.0399	0.0022
5	rs12519487	156701367	0.92	0.422441555019286	0.99	0.493036143459036	0.049148235481177	0.0766992598697295	0.0059	0.0076	0.0888	0.0154	0.0479	0.0145	0.0172	0.0214	0.0021	0.0358	0.0377	0.1563	0.0032	0.0343	0.1192	0.0156	0.0144	0.0037	0.0022	0.0127	0.0193	0.1304	0.0244	0.1242	0.0398	0.0022
5	rs10463005	156705880	0.92	0.422441555019286	0.99	0.493036143459036	0.0487599793496677	0.0906121869682593	0.0058	0.0075	0.0888	0.0154	0.0478	0.0145	0.0172	0.0213	0.0021	0.0356	0.0377	0.1568	0.0031	0.0343	0.1194	0.0157	0.0145	0.0037	0.002	0.0127	0.0193	0.1307	0.0243	0.1242	0.0398	0.0021
5	rs55819862	156706644	0.92	0.422441555019286	0.99	0.493036143459036	0.0485505417199147	0.0936794640491989	0.0058	0.0075	0.0888	0.0153	0.0478	0.0145	0.0172	0.0213	0.0021	0.0357	0.0377	0.1568	0.0031	0.0343	0.1194	0.0157	0.0145	0.0036	0.002	0.0126	0.0192	0.1307	0.0243	0.1242	0.0398	0.0021
5	rs6890694	156710745	0.92	0.422441555019286	0.99	0.493036143459036	0.0502925560131359	0.103202680493299	0.0058	0.0075	0.0886	0.0152	0.0479	0.0144	0.0171	0.0213	0.0021	0.0357	0.0378	0.1572	0.0031	0.0344	0.1194	0.0156	0.0144	0.0036	0.0021	0.0125	0.0191	0.1311	0.0243	0.1241	0.0398	0.0021
5	rs78461959	156712550	0.92	0.422441555019286	0.99	0.493036143459036	0.0558581128158139	0.102627730579959	0.0058	0.0075	0.0892	0.0152	0.0479	0.0144	0.0172	0.0212	0.0021	0.0348	0.0378	0.1574	0.0031	0.0344	0.1194	0.0147	0.0145	0.0036	0.0021	0.0126	0.0194	0.1311	0.0243	0.1246	0.0398	0.0021
5	rs7728460	156713616	0.92	0.422441555019286	0.99	0.493036143459036	0.0785610703486473	0.0964663948641865	0.0058	0.0075	0.09	0.0153	0.0479	0.0145	0.0172	0.0213	0.0021	0.0334	0.0378	0.1579	0.0031	0.0343	0.1194	0.0134	0.0146	0.0037	0.0021	0.0126	0.0196	0.1312	0.0243	0.1254	0.0398	0.0021
5	rs17655440	156714207	0.92	0.422441555019286	0.99	0.493036143459036	0.0791592684011383	0.102381705502279	0.0058	0.0075	0.09	0.0153	0.0478	0.0145	0.0172	0.0213	0.0021	0.0333	0.0377	0.158	0.0031	0.0343	0.1195	0.0134	0.0146	0.0036	0.002	0.0127	0.0196	0.1312	0.0243	0.1255	0.0398	0.0021
5	rs17655464	156715424	0.92	0.422441555019286	0.99	0.493036143459036	0.0808362610907247	0.121805125156117	0.0058	0.0075	0.09	0.0154	0.0478	0.0145	0.0172	0.0213	0.0021	0.0333	0.0376	0.1581	0.003	0.0343	0.1196	0.0134	0.0146	0.0036	0.002	0.0127	0.0196	0.1312	0.0242	0.1255	0.0398	0.0021
5	rs75809980	156715531	0.92	0.422441555019286	0.99	0.493036143459036	0.0805439647447231	0.127726796987499	0.0058	0.0075	0.09	0.0154	0.0478	0.0145	0.0172	0.0213	0.0021	0.0333	0.0376	0.1581	0.003	0.0343	0.1196	0.0134	0.0146	0.0036	0.002	0.0127	0.0196	0.1312	0.0242	0.1255	0.0398	0.0021
5	rs1220311	156716122	0.92	0.422441555019286	0.99	0.493036143459036	0.0796042602671055	0.136940671652922	0.0058	0.0074	0.09	0.0154	0.0478	0.0145	0.0172	0.0213	0.0021	0.0333	0.0376	0.1581	0.003	0.0343	0.1197	0.0134	0.0146	0.0036	0.002	0.0127	0.0196	0.1312	0.0242	0.1256	0.0398	0.0021
5	rs6879845	156716281	0.92	0.422441555019286	0.99	0.493036143459036	0.0797603861920772	0.144237467462872	0.0058	0.0074	0.09	0.0154	0.0478	0.0145	0.0172	0.0213	0.0021	0.0333	0.0376	0.1581	0.003	0.0343	0.1197	0.0134	0.0146	0.0036	0.002	0.0127	0.0196	0.1312	0.0242	0.1256	0.0398	0.0021
5	rs74733077	156719976	0.92	0.422441555019286	0.99	0.493036143459036	0.0785389708870032	0.131041660402904	0.0058	0.0074	0.0899	0.0154	0.0478	0.0145	0.0172	0.0212	0.0021	0.0333	0.0376	0.1582	0.003	0.0343	0.1197	0.0134	0.0146	0.0036	0.0019	0.0127	0.0196	0.1313	0.0242	0.1256	0.0397	0.0021
5	rs3815829	156727692	0.92	0.422441555019286	0.99	0.493036143459036	0.0837045478431133	0.158464482425801	0.0058	0.0074	0.0899	0.0155	0.0477	0.0145	0.0171	0.0212	0.0021	0.0332	0.0376	0.1582	0.003	0.0344	0.1198	0.0134	0.0146	0.0036	0.0019	0.0127	0.0197	0.1314	0.0242	0.1255	0.0397	0.0021
5	rs62383013	156733253	0.92	0.422441555019286	0.99	0.493036143459036	0.0834745660068192	0.167423667805137	0.0058	0.0074	0.0899	0.0155	0.0477	0.0145	0.0171	0.0212	0.0021	0.0332	0.0376	0.1582	0.003	0.0344	0.1198	0.0134	0.0146	0.0036	0.0019	0.0127	0.0197	0.1315	0.0242	0.1255	0.0397	0.0021
5	rs1823035	156747669	0.92	0.422441555019286	0.99	0.493036143459036	0.0819895258868419	0.183612949130593	0.0058	0.0074	0.0898	0.0155	0.0477	0.0145	0.0171	0.0212	0.0021	0.033	0.0377	0.1583	0.003	0.0346	0.1198	0.0134	0.0146	0.0037	0.0018	0.0128	0.0197	0.1315	0.0243	0.1255	0.0397	0.0021
5	Affx-25934220	156753257	0.92	0.422441555019286	0.99	0.493036143459036	0.0817172275765371	0.180172472046848	0.0058	0.0074	0.0898	0.0155	0.0477	0.0145	0.0171	0.0212	0.0021	0.033	0.0377	0.1583	0.003	0.0346	0.1198	0.0134	0.0146	0.0037	0.0018	0.0128	0.0197	0.1315	0.0243	0.1255	0.0397	0.0021
5	rs79312510	156754726	0.92	0.422441555019286	0.99	0.493036143459036	0.0807462514214933	0.172464271924578	0.0058	0.0074	0.0898	0.0155	0.0477	0.0145	0.0171	0.0212	0.0021	0.033	0.0377	0.1583	0.003	0.0346	0.1197	0.0134	0.0146	0.0037	0.0018	0.0128	0.0197	0.1315	0.0243	0.1255	0.0397	0.0021
5	rs72809218	156762967	0.92	0.422441555019286	0.99	0.493036143459036	0.0805215085350984	0.218235188306108	0.0059	0.0074	0.0897	0.0155	0.0476	0.0145	0.0171	0.0212	0.0021	0.033	0.0377	0.1583	0.003	0.0348	0.1196	0.0134	0.0146	0.0037	0.0018	0.0126	0.0197	0.1315	0.0243	0.1255	0.0397	0.0022
5	rs10037858	156766708	0.92	0.422441555019286	0.99	0.493036143459036	0.0824446458680706	0.222011047405546	0.0059	0.0074	0.0897	0.0155	0.0476	0.0145	0.0171	0.0212	0.0021	0.0329	0.0377	0.1584	0.003	0.0347	0.1196	0.0134	0.0146	0.0037	0.0018	0.0126	0.0197	0.1315	0.0243	0.1255	0.0397	0.0022
5	rs74356688	156768966	0.92	0.422441555019286	0.99	0.493036143459036	0.0831761937240077	0.220930067034867	0.0059	0.0074	0.0898	0.0155	0.0476	0.0146	0.0171	0.0209	0.002	0.0329	0.0378	0.1584	0.003	0.0348	0.1196	0.0134	0.0146	0.0037	0.0018	0.0126	0.0197	0.1315	0.0243	0.1255	0.0398	0.0022
5	rs78141548	156769079	0.92	0.422441555019286	0.99	0.493036143459036	0.0833138191725159	0.223744197961251	0.0059	0.0074	0.0898	0.0155	0.0476	0.0146	0.0171	0.0209	0.002	0.0329	0.0378	0.1584	0.003	0.0348	0.1196	0.0134	0.0146	0.0037	0.0018	0.0126	0.0197	0.1315	0.0243	0.1255	0.0398	0.0022
5	rs10037386	156769649	0.92	0.422441555019286	0.99	0.493036143459036	0.0847676742283105	0.21245149490782	0.0059	0.0074	0.0898	0.0155	0.0476	0.0146	0.0171	0.0208	0.002	0.0329	0.0378	0.1584	0.0029	0.0349	0.1196	0.0134	0.0146	0.0037	0.0018	0.0127	0.0197	0.1315	0.0243	0.1255	0.0398	0.0022
5	rs10037485	156770133	0.92	0.422441555019286	0.99	0.493036143459036	0.0854189904273571	0.218450379223358	0.0059	0.0074	0.0898	0.0155	0.0476	0.0146	0.0171	0.0208	0.002	0.0329	0.0378	0.1584	0.0029	0.0349	0.1196	0.0134	0.0146	0.0037	0.0018	0.0127	0.0197	0.1315	0.0243	0.1255	0.0398	0.0022
5	rs10214194	156770209	0.92	0.422441555019286	0.99	0.493036143459036	0.0854189904273571	0.218020067032075	0.0059	0.0074	0.0898	0.0155	0.0476	0.0146	0.0171	0.0208	0.002	0.0329	0.0378	0.1584	0.0029	0.0349	0.1196	0.0134	0.0146	0.0037	0.0018	0.0127	0.0197	0.1315	0.0243	0.1255	0.0398	0.0022
5	rs11744965	156773226	0.92	0.422441555019286	0.99	0.493036143459036	0.0775924751077798	0.206296871481922	0.0059	0.0074	0.0896	0.0155	0.0476	0.0146	0.017	0.0207	0.002	0.0329	0.0378	0.1585	0.003	0.035	0.1196	0.0134	0.0146	0.0038	0.0018	0.0128	0.0198	0.1313	0.0243	0.1255	0.0397	0.0023
5	rs79812724	156784127	0.92	0.422441555019286	0.99	0.493036143459036	0.0769365004700641	0.213839181615378	0.006	0.0074	0.0895	0.0154	0.0475	0.0145	0.017	0.0207	0.002	0.0328	0.0379	0.1586	0.003	0.0351	0.1196	0.0134	0.0147	0.0038	0.0018	0.0129	0.0198	0.1311	0.0243	0.1254	0.0397	0.0023
5	rs1220281	156793549	0.92	0.422441555019286	0.99	0.493036143459036	0.0789817203164618	0.254993235137525	0.0061	0.0075	0.0891	0.0153	0.0475	0.0145	0.0169	0.0206	0.0019	0.0327	0.0379	0.1588	0.0032	0.0354	0.1196	0.0134	0.0148	0.004	0.0019	0.0132	0.0198	0.1305	0.0244	0.1253	0.0396	0.0025
5	rs11738676	156795634	0.92	0.422441555019286	0.99	0.493036143459036	0.0758079709308811	0.222552184077505	0.006	0.0074	0.0892	0.0153	0.0475	0.0145	0.0169	0.0206	0.0018	0.0327	0.0379	0.159	0.0031	0.0354	0.1197	0.0134	0.0148	0.0038	0.0018	0.0133	0.0198	0.1305	0.0243	0.1254	0.0397	0.0024
5	rs2591460	156796319	0.92	0.422441555019286	0.99	0.493036143459036	0.0788708828860564	0.225264306881547	0.006	0.0074	0.0893	0.0153	0.0475	0.0145	0.017	0.0205	0.0018	0.0327	0.0379	0.1591	0.0031	0.0353	0.1197	0.0134	0.0148	0.0038	0.0018	0.0133	0.0198	0.1305	0.0243	0.1254	0.0396	0.0024
5	rs2546777	156796449	0.92	0.422441555019286	0.99	0.493036143459036	0.0764794525925257	0.190766070545243	0.006	0.0074	0.0893	0.0153	0.0475	0.0145	0.017	0.0205	0.0018	0.0327	0.0379	0.1591	0.0031	0.0353	0.1197	0.0134	0.0148	0.0038	0.0018	0.0133	0.0198	0.1305	0.0243	0.1254	0.0396	0.0024
5	rs79808851	156797469	0.92	0.422441555019286	0.99	0.493036143459036	0.0765229052951073	0.220498158502243	0.006	0.0074	0.0892	0.0153	0.0476	0.0145	0.0169	0.0205	0.0018	0.0327	0.038	0.1591	0.0031	0.0353	0.1196	0.0134	0.0148	0.0038	0.0018	0.0133	0.0199	0.1305	0.0243	0.1254	0.0396	0.0024
5	rs2431686	156798576	0.92	0.422441555019286	0.98	0.546929419532092	0.0807237590515604	0.238540435944697	0.006	0.0075	0.0892	0.0154	0.0476	0.0145	0.0169	0.0205	0.0018	0.0327	0.038	0.1592	0.0032	0.0354	0.1195	0.0135	0.0148	0.0038	0.0018	0.0132	0.0199	0.1304	0.0243	0.1254	0.0396	0.0024
5	rs72809231	156798578	0.92	0.422441555019286	0.98	0.546929419532092	0.0806338297556452	0.237765735486147	0.006	0.0075	0.0892	0.0154	0.0476	0.0145	0.0169	0.0205	0.0018	0.0326	0.038	0.1592	0.0032	0.0353	0.1195	0.0135	0.0148	0.0038	0.0018	0.0132	0.0199	0.1304	0.0243	0.1254	0.0397	0.0024
5	rs77587638	156799290	0.92	0.422441555019286	0.98	0.546929419532092	0.0754413610719139	0.220714078183654	0.006	0.0075	0.0892	0.0154	0.0476	0.0144	0.0169	0.0205	0.0018	0.0326	0.038	0.1592	0.0032	0.0353	0.1195	0.0135	0.0148	0.0038	0.0018	0.0132	0.0199	0.1304	0.0243	0.1254	0.0397	0.0024
5	rs115305794	156801303	0.92	0.422441555019286	0.98	0.546929419532092	0.0761107473729986	0.225699239170223	0.006	0.0075	0.0892	0.0154	0.0476	0.0144	0.0169	0.0205	0.0018	0.0326	0.0379	0.1593	0.0031	0.0353	0.1194	0.0135	0.0148	0.0038	0.0018	0.0132	0.0199	0.1303	0.0243	0.1253	0.0397	0.0024
5	rs111668949	156804227	0.92	0.422441555019286	0.98	0.546929419532092	0.0850696758201637	0.261237595115044	0.0061	0.0075	0.0892	0.0154	0.0478	0.0144	0.017	0.0206	0.0019	0.0326	0.0379	0.1597	0.0031	0.0354	0.1191	0.0139	0.0149	0.0038	0.0018	0.0131	0.02	0.1299	0.0242	0.125	0.0398	0.0025
5	rs11744003	156806993	0.92	0.422441555019286	0.98	0.546929419532092	0.0759592617394603	0.21223826975051	0.0061	0.0075	0.0898	0.0155	0.0479	0.0143	0.017	0.0209	0.0018	0.0325	0.0377	0.1596	0.003	0.0355	0.1185	0.014	0.0153	0.0038	0.0019	0.013	0.02	0.1294	0.024	0.1248	0.04	0.0024
5	rs56280765	156809893	0.92	0.422441555019286	0.98	0.546929419532092	0.064445942776047	0.16448313627982	0.0061	0.0074	0.0899	0.0154	0.048	0.0143	0.0169	0.0211	0.0018	0.0325	0.0376	0.1596	0.003	0.0355	0.1183	0.0141	0.0153	0.0038	0.0019	0.013	0.02	0.1294	0.024	0.1248	0.0402	0.0024
5	rs10515750	156810072	0.92	0.422441555019286	0.98	0.546929419532092	0.0648548340377546	0.164678601757844	0.0061	0.0074	0.0899	0.0153	0.048	0.0143	0.0169	0.0211	0.0018	0.0325	0.0376	0.1596	0.003	0.0355	0.1183	0.0141	0.0153	0.0038	0.0019	0.013	0.02	0.1294	0.024	0.1248	0.0402	0.0024
5	rs10061544	156810879	0.92	0.422441555019286	0.98	0.546929419532092	0.0306661663389184	0.184222407867754	0.0061	0.0074	0.09	0.0153	0.0452	0.0169	0.0168	0.0211	0.0018	0.0324	0.0375	0.1597	0.003	0.0365	0.1181	0.0141	0.0153	0.0038	0.0018	0.013	0.02	0.1294	0.0239	0.1248	0.0402	0.0023
5	rs10063413	156811443	0.92	0.422441555019286	0.98	0.546929419532092	0.0307717461907408	0.19344655532836	0.0061	0.0074	0.09	0.0153	0.0452	0.0169	0.0168	0.0211	0.0018	0.0324	0.0375	0.1597	0.003	0.0365	0.1181	0.0141	0.0153	0.0038	0.0018	0.013	0.02	0.1294	0.0239	0.1248	0.0402	0.0023
5	rs115782969	156817442	0.92	0.422441555019286	0.98	0.546929419532092	0.0287754388268347	0.202087527088295	0.006	0.0074	0.09	0.0152	0.0452	0.0168	0.0168	0.0211	0.0018	0.0323	0.0375	0.1598	0.003	0.0367	0.1179	0.0141	0.0153	0.0037	0.0018	0.0131	0.02	0.1293	0.0239	0.1248	0.0404	0.0023
5	rs76594372	156821650	0.92	0.422441555019286	0.98	0.546929419532092	0.0263952424798668	0.21490866035715	0.006	0.0073	0.09	0.015	0.0455	0.0167	0.0166	0.0211	0.0017	0.0321	0.0374	0.1602	0.0031	0.0374	0.1172	0.0143	0.0151	0.0037	0.0017	0.0132	0.0201	0.1292	0.0239	0.1248	0.041	0.0021
5	rs75569509	156822654	0.92	0.422441555019286	0.98	0.546929419532092	0.0260804645885857	0.21181203192158	0.006	0.0073	0.09	0.0149	0.0455	0.0167	0.0166	0.0211	0.0017	0.032	0.0374	0.1602	0.0031	0.0375	0.1171	0.0143	0.0151	0.0037	0.0017	0.0132	0.0201	0.1292	0.0239	0.1248	0.0411	0.0021
5	rs116099349	156828655	0.92	0.422441555019286	0.98	0.546929419532092	0.024416762143429	0.21490866035715	0.006	0.0073	0.09	0.0148	0.0456	0.0167	0.0165	0.021	0.0017	0.032	0.0374	0.1604	0.0031	0.0377	0.1169	0.0144	0.0151	0.0036	0.0016	0.0132	0.0201	0.1292	0.0239	0.1248	0.0413	0.002
5	rs7705868	156833780	0.91	0.473491286898298	0.98	0.546929419532092	0.0245766162740483	0.187791323970311	0.006	0.0073	0.0901	0.0148	0.0456	0.0167	0.0164	0.021	0.0017	0.0319	0.0374	0.1605	0.0031	0.0379	0.1167	0.0144	0.015	0.0036	0.0016	0.0132	0.0201	0.1292	0.0239	0.1248	0.0415	0.002
5	rs6556028	156860488	0.91	0.473491286898298	0.99	0.493036143459036	0.0295215572749648	0.206613737835211	0.0059	0.0073	0.0901	0.0148	0.0456	0.0167	0.0165	0.021	0.0016	0.0318	0.0374	0.1606	0.0031	0.038	0.1166	0.0144	0.0151	0.0036	0.0015	0.0132	0.0201	0.1292	0.0238	0.1249	0.0415	0.0019
5	rs113966457	156872158	0.91	0.473491286898298	0.98	0.546929419532092	0.0275073997031151	0.195309681052254	0.0059	0.0072	0.09	0.0147	0.0454	0.0167	0.0164	0.021	0.0016	0.0324	0.0374	0.161	0.0032	0.0381	0.1164	0.0144	0.015	0.0036	0.0015	0.0132	0.02	0.1292	0.0236	0.1249	0.0416	0.0019
5	rs11951889	156876784	0.91	0.473491286898298	0.98	0.546929419532092	0.0282744281584582	0.17685467971828	0.0059	0.0072	0.0899	0.0146	0.0453	0.0167	0.0164	0.021	0.0016	0.0327	0.0374	0.1612	0.0032	0.0381	0.1163	0.0143	0.015	0.0036	0.0015	0.0132	0.02	0.1291	0.0235	0.125	0.0417	0.0019
5	rs6869994	156877853	0.91	0.473491286898298	0.98	0.546929419532092	0.0272047616576711	0.177356005814347	0.0059	0.0072	0.0899	0.0146	0.0453	0.0167	0.0164	0.021	0.0016	0.0328	0.0373	0.1612	0.0032	0.0381	0.1163	0.0143	0.015	0.0036	0.0015	0.0132	0.02	0.1291	0.0235	0.125	0.0417	0.0019
5	rs116155853	156884090	0.91	0.473491286898298	0.98	0.546929419532092	0.0247774848595134	0.160591050923285	0.0059	0.0071	0.0901	0.0144	0.0454	0.0166	0.0163	0.021	0.0016	0.0327	0.0374	0.1612	0.0032	0.0384	0.1163	0.0144	0.015	0.0035	0.0015	0.0133	0.02	0.1292	0.0235	0.125	0.0417	0.0019
5	rs10063083	156894343	0.91	0.473491286898298	0.98	0.546929419532092	0.0232511185856625	0.16870356327406	0.0059	0.0071	0.0902	0.0143	0.0454	0.0165	0.0162	0.021	0.0016	0.0327	0.0374	0.1613	0.0032	0.0385	0.1163	0.0144	0.015	0.0035	0.0015	0.0133	0.0199	0.1292	0.0235	0.125	0.0416	0.0018
5	rs6860507	156898690	0.91	0.473491286898298	0.99	0.493036143459036	0.0255411976880878	0.170778274654062	0.0057	0.0071	0.0903	0.0143	0.0456	0.0165	0.0163	0.021	0.0016	0.0327	0.0375	0.1613	0.0031	0.0388	0.1161	0.0143	0.015	0.0035	0.0015	0.0133	0.0199	0.1292	0.0235	0.125	0.0417	0.0019
5	rs4704870	156899869	0.91	0.473491286898298	0.99	0.493036143459036	0.0258617168497897	0.186258923627492	0.0058	0.0071	0.0903	0.0143	0.0456	0.0164	0.0162	0.021	0.0016	0.0326	0.0375	0.1613	0.0031	0.0388	0.1161	0.0143	0.015	0.0036	0.0015	0.0133	0.0199	0.1293	0.0235	0.125	0.0416	0.0019
5	rs61743233	156899925	0.91	0.473491286898298	0.99	0.493036143459036	0.0258513330116013	0.187586756472022	0.0058	0.0071	0.0903	0.0143	0.0456	0.0164	0.0162	0.021	0.0016	0.0326	0.0375	0.1613	0.0031	0.0388	0.1161	0.0143	0.015	0.0036	0.0015	0.0133	0.0199	0.1293	0.0235	0.125	0.0416	0.0019
5	rs9313608	156900047	0.91	0.473491286898298	0.99	0.493036143459036	0.0259657187513382	0.185545272145858	0.0058	0.0071	0.0903	0.0143	0.0456	0.0164	0.0162	0.021	0.0016	0.0326	0.0375	0.1613	0.0031	0.0388	0.1161	0.0143	0.015	0.0036	0.0015	0.0133	0.0199	0.1293	0.0235	0.125	0.0416	0.0019
5	rs11466816	156907110	0.91	0.473491286898298	0.99	0.493036143459036	0.0370999456814959	0.180273342860858	0.0057	0.0071	0.0903	0.0143	0.0456	0.0164	0.0161	0.0211	0.0015	0.0327	0.0374	0.1613	0.0031	0.0388	0.116	0.0142	0.015	0.0041	0.0015	0.0133	0.0199	0.1292	0.0234	0.125	0.0415	0.0018
5	rs11466814	156907678	0.91	0.473491286898298	0.99	0.493036143459036	0.0370464419512812	0.169196738310377	0.0057	0.0071	0.0903	0.0143	0.0456	0.0164	0.0162	0.0211	0.0015	0.0326	0.0374	0.1613	0.0031	0.0388	0.116	0.0142	0.015	0.0041	0.0015	0.0133	0.0199	0.1292	0.0234	0.1251	0.0415	0.0018
5	rs11134767	156908653	0.91	0.473491286898298	0.99	0.493036143459036	0.0369395948386889	0.172663003498232	0.0057	0.0071	0.0903	0.0143	0.0456	0.0164	0.0162	0.0211	0.0015	0.0326	0.0374	0.1613	0.0031	0.0388	0.1161	0.0142	0.015	0.0041	0.0015	0.0133	0.0199	0.1292	0.0234	0.1251	0.0415	0.0018
5	rs11466805	156915133	0.91	0.473491286898298	0.99	0.493036143459036	0.0378003692655862	0.178963540689277	0.0057	0.0071	0.0903	0.0143	0.0456	0.0164	0.0162	0.0211	0.0015	0.0326	0.0374	0.1614	0.0031	0.0389	0.116	0.0142	0.015	0.004	0.0015	0.0133	0.0199	0.1291	0.0234	0.125	0.0416	0.0018
5	rs78566849	156916452	0.91	0.473491286898298	0.99	0.493036143459036	0.0360137752989958	0.16899940789326	0.0057	0.0071	0.0903	0.0143	0.0456	0.0164	0.0162	0.0211	0.0016	0.0325	0.0374	0.1614	0.0031	0.0388	0.1159	0.0142	0.015	0.004	0.0015	0.0133	0.0199	0.1291	0.0234	0.125	0.0416	0.0018
5	rs13155908	156916589	0.91	0.473491286898298	0.99	0.493036143459036	0.0359351764017306	0.171174460519214	0.0057	0.0071	0.0903	0.0143	0.0456	0.0164	0.0162	0.0211	0.0016	0.0325	0.0374	0.1614	0.0031	0.0388	0.1159	0.0142	0.015	0.004	0.0014	0.0133	0.0199	0.1291	0.0234	0.125	0.0416	0.0018
5	rs10067096	156917340	0.91	0.473491286898298	0.99	0.493036143459036	0.0350655661117271	0.167718725309556	0.0057	0.0071	0.0903	0.0143	0.0456	0.0164	0.0162	0.0211	0.0015	0.0325	0.0374	0.1615	0.0031	0.0389	0.1159	0.0143	0.015	0.004	0.0014	0.0133	0.0199	0.1291	0.0234	0.1249	0.0416	0.0018
5	rs2287749	156918850	0.91	0.473491286898298	0.99	0.493036143459036	0.0342233564783728	0.176253736723342	0.0057	0.0071	0.0905	0.0142	0.0457	0.0164	0.0162	0.0212	0.0015	0.0325	0.0374	0.1616	0.0031	0.0388	0.1158	0.0143	0.015	0.0039	0.0014	0.0133	0.0199	0.1292	0.0234	0.125	0.0415	0.0018
5	rs1990950	156920756	0.91	0.473491286898298	0.99	0.493036143459036	0.0325203552210072	0.17976918329865	0.0057	0.0071	0.0906	0.0142	0.0457	0.0164	0.0161	0.0212	0.0015	0.0326	0.0374	0.1616	0.0031	0.0388	0.1158	0.0143	0.015	0.0038	0.0014	0.0133	0.0198	0.1291	0.0234	0.125	0.0415	0.0018
5	rs11466784	156921651	0.91	0.473491286898298	0.99	0.493036143459036	0.0266383959035671	0.158753877071578	0.0056	0.0071	0.0906	0.0142	0.0457	0.0163	0.016	0.0213	0.0015	0.0325	0.0373	0.1618	0.0031	0.0388	0.1157	0.0143	0.015	0.0037	0.0013	0.0133	0.0199	0.1289	0.0238	0.1251	0.0414	0.0018
5	rs114799047	156927077	0.92	0.422441555019286	0.99	0.493036143459036	0.0210406316901865	0.162824983309083	0.0057	0.0071	0.0907	0.0142	0.0456	0.0162	0.0159	0.0214	0.0016	0.0325	0.0374	0.1619	0.0032	0.0389	0.1155	0.0142	0.015	0.0036	0.0014	0.0133	0.0199	0.1286	0.0242	0.1251	0.0414	0.0019
5	rs56384823	156929816	0.92	0.422441555019286	0.99	0.493036143459036	0.0201501041922671	0.160010082057872	0.0057	0.0071	0.0907	0.0142	0.0456	0.0162	0.0159	0.0214	0.0016	0.0324	0.0374	0.1619	0.0032	0.0389	0.1155	0.0142	0.015	0.0035	0.0014	0.0133	0.0199	0.1285	0.0243	0.1251	0.0414	0.0019
5	rs2277027	156932376	0.92	0.422441555019286	0.99	0.493036143459036	0.0218578503258504	0.179265510456408	0.0057	0.0071	0.0907	0.0142	0.0456	0.0162	0.0159	0.0214	0.0016	0.0324	0.0374	0.162	0.0032	0.039	0.1154	0.0142	0.015	0.0035	0.0014	0.0133	0.0199	0.1285	0.0244	0.1251	0.0414	0.0019
5	rs868989	156934307	0.91	0.473491286898298	0.99	0.493036143459036	0.0214464297574652	0.207036478098003	0.0057	0.0071	0.0907	0.0141	0.0455	0.0162	0.0158	0.0215	0.0016	0.0324	0.0375	0.162	0.0032	0.039	0.1153	0.0141	0.015	0.0034	0.0014	0.0132	0.0199	0.1285	0.0246	0.1252	0.0414	0.0019
5	rs114064162	156934520	0.91	0.473491286898298	0.99	0.493036143459036	0.0213195808423355	0.205769121028153	0.0057	0.0071	0.0907	0.0141	0.0455	0.0162	0.0158	0.0215	0.0016	0.0324	0.0375	0.162	0.0032	0.039	0.1153	0.0141	0.015	0.0034	0.0014	0.0132	0.0199	0.1285	0.0246	0.1252	0.0414	0.0019
5	rs1422795	156936364	0.91	0.473491286898298	0.99	0.493036143459036	0.0208620712207698	0.202297304811855	0.0057	0.0071	0.0907	0.0142	0.0455	0.0162	0.0158	0.0215	0.0016	0.0324	0.0375	0.162	0.0032	0.0391	0.1153	0.0142	0.015	0.0034	0.0014	0.0132	0.0199	0.1285	0.0246	0.1252	0.0414	0.0019
5	rs11134779	156936766	0.91	0.473491286898298	0.99	0.493036143459036	0.020782077809218	0.203978145198767	0.0057	0.0071	0.0907	0.0142	0.0455	0.0161	0.0158	0.0216	0.0016	0.0324	0.0375	0.162	0.0032	0.0391	0.1152	0.0142	0.015	0.0034	0.0014	0.0132	0.0199	0.1285	0.0246	0.1252	0.0414	0.0019
5	rs10866659	156937043	0.91	0.473491286898298	0.99	0.493036143459036	0.0207465965399249	0.203032100180792	0.0057	0.0071	0.0907	0.0142	0.0455	0.0161	0.0158	0.0216	0.0016	0.0324	0.0375	0.162	0.0032	0.0391	0.1152	0.0142	0.015	0.0034	0.0014	0.0132	0.0199	0.1285	0.0246	0.1252	0.0414	0.0019
5	rs7725846	156937970	0.91	0.473491286898298	0.99	0.493036143459036	0.0202980462691735	0.205558147020254	0.0057	0.0071	0.0907	0.0142	0.0455	0.0161	0.0158	0.0216	0.0016	0.0324	0.0375	0.1619	0.0032	0.0391	0.1152	0.0142	0.015	0.0034	0.0014	0.0132	0.0199	0.1285	0.0246	0.1252	0.0414	0.0019
5	rs11740562	156942285	0.91	0.473491286898298	1	0.442785362986439	0.0179279336466576	0.161463899793957	0.0057	0.0071	0.0907	0.0141	0.0455	0.0161	0.0158	0.0216	0.0016	0.0324	0.0376	0.162	0.0032	0.0391	0.1152	0.0142	0.015	0.0033	0.0014	0.0132	0.0199	0.1284	0.0246	0.1253	0.0414	0.0019
5	rs6899205	156943285	0.91	0.473491286898298	1	0.442785362986439	0.0175404342802036	0.152906573377713	0.0057	0.0071	0.0907	0.0141	0.0455	0.0161	0.0158	0.0216	0.0016	0.0324	0.0376	0.162	0.0032	0.0391	0.1152	0.0142	0.015	0.0033	0.0014	0.0132	0.0199	0.1284	0.0246	0.1253	0.0414	0.0019
5	rs55717305	156950298	0.91	0.473491286898298	1	0.442785362986439	0.0149347435937898	0.159816591465539	0.0055	0.007	0.0904	0.0139	0.0456	0.0159	0.0157	0.0221	0.0016	0.0323	0.0376	0.1625	0.0031	0.0395	0.1153	0.0142	0.0147	0.0033	0.0014	0.0133	0.0199	0.1287	0.0244	0.1255	0.0407	0.0019
5	rs72811312	156951242	0.91	0.473491286898298	1	0.442785362986439	0.0149556632591204	0.155102107123548	0.0055	0.007	0.0904	0.0139	0.0456	0.0159	0.0157	0.0221	0.0016	0.0323	0.0376	0.1625	0.0031	0.0395	0.1153	0.0142	0.0147	0.0033	0.0014	0.0133	0.0199	0.1287	0.0244	0.1255	0.0407	0.0019
5	rs72811314	156952913	0.91	0.473491286898298	1	0.442785362986439	0.0147750776403632	0.15778995744588	0.0055	0.007	0.0905	0.0139	0.0456	0.0159	0.0157	0.0221	0.0016	0.0323	0.0376	0.1625	0.0031	0.0395	0.1153	0.0142	0.0147	0.0033	0.0014	0.0133	0.0199	0.1287	0.0244	0.1255	0.0407	0.0019
5	rs10454971	156955803	0.91	0.473491286898298	1	0.442785362986439	0.0148582232398245	0.15894691087472	0.0055	0.007	0.0905	0.0139	0.0456	0.0159	0.0157	0.0221	0.0016	0.0323	0.0375	0.1625	0.0031	0.0395	0.1153	0.0143	0.0147	0.0033	0.0014	0.0133	0.0199	0.1287	0.0244	0.1256	0.0407	0.0019
5	rs72811321	156957441	0.91	0.473491286898298	1	0.442785362986439	0.015421397614152	0.15663600949477	0.0055	0.007	0.0905	0.014	0.0456	0.0159	0.0157	0.0221	0.0016	0.0323	0.0375	0.1624	0.0031	0.0395	0.1152	0.0143	0.0147	0.0033	0.0014	0.0133	0.02	0.1287	0.0244	0.1256	0.0407	0.0019
5	rs72811324	156959527	0.91	0.473491286898298	1	0.442785362986439	0.015926962678152	0.160397311838853	0.0055	0.007	0.0905	0.014	0.0457	0.0159	0.0157	0.0222	0.0016	0.0323	0.0375	0.1624	0.0031	0.0395	0.1151	0.0143	0.0147	0.0033	0.0015	0.0133	0.02	0.1286	0.0244	0.1256	0.0407	0.0019
5	rs1035434	156959973	0.91	0.473491286898298	1	0.442785362986439	0.0165721942436122	0.185952958339467	0.0055	0.007	0.0905	0.014	0.0457	0.0159	0.0157	0.0222	0.0016	0.0323	0.0375	0.1624	0.0031	0.0395	0.1151	0.0143	0.0147	0.0033	0.0015	0.0133	0.02	0.1286	0.0244	0.1256	0.0407	0.0019
5	rs115133320	156962002	0.91	0.473491286898298	1	0.442785362986439	0.0138368908717177	0.16311716825127	0.0055	0.0071	0.0904	0.0139	0.0457	0.0157	0.0156	0.0223	0.0017	0.0323	0.0376	0.1622	0.0032	0.0397	0.115	0.0144	0.0147	0.0033	0.0015	0.0134	0.02	0.1285	0.0244	0.1255	0.0406	0.002
5	rs56243836	156962663	0.91	0.473491286898298	1	0.442785362986439	0.0141356340955544	0.191898573815898	0.0055	0.0071	0.0903	0.0139	0.0457	0.0155	0.0156	0.0225	0.0017	0.0322	0.0377	0.162	0.0032	0.0397	0.1149	0.0145	0.0147	0.0033	0.0016	0.0135	0.0201	0.1284	0.0244	0.1255	0.0406	0.002
5	rs10078120	156963010	0.92	0.422441555019286	1	0.442785362986439	0.0137252618366673	0.20124914548629	0.0055	0.0071	0.0902	0.0139	0.0457	0.0154	0.0159	0.0225	0.0017	0.0321	0.0376	0.162	0.0033	0.0396	0.115	0.0147	0.0148	0.0033	0.0016	0.0135	0.0201	0.1282	0.0244	0.1255	0.0406	0.002
5	rs76416019	156966930	0.92	0.422441555019286	1	0.442785362986439	0.0125044072626118	0.208412367335258	0.0055	0.0071	0.0902	0.0139	0.046	0.0153	0.0161	0.0229	0.0018	0.0319	0.0377	0.1617	0.0033	0.0396	0.1148	0.015	0.0148	0.0032	0.0016	0.0136	0.02	0.1275	0.0243	0.1257	0.0406	0.002
5	rs74767103	156967367	0.92	0.422441555019286	1	0.442785362986439	0.0141490216991439	0.211279633482853	0.0055	0.0072	0.0902	0.0139	0.0461	0.0153	0.0162	0.0229	0.0018	0.0319	0.0377	0.1616	0.0033	0.0397	0.1149	0.0151	0.0148	0.0032	0.0016	0.0136	0.02	0.1273	0.0243	0.1257	0.0406	0.002
5	rs77372450	156970144	0.92	0.422441555019286	1	0.442785362986439	0.0109959112934568	0.185036094880622	0.0055	0.0072	0.0904	0.0138	0.0464	0.0152	0.0164	0.0232	0.0018	0.0317	0.0377	0.1611	0.0034	0.0399	0.1149	0.0152	0.0148	0.0031	0.0018	0.0138	0.0198	0.1271	0.024	0.1253	0.0405	0.002
5	rs13165747	156970151	0.92	0.422441555019286	1	0.442785362986439	0.01080854963625	0.191177626640573	0.0055	0.0072	0.0904	0.0138	0.0464	0.0152	0.0164	0.0232	0.0018	0.0317	0.0377	0.1611	0.0034	0.0399	0.1149	0.0152	0.0148	0.0031	0.0018	0.0138	0.0198	0.1271	0.024	0.1253	0.0405	0.0021
5	rs72811340	156975191	0.92	0.422441555019286	1	0.442785362986439	0.0104357189347408	0.161949537948731	0.0055	0.0072	0.0904	0.0138	0.0465	0.0151	0.0164	0.0232	0.0018	0.0317	0.038	0.161	0.0035	0.0399	0.1147	0.0152	0.0148	0.0031	0.0018	0.0138	0.0198	0.127	0.0239	0.1252	0.0406	0.0021
5	rs116298982	156975911	0.92	0.422441555019286	1	0.442785362986439	0.0104730935741262	0.174355430990166	0.0055	0.0072	0.0904	0.0138	0.0466	0.0151	0.0164	0.0232	0.0018	0.0317	0.0381	0.161	0.0035	0.04	0.1147	0.0152	0.0148	0.0031	0.0018	0.0138	0.0198	0.127	0.0239	0.1251	0.0406	0.0021
5	rs2902557	156985035	0.92	0.422441555019286	1	0.442785362986439	0.00950879269254351	0.141820772762153	0.0055	0.0071	0.0904	0.0138	0.0461	0.0151	0.0165	0.0233	0.0018	0.0316	0.0384	0.1611	0.0035	0.04	0.1144	0.0153	0.0148	0.003	0.0018	0.0138	0.0197	0.1271	0.0238	0.125	0.0407	0.0021
5	rs116556518	156985181	0.92	0.422441555019286	1	0.442785362986439	0.00952371075710734	0.140802799448455	0.0055	0.0071	0.0904	0.0138	0.0461	0.0151	0.0165	0.0233	0.0018	0.0316	0.0384	0.1611	0.0035	0.04	0.1144	0.0153	0.0148	0.003	0.0018	0.0138	0.0197	0.1271	0.0238	0.125	0.0407	0.0021
5	rs72811355	156989865	0.91	0.473491286898298	1	0.442785362986439	0.0109405531380652	0.160397311838853	0.0055	0.0071	0.0904	0.0137	0.0459	0.015	0.0165	0.0233	0.0018	0.0316	0.0386	0.1611	0.0036	0.0401	0.1143	0.0153	0.0148	0.003	0.0018	0.0138	0.0197	0.1272	0.0238	0.125	0.0408	0.0021
5	rs11465254	156994031	0.91	0.473491286898298	1	0.442785362986439	0.0114292563770093	0.177556673590992	0.0055	0.0071	0.0904	0.0137	0.0459	0.015	0.0165	0.0233	0.0018	0.0316	0.0386	0.1611	0.0036	0.0401	0.1143	0.0153	0.0148	0.003	0.0018	0.0138	0.0197	0.1272	0.0238	0.125	0.0408	0.0021
5	rs72811356	156994242	0.91	0.473491286898298	1	0.442785362986439	0.0121061358615832	0.183917591988687	0.0055	0.0071	0.0905	0.0137	0.0459	0.015	0.0165	0.0233	0.0019	0.0316	0.0386	0.1611	0.0036	0.0401	0.1142	0.0153	0.0149	0.003	0.0018	0.0139	0.0197	0.1272	0.0238	0.1249	0.0408	0.0021
5	rs11465245	156998586	0.91	0.473491286898298	1	0.442785362986439	0.012906133323583	0.178159147164241	0.0055	0.0071	0.0905	0.0137	0.0459	0.015	0.0165	0.0233	0.0019	0.0316	0.0386	0.161	0.0037	0.0402	0.1142	0.0153	0.0149	0.003	0.0019	0.0139	0.0197	0.1271	0.0238	0.1249	0.0408	0.0021
5	rs11465243	156998878	0.91	0.473491286898298	1	0.442785362986439	0.0129186448684951	0.178963540689277	0.0055	0.0071	0.0905	0.0137	0.0459	0.015	0.0165	0.0233	0.0019	0.0316	0.0386	0.161	0.0037	0.0402	0.1142	0.0153	0.0149	0.003	0.0019	0.0139	0.0197	0.1271	0.0238	0.1249	0.0408	0.0021
5	rs11465231	157002095	0.91	0.473491286898298	0.99	0.493036143459036	0.0133430313354484	0.177757419773831	0.0055	0.0071	0.0905	0.0137	0.0459	0.015	0.0165	0.0234	0.0019	0.0316	0.0386	0.161	0.0037	0.0402	0.1142	0.0153	0.0149	0.003	0.0019	0.0139	0.0197	0.1271	0.0238	0.1249	0.0409	0.0021
5	rs11465226	157003651	0.91	0.473491286898298	0.99	0.493036143459036	0.0141022062014804	0.178661746574528	0.0055	0.0071	0.0905	0.0137	0.0458	0.015	0.0165	0.0234	0.0019	0.0316	0.0386	0.161	0.0037	0.0402	0.1141	0.0153	0.0149	0.003	0.0019	0.0139	0.0197	0.1271	0.0238	0.1249	0.0409	0.0021
5	rs6890221	157008939	0.91	0.473491286898298	0.99	0.493036143459036	0.0141825318560525	0.190149301540982	0.0054	0.0071	0.0906	0.0137	0.0457	0.015	0.0166	0.0234	0.0019	0.0316	0.0387	0.161	0.0037	0.0402	0.1141	0.0153	0.0149	0.003	0.0019	0.0139	0.0197	0.1272	0.0238	0.125	0.0409	0.0021
5	rs79198031	157011699	0.91	0.473491286898298	0.99	0.493036143459036	0.0142228217050599	0.187893636225069	0.0054	0.0071	0.0906	0.0137	0.0457	0.015	0.0166	0.0234	0.0018	0.0316	0.0387	0.1611	0.0037	0.0402	0.1141	0.0153	0.0149	0.003	0.0019	0.0139	0.0197	0.1272	0.0238	0.125	0.0409	0.0021
5	rs72643428	157027541	0.92	0.422441555019286	0.99	0.493036143459036	0.0131644322172015	0.111212169962147	0.0054	0.0071	0.0906	0.0136	0.0458	0.015	0.0165	0.0235	0.0019	0.0316	0.0388	0.1606	0.0037	0.0407	0.1137	0.0152	0.015	0.003	0.0019	0.0139	0.0197	0.1272	0.0238	0.1249	0.041	0.0021
5	rs80213842	157027552	0.91	0.473491286898298	0.98	0.546929419532092	0.0132854289549573	0.113591350677242	0.0054	0.0071	0.0905	0.0135	0.046	0.015	0.0165	0.0236	0.0019	0.0317	0.0389	0.1606	0.0037	0.0408	0.1137	0.0152	0.0149	0.003	0.0019	0.0139	0.0197	0.127	0.0238	0.1248	0.0411	0.0021
5	rs77980530	157028337	0.91	0.473491286898298	0.98	0.546929419532092	0.0132025526639991	0.120668375289539	0.0053	0.0071	0.0905	0.0135	0.046	0.015	0.0165	0.0236	0.0019	0.0317	0.0389	0.1605	0.0037	0.0408	0.1137	0.0152	0.0149	0.003	0.0019	0.0139	0.0197	0.127	0.0238	0.1248	0.0411	0.0021
5	rs11748443	157029457	0.91	0.473491286898298	0.98	0.546929419532092	0.0128873829541556	0.10131825227347	0.0053	0.0071	0.0905	0.0135	0.046	0.015	0.0165	0.0236	0.0019	0.0317	0.0389	0.1605	0.0037	0.0408	0.1136	0.0152	0.0149	0.003	0.0019	0.014	0.0197	0.127	0.0238	0.1248	0.0411	0.0021
5	rs11134828	157031112	0.91	0.473491286898298	0.98	0.546929419532092	0.0123161395439251	0.0856672111235445	0.0054	0.0071	0.0906	0.0135	0.046	0.0151	0.0165	0.0236	0.0019	0.0314	0.0389	0.1604	0.0037	0.0408	0.1133	0.0154	0.015	0.003	0.0019	0.014	0.0198	0.1268	0.0238	0.1248	0.0412	0.002
5	rs13361606	157031661	0.91	0.473491286898298	0.98	0.546929419532092	0.0116825703399624	0.0814321838693286	0.0054	0.0071	0.0905	0.0135	0.046	0.0151	0.0165	0.0236	0.002	0.0314	0.0389	0.1604	0.0037	0.0408	0.1133	0.0154	0.015	0.003	0.002	0.014	0.0198	0.1268	0.0238	0.1248	0.0412	0.0021
5	rs114335526	157038368	0.92	0.422441555019286	0.98	0.546929419532092	0.0127443044529105	0.0407675332562023	0.0055	0.007	0.0897	0.0137	0.0464	0.0154	0.0166	0.0233	0.0024	0.0317	0.0388	0.1596	0.0038	0.0411	0.1132	0.0157	0.0153	0.0032	0.0021	0.0141	0.0199	0.126	0.0239	0.1242	0.0413	0.0021
5	rs62390772	157038949	0.92	0.422441555019286	0.98	0.546929419532092	0.0150325540853527	0.0307683230870573	0.0055	0.007	0.0894	0.0137	0.0466	0.0155	0.0167	0.0232	0.0025	0.0318	0.0387	0.1593	0.0038	0.0411	0.1132	0.0159	0.0155	0.0032	0.0021	0.0141	0.0199	0.1257	0.024	0.124	0.0413	0.002
5	rs72811378	157040395	0.91	0.473491286898298	0.98	0.546929419532092	0.0288763889163534	0.045739439008876	0.0057	0.007	0.0887	0.0138	0.0468	0.0158	0.0169	0.0232	0.0028	0.032	0.0386	0.1582	0.0039	0.0416	0.1129	0.0163	0.0157	0.0034	0.0022	0.0142	0.0201	0.125	0.0241	0.1236	0.0414	0.002
5	rs72811385	157044674	0.91	0.473491286898298	0.98	0.546929419532092	0.0322525186847541	0.04949709514237	0.0057	0.007	0.0884	0.0139	0.0469	0.0159	0.017	0.023	0.0028	0.032	0.0386	0.158	0.0038	0.0417	0.1128	0.0164	0.0157	0.0035	0.0022	0.0142	0.0201	0.1249	0.0241	0.1236	0.0414	0.002
5	rs72811387	157050846	0.91	0.473491286898298	0.98	0.546929419532092	0.0325203552210072	0.0455637695856857	0.0057	0.007	0.0884	0.0139	0.047	0.0159	0.017	0.023	0.0029	0.032	0.0386	0.1579	0.0039	0.0417	0.1128	0.0164	0.0157	0.0035	0.0022	0.0142	0.0201	0.1248	0.0242	0.1235	0.0414	0.002
5	rs72811388	157054433	0.91	0.473491286898298	0.98	0.546929419532092	0.033048342196764	0.0465041230957959	0.0057	0.007	0.0884	0.0139	0.047	0.0159	0.0171	0.023	0.0029	0.032	0.0386	0.1579	0.0039	0.0417	0.1128	0.0165	0.0158	0.0035	0.0022	0.0142	0.0201	0.1248	0.0242	0.1235	0.0414	0.002
5	rs116803501	157055607	0.91	0.473491286898298	0.98	0.546929419532092	0.0338075853021639	0.0469774772647228	0.0057	0.007	0.0883	0.0139	0.047	0.0159	0.0171	0.023	0.0029	0.032	0.0386	0.1579	0.0039	0.0417	0.1128	0.0165	0.0158	0.0035	0.0022	0.0142	0.0201	0.1248	0.0242	0.1235	0.0414	0.002
5	rs72811390	157055944	0.91	0.473491286898298	0.98	0.546929419532092	0.0338954831066467	0.0475721379941489	0.0057	0.007	0.0883	0.0139	0.047	0.0159	0.0171	0.023	0.0029	0.032	0.0386	0.1579	0.0039	0.0417	0.1128	0.0165	0.0158	0.0035	0.0022	0.0142	0.0201	0.1248	0.0242	0.1235	0.0414	0.002
5	rs72811391	157059198	0.91	0.473491286898298	0.98	0.546929419532092	0.0240992884374214	0.0453300090911884	0.0057	0.007	0.0883	0.0139	0.047	0.0159	0.0171	0.023	0.0027	0.032	0.0386	0.1578	0.0039	0.0417	0.1128	0.0165	0.0158	0.0037	0.0022	0.0142	0.0201	0.1248	0.0242	0.1235	0.0414	0.002
5	rs55941697	157061165	0.91	0.473491286898298	0.99	0.493036143459036	0.0246969971119588	0.0462093511636146	0.0057	0.007	0.0883	0.0139	0.047	0.016	0.0171	0.023	0.0027	0.0321	0.0386	0.1578	0.0039	0.0417	0.1128	0.0165	0.0158	0.0037	0.0022	0.0142	0.0201	0.1248	0.0242	0.1235	0.0414	0.002
5	rs72811395	157065091	0.91	0.473491286898298	0.98	0.546929419532092	0.026458520954306	0.0491941152509978	0.0057	0.007	0.0883	0.0139	0.047	0.016	0.0171	0.0229	0.0027	0.0321	0.0386	0.1578	0.0039	0.0417	0.1128	0.0165	0.0158	0.0037	0.0023	0.0142	0.0201	0.1247	0.0242	0.1235	0.0414	0.002
5	rs35793864	157065306	0.91	0.473491286898298	0.98	0.546929419532092	0.0266383959035671	0.0507784792821353	0.0057	0.007	0.0883	0.0139	0.047	0.016	0.0171	0.0229	0.0027	0.0321	0.0386	0.1578	0.0039	0.0417	0.1128	0.0165	0.0158	0.0037	0.0023	0.0142	0.0201	0.1247	0.0242	0.1235	0.0414	0.002
5	rs11134861	157069815	0.91	0.473491286898298	0.98	0.546929419532092	0.0249289044913874	0.0383509435708614	0.0057	0.007	0.0882	0.0139	0.047	0.016	0.0171	0.0229	0.0027	0.0321	0.0386	0.1577	0.0039	0.0417	0.1127	0.0166	0.0158	0.0037	0.0023	0.0142	0.0201	0.1247	0.0242	0.1235	0.0415	0.002
5	rs12188040	157073747	0.91	0.473491286898298	0.98	0.546929419532092	0.0230018579181448	0.0350596779307638	0.0057	0.007	0.0882	0.0139	0.047	0.016	0.0171	0.0229	0.0027	0.0321	0.0386	0.1577	0.0039	0.0417	0.1128	0.0166	0.0158	0.0037	0.0023	0.0142	0.0201	0.1247	0.0242	0.1235	0.0415	0.002
5	rs41275269	157078402	0.91	0.473491286898298	0.98	0.546929419532092	0.0230209633294382	0.0345414593067033	0.0057	0.007	0.0881	0.0139	0.047	0.016	0.0172	0.0228	0.0027	0.0322	0.0385	0.1576	0.0039	0.0418	0.1127	0.0167	0.0159	0.0037	0.0023	0.0142	0.0201	0.1246	0.0242	0.1234	0.0416	0.002
5	rs72813205	157081444	0.91	0.473491286898298	0.98	0.546929419532092	0.0232030338844832	0.0331093022106909	0.0057	0.007	0.0881	0.0139	0.047	0.016	0.0172	0.0228	0.0027	0.0322	0.0385	0.1576	0.0039	0.0418	0.1127	0.0167	0.0159	0.0037	0.0023	0.0142	0.02	0.1246	0.0242	0.1234	0.0416	0.002
5	rs72813212	157094067	0.92	0.422441555019286	0.98	0.546929419532092	0.0149696217337332	0.0339242677573713	0.0058	0.007	0.088	0.014	0.047	0.0162	0.0172	0.0227	0.0025	0.0322	0.0385	0.1577	0.004	0.0419	0.1126	0.0167	0.0159	0.0037	0.0023	0.0142	0.0198	0.1246	0.0242	0.1235	0.0417	0.002
5	rs55725714	157095647	0.92	0.422441555019286	0.98	0.546929419532092	0.0149696217337332	0.0338730656623439	0.0058	0.007	0.088	0.014	0.047	0.0162	0.0172	0.0227	0.0025	0.0322	0.0385	0.1576	0.004	0.0419	0.1126	0.0168	0.0159	0.0037	0.0023	0.0142	0.0198	0.1246	0.0242	0.1235	0.0417	0.002
5	rs57842702	157097642	0.92	0.422441555019286	0.98	0.546929419532092	0.015074617484093	0.0311611744756348	0.0058	0.007	0.088	0.014	0.047	0.0162	0.0172	0.0227	0.0025	0.0322	0.0385	0.1576	0.004	0.0419	0.1126	0.0168	0.0159	0.0037	0.0023	0.0142	0.0198	0.1246	0.0242	0.1235	0.0417	0.002
5	rs11740603	157098756	0.92	0.422441555019286	0.98	0.546929419532092	0.0157522707377762	0.0374351547775901	0.0058	0.007	0.088	0.014	0.047	0.0162	0.0172	0.0227	0.0025	0.0323	0.0385	0.1576	0.004	0.0419	0.1125	0.0168	0.0159	0.0037	0.0023	0.0142	0.0198	0.1246	0.0242	0.1235	0.0417	0.002
5	rs10051838	157102159	0.92	0.422441555019286	0.98	0.546929419532092	0.0161251919883978	0.0429647877345991	0.0058	0.007	0.0879	0.014	0.047	0.0162	0.0172	0.0227	0.0025	0.0323	0.0385	0.1575	0.004	0.0419	0.1125	0.0168	0.0159	0.0038	0.0023	0.0142	0.0197	0.1245	0.0242	0.1235	0.0417	0.002
5	rs72813221	157105063	0.92	0.422441555019286	0.98	0.546929419532092	0.0130947577776725	0.0342836759910563	0.0058	0.007	0.0879	0.014	0.0469	0.0163	0.0172	0.0228	0.0025	0.0324	0.0385	0.1574	0.0041	0.042	0.1123	0.0169	0.0159	0.0038	0.0024	0.0142	0.0196	0.1245	0.0242	0.1234	0.0418	0.002
5	Affx-25938773	157106968	0.92	0.422441555019286	0.98	0.546929419532092	0.0120406916348335	0.0291245998673165	0.0059	0.007	0.0876	0.014	0.0469	0.0164	0.0172	0.0228	0.0026	0.0325	0.0383	0.157	0.0041	0.0421	0.1121	0.017	0.016	0.0038	0.0024	0.0141	0.0194	0.1243	0.0242	0.124	0.0421	0.0021
5	rs56350742	157107259	0.92	0.422441555019286	0.98	0.546929419532092	0.0117058059289632	0.027106308487739	0.0059	0.007	0.0876	0.014	0.047	0.0164	0.0172	0.0229	0.0026	0.0324	0.0383	0.1569	0.0041	0.0421	0.112	0.017	0.0159	0.0038	0.0024	0.0141	0.0194	0.1243	0.0242	0.124	0.0421	0.0021
5	rs73815352	157109715	0.92	0.422441555019286	0.98	0.546929419532092	0.00918989906750682	0.0233616195959469	0.0059	0.007	0.0877	0.014	0.047	0.0165	0.0172	0.0229	0.0025	0.0323	0.0383	0.1568	0.0041	0.0421	0.1119	0.017	0.016	0.0041	0.0024	0.0141	0.0191	0.1242	0.0242	0.1241	0.0422	0.0021
5	rs2241374	157116774	0.92	0.422441555019286	0.98	0.546929419532092	0.00854443438290515	0.0187850094271995	0.006	0.007	0.0879	0.0141	0.0471	0.0164	0.0173	0.023	0.0026	0.0321	0.0383	0.1566	0.0042	0.0423	0.1113	0.0173	0.0161	0.0041	0.0024	0.0142	0.0189	0.1237	0.0242	0.1242	0.0422	0.0022
5	rs73815357	157118238	0.92	0.422441555019286	0.98	0.546929419532092	0.00763125994870309	0.022805792204926	0.0061	0.0071	0.0878	0.0141	0.0471	0.0165	0.0174	0.0231	0.0026	0.0321	0.0382	0.1567	0.0043	0.0423	0.1111	0.0174	0.0161	0.004	0.0025	0.0142	0.0187	0.1236	0.0242	0.1242	0.042	0.0022
5	rs73815359	157118281	0.92	0.422441555019286	0.98	0.546929419532092	0.00708785407193258	0.0217549479529479	0.0061	0.007	0.0878	0.0141	0.0471	0.0165	0.0174	0.023	0.0026	0.0321	0.0382	0.1567	0.0042	0.0423	0.1112	0.0174	0.0161	0.004	0.0025	0.0142	0.0187	0.1236	0.0242	0.1243	0.042	0.0022
5	rs12188530	157118579	0.92	0.422441555019286	0.98	0.546929419532092	0.00701666041479695	0.0213412895040986	0.0061	0.007	0.0878	0.0141	0.0471	0.0165	0.0174	0.023	0.0026	0.0321	0.0382	0.1567	0.0042	0.0423	0.1112	0.0174	0.0161	0.004	0.0025	0.0142	0.0187	0.1236	0.0242	0.1243	0.042	0.0022
5	rs11949564	157127694	0.92	0.422441555019286	0.98	0.546929419532092	0.00602391725493122	0.0210540076613062	0.0061	0.0071	0.0878	0.0141	0.0471	0.0165	0.0173	0.0231	0.0026	0.0321	0.0383	0.1566	0.0042	0.0423	0.111	0.0175	0.0161	0.004	0.0025	0.0142	0.0187	0.1236	0.0242	0.1243	0.042	0.0023
5	rs10040565	157131425	0.92	0.422441555019286	0.98	0.546929419532092	0.0056614779268672	0.0200433765327634	0.0061	0.0071	0.0878	0.0142	0.0471	0.0165	0.0173	0.0231	0.0027	0.0321	0.0383	0.1565	0.0042	0.0423	0.111	0.0175	0.0161	0.0039	0.0025	0.0142	0.0186	0.1236	0.0242	0.1243	0.042	0.0023
5	rs115045187	157133306	0.92	0.422441555019286	0.98	0.546929419532092	0.00541866766749447	0.0208906907801202	0.0061	0.0071	0.0878	0.0142	0.0471	0.0165	0.0173	0.0231	0.0027	0.0321	0.0383	0.1565	0.0042	0.0423	0.1109	0.0175	0.0161	0.0039	0.0025	0.0142	0.0186	0.1236	0.0242	0.1243	0.042	0.0023
5	rs12652553	157136179	0.92	0.422441555019286	0.98	0.546929419532092	0.00528450924739705	0.0184382608912496	0.0061	0.0071	0.0878	0.0142	0.0472	0.0165	0.0173	0.0231	0.0027	0.0321	0.0383	0.1565	0.0042	0.0423	0.1109	0.0175	0.0161	0.0039	0.0025	0.0142	0.0186	0.1236	0.0242	0.1243	0.042	0.0023
5	rs66480568	157136879	0.92	0.422441555019286	0.98	0.546929419532092	0.00520276521356343	0.0183233797119681	0.0062	0.0071	0.0878	0.0142	0.0472	0.0166	0.0173	0.0231	0.0027	0.0321	0.0383	0.1565	0.0042	0.0423	0.1108	0.0175	0.0161	0.0039	0.0025	0.0143	0.0186	0.1236	0.0242	0.1243	0.042	0.0023
5	rs1473560	157137196	0.92	0.422441555019286	0.98	0.546929419532092	0.00514365531332095	0.0196458742101853	0.0062	0.0071	0.0878	0.0142	0.0471	0.0166	0.0173	0.0231	0.0027	0.0321	0.0383	0.1566	0.0042	0.0423	0.1108	0.0175	0.0161	0.0038	0.0025	0.0143	0.0186	0.1235	0.0242	0.1243	0.042	0.0023
5	rs60885045	157137477	0.92	0.422441555019286	0.98	0.546929419532092	0.0050239665433161	0.0205659017724274	0.0062	0.007	0.0878	0.0142	0.0471	0.0166	0.0173	0.0231	0.0027	0.0321	0.0383	0.1566	0.0042	0.0423	0.1108	0.0175	0.0161	0.0038	0.0025	0.0143	0.0186	0.1235	0.0242	0.1243	0.042	0.0023
5	rs58188074	157138191	0.92	0.422441555019286	0.98	0.546929419532092	0.00486777732365036	0.0179808445980351	0.0062	0.007	0.0877	0.0142	0.0471	0.0166	0.0173	0.0231	0.0027	0.0321	0.0383	0.1564	0.0042	0.0425	0.1106	0.0175	0.0162	0.0038	0.0025	0.0143	0.0188	0.1234	0.0243	0.1242	0.0421	0.0024
5	rs1846664	157154518	0.92	0.422441555019286	0.98	0.546929419532092	0.00349894392850024	0.0190179268182623	0.0066	0.0072	0.0879	0.0146	0.0472	0.0163	0.0173	0.0234	0.0027	0.0321	0.0382	0.1559	0.0045	0.0434	0.1092	0.0176	0.0161	0.0037	0.0026	0.0145	0.0185	0.1228	0.0242	0.1239	0.0424	0.0025
5	rs56117345	157156879	0.92	0.422441555019286	0.97	0.604552021827049	0.00375302903182594	0.0192130934442675	0.0066	0.0072	0.0879	0.0146	0.0473	0.0163	0.0174	0.0234	0.0028	0.0321	0.0382	0.1557	0.0046	0.0436	0.1087	0.0177	0.0162	0.0037	0.0026	0.0146	0.0184	0.1226	0.0242	0.1239	0.0424	0.0025
5	rs11740555	157158810	0.92	0.422441555019286	0.97	0.604552021827049	0.00396307142512542	0.0123000889687837	0.0067	0.0072	0.0879	0.0146	0.0473	0.0162	0.0174	0.0235	0.0028	0.0321	0.0381	0.1553	0.0046	0.0438	0.1083	0.0177	0.0161	0.0037	0.0027	0.0147	0.0184	0.1226	0.0242	0.124	0.0425	0.0026
5	rs2270812	157164962	0.92	0.422441555019286	0.97	0.604552021827049	0.00920928544384306	0.011895846493186	0.007	0.0073	0.0875	0.0149	0.047	0.016	0.0174	0.0241	0.0032	0.0322	0.0375	0.1536	0.0051	0.044	0.1063	0.0181	0.016	0.0039	0.0028	0.0151	0.0188	0.1225	0.0241	0.1246	0.0432	0.0028
5	rs7703003	157168988	0.92	0.422441555019286	0.97	0.604552021827049	0.0101038607341767	0.0121438022339737	0.007	0.0073	0.0877	0.0149	0.0469	0.016	0.0174	0.0243	0.0032	0.0322	0.0375	0.1537	0.0052	0.0438	0.1063	0.0182	0.016	0.0038	0.0028	0.0151	0.0187	0.1224	0.0241	0.1246	0.0433	0.0028
5	rs77307582	157170343	0.92	0.422441555019286	0.97	0.604552021827049	0.00992297684988176	0.0119885264120081	0.007	0.0073	0.0877	0.0149	0.0469	0.016	0.0174	0.0243	0.0032	0.0322	0.0375	0.1536	0.0052	0.0438	0.1063	0.0182	0.016	0.0038	0.0028	0.0151	0.0187	0.1224	0.0241	0.1246	0.0433	0.0028
5	rs34278891	157176985	0.92	0.422441555019286	0.97	0.604552021827049	0.0095137634104199	0.0117421898049741	0.007	0.0074	0.0878	0.015	0.0468	0.0161	0.0174	0.0243	0.0033	0.0321	0.0375	0.1536	0.0052	0.0438	0.1064	0.0182	0.016	0.0038	0.0028	0.0151	0.0187	0.1223	0.0241	0.1246	0.0432	0.0028
5	rs116343284	157178854	0.92	0.422441555019286	0.97	0.604552021827049	0.00885092383760951	0.0111377005746952	0.007	0.0073	0.0878	0.0149	0.0466	0.016	0.0174	0.0243	0.0032	0.0321	0.0375	0.1536	0.0051	0.0439	0.1064	0.0182	0.016	0.0038	0.0028	0.0151	0.0187	0.1225	0.0241	0.1247	0.0433	0.0028
5	rs34854783	157178910	0.92	0.422441555019286	0.96	0.665984986819169	0.00888863509901921	0.011197418758282	0.007	0.0073	0.0878	0.0149	0.0466	0.016	0.0174	0.0243	0.0032	0.0321	0.0375	0.1536	0.0051	0.0439	0.1064	0.0182	0.016	0.0038	0.0028	0.0151	0.0187	0.1225	0.0241	0.1247	0.0433	0.0028
5	rs6882516	157182897	0.92	0.422441555019286	0.96	0.665984986819169	0.00886505126304654	0.011197418758282	0.007	0.0073	0.0877	0.0149	0.0466	0.016	0.0174	0.0243	0.0032	0.0321	0.0375	0.1535	0.0051	0.0438	0.1065	0.0183	0.016	0.0038	0.0028	0.0151	0.0187	0.1226	0.024	0.1247	0.0433	0.0028
5	rs4704895	157192808	0.93	0.375229593708928	0.96	0.665984986819169	0.0095486136266226	0.0103761737012099	0.0073	0.0075	0.0873	0.015	0.0465	0.0165	0.0171	0.0243	0.0033	0.0319	0.0378	0.1519	0.0051	0.0442	0.1065	0.0183	0.016	0.0036	0.003	0.0151	0.0193	0.1223	0.0241	0.1253	0.043	0.0029
5	rs4704896	157194402	0.93	0.375229593708928	0.96	0.665984986819169	0.00266672912137378	0.0144574109197485	0.0081	0.0078	0.0901	0.015	0.0461	0.0172	0.017	0.0252	0.003	0.0321	0.0399	0.1446	0.0053	0.0452	0.1078	0.0174	0.0163	0.0037	0.0033	0.0157	0.0199	0.1209	0.0241	0.125	0.0411	0.0031
5	rs17605098	157196835	0.93	0.375229593708928	0.96	0.665984986819169	0.00221281006606466	0.015672154040168	0.0081	0.0078	0.0902	0.0151	0.0461	0.0173	0.0171	0.0253	0.003	0.0321	0.04	0.144	0.0052	0.0451	0.108	0.0175	0.0164	0.0037	0.0033	0.0156	0.02	0.1209	0.0241	0.1249	0.041	0.0031
5	rs12520912	157199547	0.93	0.375229593708928	0.96	0.665984986819169	0.00152714223967946	0.0026835674621607	0.0084	0.0076	0.0908	0.0154	0.046	0.0177	0.0172	0.0262	0.0027	0.0313	0.041	0.1405	0.0048	0.0454	0.108	0.018	0.0171	0.0037	0.0031	0.0152	0.0205	0.1222	0.024	0.1239	0.0412	0.003
5	rs11134939	157201095	0.93	0.375229593708928	0.96	0.665984986819169	0.000767967197434847	0.000767606028576707	0.0083	0.0074	0.0922	0.0151	0.0466	0.0179	0.0172	0.0268	0.0025	0.0307	0.0411	0.1386	0.0047	0.0448	0.1082	0.0181	0.0176	0.0036	0.0029	0.0152	0.0204	0.1232	0.0242	0.123	0.0417	0.0028
5	rs13190347	157201540	0.93	0.375229593708928	0.96	0.665984986819169	0.000565558607318625	0.000781575071771328	0.0083	0.0073	0.0925	0.015	0.0465	0.0179	0.0171	0.0268	0.0024	0.0308	0.0411	0.1384	0.0046	0.045	0.1081	0.018	0.0175	0.0036	0.0028	0.0152	0.0201	0.1238	0.0242	0.1229	0.0418	0.0028
5	rs11955293	157215027	0.93	0.375229593708928	0.96	0.665984986819169	0.000455284466891238	0.000746921026302472	0.0083	0.0073	0.0929	0.0149	0.0466	0.018	0.0171	0.0269	0.0024	0.0309	0.041	0.1382	0.0046	0.0452	0.108	0.0178	0.0175	0.0036	0.0028	0.0151	0.0197	0.1247	0.0242	0.1226	0.042	0.0027
5	rs62389006	157227331	0.93	0.375229593708928	0.96	0.665984986819169	0.000514134813966344	0.00104125123641301	0.0083	0.0073	0.0929	0.0149	0.0466	0.018	0.0171	0.0269	0.0024	0.0309	0.041	0.1382	0.0046	0.0453	0.108	0.0178	0.0175	0.0036	0.0028	0.0151	0.0197	0.1248	0.0242	0.1226	0.042	0.0027
5	rs10515755	157232764	0.93	0.375229593708928	0.96	0.665984986819169	0.000482369513261704	0.000976344366481373	0.0083	0.0073	0.093	0.0149	0.0466	0.018	0.0171	0.0268	0.0024	0.0309	0.041	0.1382	0.0046	0.0453	0.108	0.0178	0.0175	0.0036	0.0028	0.0151	0.0198	0.1248	0.0242	0.1226	0.042	0.0027
5	rs7715637	157234477	0.93	0.375229593708928	0.96	0.665984986819169	0.000482369513261704	0.000976344366481373	0.0083	0.0073	0.093	0.0149	0.0466	0.018	0.0171	0.0268	0.0024	0.0309	0.041	0.1382	0.0046	0.0453	0.108	0.0178	0.0175	0.0036	0.0028	0.0151	0.0198	0.1248	0.0242	0.1226	0.042	0.0027
5	rs17681081	157252128	0.93	0.375229593708928	0.98	0.546929419532092	0.000480099992793551	0.000952612454641915	0.0083	0.0073	0.093	0.0149	0.0466	0.018	0.0171	0.0268	0.0024	0.0309	0.041	0.1382	0.0046	0.0453	0.108	0.0178	0.0175	0.0036	0.0028	0.0151	0.0198	0.1248	0.0242	0.1226	0.042	0.0027
5	rs1871461	157290682	0.93	0.375229593708928	0.96	0.665984986819169	0.000521371610585693	0.00101663408092616	0.0082	0.0073	0.0932	0.0149	0.0466	0.018	0.0171	0.0269	0.0023	0.0309	0.0411	0.1379	0.0045	0.0454	0.1081	0.0178	0.017	0.0035	0.0027	0.0147	0.0193	0.1254	0.0243	0.1232	0.0422	0.0026
5	rs7735412	157298694	0.93	0.375229593708928	0.96	0.665984986819169	0.00049944387876584	0.000952612454641915	0.0082	0.0073	0.0931	0.015	0.0466	0.018	0.0173	0.027	0.0023	0.0308	0.0411	0.1378	0.0044	0.0454	0.1081	0.0179	0.017	0.0035	0.0027	0.0146	0.0193	0.1255	0.0243	0.1232	0.0423	0.0026
5	rs1186924	157298933	0.93	0.375229593708928	0.96	0.665984986819169	0.00049804095161768	0.000898521168015268	0.0082	0.0073	0.0931	0.015	0.0466	0.018	0.0173	0.027	0.0023	0.0308	0.0412	0.1378	0.0044	0.0454	0.1081	0.0179	0.0169	0.0035	0.0027	0.0146	0.0193	0.1255	0.0243	0.1232	0.0423	0.0026
5	rs58546423	157314936	0.93	0.375229593708928	0.96	0.665984986819169	0.000249284519666329	0.000251793392695133	0.0078	0.0071	0.0937	0.0152	0.0462	0.0184	0.0177	0.0271	0.0021	0.0306	0.0411	0.1382	0.0039	0.0456	0.1088	0.0183	0.017	0.0034	0.0023	0.0145	0.0193	0.1257	0.0244	0.1224	0.042	0.0023
5	rs1186919	157320276	0.93	0.375229593708928	0.96	0.665984986819169	0.000279173012684106	0.000301986504358863	0.0078	0.0071	0.0938	0.0153	0.0462	0.0184	0.0177	0.0271	0.0021	0.0306	0.0412	0.1382	0.0039	0.0456	0.1087	0.0182	0.0171	0.0034	0.0023	0.0145	0.0193	0.1257	0.0244	0.1224	0.0421	0.0023
5	rs10214349	157321607	0.93	0.375229593708928	0.96	0.665984986819169	0.000271501771117973	0.000339864943679792	0.0078	0.0071	0.0938	0.0152	0.0462	0.0184	0.0177	0.027	0.0021	0.0306	0.0412	0.1382	0.0039	0.0457	0.1088	0.0182	0.0171	0.0034	0.0023	0.0146	0.0193	0.1257	0.0244	0.1224	0.0421	0.0023
5	rs1871463	157328586	0.94	0.331738599837001	0.96	0.665984986819169	0.000224525194720332	0.000339864943679792	0.0077	0.0071	0.0939	0.0151	0.0462	0.0186	0.0179	0.0271	0.0021	0.0304	0.041	0.1383	0.0039	0.0457	0.1086	0.0183	0.017	0.0034	0.0021	0.0146	0.0193	0.1255	0.0244	0.1223	0.0425	0.0022
5	rs4346758	157334485	0.94	0.331738599837001	0.96	0.665984986819169	0.0001608947868088	0.000262908218874312	0.0076	0.0071	0.0937	0.0151	0.0463	0.0186	0.0178	0.0271	0.0021	0.0304	0.041	0.1382	0.0038	0.0457	0.1086	0.0181	0.0171	0.0034	0.002	0.0146	0.0193	0.1256	0.0248	0.1224	0.0426	0.0022
5	rs74295119	157338262	0.94	0.331738599837001	0.96	0.665984986819169	0.000164903195230001	0.00154214926628541	0.0076	0.007	0.0938	0.0152	0.0461	0.0186	0.0178	0.0271	0.002	0.0304	0.0408	0.1383	0.0037	0.0458	0.1086	0.0183	0.0172	0.0034	0.0019	0.0145	0.0194	0.1258	0.0248	0.1223	0.0427	0.0021
5	rs6899272	157347263	0.94	0.331738599837001	0.96	0.665984986819169	0.00052234289913181	0.00504243072538959	0.0073	0.0066	0.0946	0.0155	0.0452	0.0187	0.0185	0.027	0.0018	0.03	0.0399	0.1384	0.003	0.0457	0.1092	0.019	0.0176	0.0031	0.0015	0.014	0.0195	0.1266	0.0251	0.1222	0.0434	0.0015
5	rs76834936	157357864	0.94	0.331738599837001	0.96	0.665984986819169	0.000649793720243301	0.00532246270463347	0.0072	0.0065	0.0947	0.0156	0.0451	0.0186	0.0185	0.0271	0.0018	0.0299	0.0399	0.1381	0.0029	0.0459	0.1095	0.0189	0.0178	0.0031	0.0015	0.014	0.0196	0.1268	0.025	0.122	0.0436	0.0015
5	rs79296605	157358478	0.94	0.331738599837001	0.96	0.665984986819169	0.000654469813682958	0.00532246270463347	0.0072	0.0065	0.0947	0.0156	0.0451	0.0186	0.0185	0.0271	0.0017	0.0299	0.0399	0.1381	0.0029	0.0459	0.1095	0.0189	0.0178	0.0031	0.0015	0.014	0.0196	0.1268	0.025	0.122	0.0436	0.0015
5	rs79429602	157379014	0.94	0.331738599837001	0.96	0.665984986819169	0.0006698603264855	0.00710123548581896	0.0071	0.0065	0.0948	0.0156	0.0451	0.0185	0.0184	0.0272	0.0017	0.0299	0.04	0.1378	0.0029	0.046	0.1097	0.0188	0.0179	0.0031	0.0014	0.014	0.0196	0.127	0.025	0.1219	0.0437	0.0015
5	rs3095990	157380352	0.94	0.331738599837001	0.96	0.665984986819169	0.000733166690440247	0.00896256560541821	0.0071	0.0065	0.0947	0.0156	0.0452	0.0185	0.0184	0.0272	0.0017	0.0299	0.0399	0.1378	0.0028	0.046	0.1097	0.0188	0.0179	0.003	0.0014	0.014	0.0197	0.1271	0.025	0.1221	0.0437	0.0015
5	rs10058871	157383914	0.94	0.331738599837001	0.96	0.665984986819169	0.000775358364472907	0.00904277132259147	0.007	0.0065	0.0948	0.0156	0.0451	0.0186	0.0184	0.0271	0.0016	0.0296	0.0399	0.138	0.0029	0.046	0.1096	0.0188	0.018	0.0029	0.0014	0.0139	0.0197	0.1272	0.0249	0.1226	0.0437	0.0015
5	rs76772041	157389072	0.94	0.331738599837001	0.96	0.665984986819169	0.00276017149112145	0.035738633523189	0.0069	0.0064	0.096	0.0161	0.0449	0.0191	0.019	0.0264	0.0011	0.0291	0.0396	0.1376	0.0023	0.046	0.1096	0.0195	0.019	0.0029	0.0014	0.0138	0.0204	0.1268	0.0249	0.1214	0.0436	0.0013
5	rs3095708	157399071	0.94	0.331738599837001	0.96	0.665984986819169	0.00377484329664799	0.0374351547775901	0.0069	0.0064	0.0963	0.0162	0.0448	0.0192	0.0192	0.0263	0.001	0.0289	0.0395	0.1375	0.0022	0.046	0.1095	0.0197	0.0192	0.0029	0.0014	0.0137	0.0206	0.1267	0.0249	0.121	0.0436	0.0013
5	rs17609661	157402197	0.94	0.331738599837001	0.96	0.665984986819169	0.00405734664586044	0.0349038415136676	0.0069	0.0063	0.0966	0.0163	0.0448	0.0193	0.0192	0.0262	0.001	0.0289	0.0394	0.1375	0.0021	0.046	0.1094	0.0198	0.0193	0.0029	0.0013	0.0137	0.0206	0.1267	0.0249	0.1209	0.0436	0.0013
5	rs2900797	157402820	0.94	0.331738599837001	0.95	0.731303845289611	0.00366201965034776	0.0361594049063466	0.0069	0.0063	0.0965	0.0163	0.0448	0.0193	0.0193	0.0262	0.001	0.0289	0.0394	0.1375	0.0021	0.046	0.1094	0.0198	0.0193	0.0029	0.0013	0.0138	0.0206	0.1267	0.0249	0.1209	0.0436	0.0013
5	rs115777975	157410356	0.94	0.331738599837001	0.95	0.731303845289611	0.00358907500307488	0.0393315022812754	0.0069	0.0063	0.0965	0.0163	0.0448	0.0193	0.0193	0.0262	0.001	0.0289	0.0394	0.1375	0.0021	0.046	0.1094	0.0198	0.0193	0.0029	0.0013	0.0138	0.0206	0.1267	0.0249	0.1209	0.0436	0.0013
5	rs4613688	157413809	0.94	0.331738599837001	0.95	0.731303845289611	0.00347384918335798	0.0400466215622412	0.007	0.0063	0.0965	0.0164	0.0449	0.0194	0.0194	0.0262	0.001	0.0289	0.0394	0.1375	0.0021	0.0459	0.1094	0.0199	0.0194	0.0028	0.0013	0.0137	0.0205	0.1266	0.025	0.121	0.0435	0.0013
5	rs79961965	157417918	0.94	0.331738599837001	0.95	0.731303845289611	0.00346702996322918	0.0403786316930395	0.007	0.0063	0.0964	0.0164	0.0449	0.0195	0.0194	0.0262	0.001	0.0289	0.0394	0.1374	0.0021	0.0459	0.1094	0.0199	0.0194	0.0028	0.0014	0.0137	0.0205	0.1266	0.025	0.1211	0.0435	0.0013
5	rs11950297	157419938	0.94	0.331738599837001	0.95	0.731303845289611	0.00347384918335798	0.0413820422838874	0.007	0.0063	0.0965	0.0164	0.0447	0.0195	0.0194	0.0262	0.001	0.0289	0.0394	0.1375	0.0021	0.0458	0.1093	0.0199	0.0194	0.0028	0.0014	0.0137	0.0204	0.1266	0.025	0.1211	0.0435	0.0013
5	rs6556331	157424280	0.94	0.331738599837001	0.95	0.731303845289611	0.00345795416833544	0.0435364726885953	0.0069	0.0063	0.0965	0.0165	0.0446	0.0196	0.0195	0.0262	0.001	0.0289	0.0393	0.1376	0.0021	0.0458	0.1093	0.0199	0.0195	0.0028	0.0014	0.0136	0.0205	0.1265	0.025	0.121	0.0434	0.0013
5	rs77139842	157426298	0.94	0.331738599837001	0.95	0.731303845289611	0.0034715749306627	0.0450385573984819	0.0069	0.0063	0.0965	0.0165	0.0446	0.0196	0.0195	0.0262	0.001	0.0289	0.0393	0.1376	0.0021	0.0457	0.1093	0.0199	0.0195	0.0028	0.0014	0.0136	0.0205	0.1266	0.025	0.121	0.0434	0.0013
5	rs78378399	157441030	0.94	0.331738599837001	0.96	0.665984986819169	0.00361952342922617	0.0517643442350716	0.0069	0.0063	0.0965	0.0167	0.0446	0.0197	0.0196	0.0262	9e-04	0.0289	0.0392	0.1376	0.0021	0.0456	0.1092	0.02	0.0196	0.0028	0.0013	0.0137	0.0206	0.1267	0.025	0.121	0.0434	0.0012
5	rs76324172	157450781	0.94	0.331738599837001	0.96	0.665984986819169	0.00374095308987883	0.0556619326325885	0.0069	0.0063	0.0965	0.0168	0.0446	0.0198	0.0196	0.0262	9e-04	0.0289	0.0392	0.1376	0.0021	0.0455	0.1091	0.02	0.0196	0.0028	0.0013	0.0137	0.0206	0.1267	0.025	0.1209	0.0434	0.0012
5	rs10041480	157451420	0.94	0.331738599837001	0.96	0.665984986819169	0.00374095308987883	0.0538236392758575	0.0069	0.0063	0.0965	0.0168	0.0446	0.0198	0.0196	0.0262	9e-04	0.0289	0.0393	0.1376	0.0021	0.0455	0.1091	0.02	0.0196	0.0028	0.0013	0.0137	0.0206	0.1267	0.025	0.1209	0.0434	0.0012
5	rs3096015	157455792	0.94	0.331738599837001	0.96	0.665984986819169	0.00363836222336357	0.0520120982983859	0.0069	0.0063	0.0964	0.017	0.0445	0.02	0.0198	0.0262	9e-04	0.0289	0.0391	0.1376	0.0021	0.0452	0.1089	0.0201	0.0197	0.0028	0.0013	0.0138	0.0208	0.1268	0.0249	0.1207	0.0433	0.0012
5	rs17229224	157456191	0.94	0.331738599837001	0.96	0.665984986819169	0.00365727846365133	0.0504720913336642	0.0069	0.0063	0.0964	0.017	0.0445	0.02	0.0198	0.0261	9e-04	0.0289	0.0391	0.1377	0.0021	0.0451	0.109	0.0201	0.0198	0.0028	0.0013	0.0138	0.0208	0.1267	0.0249	0.1208	0.0433	0.0013
5	rs3117739	157457844	0.94	0.331738599837001	0.96	0.665984986819169	0.00373854158881241	0.0502886469647399	0.0069	0.0063	0.0965	0.017	0.0444	0.02	0.0198	0.0261	9e-04	0.0288	0.0391	0.1377	0.0021	0.0451	0.1091	0.0201	0.0198	0.0028	0.0013	0.0138	0.0208	0.1267	0.0248	0.1208	0.0433	0.0013
5	rs77850221	157469805	0.94	0.331738599837001	0.96	0.665984986819169	0.00432100018152365	0.0677244383514736	0.0069	0.0063	0.0965	0.0171	0.0443	0.0201	0.0199	0.026	0.001	0.0287	0.039	0.1376	0.0021	0.0452	0.1089	0.0201	0.0199	0.0029	0.0013	0.0137	0.0209	0.1265	0.0248	0.1205	0.0433	0.0013
5	rs4704767	157470956	0.94	0.331738599837001	0.95	0.731303845289611	0.00448553631729183	0.0674471379883101	0.0069	0.0063	0.0965	0.0171	0.0442	0.0202	0.02	0.0261	0.001	0.0287	0.039	0.1376	0.0022	0.0452	0.109	0.0201	0.0199	0.0029	0.0013	0.0136	0.0208	0.1265	0.0248	0.1206	0.0433	0.0013
5	rs75394533	157490265	0.94	0.331738599837001	0.95	0.731303845289611	0.00495440731339152	0.0612017715002894	0.0069	0.0063	0.0966	0.0173	0.0441	0.0203	0.02	0.0261	0.001	0.0286	0.0389	0.1376	0.0022	0.0452	0.1089	0.0202	0.0199	0.003	0.0014	0.0136	0.0209	0.1263	0.0248	0.1204	0.0432	0.0014
5	rs3117720	157490835	0.94	0.331738599837001	0.95	0.731303845289611	0.00496645019772005	0.0608697093311226	0.0069	0.0063	0.0966	0.0173	0.0441	0.0203	0.02	0.0261	0.001	0.0286	0.0389	0.1375	0.0022	0.0452	0.1089	0.0202	0.02	0.003	0.0014	0.0136	0.0209	0.1262	0.0248	0.1204	0.0432	0.0014
5	rs114450111	157496378	0.94	0.331738599837001	0.95	0.731303845289611	0.00522467556298141	0.0727249699591535	0.0069	0.0063	0.0966	0.0173	0.0441	0.0203	0.02	0.0261	0.001	0.0286	0.0389	0.1375	0.0022	0.0452	0.1089	0.0202	0.02	0.003	0.0014	0.0136	0.0209	0.1262	0.0248	0.1204	0.0432	0.0014
5	rs12514994	157519669	0.94	0.331738599837001	0.95	0.731303845289611	0.00621533686709798	0.0571387447713497	0.0071	0.0064	0.0965	0.0179	0.0434	0.0209	0.0203	0.0261	0.0012	0.0281	0.0388	0.1372	0.0024	0.0455	0.1079	0.0207	0.0203	0.0032	0.0014	0.0135	0.0208	0.1256	0.0251	0.1195	0.0435	0.0016
5	rs7732744	157521990	0.94	0.331738599837001	0.95	0.731303845289611	0.0077709057955044	0.0472743959780184	0.0073	0.0061	0.0967	0.0182	0.0428	0.021	0.0205	0.0262	0.0013	0.0281	0.0387	0.1368	0.0026	0.0458	0.107	0.021	0.0204	0.0035	0.0015	0.0134	0.0207	0.1254	0.0253	0.119	0.0439	0.0018
5	rs7716011	157525853	0.94	0.331738599837001	0.95	0.731303845289611	0.0105589004895559	0.0821069616922733	0.0076	0.0059	0.0972	0.0188	0.0419	0.0217	0.0209	0.0258	0.0015	0.0282	0.0388	0.1353	0.0028	0.0459	0.1065	0.021	0.0211	0.0039	0.0016	0.0133	0.0201	0.1249	0.0252	0.1187	0.0442	0.002
5	rs72800615	157526724	0.93	0.375229593708928	0.95	0.731303845289611	0.0124251963137271	0.0989615604761217	0.0077	0.0059	0.0972	0.0189	0.0418	0.0217	0.021	0.0258	0.0015	0.0281	0.0388	0.1351	0.0028	0.0459	0.1065	0.021	0.0211	0.004	0.0016	0.0133	0.02	0.1249	0.0252	0.1186	0.0442	0.0021
5	rs73301494	157528087	0.93	0.375229593708928	0.95	0.731303845289611	0.0111184409520896	0.086969890460622	0.0077	0.0059	0.0973	0.0189	0.0418	0.0216	0.021	0.0258	0.0015	0.0281	0.0388	0.135	0.0028	0.0459	0.1065	0.021	0.0212	0.004	0.0017	0.0133	0.02	0.1249	0.0253	0.1185	0.0443	0.0021
5	rs17229259	157528179	0.93	0.375229593708928	0.95	0.731303845289611	0.0109903660122575	0.0874315386263172	0.0077	0.0059	0.0972	0.0189	0.0418	0.0216	0.021	0.0258	0.0015	0.0281	0.0388	0.135	0.0028	0.0459	0.1065	0.021	0.0212	0.004	0.0017	0.0133	0.02	0.1249	0.0253	0.1186	0.0443	0.0021
5	rs75734681	157528259	0.93	0.375229593708928	0.95	0.731303845289611	0.0111184409520896	0.0913948065546987	0.0077	0.0059	0.0972	0.0189	0.0418	0.0216	0.021	0.0258	0.0015	0.0281	0.0388	0.135	0.0028	0.0459	0.1065	0.021	0.0212	0.004	0.0017	0.0133	0.02	0.1249	0.0253	0.1186	0.0443	0.0021
5	rs7709209	157529227	0.93	0.375229593708928	0.94	0.800578923638966	0.0116535745201298	0.0942342717704379	0.0077	0.0059	0.0972	0.0189	0.0417	0.0217	0.0211	0.0258	0.0015	0.0281	0.0387	0.135	0.0028	0.0459	0.1065	0.0211	0.0211	0.004	0.0017	0.0133	0.02	0.125	0.0252	0.1184	0.0444	0.0021
5	rs4704916	157531969	0.93	0.375229593708928	0.94	0.800578923638966	0.0097851204162966	0.125150796408133	0.0076	0.0054	0.0989	0.0193	0.0408	0.0221	0.0215	0.0257	0.0017	0.0282	0.0375	0.133	0.0029	0.0454	0.1067	0.0219	0.0217	0.0043	0.0018	0.0134	0.0196	0.1242	0.0262	0.119	0.0435	0.0022
5	rs2475779	157541895	0.92	0.422441555019286	0.94	0.800578923638966	0.0186805435495859	0.247675215918046	0.0074	0.0052	0.1	0.0197	0.04	0.0225	0.0217	0.025	0.0019	0.028	0.0365	0.1318	0.0031	0.0452	0.1064	0.0218	0.0227	0.0046	0.002	0.0134	0.0193	0.1244	0.0263	0.1206	0.0428	0.0024
5	rs1744359	157545316	0.92	0.422441555019286	0.94	0.800578923638966	0.0198050926236419	0.243094134555657	0.0074	0.0052	0.1003	0.0197	0.04	0.0224	0.0216	0.025	0.0019	0.028	0.0364	0.1318	0.0032	0.0451	0.1065	0.0218	0.0226	0.0046	0.002	0.0134	0.0192	0.1244	0.0263	0.1207	0.0427	0.0024
5	rs114880144	157554385	0.92	0.422441555019286	0.94	0.800578923638966	0.024357009120393	0.310782146355077	0.0074	0.0051	0.1004	0.0197	0.0401	0.0224	0.0216	0.0249	0.0019	0.0279	0.0363	0.1318	0.0032	0.045	0.1068	0.0217	0.0225	0.0046	0.002	0.0133	0.0191	0.1244	0.0264	0.1207	0.0427	0.0024
5	rs62384738	157565257	0.92	0.422441555019286	0.94	0.800578923638966	0.0238239339028023	0.311984515203109	0.0074	0.0051	0.1005	0.0197	0.0401	0.0223	0.0216	0.0249	0.0019	0.0279	0.0363	0.1318	0.0032	0.0449	0.1071	0.0217	0.0224	0.0047	0.002	0.0133	0.019	0.1245	0.0264	0.1205	0.0427	0.0024
5	rs36052602	157565275	0.92	0.422441555019286	0.94	0.800578923638966	0.023755449196142	0.307662468003358	0.0074	0.0051	0.1005	0.0197	0.0401	0.0223	0.0216	0.0249	0.0019	0.0279	0.0363	0.1318	0.0032	0.0449	0.1071	0.0217	0.0224	0.0047	0.002	0.0133	0.019	0.1245	0.0264	0.1205	0.0427	0.0024
5	rs78185514	157572970	0.92	0.422441555019286	0.94	0.800578923638966	0.0236968604691673	0.29421410445727	0.0074	0.005	0.1005	0.0197	0.0402	0.0223	0.0216	0.0249	0.002	0.0279	0.0362	0.1319	0.0032	0.0448	0.1076	0.0216	0.0223	0.0048	0.002	0.0131	0.0189	0.1246	0.0263	0.1204	0.0426	0.0024
5	rs77623986	157574297	0.92	0.422441555019286	0.94	0.800578923638966	0.0229255502203673	0.280949170924561	0.0074	0.005	0.1005	0.0197	0.0402	0.0223	0.0216	0.0249	0.002	0.0279	0.0362	0.1319	0.0032	0.0448	0.1076	0.0216	0.0223	0.0048	0.002	0.0131	0.0189	0.1247	0.0263	0.1204	0.0426	0.0024
5	rs6898208	157574621	0.92	0.422441555019286	0.94	0.800578923638966	0.0230018579181448	0.277342949892001	0.0074	0.005	0.1005	0.0197	0.0402	0.0223	0.0216	0.0249	0.002	0.0279	0.0362	0.1319	0.0032	0.0447	0.1076	0.0216	0.0223	0.0048	0.002	0.0131	0.0189	0.1248	0.0264	0.1204	0.0426	0.0024
5	rs72802557	157577559	0.92	0.422441555019286	0.94	0.800578923638966	0.0244067960291105	0.30168960325458	0.0074	0.005	0.1005	0.0197	0.0403	0.0223	0.0216	0.0249	0.002	0.0279	0.0362	0.1319	0.0033	0.0447	0.1075	0.0216	0.0223	0.0048	0.0021	0.013	0.0189	0.1249	0.0263	0.1203	0.0427	0.0024
5	rs1173455	157579932	0.92	0.422441555019286	0.94	0.800578923638966	0.0257994583834446	0.355910055144764	0.0074	0.005	0.1005	0.0197	0.0403	0.0223	0.0216	0.0249	0.002	0.0279	0.0361	0.1319	0.0033	0.0447	0.1074	0.0215	0.0223	0.0048	0.0021	0.013	0.0188	0.125	0.0262	0.1203	0.0427	0.0025
5	rs77608563	157581578	0.92	0.422441555019286	0.94	0.800578923638966	0.0356219717810896	0.390110222609675	0.0074	0.005	0.1006	0.0196	0.0403	0.0223	0.0216	0.0248	0.002	0.028	0.036	0.1321	0.0033	0.0446	0.1073	0.0215	0.0222	0.0048	0.0021	0.013	0.0188	0.125	0.0261	0.1204	0.0428	0.0025
5	rs74491427	157581722	0.92	0.422441555019286	0.94	0.800578923638966	0.0371267176002084	0.428713670318754	0.0074	0.005	0.1005	0.0196	0.0403	0.0223	0.0216	0.0248	0.002	0.028	0.036	0.1321	0.0033	0.0446	0.1073	0.0215	0.0222	0.0048	0.0021	0.013	0.0187	0.125	0.0261	0.1204	0.0428	0.0025
5	rs17055317	157585548	0.92	0.422441555019286	0.94	0.800578923638966	0.033532370763053	0.199367065289006	0.0077	0.0051	0.0982	0.0191	0.041	0.0217	0.021	0.0243	0.0023	0.0289	0.0337	0.1356	0.003	0.0426	0.1116	0.0199	0.022	0.0056	0.0023	0.0118	0.0157	0.1296	0.0284	0.1192	0.0421	0.0023
5	rs11135027	157587432	0.9	0.528487958927512	0.94	0.800578923638966	0.0750973648851231	0.224721025839204	0.0079	0.0051	0.0973	0.0192	0.0413	0.0215	0.0205	0.0243	0.0024	0.0294	0.0328	0.1372	0.0029	0.0416	0.1138	0.0191	0.0218	0.006	0.0023	0.0113	0.0144	0.1307	0.0288	0.119	0.0418	0.0023
5	rs72802562	157587514	0.9	0.528487958927512	0.94	0.800578923638966	0.075183268671831	0.224829647859156	0.0079	0.0051	0.0973	0.0192	0.0413	0.0215	0.0205	0.0243	0.0024	0.0294	0.0328	0.1372	0.0029	0.0416	0.1138	0.0191	0.0218	0.006	0.0023	0.0113	0.0144	0.1307	0.0288	0.119	0.0418	0.0023
5	rs77701087	157587793	0.9	0.528487958927512	0.94	0.800578923638966	0.0735619396604351	0.224721025839204	0.0079	0.0051	0.0973	0.0192	0.0413	0.0215	0.0205	0.0243	0.0024	0.0294	0.0328	0.1373	0.0029	0.0416	0.1138	0.0191	0.0218	0.006	0.0023	0.0113	0.0144	0.1307	0.0289	0.1189	0.0418	0.0023
5	rs77788127	157588217	0.9	0.528487958927512	0.94	0.800578923638966	0.0729703679381769	0.218235188306108	0.0079	0.0051	0.0973	0.0192	0.0414	0.0215	0.0205	0.0243	0.0024	0.0294	0.0328	0.1373	0.0029	0.0415	0.1138	0.0191	0.0218	0.006	0.0023	0.0113	0.0144	0.1307	0.0289	0.1189	0.0418	0.0023
5	rs2840089	157589007	0.9	0.528487958927512	0.93	0.873875650440679	0.0684700164717363	0.215551191397462	0.0079	0.0051	0.0972	0.0192	0.0414	0.0215	0.0205	0.0243	0.0025	0.0294	0.0328	0.1374	0.0029	0.0415	0.1139	0.0192	0.0219	0.006	0.0023	0.0112	0.0144	0.1307	0.0289	0.1188	0.0418	0.0023
5	rs36029837	157591312	0.9	0.528487958927512	0.93	0.873875650440679	0.0681873589274764	0.215658341327121	0.0079	0.005	0.0971	0.0192	0.0413	0.0216	0.0204	0.0243	0.0024	0.0294	0.0327	0.1375	0.0028	0.0415	0.114	0.0191	0.0219	0.006	0.0023	0.0113	0.0143	0.1308	0.0291	0.119	0.0417	0.0023
5	rs10866708	157592404	0.9	0.528487958927512	0.93	0.873875650440679	0.0750115245830026	0.218450379223358	0.0079	0.005	0.0971	0.0193	0.0412	0.0217	0.0202	0.0242	0.0024	0.0293	0.0327	0.1377	0.0028	0.0414	0.1144	0.019	0.0219	0.0059	0.0023	0.0112	0.0143	0.1309	0.0292	0.1189	0.0418	0.0023
5	rs2984646	157594700	0.89	0.587533376708783	0.93	0.873875650440679	0.0687534380940585	0.218020067032075	0.0078	0.0049	0.0973	0.0196	0.0411	0.0218	0.0201	0.024	0.0023	0.0294	0.0324	0.1377	0.0027	0.0415	0.1148	0.0189	0.022	0.0055	0.0023	0.0111	0.014	0.1314	0.0294	0.1193	0.0416	0.0022
5	rs17055341	157601009	0.89	0.587533376708783	0.93	0.873875650440679	0.0741779058945424	0.204925658155829	0.0078	0.0049	0.0976	0.0196	0.0407	0.0215	0.02	0.0241	0.0022	0.0294	0.0322	0.1381	0.0026	0.0414	0.1153	0.0184	0.022	0.0054	0.0023	0.0109	0.0138	0.1315	0.0297	0.1196	0.0417	0.0021
5	rs17242556	157605512	0.89	0.587533376708783	0.93	0.873875650440679	0.0724238220316892	0.197490935376737	0.0078	0.0049	0.0977	0.0196	0.0406	0.0214	0.02	0.0241	0.0022	0.0295	0.0322	0.1382	0.0026	0.0414	0.1155	0.0183	0.022	0.0053	0.0023	0.0109	0.0137	0.1316	0.0298	0.1197	0.0418	0.0021
5	rs4588578	157615637	0.89	0.587533376708783	0.93	0.873875650440679	0.0707381828972605	0.195724527824818	0.0078	0.0049	0.0976	0.0196	0.0406	0.0214	0.02	0.0241	0.0022	0.0295	0.0322	0.1384	0.0025	0.0414	0.1156	0.0183	0.022	0.0053	0.0023	0.0109	0.0137	0.1316	0.0299	0.1198	0.0418	0.0021
5	rs17055363	157616208	0.89	0.587533376708783	0.93	0.873875650440679	0.0706556093973952	0.195828285934303	0.0078	0.0049	0.0976	0.0196	0.0406	0.0214	0.02	0.0241	0.0022	0.0295	0.0322	0.1384	0.0025	0.0414	0.1156	0.0182	0.022	0.0053	0.0023	0.0109	0.0137	0.1316	0.0299	0.1198	0.0418	0.0021
5	rs35941713	157630146	0.89	0.587533376708783	0.93	0.873875650440679	0.0648938647018805	0.175553532120701	0.0078	0.0049	0.0977	0.0196	0.0404	0.0212	0.0198	0.0241	0.0021	0.0295	0.0323	0.1385	0.0024	0.0416	0.1162	0.018	0.0218	0.0051	0.0023	0.0108	0.0136	0.1312	0.03	0.1203	0.0422	0.002
5	rs202804	157630569	0.89	0.587533376708783	0.93	0.873875650440679	0.0601710556747448	0.178561187598278	0.0078	0.0049	0.0977	0.0196	0.0404	0.0212	0.0198	0.0241	0.0021	0.0295	0.0323	0.1386	0.0024	0.0416	0.1162	0.018	0.0218	0.0051	0.0023	0.0108	0.0136	0.1312	0.03	0.1203	0.0422	0.0021
5	rs76515867	157630867	0.89	0.587533376708783	0.93	0.873875650440679	0.0613109274110609	0.179366206051201	0.0078	0.0049	0.0977	0.0196	0.0404	0.0212	0.0198	0.0241	0.0021	0.0295	0.0323	0.1385	0.0024	0.0416	0.1162	0.018	0.0219	0.0051	0.0023	0.0108	0.0136	0.1312	0.03	0.1203	0.0422	0.0021
5	rs74476052	157631993	0.89	0.587533376708783	0.93	0.873875650440679	0.0619334839113764	0.17685467971828	0.0078	0.0049	0.0977	0.0196	0.0404	0.0212	0.0198	0.0241	0.0021	0.0295	0.0323	0.1385	0.0024	0.0416	0.1162	0.0179	0.0219	0.0051	0.0023	0.0108	0.0136	0.1313	0.0301	0.1203	0.0422	0.0021
5	rs202801	157632604	0.89	0.587533376708783	0.93	0.873875650440679	0.0623888630909027	0.175153848982638	0.0078	0.005	0.0977	0.0196	0.0404	0.0212	0.0198	0.0241	0.0021	0.0295	0.0323	0.1385	0.0024	0.0416	0.1162	0.0179	0.0219	0.0051	0.0023	0.0108	0.0136	0.1313	0.0301	0.1203	0.0422	0.0021
5	rs116272823	157641928	0.89	0.587533376708783	0.93	0.873875650440679	0.0613109274110609	0.1634095378146	0.0078	0.0049	0.0977	0.0196	0.0403	0.0211	0.0197	0.0243	0.002	0.0295	0.0323	0.1387	0.0024	0.0415	0.1162	0.0178	0.0218	0.005	0.0022	0.0108	0.0135	0.1314	0.0302	0.1204	0.0423	0.0021
5	rs77390152	157679463	0.89	0.587533376708783	0.93	0.873875650440679	0.0653830499956184	0.140340967751042	0.0077	0.0048	0.0977	0.0196	0.04	0.0207	0.0196	0.0249	0.0017	0.0294	0.0322	0.1396	0.0023	0.0412	0.1163	0.0175	0.0218	0.0047	0.0021	0.0108	0.0134	0.1317	0.0308	0.1206	0.0424	0.0019
5	rs961585	157683676	0.89	0.587533376708783	0.93	0.873875650440679	0.0661114749659698	0.142006145387701	0.0077	0.0048	0.0977	0.0196	0.04	0.0207	0.0196	0.025	0.0017	0.0294	0.0323	0.1396	0.0022	0.0412	0.1163	0.0175	0.0218	0.0047	0.0021	0.0108	0.0134	0.1316	0.0308	0.1206	0.0425	0.0019
5	rs17612017	157694866	0.89	0.587533376708783	0.94	0.800578923638966	0.072214321676954	0.155964265666792	0.0077	0.0048	0.0978	0.0196	0.04	0.0206	0.0196	0.025	0.0016	0.0295	0.0323	0.1398	0.0022	0.0412	0.1162	0.0175	0.0218	0.0046	0.0021	0.0108	0.0134	0.1317	0.0309	0.1207	0.0425	0.0019
5	rs116638949	157694874	0.89	0.587533376708783	0.94	0.800578923638966	0.070820819171508	0.156732056753697	0.0077	0.0048	0.0978	0.0196	0.04	0.0206	0.0196	0.025	0.0016	0.0295	0.0323	0.1398	0.0023	0.0412	0.1163	0.0175	0.0218	0.0046	0.0021	0.0108	0.0134	0.1316	0.0309	0.1206	0.0425	0.0019
5	rs1145611	157698418	0.89	0.587533376708783	0.94	0.800578923638966	0.0716298155175686	0.159429859138045	0.0077	0.0048	0.0978	0.0196	0.04	0.0206	0.0196	0.025	0.0016	0.0295	0.0323	0.1398	0.0023	0.0412	0.1163	0.0175	0.0218	0.0046	0.0021	0.0108	0.0134	0.1317	0.0309	0.1206	0.0425	0.0019
5	rs72804509	157703126	0.89	0.587533376708783	0.94	0.800578923638966	0.0695061637265376	0.148360828589878	0.0077	0.0047	0.0978	0.0196	0.04	0.0206	0.0196	0.025	0.0016	0.0295	0.0322	0.1399	0.0023	0.0411	0.1163	0.0174	0.0217	0.0046	0.0021	0.0108	0.0134	0.1317	0.0309	0.1208	0.0425	0.0019
5	rs1145608	157703679	0.89	0.587533376708783	0.94	0.800578923638966	0.0697719050460661	0.149681578749105	0.0077	0.0047	0.0978	0.0196	0.04	0.0205	0.0196	0.025	0.0016	0.0295	0.0322	0.1399	0.0023	0.0411	0.1163	0.0174	0.0217	0.0046	0.0021	0.0108	0.0134	0.1318	0.0309	0.1208	0.0425	0.0019
5	rs62385131	157707055	0.89	0.587533376708783	0.94	0.800578923638966	0.066467759160101	0.13859106180516	0.0077	0.0047	0.0978	0.0196	0.0401	0.0205	0.0196	0.025	0.0016	0.0295	0.0322	0.1399	0.0022	0.0412	0.1163	0.0174	0.0217	0.0047	0.0021	0.0108	0.0134	0.1318	0.0309	0.1208	0.0424	0.0019
5	rs72804517	157708424	0.89	0.587533376708783	0.94	0.800578923638966	0.065697395060736	0.1368491957257	0.0077	0.0047	0.0978	0.0195	0.0401	0.0205	0.0195	0.025	0.0016	0.0295	0.0322	0.1399	0.0022	0.0412	0.1163	0.0174	0.0217	0.0046	0.0021	0.0108	0.0134	0.1319	0.0309	0.1208	0.0424	0.0019
5	rs72804520	157717444	0.88	0.650722301593725	0.94	0.800578923638966	0.129435995417246	0.097027633773626	0.0068	0.005	0.0973	0.0184	0.0405	0.0194	0.0187	0.0246	0.0011	0.0304	0.0329	0.1394	0.0017	0.0433	0.1171	0.0161	0.0208	0.0051	0.0021	0.0115	0.013	0.1351	0.0302	0.122	0.0414	0.0017
5	rs12173156	157722057	0.88	0.650722301593725	0.94	0.800578923638966	0.153380508927007	0.122418878471943	0.0068	0.005	0.0973	0.0184	0.0406	0.0194	0.0187	0.0246	0.0011	0.0305	0.0329	0.1393	0.0017	0.0434	0.1171	0.0161	0.0208	0.0051	0.0021	0.0115	0.013	0.1353	0.0302	0.1221	0.0414	0.0017
5	rs2964325	157726670	0.88	0.650722301593725	0.94	0.800578923638966	0.166528965107629	0.171570966297997	0.0068	0.005	0.0972	0.0184	0.0406	0.0194	0.0186	0.0246	0.0011	0.0305	0.0329	0.1394	0.0016	0.0435	0.1172	0.0159	0.0208	0.0051	0.0021	0.0116	0.0129	0.1355	0.0302	0.1222	0.0414	0.0017
5	rs2988322	157736564	0.88	0.650722301593725	0.93	0.873875650440679	0.177243551941815	0.130232445763723	0.0067	0.005	0.0976	0.0184	0.0406	0.0187	0.0181	0.0245	0.001	0.0304	0.033	0.1399	0.0015	0.0435	0.1174	0.0156	0.0204	0.005	0.0021	0.0117	0.0127	0.1358	0.0299	0.1229	0.0419	0.0017
5	rs6870603	157740602	0.88	0.650722301593725	0.93	0.873875650440679	0.189289367190027	0.133118058492342	0.0067	0.0049	0.0976	0.0184	0.0406	0.0186	0.018	0.0245	0.001	0.0304	0.0331	0.1399	0.0015	0.0435	0.1174	0.0155	0.0203	0.005	0.0021	0.0118	0.0127	0.1359	0.0299	0.1228	0.042	0.0017
5	rs34507801	157744297	0.88	0.650722301593725	0.93	0.873875650440679	0.251933128446586	0.153764363523109	0.0067	0.005	0.0974	0.0184	0.0405	0.0191	0.0177	0.0245	9e-04	0.0301	0.0327	0.14	0.0014	0.0438	0.1176	0.0151	0.0205	0.005	0.0021	0.012	0.0126	0.136	0.0301	0.1231	0.0421	0.0017
5	rs12655968	157745474	0.88	0.650722301593725	0.93	0.873875650440679	0.27267982715075	0.187893636225069	0.0067	0.005	0.0974	0.0184	0.0405	0.0191	0.0177	0.0246	9e-04	0.0301	0.0326	0.14	0.0014	0.0438	0.1176	0.0151	0.0205	0.005	0.0021	0.012	0.0126	0.136	0.0302	0.1231	0.0421	0.0017
5	rs7730050	157746633	0.88	0.650722301593725	0.93	0.873875650440679	0.276534928272652	0.191177626640573	0.0067	0.005	0.0974	0.0184	0.0405	0.0191	0.0177	0.0246	9e-04	0.0301	0.0326	0.14	0.0014	0.0438	0.1176	0.0151	0.0205	0.005	0.0021	0.012	0.0126	0.136	0.0302	0.1231	0.0421	0.0017
5	rs79821851	157749359	0.88	0.650722301593725	0.93	0.873875650440679	0.255850114591153	0.140248667790305	0.0067	0.005	0.0974	0.0184	0.0405	0.0191	0.0177	0.0246	9e-04	0.0301	0.0327	0.1399	0.0014	0.0438	0.1176	0.0151	0.0205	0.0051	0.0021	0.012	0.0126	0.136	0.0302	0.123	0.0421	0.0017
5	rs75061250	157753184	0.88	0.650722301593725	0.93	0.873875650440679	0.256163110401529	0.140433289847481	0.0067	0.005	0.0974	0.0184	0.0405	0.0191	0.0177	0.0246	9e-04	0.0301	0.0327	0.1399	0.0014	0.0438	0.1176	0.0151	0.0205	0.0051	0.0021	0.012	0.0126	0.136	0.0302	0.123	0.0421	0.0017
5	rs34353747	157757944	0.88	0.650722301593725	0.93	0.873875650440679	0.255939520660433	0.13859106180516	0.0067	0.005	0.0974	0.0184	0.0405	0.0191	0.0177	0.0246	9e-04	0.0301	0.0327	0.1399	0.0014	0.0438	0.1176	0.0151	0.0205	0.0051	0.0021	0.012	0.0126	0.136	0.0302	0.123	0.0421	0.0017
5	rs79157424	157772584	0.88	0.650722301593725	0.93	0.873875650440679	0.253531540869502	0.116333833258781	0.0067	0.005	0.0974	0.0183	0.0405	0.0191	0.0177	0.0246	9e-04	0.03	0.0327	0.1398	0.0014	0.0439	0.1176	0.0151	0.0205	0.0051	0.0021	0.012	0.0126	0.136	0.0302	0.123	0.0421	0.0017
5	rs78977070	157778739	0.88	0.650722301593725	0.93	0.873875650440679	0.253664991396818	0.117714364705915	0.0067	0.005	0.0974	0.0183	0.0406	0.0191	0.0177	0.0245	9e-04	0.0301	0.0327	0.1398	0.0014	0.0439	0.1176	0.0151	0.0205	0.0051	0.0021	0.012	0.0126	0.136	0.0302	0.123	0.0421	0.0017
5	rs114163183	157783252	0.88	0.650722301593725	0.93	0.873875650440679	0.258449808877884	0.130501977774154	0.0067	0.005	0.0975	0.0183	0.0406	0.0191	0.0177	0.0245	9e-04	0.03	0.0327	0.1398	0.0013	0.0439	0.1176	0.015	0.0205	0.0051	0.0021	0.012	0.0126	0.136	0.0302	0.1231	0.0422	0.0017
5	rs57979119	157784183	0.88	0.650722301593725	0.95	0.731303845289611	0.261877983521308	0.132394466207228	0.0067	0.005	0.0975	0.0183	0.0406	0.0191	0.0177	0.0245	9e-04	0.03	0.0327	0.1398	0.0013	0.0439	0.1176	0.015	0.0205	0.0051	0.0021	0.012	0.0126	0.136	0.0302	0.1231	0.0422	0.0017
5	rs114513566	157788256	0.88	0.650722301593725	0.95	0.731303845289611	0.256118383931499	0.131492025040899	0.0067	0.005	0.0975	0.0183	0.0406	0.0191	0.0177	0.0244	9e-04	0.03	0.0328	0.1397	0.0013	0.0439	0.1176	0.015	0.0205	0.0051	0.0021	0.012	0.0125	0.1361	0.0302	0.1232	0.0422	0.0017
5	rs6888842	157801976	0.87	0.718142804220985	0.96	0.665984986819169	0.269497205782371	0.158464482425801	0.0066	0.0052	0.0976	0.0181	0.0408	0.0186	0.0173	0.0243	0.001	0.0295	0.0338	0.1384	0.0014	0.0443	0.1175	0.014	0.0203	0.0051	0.0021	0.0124	0.0123	0.1374	0.0298	0.1238	0.0426	0.0017
5	rs1000412	157804380	0.87	0.718142804220985	0.96	0.665984986819169	0.335507514908354	0.245884239650522	0.0066	0.0052	0.0976	0.0181	0.0409	0.0185	0.0173	0.0242	0.0011	0.0294	0.034	0.1382	0.0015	0.0443	0.1175	0.0139	0.0203	0.0051	0.0021	0.0125	0.0122	0.1377	0.0297	0.1239	0.0426	0.0017
5	rs9313772	157804457	0.87	0.718142804220985	0.96	0.665984986819169	0.338146798374584	0.245772440896735	0.0067	0.0052	0.0976	0.0181	0.0407	0.0185	0.0173	0.0242	0.0011	0.0294	0.034	0.1382	0.0015	0.0443	0.1175	0.0139	0.0203	0.0052	0.0021	0.0125	0.0122	0.1377	0.0298	0.1239	0.0426	0.0017
5	rs75554430	157808889	0.87	0.718142804220985	0.96	0.665984986819169	0.33457856974509	0.233354452593008	0.0067	0.0052	0.0975	0.0181	0.0407	0.0185	0.0173	0.0242	0.0011	0.0294	0.0341	0.1383	0.0014	0.0443	0.1176	0.0139	0.0202	0.0052	0.0021	0.0125	0.0122	0.1378	0.0298	0.1239	0.0426	0.0016
5	rs11746135	157810933	0.87	0.718142804220985	0.96	0.665984986819169	0.329237585092232	0.233904407046799	0.0066	0.0052	0.0976	0.0181	0.0407	0.0185	0.0173	0.0242	0.0011	0.0294	0.0341	0.1383	0.0015	0.0443	0.1176	0.0139	0.0202	0.0052	0.0021	0.0125	0.0122	0.1379	0.0298	0.1239	0.0426	0.0016
5	rs77612721	157814498	0.87	0.718142804220985	0.96	0.665984986819169	0.321411199175095	0.203032100180792	0.0066	0.0052	0.0976	0.0181	0.0408	0.0185	0.0172	0.0242	0.0011	0.0294	0.034	0.1384	0.0015	0.0443	0.1175	0.0139	0.0202	0.0052	0.0021	0.0124	0.0122	0.1381	0.0297	0.124	0.0425	0.0016
5	rs75184948	157817775	0.87	0.718142804220985	0.96	0.665984986819169	0.323992146439638	0.222335677756069	0.0066	0.0052	0.0977	0.0181	0.0408	0.0184	0.0172	0.0242	0.0011	0.0294	0.034	0.1385	0.0015	0.0442	0.1175	0.0139	0.0202	0.0052	0.0021	0.0124	0.0122	0.1381	0.0297	0.124	0.0425	0.0016
5	rs74620148	157818740	0.87	0.718142804220985	0.96	0.665984986819169	0.324702532578577	0.221470341512069	0.0066	0.0052	0.0977	0.0181	0.0408	0.0184	0.0172	0.0242	0.0011	0.0294	0.034	0.1385	0.0015	0.0442	0.1175	0.0139	0.0202	0.0052	0.0021	0.0124	0.0122	0.1381	0.0297	0.124	0.0425	0.0016
5	rs10045385	157822886	0.87	0.718142804220985	0.96	0.665984986819169	0.325667930062476	0.22439526242561	0.0066	0.0052	0.0977	0.0181	0.0408	0.0184	0.0172	0.0242	0.0011	0.0294	0.034	0.1385	0.0015	0.0442	0.1175	0.0139	0.0202	0.0052	0.0021	0.0124	0.0122	0.1381	0.0297	0.124	0.0425	0.0016
5	rs17055570	157827211	0.87	0.718142804220985	0.96	0.665984986819169	0.320956860502381	0.233684375168443	0.0066	0.0052	0.0977	0.018	0.0408	0.0184	0.0171	0.0242	0.0011	0.0294	0.034	0.1386	0.0015	0.0443	0.1175	0.0139	0.0202	0.0052	0.0021	0.0124	0.0122	0.1379	0.0297	0.124	0.0425	0.0016
5	rs6891063	157827386	0.87	0.718142804220985	0.97	0.604552021827049	0.321512209076367	0.234014448019754	0.0066	0.0052	0.0977	0.018	0.0408	0.0184	0.0171	0.0242	0.0011	0.0294	0.034	0.1386	0.0015	0.0443	0.1175	0.0139	0.0202	0.0052	0.0021	0.0124	0.0122	0.138	0.0297	0.124	0.0425	0.0016
5	rs56107206	157828604	0.87	0.718142804220985	0.96	0.665984986819169	0.323130629443071	0.227659807517001	0.0066	0.0052	0.0977	0.018	0.0408	0.0184	0.0171	0.0242	0.0011	0.0294	0.034	0.1386	0.0015	0.0442	0.1175	0.0139	0.0202	0.0052	0.0021	0.0124	0.0122	0.138	0.0297	0.124	0.0425	0.0016
5	rs72804562	157832289	0.87	0.718142804220985	0.96	0.665984986819169	0.319394495684305	0.214801633322173	0.0066	0.0052	0.0977	0.018	0.0408	0.0184	0.0171	0.0242	0.0011	0.0294	0.034	0.1386	0.0015	0.0442	0.1175	0.0139	0.0202	0.0052	0.0021	0.0124	0.0122	0.138	0.0297	0.124	0.0425	0.0016
5	rs62386480	157850240	0.87	0.718142804220985	0.96	0.665984986819169	0.317233967661505	0.240980459697896	0.0067	0.0053	0.0976	0.0179	0.0411	0.0181	0.0168	0.0242	0.0012	0.0293	0.034	0.1388	0.0015	0.0443	0.1177	0.0139	0.02	0.0053	0.0021	0.0125	0.0123	0.1379	0.0296	0.1239	0.0426	0.0016
5	rs56275087	157862971	0.87	0.718142804220985	0.96	0.665984986819169	0.314831314942137	0.23072049778309	0.0067	0.0053	0.0976	0.0179	0.0411	0.0181	0.0168	0.0242	0.0012	0.0293	0.0341	0.1388	0.0015	0.0443	0.1177	0.0139	0.02	0.0053	0.0021	0.0125	0.0123	0.1379	0.0296	0.1239	0.0426	0.0016
5	rs12523399	157875694	0.87	0.718142804220985	0.96	0.665984986819169	0.309906200340854	0.209472802260954	0.0067	0.0053	0.0976	0.0179	0.0412	0.0181	0.0168	0.0242	0.0012	0.0292	0.034	0.1389	0.0015	0.0443	0.1177	0.0139	0.02	0.0054	0.0021	0.0125	0.0123	0.138	0.0296	0.1239	0.0426	0.0016
5	rs2946180	157876623	0.87	0.718142804220985	0.96	0.665984986819169	0.309906200340854	0.209685103519305	0.0067	0.0053	0.0976	0.0179	0.0412	0.0181	0.0168	0.0242	0.0012	0.0292	0.034	0.1389	0.0015	0.0443	0.1177	0.0139	0.02	0.0054	0.0021	0.0125	0.0123	0.138	0.0296	0.1239	0.0426	0.0016
5	rs74558405	157877445	0.87	0.718142804220985	0.96	0.665984986819169	0.300373806170835	0.175153848982638	0.0067	0.0053	0.0976	0.0179	0.0412	0.0181	0.0167	0.0242	0.0012	0.0292	0.034	0.1389	0.0015	0.0442	0.1177	0.0139	0.0199	0.0054	0.0021	0.0125	0.0123	0.138	0.0296	0.1239	0.0426	0.0016
5	rs10045014	157878160	0.87	0.718142804220985	0.96	0.665984986819169	0.309509998722755	0.174355430990166	0.0067	0.0052	0.0975	0.0178	0.0414	0.0178	0.0166	0.0242	0.0013	0.029	0.034	0.139	0.0015	0.0441	0.1176	0.0139	0.0197	0.0055	0.0021	0.0127	0.0123	0.1382	0.0297	0.1241	0.0427	0.0017
5	rs114231950	157884422	0.87	0.718142804220985	0.96	0.665984986819169	0.201791054066214	0.132937024043414	0.0069	0.0053	0.0982	0.017	0.0413	0.0171	0.0156	0.024	0.0014	0.0291	0.0341	0.1391	0.0018	0.0445	0.118	0.0138	0.0189	0.0054	0.0022	0.013	0.0126	0.1383	0.0297	0.1244	0.0427	0.0018
5	rs2964481	157892530	0.87	0.718142804220985	0.96	0.665984986819169	0.2110743183523	0.158560926491128	0.0069	0.0053	0.0983	0.017	0.0413	0.017	0.0155	0.024	0.0014	0.0292	0.0342	0.1391	0.0018	0.0445	0.1181	0.0138	0.0188	0.0055	0.0022	0.013	0.0127	0.1384	0.0297	0.1244	0.0427	0.0018
5	rs62384967	157894177	0.87	0.718142804220985	0.97	0.604552021827049	0.200578926420733	0.133843103909658	0.0069	0.0053	0.0983	0.0169	0.0413	0.017	0.0155	0.024	0.0014	0.0292	0.0342	0.139	0.0018	0.0446	0.1181	0.0138	0.0188	0.0055	0.0022	0.013	0.0126	0.1384	0.0297	0.1244	0.0427	0.0018
5	rs116235444	157896169	0.87	0.718142804220985	0.97	0.604552021827049	0.198943300485895	0.130861674616815	0.0069	0.0053	0.0983	0.0169	0.0413	0.017	0.0155	0.024	0.0014	0.0292	0.0342	0.139	0.0018	0.0446	0.1181	0.0138	0.0188	0.0055	0.0022	0.013	0.0126	0.1384	0.0297	0.1244	0.0427	0.0018
5	rs11135037	157901746	0.87	0.718142804220985	0.97	0.604552021827049	0.192362531742462	0.135479749741166	0.0069	0.0053	0.0983	0.0168	0.0412	0.017	0.0154	0.024	0.0014	0.0292	0.0344	0.1388	0.0018	0.0448	0.118	0.0138	0.0186	0.0055	0.0022	0.0131	0.0124	0.139	0.0296	0.1244	0.0427	0.0018
5	rs4563609	157917275	0.87	0.718142804220985	0.96	0.665984986819169	0.189327134849722	0.121279973499453	0.007	0.0053	0.0986	0.0167	0.041	0.0169	0.0153	0.024	0.0014	0.0293	0.0341	0.139	0.0019	0.0449	0.118	0.0137	0.0182	0.0055	0.0022	0.013	0.0124	0.1395	0.0296	0.1245	0.0426	0.0018
5	rs113403543	157920365	0.87	0.718142804220985	0.96	0.665984986819169	0.180423433020236	0.106678437841221	0.007	0.0053	0.0986	0.0167	0.041	0.0169	0.0153	0.024	0.0014	0.0293	0.0341	0.139	0.0019	0.0449	0.1179	0.0137	0.0182	0.0055	0.0022	0.013	0.0125	0.1395	0.0296	0.1245	0.0426	0.0018
5	rs13354321	157925297	0.87	0.718142804220985	0.96	0.665984986819169	0.184044498912348	0.119448674213855	0.007	0.0053	0.0987	0.0166	0.041	0.0168	0.0153	0.0241	0.0014	0.0293	0.0341	0.139	0.0019	0.045	0.1174	0.0136	0.018	0.0055	0.0022	0.0131	0.0126	0.1394	0.0296	0.1248	0.0427	0.0019
5	rs77855253	157926961	0.87	0.718142804220985	0.96	0.665984986819169	0.166669272330753	0.102791874711138	0.007	0.0054	0.0985	0.0165	0.0409	0.0167	0.0154	0.0241	0.0014	0.0294	0.0341	0.1391	0.0019	0.0451	0.1173	0.0136	0.0179	0.0055	0.0021	0.0129	0.0126	0.1391	0.0296	0.1251	0.0428	0.0019
5	rs3934712	157928196	0.87	0.718142804220985	0.96	0.665984986819169	0.168217206076776	0.133933836573593	0.0069	0.0055	0.0984	0.0165	0.0408	0.0166	0.0154	0.0241	0.0014	0.0295	0.0342	0.1392	0.0019	0.0452	0.1173	0.0136	0.0179	0.0055	0.0021	0.0129	0.0127	0.1389	0.0297	0.1254	0.0429	0.002
5	rs2963446	157938502	0.87	0.718142804220985	0.97	0.604552021827049	0.158066634130474	0.145544887728679	0.0068	0.0055	0.0985	0.0164	0.0407	0.0165	0.0154	0.0241	0.0014	0.0296	0.0341	0.1394	0.0019	0.0453	0.1172	0.0135	0.0179	0.0055	0.002	0.0129	0.0127	0.1389	0.0297	0.1255	0.0428	0.002
5	rs17055744	157945852	0.87	0.718142804220985	0.97	0.604552021827049	0.153882203636652	0.084980754784386	0.0068	0.0055	0.0984	0.0163	0.0408	0.0164	0.0154	0.024	0.0014	0.0295	0.0341	0.1394	0.0019	0.0453	0.1172	0.0135	0.0179	0.0056	0.0021	0.0129	0.0128	0.1388	0.0297	0.1255	0.0428	0.0021
5	rs13358101	157946301	0.87	0.718142804220985	0.97	0.604552021827049	0.156270028674784	0.0982345859495385	0.0068	0.0055	0.0984	0.0163	0.0408	0.0164	0.0154	0.024	0.0014	0.0295	0.0341	0.1394	0.0019	0.0453	0.1172	0.0135	0.0179	0.0056	0.0021	0.0129	0.0128	0.1388	0.0297	0.1255	0.0428	0.0021
5	rs116546942	157953220	0.87	0.718142804220985	0.97	0.604552021827049	0.177971667026815	0.10017783667289	0.0068	0.0055	0.0986	0.0162	0.0409	0.0163	0.0152	0.024	0.0014	0.0296	0.0342	0.1394	0.002	0.0452	0.1172	0.0134	0.0178	0.0058	0.0021	0.013	0.0128	0.1386	0.0298	0.1255	0.0427	0.0023
5	rs78188191	157954078	0.87	0.718142804220985	0.97	0.604552021827049	0.189364906825695	0.0951883754322282	0.0068	0.0055	0.0986	0.0162	0.0409	0.0162	0.0151	0.0239	0.0014	0.0296	0.0342	0.1395	0.0021	0.0452	0.1171	0.0134	0.0178	0.0059	0.0021	0.013	0.0129	0.1385	0.0299	0.1254	0.0426	0.0023
5	rs7715106	157957541	0.87	0.718142804220985	0.97	0.604552021827049	0.193928877846805	0.0873545293519021	0.0068	0.0055	0.0987	0.0161	0.0409	0.0162	0.0151	0.0239	0.0014	0.0296	0.0342	0.1395	0.0021	0.0452	0.1171	0.0134	0.0177	0.0059	0.0021	0.013	0.0129	0.1385	0.0299	0.1254	0.0426	0.0023
5	rs9313780	157963460	0.87	0.718142804220985	0.97	0.604552021827049	0.184676862679438	0.0800894066322641	0.0068	0.0055	0.0986	0.0161	0.0409	0.0162	0.015	0.0239	0.0014	0.0296	0.0341	0.1395	0.0021	0.0452	0.1171	0.0134	0.0177	0.006	0.0021	0.0131	0.0129	0.1384	0.0299	0.1254	0.0426	0.0024
5	rs75413869	157973110	0.87	0.718142804220985	0.97	0.604552021827049	0.20959074729056	0.0918656599200028	0.0069	0.0055	0.0986	0.016	0.041	0.0161	0.0149	0.0239	0.0015	0.0296	0.0341	0.1395	0.0022	0.0452	0.117	0.0134	0.0177	0.0061	0.0021	0.0131	0.013	0.1383	0.0298	0.1254	0.0426	0.0025
5	rs115204714	157976697	0.87	0.718142804220985	0.97	0.604552021827049	0.218744510477416	0.0996906297800724	0.0069	0.0055	0.0986	0.0159	0.041	0.0161	0.0148	0.0239	0.0015	0.0296	0.0341	0.1395	0.0022	0.0452	0.1169	0.0134	0.0176	0.0062	0.0021	0.0132	0.0131	0.1383	0.0299	0.1254	0.0426	0.0025
5	rs115973963	157980051	0.87	0.718142804220985	0.97	0.604552021827049	0.244416219017003	0.0874315386263172	0.0069	0.0056	0.0986	0.0158	0.0411	0.016	0.0147	0.0239	0.0015	0.0296	0.034	0.1396	0.0022	0.0453	0.1168	0.0134	0.0176	0.0063	0.0021	0.0132	0.0131	0.1381	0.0299	0.1255	0.0426	0.0026
5	rs2042939	157981067	0.87	0.718142804220985	0.97	0.604552021827049	0.254421935890704	0.0959863518267054	0.0069	0.0056	0.0986	0.0158	0.0411	0.0159	0.0147	0.0238	0.0015	0.0297	0.034	0.1396	0.0022	0.0453	0.1168	0.0134	0.0176	0.0063	0.0021	0.0132	0.0132	0.1381	0.0298	0.1255	0.0426	0.0026
5	rs80253893	157984552	0.87	0.718142804220985	0.97	0.604552021827049	0.253131419560362	0.0783868612179857	0.0069	0.0056	0.0986	0.0158	0.0411	0.0159	0.0147	0.0239	0.0015	0.0297	0.034	0.1396	0.0022	0.0453	0.1168	0.0134	0.0175	0.0063	0.0021	0.0132	0.0132	0.1381	0.0298	0.1255	0.0426	0.0027
5	rs114806707	158003262	0.87	0.718142804220985	0.97	0.604552021827049	0.274209084118865	0.0772845495125372	0.007	0.0056	0.0986	0.0156	0.0411	0.0158	0.0145	0.0239	0.0015	0.0297	0.034	0.1398	0.0023	0.0455	0.1165	0.0135	0.0173	0.0065	0.0022	0.0133	0.0134	0.138	0.0298	0.1254	0.0426	0.0028
5	rs34215140	158018039	0.87	0.718142804220985	0.97	0.604552021827049	0.279574342182447	0.0699598861930661	0.007	0.0056	0.0986	0.0155	0.0411	0.0157	0.0145	0.0239	0.0015	0.0297	0.034	0.1399	0.0023	0.0455	0.1165	0.0135	0.0172	0.0065	0.0022	0.0133	0.0134	0.1379	0.0298	0.1254	0.0426	0.0028
5	rs73294417	158022688	0.87	0.718142804220985	0.97	0.604552021827049	0.285849094399706	0.0809835855775281	0.007	0.0056	0.0986	0.0155	0.0411	0.0157	0.0144	0.0239	0.0015	0.0297	0.034	0.1399	0.0023	0.0455	0.1165	0.0135	0.0172	0.0065	0.0022	0.0133	0.0135	0.1379	0.0298	0.1254	0.0427	0.0028
5	rs17631629	158030622	0.87	0.718142804220985	0.97	0.604552021827049	0.286941773833271	0.0875856385991147	0.007	0.0056	0.0986	0.0154	0.0411	0.0157	0.0144	0.0238	0.0015	0.0297	0.034	0.14	0.0024	0.0456	0.1164	0.0135	0.0171	0.0065	0.0022	0.0133	0.0135	0.1379	0.0298	0.1254	0.0427	0.0028
5	rs11951983	158031495	0.87	0.718142804220985	0.97	0.604552021827049	0.264328721921541	0.0662739246303819	0.0073	0.0055	0.098	0.0149	0.0413	0.0156	0.0139	0.0233	0.0015	0.0299	0.0341	0.1413	0.0025	0.0461	0.1155	0.0137	0.0163	0.0064	0.0024	0.0133	0.0141	0.1375	0.0298	0.1258	0.0431	0.003
5	rs115217366	158031710	0.87	0.718142804220985	0.97	0.604552021827049	0.263601284833904	0.0642925244573774	0.0073	0.0055	0.098	0.0149	0.0413	0.0155	0.0139	0.0233	0.0015	0.0299	0.0341	0.1414	0.0025	0.0461	0.1154	0.0137	0.0163	0.0064	0.0024	0.0133	0.0141	0.1375	0.0298	0.1258	0.0431	0.003
5	rs1650509	158033707	0.87	0.718142804220985	0.97	0.604552021827049	0.255224749386467	0.0595491463619057	0.0074	0.0054	0.0977	0.0147	0.0413	0.0155	0.0137	0.0231	0.0015	0.03	0.0341	0.1416	0.0025	0.0462	0.1155	0.0138	0.0159	0.0063	0.0024	0.0133	0.0143	0.1375	0.0299	0.1258	0.0432	0.0032
5	rs75064328	158034353	0.87	0.718142804220985	0.97	0.604552021827049	0.265057246951082	0.0789773617711192	0.0074	0.0054	0.0976	0.0147	0.0413	0.0155	0.0136	0.0231	0.0015	0.03	0.0341	0.1416	0.0026	0.0462	0.1156	0.0139	0.0158	0.0063	0.0024	0.0134	0.0145	0.1375	0.0299	0.1258	0.0432	0.0032
5	rs864821	158034381	0.87	0.718142804220985	0.97	0.604552021827049	0.265604354529127	0.0842965206494787	0.0074	0.0054	0.0976	0.0147	0.0413	0.0155	0.0136	0.0232	0.0015	0.03	0.0341	0.1416	0.0026	0.0462	0.1156	0.0139	0.0158	0.0063	0.0024	0.0134	0.0145	0.1375	0.0299	0.1258	0.0432	0.0032
5	rs115154480	158034460	0.87	0.718142804220985	0.97	0.604552021827049	0.261968530506889	0.0753165075465166	0.0074	0.0054	0.0976	0.0147	0.0413	0.0155	0.0136	0.0232	0.0015	0.0299	0.0341	0.1416	0.0026	0.0462	0.1156	0.0139	0.0158	0.0063	0.0024	0.0134	0.0145	0.1375	0.0299	0.1259	0.0432	0.0032
5	rs6869449	158036356	0.87	0.718142804220985	0.97	0.604552021827049	0.228201884711083	0.0703823905035144	0.0074	0.0054	0.0975	0.0146	0.0414	0.0155	0.0136	0.0232	0.0015	0.03	0.0341	0.1416	0.0026	0.0463	0.1156	0.0139	0.0157	0.0063	0.0024	0.0134	0.0146	0.1376	0.0298	0.1257	0.0432	0.0031
5	rs824878	158041499	0.87	0.718142804220985	0.97	0.604552021827049	0.155359426203197	0.0719405849697624	0.0073	0.0054	0.0973	0.0145	0.0414	0.0155	0.0135	0.0231	0.0016	0.03	0.034	0.1416	0.0027	0.0463	0.1157	0.0141	0.0153	0.0062	0.0024	0.0135	0.0149	0.138	0.0297	0.1256	0.0433	0.003
5	rs72810303	158047976	0.87	0.718142804220985	0.97	0.604552021827049	0.079872025016724	0.0372211342439854	0.0074	0.0054	0.097	0.0144	0.0414	0.0155	0.0135	0.0233	0.0016	0.0301	0.034	0.1414	0.0028	0.0464	0.1159	0.0142	0.0149	0.0059	0.0024	0.0136	0.0152	0.1382	0.0297	0.1255	0.0434	0.0026
5	rs861122	158051932	0.87	0.718142804220985	0.97	0.604552021827049	0.0690782849313488	0.0475721379941489	0.0074	0.0054	0.0967	0.0144	0.0413	0.0155	0.0135	0.0233	0.0016	0.0301	0.0341	0.1412	0.0028	0.0465	0.1161	0.0143	0.0149	0.0058	0.0024	0.0137	0.0154	0.1384	0.0298	0.1257	0.0432	0.0024
5	rs75502683	158053186	0.87	0.718142804220985	0.97	0.604552021827049	0.0682882203770001	0.040323211082813	0.0074	0.0054	0.0967	0.0144	0.0413	0.0155	0.0135	0.0233	0.0016	0.0302	0.034	0.1411	0.0028	0.0465	0.1161	0.0143	0.0149	0.0058	0.0024	0.0138	0.0154	0.1384	0.0298	0.1257	0.0432	0.0024
5	rs386503	158059517	0.87	0.718142804220985	0.97	0.604552021827049	0.0748186159499828	0.0619350029534226	0.0082	0.0051	0.0954	0.0136	0.0418	0.0154	0.0129	0.0237	0.0019	0.0313	0.0351	0.14	0.0029	0.0468	0.1151	0.0143	0.0142	0.0059	0.0025	0.0141	0.0156	0.1389	0.0304	0.1253	0.0427	0.0027
5	rs112903157	158059903	0.87	0.718142804220985	0.97	0.604552021827049	0.0695265819003536	0.0577211380326175	0.0082	0.0051	0.0948	0.0133	0.0419	0.0153	0.0128	0.0239	0.0019	0.0314	0.0352	0.1403	0.0029	0.0469	0.1146	0.0143	0.0139	0.0058	0.0025	0.0142	0.0158	0.1389	0.0306	0.1256	0.0428	0.0028
5	rs17056005	158069215	0.87	0.718142804220985	0.97	0.604552021827049	0.127602398140082	0.117887364243915	0.0086	0.0052	0.0912	0.0121	0.0427	0.0148	0.0123	0.0244	0.0022	0.0324	0.0358	0.1416	0.0029	0.0472	0.112	0.0141	0.0126	0.0058	0.0026	0.0145	0.0172	0.1388	0.0315	0.1276	0.0428	0.0031
5	rs78955416	158080512	0.87	0.718142804220985	0.97	0.604552021827049	0.13786788849527	0.120930346404373	0.0086	0.0052	0.0912	0.0121	0.0427	0.0148	0.0123	0.0244	0.0022	0.0324	0.0357	0.1415	0.0029	0.0472	0.1119	0.0141	0.0126	0.0058	0.0026	0.0145	0.0172	0.1388	0.0315	0.1277	0.0428	0.0031
5	rs824852	158084468	0.87	0.718142804220985	0.97	0.604552021827049	0.146881363167839	0.150059708613022	0.0086	0.0052	0.0912	0.0121	0.0427	0.0148	0.0124	0.0244	0.0022	0.0324	0.0358	0.1415	0.0029	0.0472	0.1119	0.0141	0.0126	0.0058	0.0026	0.0145	0.0172	0.1388	0.0315	0.1277	0.0427	0.0031
5	rs824848	158086455	0.87	0.718142804220985	0.97	0.604552021827049	0.161765085584022	0.156060166133246	0.0087	0.0052	0.0909	0.012	0.0428	0.0148	0.0123	0.0245	0.0022	0.0324	0.0358	0.1415	0.0029	0.0472	0.1117	0.0141	0.0126	0.0058	0.0026	0.0145	0.0172	0.1386	0.0315	0.1281	0.0428	0.0032
5	rs1991493	158104515	0.87	0.718142804220985	0.98	0.546929419532092	0.233864312370734	0.152240590799791	0.0087	0.0052	0.0895	0.012	0.0428	0.0147	0.0126	0.0241	0.0023	0.0322	0.0357	0.1422	0.0029	0.0474	0.1113	0.0138	0.0122	0.0057	0.0031	0.0144	0.0176	0.1388	0.0317	0.1292	0.0425	0.0032
5	rs17056089	158107336	0.87	0.718142804220985	0.98	0.546929419532092	0.225524634813044	0.164092450458626	0.0086	0.0052	0.0894	0.0117	0.0429	0.0144	0.0127	0.0243	0.0022	0.032	0.0357	0.1448	0.0027	0.0472	0.11	0.0133	0.0118	0.0052	0.0031	0.0148	0.0179	0.1389	0.032	0.1291	0.0425	0.0031
5	rs4147383	158145284	0.87	0.718142804220985	0.98	0.546929419532092	0.229799821993013	0.160300473335357	0.0086	0.0052	0.0892	0.0117	0.0429	0.0143	0.0127	0.0244	0.0022	0.0319	0.0358	0.1454	0.0027	0.0472	0.1096	0.0132	0.0117	0.0051	0.0031	0.0149	0.018	0.1389	0.0319	0.1296	0.0425	0.0031
5	rs115975873	158157221	0.87	0.718142804220985	0.96	0.665984986819169	0.225816602283665	0.159623183808191	0.0086	0.0052	0.0891	0.0117	0.0429	0.0143	0.0128	0.0245	0.0022	0.0319	0.0357	0.1454	0.0027	0.0473	0.1094	0.0133	0.0117	0.0051	0.0031	0.0148	0.0179	0.139	0.0319	0.1294	0.0426	0.003
5	rs12188736	158161210	0.87	0.718142804220985	0.96	0.665984986819169	0.222078781458495	0.164678601757844	0.0086	0.0052	0.0891	0.0117	0.0429	0.0143	0.0128	0.0246	0.0022	0.0318	0.0358	0.1454	0.0027	0.0473	0.1094	0.0133	0.0118	0.005	0.0031	0.0148	0.0179	0.139	0.0319	0.1294	0.0427	0.003
5	rs2018466	158162106	0.87	0.718142804220985	0.96	0.665984986819169	0.221830831052027	0.176554119740517	0.0086	0.0052	0.089	0.0116	0.0429	0.0142	0.0127	0.025	0.0022	0.0318	0.0357	0.1458	0.0026	0.0472	0.1092	0.0132	0.0117	0.005	0.0031	0.0148	0.018	0.1389	0.0318	0.1297	0.0427	0.0031
5	rs7732733	158167192	0.88	0.650722301593725	0.96	0.665984986819169	0.309114064592118	0.234895375970561	0.0083	0.0051	0.0885	0.0111	0.0423	0.0137	0.0131	0.0252	0.002	0.0316	0.0355	0.148	0.0023	0.047	0.1091	0.0129	0.0113	0.0044	0.003	0.0151	0.0182	0.1397	0.0321	0.131	0.0422	0.0031
5	rs17712788	158182330	0.88	0.650722301593725	0.96	0.665984986819169	0.324804082771048	0.258620551062643	0.0081	0.005	0.0883	0.0111	0.0421	0.0137	0.0131	0.0253	0.0021	0.0315	0.0353	0.1494	0.002	0.0469	0.1088	0.0125	0.0113	0.0043	0.0028	0.0152	0.0183	0.1397	0.0322	0.1315	0.0419	0.0031
5	rs114653222	158189246	0.88	0.650722301593725	0.96	0.665984986819169	0.330209997597808	0.255558940540181	0.0081	0.005	0.0881	0.0111	0.042	0.0137	0.0131	0.0253	0.0021	0.0315	0.0354	0.1501	0.0019	0.0468	0.1088	0.0124	0.0113	0.0043	0.0027	0.0152	0.0184	0.1396	0.0323	0.1316	0.0418	0.0031
5	rs2116727	158193049	0.88	0.650722301593725	0.95	0.731303845289611	0.333547980070274	0.259188771051762	0.0081	0.0049	0.0881	0.0111	0.042	0.0137	0.0131	0.0253	0.0021	0.0315	0.0354	0.1501	0.0019	0.0469	0.1088	0.0124	0.0113	0.0043	0.0027	0.0152	0.0184	0.1396	0.0323	0.1316	0.0418	0.0031
5	rs17056207	158203006	0.88	0.650722301593725	0.95	0.731303845289611	0.338302384942696	0.266496312868419	0.0081	0.0049	0.0881	0.0111	0.042	0.0137	0.0131	0.0253	0.0021	0.0315	0.0354	0.1503	0.0019	0.0468	0.1088	0.0123	0.0113	0.0043	0.0027	0.0152	0.0184	0.1396	0.0323	0.1316	0.0417	0.0031
5	rs17635991	158222866	0.88	0.650722301593725	0.95	0.731303845289611	0.33457856974509	0.262834610220234	0.008	0.0048	0.0882	0.0111	0.0421	0.0138	0.0131	0.0252	0.002	0.0315	0.0356	0.1506	0.0018	0.0467	0.109	0.0123	0.0113	0.0042	0.0027	0.0152	0.018	0.1395	0.0324	0.1319	0.0416	0.0031
5	rs75669230	158229364	0.88	0.650722301593725	0.95	0.731303845289611	0.332005199001091	0.262834610220234	0.008	0.0048	0.0883	0.0111	0.0421	0.0138	0.0131	0.0252	0.002	0.0315	0.0356	0.1506	0.0018	0.0467	0.109	0.0123	0.0113	0.0042	0.0026	0.0152	0.018	0.1395	0.0323	0.1319	0.0416	0.0031
5	rs7719873	158231990	0.88	0.650722301593725	0.95	0.731303845289611	0.354313848439416	0.264892375237076	0.008	0.0048	0.0883	0.0111	0.0421	0.0138	0.0131	0.0252	0.002	0.0315	0.0356	0.1507	0.0017	0.0467	0.1091	0.0123	0.0113	0.0042	0.0026	0.0152	0.018	0.1395	0.0323	0.132	0.0416	0.003
5	rs75609125	158232531	0.88	0.650722301593725	0.95	0.731303845289611	0.354420103309465	0.263405709233921	0.008	0.0048	0.0883	0.0111	0.0421	0.0138	0.0131	0.0252	0.002	0.0315	0.0356	0.1507	0.0017	0.0467	0.1091	0.0123	0.0113	0.0042	0.0026	0.0152	0.018	0.1395	0.0323	0.132	0.0416	0.003
5	rs6556366	158242238	0.88	0.650722301593725	0.94	0.800578923638966	0.372285109715561	0.273288684295087	0.0079	0.0047	0.0884	0.0111	0.0421	0.0137	0.0131	0.0252	0.0019	0.0316	0.0356	0.1515	0.0016	0.0466	0.1089	0.0122	0.0113	0.0042	0.0026	0.0152	0.0181	0.1395	0.0322	0.132	0.0414	0.003
5	rs11954193	158256118	0.88	0.650722301593725	0.94	0.800578923638966	0.410958067252533	0.292442589675527	0.0079	0.0046	0.0885	0.0111	0.0421	0.0135	0.013	0.0252	0.0019	0.0317	0.0356	0.1527	0.0015	0.0465	0.1086	0.0121	0.0112	0.0041	0.0026	0.0151	0.0182	0.1396	0.0321	0.1321	0.0413	0.003
5	rs116640818	158279415	0.88	0.650722301593725	0.94	0.800578923638966	0.405819418909937	0.273404264652528	0.0078	0.0044	0.0891	0.0113	0.0419	0.0134	0.0134	0.0251	0.0017	0.0317	0.0356	0.1541	0.0014	0.0464	0.1082	0.0119	0.0114	0.004	0.0025	0.0151	0.0182	0.1394	0.0317	0.132	0.0414	0.0029
5	rs17715887	158284985	0.88	0.650722301593725	0.94	0.800578923638966	0.399018334527113	0.267299410769223	0.0078	0.0044	0.0891	0.0113	0.0418	0.0135	0.0134	0.0251	0.0017	0.0316	0.0356	0.1541	0.0014	0.0464	0.1082	0.0119	0.0114	0.004	0.0025	0.0151	0.0182	0.1394	0.0317	0.132	0.0414	0.0029
5	rs115155079	158286503	0.88	0.650722301593725	0.94	0.800578923638966	0.401448751588188	0.26580854189286	0.0078	0.0044	0.0891	0.0113	0.0418	0.0135	0.0134	0.0251	0.0017	0.0316	0.0356	0.1542	0.0014	0.0464	0.1081	0.0119	0.0114	0.004	0.0025	0.0151	0.0182	0.1394	0.0317	0.132	0.0414	0.0029
5	rs2072495	158296996	0.87	0.718142804220985	0.94	0.800578923638966	0.404738735188807	0.254880141437348	0.0078	0.0043	0.0893	0.0113	0.0417	0.0134	0.0136	0.0251	0.0016	0.0317	0.0356	0.1547	0.0013	0.0464	0.108	0.0118	0.0115	0.0039	0.0024	0.0151	0.0183	0.1393	0.0316	0.1319	0.0414	0.0028
5	rs17543647	158305345	0.87	0.718142804220985	0.94	0.800578923638966	0.403829807024832	0.244990302826352	0.0078	0.0043	0.0893	0.0114	0.0417	0.0135	0.0136	0.0251	0.0016	0.0317	0.0356	0.1547	0.0013	0.0464	0.1079	0.0118	0.0115	0.0039	0.0024	0.0151	0.0183	0.1392	0.0316	0.132	0.0414	0.0028
5	rs1001066	158327749	0.87	0.718142804220985	0.94	0.800578923638966	0.403035336218938	0.246891155610143	0.0078	0.0043	0.0893	0.0114	0.0417	0.0135	0.0137	0.025	0.0015	0.0317	0.0356	0.1547	0.0013	0.0464	0.1078	0.0119	0.0116	0.0039	0.0024	0.015	0.0182	0.139	0.0316	0.1321	0.0415	0.0028
5	rs1469070	158330235	0.87	0.718142804220985	0.94	0.800578923638966	0.403205513841808	0.247339093394564	0.0078	0.0043	0.0894	0.0114	0.0416	0.0135	0.0137	0.025	0.0015	0.0317	0.0357	0.1547	0.0013	0.0464	0.1078	0.0119	0.0116	0.0039	0.0024	0.015	0.0182	0.139	0.0316	0.1321	0.0416	0.0028
5	rs11747592	158331675	0.87	0.718142804220985	0.94	0.800578923638966	0.402638395382738	0.243205543777458	0.0078	0.0043	0.0894	0.0114	0.0416	0.0135	0.0137	0.025	0.0015	0.0317	0.0357	0.1547	0.0013	0.0464	0.1078	0.0119	0.0116	0.0039	0.0024	0.015	0.0182	0.139	0.0316	0.1321	0.0416	0.0028
5	rs61052130	158345400	0.87	0.718142804220985	0.94	0.800578923638966	0.402184989238463	0.239315944137995	0.0077	0.0043	0.0893	0.0115	0.0416	0.0136	0.0137	0.025	0.0014	0.0317	0.0356	0.155	0.0013	0.0464	0.1076	0.012	0.0116	0.0038	0.0024	0.0151	0.0182	0.139	0.0318	0.132	0.0415	0.0027
5	rs62385381	158350706	0.88	0.650722301593725	0.95	0.731303845289611	0.397777735984768	0.23599803355432	0.0077	0.0043	0.0892	0.0116	0.0416	0.0137	0.0138	0.025	0.0014	0.0317	0.0356	0.1551	0.0012	0.0464	0.1075	0.012	0.0117	0.0038	0.0024	0.0151	0.0182	0.139	0.0318	0.132	0.0415	0.0027
5	rs113255182	158355949	0.87	0.718142804220985	0.95	0.731303845289611	0.395414721776741	0.238983484682923	0.0076	0.0043	0.0892	0.0116	0.0415	0.0137	0.0138	0.025	0.0014	0.0316	0.0356	0.1551	0.0012	0.0464	0.1074	0.012	0.0117	0.0038	0.0024	0.0151	0.0182	0.139	0.0318	0.132	0.0415	0.0027
5	rs35783415	158357494	0.87	0.718142804220985	0.95	0.731303845289611	0.394853144909075	0.240758311008166	0.0076	0.0043	0.0892	0.0116	0.0415	0.0137	0.0138	0.025	0.0014	0.0316	0.0356	0.1552	0.0012	0.0464	0.1074	0.012	0.0117	0.0038	0.0024	0.0151	0.0182	0.139	0.0319	0.132	0.0415	0.0027
5	rs78883009	158358654	0.87	0.718142804220985	0.95	0.731303845289611	0.393619092262757	0.237655130025617	0.0076	0.0043	0.0892	0.0116	0.0415	0.0137	0.0138	0.025	0.0014	0.0316	0.0356	0.1551	0.0012	0.0463	0.1074	0.012	0.0117	0.0038	0.0024	0.0151	0.0182	0.139	0.0319	0.132	0.0415	0.0027
5	rs11747044	158363457	0.87	0.718142804220985	0.95	0.731303845289611	0.386422304220642	0.232585218397759	0.0076	0.0043	0.0892	0.0116	0.0415	0.0137	0.0138	0.0249	0.0014	0.0316	0.0356	0.1551	0.0013	0.0463	0.1074	0.0121	0.0117	0.0038	0.0023	0.0151	0.0182	0.139	0.0318	0.132	0.0415	0.0027
5	rs6556376	158382797	0.87	0.718142804220985	0.95	0.731303845289611	0.341369803015636	0.21181203192158	0.0076	0.0043	0.0893	0.0118	0.0414	0.0138	0.014	0.0249	0.0013	0.0316	0.0356	0.1548	0.0015	0.0462	0.1073	0.0121	0.0118	0.0038	0.0023	0.015	0.0182	0.139	0.0317	0.1321	0.0416	0.0027
5	rs62385398	158384091	0.87	0.718142804220985	0.94	0.800578923638966	0.338977022797073	0.210641341207659	0.0076	0.0043	0.0893	0.0118	0.0414	0.0138	0.014	0.0249	0.0013	0.0316	0.0356	0.1548	0.0015	0.0462	0.1073	0.0121	0.0118	0.0038	0.0023	0.0151	0.0182	0.139	0.0317	0.1321	0.0415	0.0027
5	rs12374526	158395269	0.87	0.718142804220985	0.94	0.800578923638966	0.260928267401889	0.154528282011522	0.0078	0.0043	0.0895	0.0121	0.0414	0.014	0.0145	0.0249	0.0013	0.0311	0.0357	0.1552	0.0018	0.0455	0.1065	0.0125	0.0124	0.0038	0.0024	0.0151	0.018	0.1386	0.0314	0.1321	0.041	0.0028
5	rs74794061	158399708	0.87	0.718142804220985	0.94	0.800578923638966	0.26070242103353	0.154719472733472	0.0078	0.0043	0.0895	0.0121	0.0414	0.014	0.0145	0.0249	0.0013	0.0311	0.0357	0.1552	0.0018	0.0455	0.1065	0.0125	0.0124	0.0038	0.0024	0.0151	0.018	0.1386	0.0314	0.1321	0.041	0.0028
5	rs17056369	158400960	0.87	0.718142804220985	0.94	0.800578923638966	0.26061211226897	0.154719472733472	0.0078	0.0043	0.0895	0.0121	0.0414	0.014	0.0145	0.0249	0.0013	0.0311	0.0357	0.1552	0.0018	0.0455	0.1065	0.0125	0.0124	0.0038	0.0024	0.0151	0.018	0.1386	0.0314	0.1321	0.041	0.0028
5	rs72813904	158401386	0.87	0.718142804220985	0.94	0.800578923638966	0.260657264523848	0.154623866827518	0.0078	0.0043	0.0895	0.0121	0.0414	0.014	0.0145	0.0249	0.0013	0.0311	0.0357	0.1552	0.0018	0.0455	0.1065	0.0125	0.0124	0.0038	0.0024	0.0151	0.018	0.1386	0.0314	0.1321	0.041	0.0028
5	rs12515233	158417109	0.87	0.718142804220985	0.94	0.800578923638966	0.260476681033783	0.152716186488065	0.0078	0.0044	0.0895	0.0121	0.0415	0.0141	0.0143	0.0249	0.0013	0.0311	0.0357	0.1552	0.0018	0.0454	0.1064	0.0125	0.0124	0.0038	0.0024	0.015	0.018	0.1386	0.0314	0.1323	0.041	0.0028
5	rs13159303	158421063	0.87	0.718142804220985	0.94	0.800578923638966	0.25993533906397	0.153192312773766	0.0078	0.0044	0.0895	0.0122	0.0415	0.0141	0.0143	0.0249	0.0013	0.0311	0.0357	0.1552	0.0018	0.0454	0.1063	0.0125	0.0124	0.0038	0.0024	0.015	0.018	0.1386	0.0314	0.1323	0.041	0.0028
5	rs112805502	158430565	0.87	0.718142804220985	0.94	0.800578923638966	0.263237974348919	0.152811369324304	0.0078	0.0044	0.0896	0.0122	0.0414	0.0141	0.0143	0.0249	0.0013	0.0311	0.0357	0.1552	0.0018	0.0454	0.1063	0.0125	0.0125	0.0038	0.0024	0.015	0.018	0.1385	0.0314	0.1323	0.041	0.0028
5	rs58785350	158437258	0.87	0.718142804220985	0.94	0.800578923638966	0.262330888565181	0.153478242882587	0.0078	0.0044	0.0896	0.0122	0.0414	0.0141	0.0143	0.0249	0.0013	0.031	0.0357	0.1552	0.0018	0.0454	0.1061	0.0125	0.0125	0.0038	0.0024	0.015	0.018	0.1385	0.0314	0.1323	0.0409	0.0028
5	rs35268985	158445402	0.87	0.718142804220985	0.94	0.800578923638966	0.260160823747935	0.152145535407837	0.0078	0.0044	0.0898	0.0122	0.0414	0.0141	0.0144	0.0249	0.0014	0.031	0.0357	0.1552	0.0019	0.0453	0.106	0.0126	0.0126	0.0038	0.0024	0.015	0.0181	0.1383	0.0314	0.1321	0.0409	0.0028
5	rs77551862	158447513	0.88	0.650722301593725	0.95	0.731303845289611	0.183933034810592	0.119361731469192	0.0079	0.0045	0.0905	0.0124	0.0416	0.0144	0.0146	0.0248	0.0015	0.0314	0.0361	0.1549	0.0022	0.0447	0.1051	0.0132	0.0131	0.0039	0.0026	0.0148	0.0183	0.1371	0.0315	0.1311	0.0404	0.0029
5	rs884120	158448046	0.88	0.650722301593725	0.95	0.731303845289611	0.150357636754725	0.108349142432876	0.0079	0.0045	0.0908	0.0125	0.0416	0.0145	0.0147	0.0248	0.0015	0.0315	0.0361	0.1547	0.0023	0.0446	0.1049	0.0135	0.0133	0.0039	0.0026	0.0148	0.0184	0.1367	0.0316	0.1307	0.0401	0.0029
5	rs17716979	158449007	0.88	0.650722301593725	0.95	0.731303845289611	0.139946881701775	0.102956120694023	0.008	0.0045	0.0909	0.0125	0.0416	0.0145	0.0147	0.0248	0.0016	0.0316	0.0361	0.1546	0.0023	0.0445	0.1048	0.0136	0.0134	0.0039	0.0026	0.0148	0.0184	0.1364	0.0316	0.1304	0.04	0.0029
5	rs62385405	158453150	0.88	0.650722301593725	0.95	0.731303845289611	0.115012732626633	0.0868930442417432	0.008	0.0045	0.0915	0.0126	0.0417	0.0146	0.0149	0.0248	0.0017	0.0319	0.0362	0.1542	0.0025	0.0443	0.1044	0.0142	0.0137	0.0039	0.0027	0.0148	0.0184	0.1356	0.0317	0.1297	0.0398	0.003
5	rs7720283	158459721	0.87	0.718142804220985	0.95	0.731303845289611	0.0877711048960365	0.06807173161209	0.0083	0.0045	0.0924	0.0128	0.042	0.0148	0.0153	0.025	0.0018	0.0323	0.0364	0.1534	0.0027	0.0438	0.1036	0.0152	0.0142	0.004	0.0028	0.0148	0.0186	0.1341	0.0319	0.1282	0.0393	0.0032
5	rs11743393	158461269	0.87	0.718142804220985	0.94	0.800578923638966	0.0827641895691975	0.0692580629845816	0.0082	0.0045	0.0924	0.0128	0.042	0.0148	0.0153	0.025	0.0018	0.0323	0.0364	0.1535	0.0027	0.0438	0.1036	0.0152	0.0142	0.004	0.0028	0.0148	0.0186	0.1341	0.0319	0.1282	0.0393	0.0032
5	rs17056474	158468106	0.87	0.718142804220985	0.94	0.800578923638966	0.0757863738582135	0.0685591865461554	0.0082	0.0045	0.0925	0.0128	0.042	0.0148	0.0153	0.025	0.0019	0.0323	0.0364	0.1534	0.0028	0.0437	0.1035	0.0153	0.0143	0.0041	0.0028	0.0148	0.0186	0.1339	0.0319	0.128	0.0393	0.0032
5	rs17645003	158468775	0.87	0.718142804220985	0.94	0.800578923638966	0.0740289197559345	0.0675164185192702	0.0082	0.0045	0.0925	0.0128	0.0421	0.0148	0.0153	0.025	0.0019	0.0323	0.0364	0.1534	0.0028	0.0437	0.1035	0.0153	0.0143	0.004	0.0028	0.0148	0.0186	0.1339	0.0318	0.128	0.0393	0.0032
5	rs11747753	158470925	0.87	0.718142804220985	0.94	0.800578923638966	0.0735407587654112	0.0670320793301974	0.0082	0.0045	0.0925	0.0128	0.0421	0.0148	0.0153	0.025	0.0019	0.0323	0.0364	0.1534	0.0028	0.0437	0.1035	0.0153	0.0143	0.004	0.0028	0.0147	0.0186	0.1339	0.0318	0.128	0.0393	0.0033
5	rs17717876	158473367	0.87	0.718142804220985	0.94	0.800578923638966	0.0732868962573753	0.0691180516422347	0.0082	0.0045	0.0926	0.0128	0.0421	0.0148	0.0153	0.025	0.0019	0.0323	0.0364	0.1534	0.0028	0.0437	0.1036	0.0153	0.0143	0.004	0.0028	0.0147	0.0186	0.1339	0.0318	0.128	0.0393	0.0033
5	rs116081865	158475526	0.87	0.718142804220985	0.94	0.800578923638966	0.0731179706018028	0.06807173161209	0.0082	0.0045	0.0926	0.0128	0.0422	0.0148	0.0153	0.025	0.0019	0.0324	0.0364	0.1533	0.0028	0.0437	0.1036	0.0153	0.0143	0.004	0.0028	0.0147	0.0186	0.1339	0.0318	0.1279	0.0393	0.0033
5	rs10515786	158475986	0.87	0.718142804220985	0.94	0.800578923638966	0.0730336025380037	0.0681412792066994	0.0082	0.0045	0.0926	0.0128	0.0422	0.0148	0.0153	0.025	0.0019	0.0324	0.0364	0.1533	0.0028	0.0437	0.1036	0.0153	0.0143	0.004	0.0028	0.0147	0.0186	0.1339	0.0318	0.1279	0.0393	0.0033
5	rs11741461	158482827	0.87	0.718142804220985	0.94	0.800578923638966	0.0734772397943387	0.0715142217941962	0.0081	0.0045	0.0925	0.0128	0.0424	0.0149	0.0153	0.025	0.0019	0.0325	0.0363	0.1535	0.0028	0.0436	0.1036	0.0154	0.0143	0.004	0.0028	0.0147	0.0186	0.1338	0.0318	0.1278	0.039	0.0033
5	rs62385433	158485028	0.87	0.718142804220985	0.94	0.800578923638966	0.0848605248577602	0.114873793652153	0.0081	0.0045	0.0925	0.0127	0.0425	0.0149	0.0153	0.025	0.0019	0.0325	0.0363	0.1535	0.0028	0.0437	0.1036	0.0154	0.0143	0.004	0.0028	0.0147	0.0186	0.1336	0.0317	0.1277	0.039	0.0032
5	rs4554266	158490174	0.87	0.718142804220985	0.94	0.800578923638966	0.0717965024386725	0.104356314327584	0.0079	0.0046	0.0925	0.0127	0.043	0.015	0.0153	0.0252	0.0019	0.0327	0.0366	0.1534	0.0028	0.0437	0.1034	0.0156	0.0144	0.0041	0.0028	0.0147	0.0187	0.1328	0.0316	0.1273	0.039	0.0032
5	rs17056506	158490202	0.87	0.718142804220985	0.94	0.800578923638966	0.0715881831203257	0.102463688367744	0.0079	0.0046	0.0926	0.0127	0.043	0.015	0.0153	0.0252	0.0019	0.0327	0.0366	0.1534	0.0028	0.0437	0.1034	0.0156	0.0144	0.0041	0.0028	0.0147	0.0187	0.1329	0.0316	0.1273	0.039	0.0032
5	rs76533940	158496089	0.88	0.650722301593725	0.94	0.800578923638966	0.0309129165529702	0.0638857404064713	0.008	0.0047	0.0937	0.0137	0.0434	0.0156	0.0161	0.0258	0.0019	0.0333	0.0367	0.1518	0.0031	0.0438	0.1027	0.0166	0.015	0.0041	0.0027	0.0151	0.0191	0.1303	0.0312	0.1249	0.0386	0.0034
5	rs62385438	158497639	0.88	0.650722301593725	0.93	0.873875650440679	0.026342592732168	0.0668249519271995	0.0081	0.0047	0.0942	0.014	0.0435	0.0158	0.0165	0.026	0.0019	0.0336	0.0366	0.1512	0.0032	0.0438	0.1024	0.0169	0.0152	0.0042	0.0027	0.0152	0.0193	0.1294	0.031	0.124	0.0385	0.0034
5	rs76658321	158498061	0.88	0.650722301593725	0.92	0.951254862179695	0.0327038612820274	0.0884351260480472	0.008	0.0046	0.0945	0.0141	0.0435	0.0158	0.0165	0.026	0.0019	0.0336	0.0366	0.1511	0.0032	0.0437	0.1024	0.017	0.0152	0.0042	0.0027	0.0152	0.0193	0.1291	0.031	0.1237	0.0384	0.0034
5	rs4921279	158502588	0.87	0.718142804220985	0.92	0.951254862179695	0.0347320839357968	0.0836901834674393	0.0081	0.0046	0.0992	0.0152	0.0441	0.0163	0.0177	0.0274	0.0021	0.0335	0.0374	0.15	0.0032	0.0424	0.102	0.0184	0.0169	0.0048	0.0028	0.016	0.0201	0.1226	0.0303	0.1188	0.0374	0.0036
5	rs6881196	158503362	0.87	0.718142804220985	0.92	0.951254862179695	0.0321312871316311	0.0727964518298534	0.008	0.0045	0.0994	0.0152	0.0442	0.0163	0.0177	0.0275	0.002	0.0335	0.0374	0.15	0.0032	0.0424	0.102	0.0185	0.0169	0.0048	0.0028	0.016	0.0202	0.1223	0.0303	0.1186	0.0374	0.0035
5	rs1422668	158506134	0.87	0.718142804220985	0.91	1.03277310349222	0.032471542265934	0.0607370992376817	0.008	0.0045	0.0995	0.0152	0.0442	0.0163	0.0178	0.0276	0.002	0.0335	0.0374	0.15	0.0032	0.0425	0.102	0.0185	0.0169	0.0048	0.0028	0.016	0.0203	0.1223	0.0303	0.1186	0.0374	0.0035
5	rs17056549	158510810	0.87	0.718142804220985	0.91	1.03277310349222	0.0282412485099913	0.0554067937494629	0.008	0.0045	0.0996	0.0152	0.0441	0.0163	0.0178	0.0275	0.0021	0.0334	0.0374	0.15	0.0032	0.0424	0.102	0.0185	0.0169	0.0048	0.0028	0.016	0.0202	0.1223	0.0303	0.1186	0.0373	0.0035
5	rs13168903	158517233	0.87	0.718142804220985	0.91	1.03277310349222	0.0268724636869753	0.051393677963029	0.008	0.0045	0.0999	0.0152	0.0441	0.0165	0.0178	0.0274	0.0021	0.0334	0.0374	0.15	0.0033	0.0423	0.1025	0.0186	0.0169	0.0048	0.0028	0.0159	0.0202	0.1224	0.0303	0.1186	0.0367	0.0035
5	rs73818938	158523624	0.87	0.718142804220985	0.91	1.03277310349222	0.0255927016758895	0.052883279250726	0.008	0.0045	0.1007	0.015	0.0438	0.0169	0.0183	0.0273	0.0021	0.0335	0.0375	0.1494	0.0033	0.0426	0.1028	0.0192	0.0173	0.0049	0.0028	0.0156	0.02	0.1222	0.0301	0.1174	0.0361	0.0034
5	rs4921310	158528632	0.86	0.789876638244022	0.91	1.03277310349222	0.0257476579881981	0.0436512133647377	0.008	0.0045	0.1009	0.0149	0.0437	0.0171	0.0184	0.0273	0.0021	0.0336	0.0375	0.1492	0.0034	0.0427	0.1029	0.0193	0.0174	0.0049	0.0029	0.0156	0.02	0.1221	0.0301	0.117	0.0359	0.0033
5	rs17056569	158531307	0.86	0.789876638244022	0.91	1.03277310349222	0.0251013113998688	0.0358961595989306	0.008	0.0045	0.1011	0.0149	0.0436	0.0172	0.0186	0.0273	0.0021	0.0337	0.0376	0.149	0.0034	0.0429	0.103	0.0195	0.0175	0.005	0.0029	0.0155	0.0199	0.1221	0.0301	0.1165	0.0358	0.0033
5	rs7445366	158531777	0.86	0.789876638244022	0.91	1.03277310349222	0.0230305203104956	0.0309644597108265	0.008	0.0045	0.101	0.0149	0.0436	0.0173	0.0186	0.0272	0.0022	0.0337	0.0376	0.149	0.0035	0.0429	0.103	0.0196	0.0176	0.005	0.0029	0.0155	0.02	0.122	0.03	0.1165	0.0357	0.0033
5	rs6874660	158539253	0.86	0.789876638244022	0.91	1.03277310349222	0.0238925600332127	0.0299412080654744	0.008	0.0045	0.101	0.0149	0.0435	0.0173	0.0186	0.0272	0.0022	0.0337	0.0377	0.1488	0.0035	0.0429	0.1028	0.0196	0.0176	0.005	0.003	0.0155	0.0199	0.1219	0.03	0.1163	0.0357	0.0033
5	rs76735821	158543750	0.86	0.789876638244022	0.91	1.03277310349222	0.0237456772028315	0.027106308487739	0.0081	0.0045	0.101	0.0149	0.0435	0.0173	0.0187	0.0272	0.0022	0.0337	0.0377	0.1488	0.0035	0.0429	0.1028	0.0196	0.0176	0.005	0.003	0.0155	0.02	0.1219	0.03	0.1163	0.0357	0.0033
5	rs34440003	158544796	0.86	0.789876638244022	0.91	1.03277310349222	0.0236871057660045	0.0267841997551785	0.0081	0.0045	0.101	0.0149	0.0435	0.0173	0.0187	0.0272	0.0022	0.0337	0.0377	0.1488	0.0035	0.0429	0.1028	0.0196	0.0176	0.005	0.003	0.0155	0.0199	0.1219	0.03	0.1163	0.0357	0.0033
5	rs270654	158565109	0.86	0.789876638244022	0.91	1.03277310349222	0.026659614673452	0.0354767928393721	0.008	0.0045	0.1011	0.0152	0.043	0.018	0.0194	0.027	0.0023	0.0339	0.0374	0.1491	0.0036	0.0423	0.1025	0.0205	0.0184	0.005	0.0031	0.0155	0.0199	0.121	0.0298	0.1155	0.0353	0.0032
5	rs7445090	158574195	0.86	0.789876638244022	0.91	1.03277310349222	0.02647963773952	0.0300864075454566	0.008	0.0045	0.1011	0.0152	0.0429	0.018	0.0194	0.027	0.0023	0.0339	0.0374	0.1491	0.0036	0.0423	0.1025	0.0206	0.0184	0.005	0.0031	0.0155	0.0199	0.121	0.0298	0.1155	0.0353	0.0032
5	rs115769868	158597492	0.86	0.789876638244022	0.91	1.03277310349222	0.0253666371154505	0.038242683594239	0.008	0.0045	0.101	0.015	0.0429	0.0179	0.0193	0.0268	0.0024	0.0339	0.0374	0.1487	0.0037	0.0422	0.1028	0.0206	0.0183	0.0052	0.0031	0.0157	0.0201	0.1214	0.0298	0.1158	0.0353	0.0032
5	rs2060212	158601095	0.86	0.789876638244022	0.91	1.03277310349222	0.0212744093140074	0.0371677161631349	0.008	0.0045	0.101	0.015	0.0429	0.018	0.0194	0.0267	0.0024	0.0339	0.0374	0.1485	0.0037	0.0422	0.1027	0.0207	0.0185	0.0051	0.003	0.0157	0.0201	0.1214	0.0297	0.1157	0.0353	0.0032
5	rs13158488	158603271	0.86	0.789876638244022	0.91	1.03277310349222	0.0214645954276447	0.0343866830986205	0.008	0.0045	0.101	0.015	0.0429	0.018	0.0194	0.0267	0.0024	0.0339	0.0374	0.1485	0.0037	0.0422	0.1027	0.0207	0.0185	0.0051	0.003	0.0157	0.0201	0.1214	0.0297	0.1157	0.0353	0.0032
5	rs1473247	158603571	0.86	0.789876638244022	0.9	1.11848291839441	0.0231262469893103	0.0344898318453624	0.008	0.0045	0.101	0.015	0.0429	0.018	0.0194	0.0267	0.0024	0.0339	0.0374	0.1485	0.0037	0.0422	0.1027	0.0207	0.0185	0.0052	0.003	0.0157	0.0201	0.1214	0.0297	0.1158	0.0352	0.0032
5	rs10076782	158604963	0.86	0.789876638244022	0.9	1.11848291839441	0.0234635416546129	0.0373815974340886	0.0079	0.0045	0.101	0.015	0.0428	0.018	0.0194	0.0267	0.0024	0.0339	0.0373	0.1486	0.0037	0.0422	0.1027	0.0207	0.0185	0.0052	0.003	0.0158	0.0201	0.1213	0.0297	0.1158	0.0352	0.0032
5	rs12109660	158607991	0.86	0.789876638244022	0.91	1.03277310349222	0.0234054705095919	0.0380805533671261	0.0079	0.0045	0.101	0.015	0.0428	0.018	0.0194	0.0267	0.0024	0.0339	0.0373	0.1486	0.0037	0.0422	0.1027	0.0207	0.0185	0.0052	0.003	0.0158	0.0201	0.1213	0.0297	0.1158	0.0352	0.0032
5	rs79537532	158608838	0.86	0.789876638244022	0.91	1.03277310349222	0.0238141417181148	0.0378648650249688	0.0079	0.0045	0.101	0.015	0.0428	0.018	0.0195	0.0267	0.0024	0.0339	0.0374	0.1486	0.0036	0.0422	0.1027	0.0207	0.0185	0.0052	0.003	0.0158	0.0201	0.1213	0.0297	0.1158	0.0352	0.0032
5	rs71593329	158620079	0.86	0.789876638244022	0.91	1.03277310349222	0.0237652240726464	0.0482300619421839	0.0078	0.0045	0.101	0.0149	0.0428	0.018	0.0195	0.0268	0.0024	0.0337	0.0374	0.1486	0.0037	0.042	0.1026	0.0208	0.0185	0.0052	0.003	0.0162	0.02	0.1214	0.0297	0.1158	0.0352	0.0032
5	rs79349310	158623881	0.86	0.789876638244022	0.91	1.03277310349222	0.0238925600332127	0.0481700866478443	0.0078	0.0045	0.101	0.0149	0.0428	0.018	0.0195	0.0268	0.0024	0.0337	0.0374	0.1486	0.0037	0.0419	0.1026	0.0208	0.0185	0.0052	0.003	0.0163	0.02	0.1214	0.0297	0.1157	0.0351	0.0032
5	rs17720456	158631274	0.86	0.789876638244022	0.91	1.03277310349222	0.0242477338641412	0.0566875231518936	0.0078	0.0045	0.101	0.015	0.0428	0.018	0.0196	0.0268	0.0024	0.0337	0.0374	0.1486	0.0037	0.0418	0.1025	0.0209	0.0185	0.0052	0.003	0.0163	0.02	0.1213	0.0297	0.1156	0.0351	0.0032
5	rs78251404	158633589	0.86	0.789876638244022	0.91	1.03277310349222	0.0243769151530099	0.056301984089823	0.0078	0.0045	0.1011	0.015	0.0428	0.018	0.0196	0.0268	0.0024	0.0337	0.0374	0.1487	0.0037	0.0418	0.1025	0.0209	0.0185	0.0052	0.003	0.0164	0.02	0.1213	0.0297	0.1155	0.0351	0.0032
5	rs62378717	158633643	0.86	0.789876638244022	0.91	1.03277310349222	0.024386872534327	0.0556619326325885	0.0078	0.0045	0.1011	0.015	0.0428	0.018	0.0196	0.0268	0.0024	0.0337	0.0374	0.1487	0.0037	0.0418	0.1025	0.0209	0.0185	0.0052	0.003	0.0164	0.02	0.1213	0.0297	0.1155	0.0351	0.0032
5	rs78357471	158642929	0.86	0.789876638244022	0.91	1.03277310349222	0.0251521809598896	0.0607370992376817	0.0079	0.0045	0.1011	0.0151	0.0429	0.0179	0.0196	0.0269	0.0025	0.0338	0.0374	0.1486	0.0037	0.0417	0.1023	0.0209	0.0184	0.0052	0.0031	0.0164	0.02	0.1215	0.0297	0.1154	0.035	0.0032
5	rs11135055	158649549	0.86	0.789876638244022	0.91	1.03277310349222	0.0260595748998947	0.0610024421931674	0.0079	0.0045	0.1012	0.0151	0.0429	0.0178	0.0196	0.0269	0.0025	0.0338	0.0374	0.1486	0.0038	0.0415	0.1022	0.0209	0.0184	0.0052	0.0031	0.0164	0.0201	0.1216	0.0297	0.1152	0.035	0.0033
5	rs7721001	158650814	0.86	0.789876638244022	0.91	1.03277310349222	0.02708651740772	0.0639534622082735	0.0079	0.0045	0.1012	0.0151	0.0428	0.0178	0.0196	0.0269	0.0025	0.0338	0.0374	0.1486	0.0038	0.0415	0.1022	0.021	0.0184	0.0052	0.0031	0.0164	0.0201	0.1216	0.0297	0.1152	0.035	0.0033
5	rs72815820	158669913	0.85	0.865999623192944	0.91	1.03277310349222	0.0278014834217269	0.0920228242190102	0.008	0.0047	0.1007	0.0153	0.043	0.0181	0.02	0.0274	0.0026	0.0335	0.0374	0.1475	0.0041	0.0418	0.1015	0.0214	0.0189	0.0053	0.0032	0.0163	0.0199	0.1218	0.0296	0.1142	0.035	0.0033
5	rs254845	158671758	0.85	0.865999623192944	0.92	0.951254862179695	0.0277250265208114	0.0920228242190102	0.008	0.0047	0.1007	0.0153	0.043	0.0181	0.02	0.0275	0.0026	0.0335	0.0374	0.1475	0.0041	0.0418	0.1015	0.0214	0.019	0.0053	0.0032	0.0163	0.0199	0.1218	0.0296	0.1142	0.035	0.0033
5	rs79183626	158684831	0.85	0.865999623192944	0.92	0.951254862179695	0.0373279334519841	0.0878169919829966	0.0081	0.005	0.0992	0.0158	0.0434	0.0189	0.0207	0.028	0.0027	0.0332	0.0377	0.1456	0.0045	0.0423	0.1	0.0224	0.0199	0.0053	0.0036	0.0161	0.0196	0.1227	0.029	0.1122	0.0352	0.0033
5	rs11744690	158687153	0.85	0.865999623192944	0.92	0.951254862179695	0.0395913006121721	0.0818067822017122	0.0081	0.0051	0.0991	0.0158	0.0434	0.0189	0.0208	0.0281	0.0027	0.0331	0.0377	0.1454	0.0046	0.0424	0.0998	0.0226	0.02	0.0053	0.0037	0.0161	0.0196	0.1227	0.029	0.1121	0.0353	0.0033
5	rs13153734	158706713	0.85	0.865999623192944	0.94	0.800578923638966	0.0463335079520187	0.0783131756730499	0.008	0.0051	0.0991	0.0158	0.0434	0.019	0.0208	0.0282	0.0027	0.0331	0.0377	0.1452	0.0046	0.0424	0.0998	0.0227	0.02	0.0054	0.0037	0.0161	0.0195	0.1227	0.029	0.1121	0.0353	0.0033
5	rs80130703	158707934	0.85	0.865999623192944	0.95	0.731303845289611	0.0463802812943611	0.0803870185287636	0.008	0.0051	0.0991	0.0158	0.0434	0.019	0.0208	0.0282	0.0027	0.0331	0.0377	0.1452	0.0046	0.0424	0.0998	0.0227	0.02	0.0054	0.0037	0.0161	0.0195	0.1227	0.029	0.1121	0.0353	0.0033
5	rs1060642	158708676	0.85	0.865999623192944	0.96	0.665984986819169	0.0492131471306495	0.0818817853667275	0.008	0.0051	0.0991	0.0158	0.0434	0.0189	0.0208	0.0282	0.0027	0.0331	0.0377	0.1452	0.0046	0.0424	0.0998	0.0227	0.02	0.0054	0.0037	0.0161	0.0195	0.1227	0.029	0.1121	0.0353	0.0033
5	rs2082412	158717789	0.85	0.865999623192944	0.96	0.665984986819169	0.055769783450826	0.0850569180940905	0.0079	0.0051	0.0991	0.0159	0.0434	0.019	0.0209	0.0282	0.0027	0.0331	0.0377	0.1451	0.0046	0.0425	0.0997	0.0228	0.02	0.0055	0.0037	0.0161	0.0194	0.1227	0.029	0.1121	0.0352	0.0033
5	rs80020003	158720221	0.85	0.865999623192944	0.96	0.665984986819169	0.0560173406689092	0.0867394334356721	0.0079	0.0051	0.0991	0.0159	0.0434	0.019	0.0209	0.0283	0.0027	0.0331	0.0377	0.1451	0.0046	0.0425	0.0997	0.0228	0.02	0.0055	0.0037	0.0161	0.0194	0.1227	0.029	0.1121	0.0352	0.0033
5	rs62378749	158729424	0.85	0.865999623192944	0.96	0.665984986819169	0.0583147339834342	0.0875085750450613	0.0079	0.0051	0.099	0.0159	0.0434	0.019	0.0209	0.0283	0.0027	0.0331	0.0377	0.145	0.0046	0.0425	0.0995	0.0228	0.02	0.0055	0.0038	0.0161	0.0194	0.1228	0.029	0.112	0.0351	0.0033
5	rs3213119	158743788	0.85	0.865999623192944	0.96	0.665984986819169	0.0625792542624278	0.0755341510079107	0.008	0.0051	0.0989	0.016	0.0434	0.0192	0.021	0.0285	0.0027	0.033	0.0377	0.1448	0.0047	0.0427	0.099	0.023	0.0201	0.0055	0.0038	0.016	0.0193	0.1229	0.029	0.1118	0.0351	0.0034
5	rs11574790	158743846	0.85	0.865999623192944	0.96	0.665984986819169	0.0626173784044914	0.0753890267327221	0.008	0.0051	0.0989	0.016	0.0434	0.0192	0.021	0.0285	0.0027	0.033	0.0377	0.1447	0.0047	0.0427	0.099	0.023	0.0201	0.0055	0.0038	0.016	0.0193	0.1229	0.029	0.1118	0.0351	0.0034
5	rs3213102	158746596	0.85	0.865999623192944	0.96	0.665984986819169	0.0628273348570122	0.0783868612179857	0.0079	0.0051	0.0989	0.016	0.0434	0.0192	0.021	0.0285	0.0027	0.033	0.0377	0.1447	0.0048	0.0427	0.099	0.0231	0.0201	0.0056	0.0038	0.016	0.0193	0.123	0.0289	0.1118	0.0351	0.0034
5	rs3213094	158750769	0.85	0.865999623192944	0.96	0.665984986819169	0.064445942776047	0.0794214207750481	0.0079	0.0051	0.0988	0.016	0.0434	0.0192	0.0211	0.0285	0.0027	0.033	0.0378	0.1446	0.0048	0.0427	0.0989	0.0231	0.0201	0.0056	0.0038	0.016	0.0193	0.123	0.0289	0.1117	0.0351	0.0034
5	rs2546893	158755960	0.85	0.865999623192944	0.96	0.665984986819169	0.0925486187419188	0.0967869462338897	0.008	0.0052	0.0986	0.0162	0.0432	0.0195	0.0212	0.0296	0.0027	0.0332	0.038	0.143	0.005	0.043	0.0984	0.0234	0.02	0.0057	0.0039	0.016	0.0191	0.1229	0.0289	0.1113	0.035	0.0034
5	rs2546890	158759900	0.85	0.865999623192944	0.96	0.665984986819169	0.13134634944884	0.114018222871647	0.0079	0.0053	0.0986	0.0165	0.0428	0.02	0.0214	0.0298	0.0028	0.0332	0.0381	0.1426	0.0053	0.0432	0.0972	0.0235	0.0203	0.0059	0.0041	0.0159	0.0191	0.1228	0.0288	0.1109	0.035	0.0033
5	rs138278269	158764560	0.85	0.865999623192944	0.96	0.665984986819169	0.16083576172659	0.135753234436124	0.008	0.0053	0.0983	0.0166	0.0429	0.0204	0.0215	0.0301	0.0028	0.0331	0.0382	0.1422	0.0054	0.0434	0.0968	0.0238	0.0205	0.006	0.0042	0.0159	0.019	0.1224	0.0289	0.1104	0.0349	0.0033
5	rs73816544	158764938	0.85	0.865999623192944	0.96	0.665984986819169	0.164189075279961	0.132394466207228	0.008	0.0053	0.0983	0.0166	0.043	0.0204	0.0215	0.0301	0.0028	0.033	0.0382	0.1422	0.0054	0.0434	0.0967	0.0238	0.0205	0.006	0.0042	0.0159	0.019	0.1224	0.0289	0.1104	0.0349	0.0034
5	rs112042454	158766570	0.84	0.946582027722497	0.96	0.665984986819169	0.170305950786283	0.135388633198017	0.008	0.0054	0.0983	0.0167	0.0431	0.0206	0.0215	0.0302	0.0028	0.033	0.0383	0.1421	0.0055	0.0435	0.0966	0.0239	0.0206	0.006	0.0042	0.016	0.019	0.1221	0.029	0.1096	0.0349	0.0033
5	rs17056705	158769253	0.84	0.946582027722497	0.96	0.665984986819169	0.1805704200726	0.139326887209051	0.008	0.0054	0.0983	0.0167	0.0433	0.0209	0.0216	0.0304	0.0029	0.0329	0.0385	0.142	0.0055	0.0436	0.0966	0.024	0.0207	0.006	0.0042	0.0162	0.019	0.1218	0.029	0.1086	0.035	0.0033
5	rs6556412	158787385	0.84	0.946582027722497	0.96	0.665984986819169	0.191031146777917	0.16693231003981	0.0081	0.0054	0.0983	0.0167	0.0434	0.021	0.0216	0.0305	0.0029	0.0329	0.0385	0.1419	0.0055	0.0435	0.0964	0.0242	0.0207	0.0061	0.0043	0.0162	0.0189	0.1213	0.0291	0.1086	0.035	0.0033
5	rs115569118	158797574	0.84	0.946582027722497	0.96	0.665984986819169	0.191183037477945	0.166441458887485	0.0081	0.0054	0.0983	0.0167	0.0434	0.021	0.0216	0.0305	0.0029	0.0328	0.0386	0.1418	0.0055	0.0435	0.0964	0.0242	0.0207	0.0061	0.0043	0.0162	0.0189	0.1213	0.0291	0.1086	0.035	0.0033
5	rs10045431	158814533	0.84	0.946582027722497	0.96	0.665984986819169	0.198012073261273	0.151765526550299	0.0081	0.0054	0.0983	0.0168	0.0435	0.021	0.0217	0.0306	0.0028	0.0328	0.0388	0.1417	0.0055	0.0435	0.0965	0.0242	0.0207	0.0061	0.0042	0.0163	0.0188	0.1212	0.0291	0.1085	0.035	0.0033
5	rs6556416	158818745	0.84	0.946582027722497	0.96	0.665984986819169	0.203912398331067	0.154050674514486	0.0081	0.0054	0.0983	0.0168	0.0435	0.021	0.0217	0.0306	0.0028	0.0328	0.0388	0.1417	0.0055	0.0435	0.0965	0.0242	0.0207	0.0061	0.0042	0.0163	0.0188	0.1212	0.0291	0.1085	0.0349	0.0033
5	rs6861600	158819615	0.84	0.946582027722497	0.96	0.665984986819169	0.203872999923543	0.153097045109159	0.0081	0.0054	0.0983	0.0168	0.0435	0.021	0.0217	0.0306	0.0028	0.0329	0.0388	0.1417	0.0055	0.0436	0.0965	0.0242	0.0207	0.0061	0.0042	0.0163	0.0188	0.1212	0.0291	0.1085	0.0349	0.0032
5	rs6887695	158822645	0.84	0.946582027722497	0.96	0.665984986819169	0.200188801588714	0.183105595958384	0.0081	0.0054	0.0982	0.0168	0.0436	0.0211	0.0218	0.0307	0.0028	0.0329	0.0388	0.1416	0.0055	0.0437	0.0965	0.0243	0.0207	0.0061	0.0042	0.0163	0.0188	0.1208	0.0291	0.1083	0.0348	0.0033
5	rs17388425	158824174	0.85	0.865999623192944	0.96	0.665984986819169	0.210552391716402	0.276994721239322	0.0081	0.0055	0.0981	0.0168	0.0437	0.0212	0.0218	0.0307	0.0028	0.0328	0.0388	0.1413	0.0055	0.0438	0.0964	0.0243	0.0207	0.0061	0.0042	0.0162	0.0187	0.1206	0.0292	0.1082	0.0348	0.0033
5	rs918519	158826357	0.84	0.946582027722497	0.96	0.665984986819169	0.68463020685968	0.510934210496508	0.0081	0.0064	0.0954	0.0194	0.0449	0.0253	0.0249	0.0319	0.0031	0.0322	0.0395	0.1334	0.006	0.0451	0.0927	0.0275	0.0233	0.0076	0.0046	0.0162	0.017	0.116	0.0299	0.1058	0.0333	0.0043
5	rs12188300	158829527	0.84	0.946582027722497	0.96	0.665984986819169	0.90437448693239	0.565368512237746	0.008	0.0066	0.0946	0.0202	0.0449	0.0263	0.0256	0.0322	0.0029	0.0323	0.0401	0.1318	0.006	0.046	0.0918	0.0281	0.0239	0.0077	0.0046	0.0161	0.0167	0.1148	0.0298	0.1052	0.0332	0.0042
5	rs59321132	158831411	0.83	1.03168894651748	0.96	0.665984986819169	0.933715326293646	0.567489030401633	0.008	0.0066	0.0944	0.0203	0.0449	0.0264	0.0257	0.0324	0.0029	0.0323	0.0402	0.1316	0.006	0.0461	0.0916	0.0282	0.024	0.0077	0.0045	0.0162	0.0166	0.1146	0.0299	0.1051	0.0333	0.0042
5	rs60689680	158834367	0.83	1.03168894651748	0.96	0.665984986819169	1.00402241679802	0.584807048877221	0.0081	0.0067	0.0941	0.0205	0.0449	0.0267	0.0258	0.0325	0.0029	0.0324	0.0403	0.1313	0.006	0.0464	0.0916	0.0284	0.0242	0.0077	0.0045	0.0162	0.0166	0.1144	0.0299	0.1048	0.0332	0.0042
5	rs74663984	158837794	0.83	1.03168894651748	0.96	0.665984986819169	1.00144476757534	0.60181902396282	0.0081	0.0067	0.0939	0.0206	0.0449	0.0268	0.0259	0.0325	0.0029	0.0325	0.0404	0.1309	0.0059	0.0465	0.0915	0.0285	0.0244	0.0077	0.0045	0.0163	0.0166	0.1142	0.0299	0.1045	0.0333	0.0041
5	rs76234277	158842452	0.83	1.03168894651748	0.96	0.665984986819169	1.05596335576145	0.613176538488078	0.0081	0.0068	0.0938	0.0207	0.0449	0.0269	0.0259	0.0326	0.0029	0.0326	0.0404	0.1306	0.0059	0.0466	0.0914	0.0286	0.0245	0.0078	0.0045	0.0163	0.0165	0.1141	0.0298	0.1043	0.0333	0.0041
5	rs17056747	158843388	0.83	1.03168894651748	0.96	0.665984986819169	1.09058264284197	0.615338696786269	0.0081	0.0068	0.0938	0.0207	0.0449	0.0269	0.0259	0.0327	0.0029	0.0326	0.0404	0.1306	0.0059	0.0466	0.0914	0.0286	0.0245	0.0078	0.0045	0.0163	0.0165	0.1141	0.0298	0.1042	0.0333	0.0041
5	rs4921495	158844664	0.83	1.03168894651748	0.96	0.665984986819169	1.12528625595711	0.620101755297761	0.0081	0.0068	0.0938	0.0207	0.0448	0.0269	0.0259	0.033	0.0029	0.0326	0.0404	0.1305	0.0059	0.0465	0.0913	0.0286	0.0245	0.0078	0.0045	0.0163	0.0165	0.114	0.0298	0.1042	0.0333	0.0041
5	rs4921500	158850513	0.83	1.03168894651748	0.96	0.665984986819169	1.10984887704462	0.622558822696957	0.0082	0.0069	0.0937	0.0207	0.045	0.0271	0.0259	0.033	0.0029	0.0327	0.0406	0.1302	0.0057	0.0465	0.0912	0.0287	0.0246	0.0079	0.0045	0.0163	0.0165	0.1139	0.0299	0.1039	0.0334	0.0041
5	rs13357093	158860596	0.83	1.03168894651748	0.96	0.665984986819169	1.07976033590237	0.621691361537928	0.0083	0.0069	0.0933	0.0209	0.0452	0.0274	0.026	0.0329	0.0027	0.0329	0.0408	0.1299	0.0055	0.0466	0.0911	0.0289	0.0249	0.0078	0.0043	0.0167	0.0167	0.1136	0.0301	0.1028	0.0339	0.0039
5	rs12514042	158860765	0.83	1.03168894651748	0.96	0.665984986819169	1.06959856646498	0.598235415166362	0.0083	0.0069	0.0933	0.0209	0.0452	0.0274	0.026	0.0329	0.0027	0.0329	0.0409	0.1298	0.0055	0.0466	0.0911	0.0289	0.0249	0.0078	0.0043	0.0167	0.0167	0.1136	0.0301	0.1028	0.0338	0.0039
5	rs1813858	158863113	0.83	1.03168894651748	0.96	0.665984986819169	1.19459159376328	0.606988351432865	0.0083	0.007	0.0935	0.0213	0.0448	0.0279	0.0259	0.0331	0.0026	0.0329	0.0415	0.1286	0.0051	0.0469	0.0909	0.029	0.0255	0.0079	0.0042	0.0171	0.017	0.1132	0.0304	0.1016	0.0339	0.0036
5	rs12653520	158863249	0.83	1.03168894651748	0.97	0.604552021827049	1.20631498257934	0.627334928666887	0.0083	0.0072	0.0933	0.0214	0.0448	0.0281	0.026	0.0331	0.0025	0.0329	0.0415	0.1279	0.0051	0.0468	0.0911	0.0291	0.0256	0.0079	0.0042	0.0171	0.0171	0.1132	0.0302	0.1015	0.0341	0.0036
5	rs78128874	158863876	0.83	1.03168894651748	0.97	0.604552021827049	1.12411652586681	0.598808449558122	0.0083	0.0072	0.0933	0.0213	0.0447	0.0281	0.0258	0.0333	0.0026	0.033	0.0416	0.1279	0.0051	0.0471	0.0912	0.0288	0.0257	0.0079	0.0041	0.0171	0.0173	0.113	0.0302	0.1011	0.0342	0.0036
5	rs35630798	158864740	0.83	1.03168894651748	0.97	0.604552021827049	1.09814822542188	0.56085122121596	0.0083	0.0075	0.0933	0.0212	0.0446	0.0281	0.0256	0.0337	0.0026	0.033	0.0419	0.1278	0.0049	0.0476	0.0913	0.0284	0.0258	0.0079	0.0041	0.0171	0.0175	0.1126	0.0302	0.1005	0.0343	0.0035
5	rs7736632	158867212	0.83	1.03168894651748	0.97	0.604552021827049	1.18585130080464	0.544970985751814	0.0083	0.0078	0.0933	0.0211	0.0444	0.0281	0.0254	0.0342	0.0027	0.033	0.042	0.1277	0.0048	0.0483	0.0916	0.0278	0.0258	0.008	0.0041	0.0173	0.0178	0.1122	0.0303	0.0998	0.0346	0.0035
5	rs12513791	158867552	0.83	1.03168894651748	0.97	0.604552021827049	1.16023660168156	0.536027041276647	0.0083	0.0078	0.0933	0.0211	0.0444	0.0281	0.0254	0.0342	0.0027	0.033	0.042	0.1277	0.0048	0.0483	0.0915	0.0278	0.0258	0.008	0.0041	0.0173	0.0178	0.1122	0.0303	0.0997	0.0346	0.0035
5	rs72802201	158868483	0.83	1.03168894651748	0.97	0.604552021827049	1.14977990790394	0.533518189909314	0.0082	0.0078	0.0933	0.0211	0.0444	0.0281	0.0254	0.0342	0.0027	0.0331	0.042	0.1277	0.0048	0.0483	0.0915	0.0279	0.0258	0.008	0.004	0.0173	0.0179	0.1122	0.0303	0.0997	0.0347	0.0035
5	rs79744593	158868877	0.83	1.03168894651748	0.98	0.546929419532092	1.13529353416396	0.530734018933312	0.0082	0.0078	0.0932	0.0211	0.0444	0.0281	0.0254	0.0342	0.0027	0.033	0.0419	0.1277	0.0048	0.0484	0.0915	0.0279	0.0259	0.008	0.004	0.0173	0.0179	0.1122	0.0303	0.0997	0.0347	0.0036
5	rs2421183	158874571	0.83	1.03168894651748	0.98	0.546929419532092	1.10618153828605	0.533796806500817	0.0082	0.0078	0.0931	0.0211	0.0444	0.028	0.0253	0.0341	0.0027	0.0331	0.0419	0.1275	0.0047	0.0484	0.0915	0.0279	0.026	0.0079	0.004	0.0173	0.0179	0.1123	0.0304	0.0998	0.0348	0.0036
5	rs72804004	158878330	0.83	1.03168894651748	0.98	0.546929419532092	1.08720713598311	0.516177204974942	0.0082	0.0078	0.0932	0.0211	0.0443	0.028	0.0253	0.0342	0.0027	0.0331	0.0419	0.1275	0.0047	0.0485	0.0916	0.0278	0.026	0.0079	0.004	0.0173	0.0178	0.1124	0.0304	0.0998	0.0348	0.0036
5	rs62377657	158880962	0.83	1.03168894651748	0.98	0.546929419532092	1.08029157118366	0.51493422289676	0.0082	0.0078	0.0932	0.0211	0.0442	0.028	0.0252	0.0342	0.0027	0.0331	0.042	0.1276	0.0047	0.0485	0.0918	0.0278	0.026	0.0079	0.004	0.0172	0.0178	0.1125	0.0304	0.0998	0.0349	0.0036
5	rs6869688	158883027	0.83	1.03168894651748	0.98	0.546929419532092	1.07480718636506	0.504880337590322	0.0082	0.0079	0.0932	0.0211	0.0441	0.028	0.0251	0.0342	0.0027	0.0331	0.042	0.1276	0.0046	0.0485	0.0919	0.0277	0.026	0.0079	0.004	0.0172	0.0177	0.1125	0.0305	0.0997	0.0349	0.0037
5	rs4921502	158884119	0.83	1.03168894651748	0.98	0.546929419532092	1.10091262367797	0.507217165203945	0.0082	0.0079	0.0931	0.021	0.0441	0.0279	0.025	0.0342	0.0027	0.0331	0.042	0.1276	0.0046	0.0485	0.0919	0.0277	0.026	0.0079	0.004	0.0172	0.0177	0.1124	0.0305	0.0998	0.0349	0.0037
5	rs11744957	158887972	0.83	1.03168894651748	0.98	0.546929419532092	1.07684041191402	0.497338866831502	0.0082	0.0079	0.0928	0.021	0.0441	0.028	0.0249	0.0342	0.0027	0.033	0.042	0.1278	0.0046	0.0486	0.0919	0.0276	0.026	0.0079	0.004	0.0171	0.0177	0.1125	0.0305	0.0997	0.0352	0.0038
5	rs4921503	158891092	0.83	1.03168894651748	0.98	0.546929419532092	1.06774710071885	0.49460370636102	0.0082	0.0079	0.0928	0.021	0.0441	0.028	0.0248	0.0342	0.0027	0.033	0.042	0.1278	0.0046	0.0486	0.0919	0.0276	0.026	0.0079	0.004	0.0171	0.0177	0.1124	0.0305	0.0997	0.0352	0.0038
5	rs12657996	158904313	0.83	1.03168894651748	0.98	0.546929419532092	0.902399464275948	0.443922432880511	0.0081	0.0079	0.0927	0.0211	0.0444	0.0279	0.0246	0.0342	0.0027	0.0332	0.0422	0.1277	0.0047	0.0487	0.0918	0.0272	0.026	0.0077	0.004	0.0171	0.0177	0.1122	0.0305	0.0998	0.0354	0.0037
5	rs7706354	158904390	0.83	1.03168894651748	1	0.442785362986439	0.905115586895066	0.445384566207761	0.0081	0.0079	0.0927	0.0211	0.0444	0.0279	0.0246	0.0342	0.0027	0.0332	0.0422	0.1277	0.0047	0.0487	0.0918	0.0273	0.026	0.0077	0.004	0.0171	0.0177	0.1122	0.0305	0.0998	0.0353	0.0037
5	rs10515795	158910642	0.83	1.03168894651748	1.02	0.35283343175317	0.854098769381	0.431084790904882	0.0081	0.0079	0.0928	0.021	0.0444	0.0278	0.0245	0.0343	0.0027	0.0331	0.042	0.127	0.0048	0.0488	0.0921	0.027	0.026	0.0076	0.004	0.0171	0.0178	0.1134	0.0304	0.0995	0.0353	0.0037
5	rs114799616	158915823	0.83	1.03168894651748	1.02	0.35283343175317	0.822764116610811	0.43187594389242	0.0081	0.0079	0.0928	0.021	0.0444	0.0278	0.0244	0.0344	0.0027	0.0331	0.042	0.1268	0.0048	0.0487	0.0922	0.0269	0.0259	0.0076	0.0039	0.0171	0.0178	0.1138	0.0304	0.0995	0.0353	0.0037
5	rs10866713	158918894	0.83	1.03168894651748	1.02	0.35283343175317	0.816210554176161	0.428450429452184	0.0081	0.0079	0.0928	0.021	0.0445	0.0277	0.0244	0.0345	0.0027	0.0331	0.042	0.1267	0.0048	0.0487	0.0922	0.0268	0.0259	0.0076	0.0039	0.017	0.0178	0.114	0.0304	0.0996	0.0353	0.0037
5	rs12188576	158920585	0.83	1.03168894651748	1.02	0.35283343175317	0.809600983346055	0.424113247561946	0.0081	0.0079	0.0927	0.021	0.0445	0.0277	0.0244	0.0345	0.0027	0.0331	0.042	0.1267	0.0048	0.0487	0.0922	0.0268	0.0259	0.0076	0.0039	0.017	0.0178	0.1141	0.0304	0.0995	0.0354	0.0037
5	rs9313810	158925407	0.84	0.946582027722497	1.02	0.35283343175317	0.801528007622958	0.406884820740752	0.0081	0.0079	0.0927	0.0209	0.0445	0.0277	0.0243	0.0345	0.0027	0.0331	0.0421	0.1266	0.0048	0.0486	0.0921	0.0267	0.0259	0.0076	0.0039	0.017	0.0178	0.1145	0.0304	0.0995	0.0355	0.0036
5	rs17728631	158942816	0.84	0.946582027722497	1.02	0.35283343175317	0.817235528767545	0.410783281547667	0.0081	0.0078	0.0925	0.021	0.0447	0.0277	0.0243	0.0345	0.0027	0.0332	0.0422	0.1264	0.0047	0.0488	0.0917	0.0266	0.0259	0.0075	0.0039	0.017	0.0179	0.1145	0.0303	0.0993	0.0358	0.0037
5	rs11959014	158944085	0.84	0.946582027722497	1.02	0.35283343175317	0.805129102710142	0.410523068691815	0.0081	0.0078	0.0925	0.021	0.0447	0.0277	0.0243	0.0344	0.0027	0.0332	0.0422	0.1264	0.0047	0.0488	0.0917	0.0266	0.0259	0.0075	0.0039	0.017	0.018	0.1146	0.0303	0.0993	0.0359	0.0037
5	rs75059128	158946130	0.85	0.865999623192944	1.02	0.35283343175317	0.471804486360873	0.395637179245253	0.008	0.008	0.0914	0.0217	0.045	0.0278	0.0241	0.0339	0.0028	0.0331	0.0416	0.1251	0.0047	0.0487	0.0925	0.0263	0.026	0.0073	0.0038	0.0176	0.0188	0.1147	0.0304	0.0996	0.0363	0.0036
5	rs10074123	158946507	0.86	0.789876638244022	1.02	0.35283343175317	0.397214470371667	0.392935280557162	0.0079	0.008	0.091	0.022	0.0452	0.0278	0.0241	0.0336	0.0028	0.0332	0.0415	0.1243	0.0046	0.0488	0.093	0.0262	0.0261	0.0071	0.0037	0.0177	0.0191	0.115	0.0305	0.1001	0.0363	0.0035
5	rs10037360	158948962	0.87	0.718142804220985	1.03	0.312927433563081	0.21264446517458	0.428582044452639	0.0075	0.0078	0.0883	0.0243	0.0462	0.0285	0.0239	0.0312	0.0024	0.033	0.0413	0.1191	0.0038	0.0488	0.0957	0.0255	0.0266	0.0061	0.0032	0.0185	0.0213	0.1171	0.0307	0.1018	0.0373	0.0032
5	rs12659608	158948994	0.87	0.718142804220985	1.03	0.312927433563081	0.211436078559539	0.416127518445292	0.0075	0.0078	0.0883	0.0244	0.0462	0.0285	0.0238	0.0312	0.0024	0.0331	0.0413	0.1189	0.0037	0.0488	0.0957	0.0255	0.0266	0.0061	0.0032	0.0184	0.0213	0.1171	0.0307	0.1019	0.0373	0.0032
5	rs75379660	158954366	0.88	0.650722301593725	1.03	0.312927433563081	0.354154496883669	0.375055049758403	0.0071	0.0075	0.0882	0.0238	0.0469	0.0281	0.0241	0.0302	0.002	0.0324	0.0413	0.1172	0.0031	0.0497	0.0972	0.024	0.0262	0.005	0.0027	0.0181	0.0227	0.1196	0.0305	0.1036	0.0376	0.0039
5	rs192024277	158955467	0.88	0.650722301593725	1.04	0.276253925711104	0.351556980334832	0.381286683764506	0.0071	0.0075	0.0882	0.0238	0.0469	0.0281	0.0241	0.0302	0.002	0.0324	0.0413	0.1172	0.0031	0.0497	0.0973	0.024	0.0261	0.005	0.0027	0.0181	0.0228	0.1197	0.0305	0.1037	0.0376	0.004
5	rs12188302	158957035	0.88	0.650722301593725	1.04	0.276253925711104	0.335559162252012	0.350421645068265	0.0071	0.0075	0.0882	0.0239	0.0469	0.0281	0.0241	0.0302	0.0021	0.0324	0.0413	0.1171	0.0031	0.0497	0.0974	0.024	0.0261	0.0049	0.0026	0.018	0.0228	0.1197	0.0305	0.1037	0.0376	0.004
5	rs115663655	158959158	0.88	0.650722301593725	1.04	0.276253925711104	0.327756261862191	0.334227645271916	0.0071	0.0075	0.0883	0.0239	0.0469	0.0281	0.0241	0.0301	0.0021	0.0324	0.0413	0.1171	0.0031	0.0498	0.0975	0.0239	0.0261	0.0049	0.0026	0.018	0.0229	0.1196	0.0305	0.1037	0.0377	0.004
5	rs79192051	158960794	0.88	0.650722301593725	1.04	0.276253925711104	0.328011413605831	0.31971217204012	0.0071	0.0075	0.0884	0.0239	0.0469	0.0281	0.0241	0.0301	0.002	0.0324	0.0412	0.1172	0.0031	0.0498	0.0977	0.0238	0.0261	0.0049	0.0026	0.018	0.0229	0.1196	0.0305	0.1038	0.0377	0.004
5	rs77978458	158965140	0.88	0.650722301593725	1.05	0.24269399207398	0.300812543094666	0.317170368243561	0.007	0.0075	0.0886	0.0239	0.0469	0.0281	0.0241	0.03	0.0021	0.0324	0.0409	0.1173	0.0031	0.0497	0.0979	0.0237	0.026	0.0048	0.0026	0.018	0.023	0.1197	0.0305	0.1038	0.0378	0.004
5	rs11135063	158968469	0.88	0.650722301593725	1.05	0.24269399207398	0.246645033420517	0.288439191833232	0.0071	0.0074	0.0895	0.0236	0.0469	0.028	0.0239	0.0299	0.0021	0.0323	0.0408	0.1171	0.0032	0.05	0.0986	0.0236	0.0257	0.0044	0.0026	0.0181	0.0232	0.1195	0.0304	0.1038	0.038	0.004
5	rs4921508	158972473	0.88	0.650722301593725	1.05	0.24269399207398	0.248928992464683	0.281648798188484	0.0071	0.0073	0.0895	0.0237	0.0469	0.0279	0.0238	0.0299	0.0021	0.0323	0.0408	0.1172	0.0031	0.05	0.0988	0.0234	0.0256	0.0044	0.0026	0.018	0.0232	0.1197	0.0303	0.1039	0.0381	0.004
5	rs114211800	158973225	0.88	0.650722301593725	1.05	0.24269399207398	0.249589972803466	0.281182320771671	0.0071	0.0073	0.0896	0.0236	0.0469	0.0279	0.0238	0.0299	0.0021	0.0323	0.0408	0.1172	0.0031	0.05	0.0989	0.0234	0.0256	0.0044	0.0026	0.018	0.0232	0.1197	0.0303	0.1039	0.0381	0.004
5	rs74488941	158974369	0.88	0.650722301593725	1.04	0.276253925711104	0.251091750829314	0.280133613546453	0.0071	0.0073	0.0896	0.0236	0.0468	0.0279	0.0238	0.0299	0.0021	0.0324	0.041	0.1172	0.0031	0.05	0.0989	0.0234	0.0256	0.0044	0.0025	0.018	0.0232	0.1197	0.0303	0.1038	0.0381	0.004
5	rs113279033	158974468	0.88	0.650722301593725	1.04	0.276253925711104	0.251933128446586	0.281882125692061	0.0071	0.0073	0.0896	0.0236	0.0468	0.0279	0.0238	0.0299	0.0021	0.0324	0.041	0.1172	0.0031	0.05	0.0988	0.0234	0.0256	0.0044	0.0025	0.018	0.0232	0.1197	0.0303	0.1038	0.0381	0.004
5	rs28624860	158976929	0.88	0.650722301593725	1.04	0.276253925711104	0.251622968017068	0.280599557323607	0.007	0.0073	0.0896	0.0236	0.0468	0.0279	0.0238	0.0299	0.0021	0.0324	0.041	0.1173	0.0031	0.05	0.0988	0.0234	0.0256	0.0044	0.0025	0.018	0.0232	0.1197	0.0303	0.1039	0.0382	0.004
5	rs13154113	158980750	0.88	0.650722301593725	1.04	0.276253925711104	0.258494756830711	0.277459056015846	0.007	0.0074	0.0896	0.0236	0.0468	0.0279	0.0238	0.0299	0.002	0.0324	0.041	0.1173	0.0031	0.0501	0.0989	0.0234	0.0255	0.0044	0.0025	0.018	0.0233	0.1197	0.0302	0.1039	0.0382	0.0039
5	rs4478304	158982728	0.88	0.650722301593725	1.04	0.276253925711104	0.261335058889406	0.278156006481766	0.007	0.0074	0.0896	0.0236	0.0468	0.0279	0.0237	0.0299	0.002	0.0324	0.041	0.1173	0.0031	0.0501	0.099	0.0234	0.0255	0.0044	0.0025	0.018	0.0233	0.1197	0.0302	0.104	0.0382	0.0039
5	rs114344163	158983019	0.88	0.650722301593725	1.04	0.276253925711104	0.261742194941689	0.278388442716817	0.007	0.0074	0.0896	0.0236	0.0468	0.0279	0.0237	0.0298	0.002	0.0324	0.041	0.1173	0.0031	0.0501	0.099	0.0234	0.0255	0.0044	0.0025	0.018	0.0233	0.1197	0.0302	0.104	0.0382	0.0039
5	rs116731418	158983379	0.88	0.650722301593725	1.04	0.276253925711104	0.26464731776937	0.277110782499548	0.007	0.0074	0.0896	0.0236	0.0468	0.0279	0.0237	0.0298	0.002	0.0324	0.041	0.1173	0.0031	0.0501	0.099	0.0233	0.0255	0.0044	0.0025	0.018	0.0233	0.1197	0.0302	0.104	0.0381	0.0039
5	rs79481254	158993037	0.88	0.650722301593725	1.05	0.24269399207398	0.328266669035967	0.281998811628189	0.0068	0.0074	0.0898	0.0237	0.0469	0.028	0.0236	0.0295	0.0019	0.0323	0.0409	0.1168	0.0028	0.0501	0.1	0.0232	0.0254	0.0045	0.0024	0.0181	0.0236	0.1195	0.0303	0.1046	0.0379	0.0038
5	rs10063901	158994526	0.88	0.650722301593725	1.05	0.24269399207398	0.338198656434713	0.283517072647608	0.0067	0.0073	0.0899	0.0237	0.0469	0.028	0.0235	0.0294	0.0019	0.0322	0.0409	0.1167	0.0028	0.0501	0.1002	0.0231	0.0254	0.0045	0.0024	0.0181	0.0236	0.1195	0.0303	0.1047	0.0379	0.0037
5	rs4921511	159001725	0.88	0.650722301593725	1.05	0.24269399207398	0.39862338775068	0.289850242052787	0.0066	0.0073	0.0899	0.0238	0.0469	0.028	0.0235	0.0292	0.0019	0.0322	0.0408	0.1166	0.0026	0.0501	0.101	0.023	0.0253	0.0046	0.0023	0.0181	0.0238	0.1194	0.0303	0.1052	0.0378	0.0037
5	rs77063516	159001976	0.88	0.650722301593725	1.05	0.24269399207398	0.397439728393699	0.286092103997928	0.0066	0.0073	0.0899	0.0238	0.0469	0.028	0.0235	0.0292	0.0019	0.0322	0.0408	0.1166	0.0026	0.0501	0.101	0.023	0.0253	0.0046	0.0023	0.0181	0.0238	0.1194	0.0303	0.1052	0.0378	0.0037
5	rs73313659	159002817	0.88	0.650722301593725	1.05	0.24269399207398	0.402638395382738	0.283633965185847	0.0066	0.0073	0.09	0.0238	0.0469	0.028	0.0235	0.0292	0.0019	0.0322	0.0408	0.1166	0.0026	0.0501	0.1009	0.0229	0.0253	0.0046	0.0023	0.0181	0.0238	0.1193	0.0302	0.1052	0.0378	0.0037
5	rs17729494	159011227	0.88	0.650722301593725	1.05	0.24269399207398	0.395864272898959	0.281882125692061	0.0066	0.0073	0.09	0.0239	0.0468	0.0281	0.0234	0.0291	0.0019	0.0323	0.0407	0.1165	0.0027	0.0501	0.101	0.0229	0.0253	0.0047	0.0022	0.0182	0.0238	0.1192	0.0301	0.1053	0.038	0.0037
5	rs116452362	159011623	0.88	0.650722301593725	1.05	0.24269399207398	0.390095997664221	0.276762643611842	0.0066	0.0073	0.09	0.0238	0.0468	0.0281	0.0234	0.0291	0.0019	0.0323	0.0408	0.1165	0.0027	0.0501	0.101	0.0229	0.0253	0.0047	0.0022	0.0181	0.0237	0.1193	0.0301	0.1053	0.038	0.0037
5	rs62379295	159020059	0.88	0.650722301593725	1.06	0.212122118160079	0.436308336626559	0.254880141437348	0.0066	0.0075	0.0903	0.024	0.0469	0.0281	0.0235	0.0287	0.002	0.0324	0.0405	0.1164	0.0028	0.0499	0.1014	0.0229	0.0254	0.0046	0.0022	0.0174	0.0228	0.1199	0.0299	0.1057	0.0377	0.0039
5	rs76640904	159022234	0.88	0.650722301593725	1.07	0.184406357471863	0.440566996818328	0.260667970731158	0.0067	0.0075	0.0904	0.024	0.0469	0.0282	0.0235	0.0287	0.002	0.0324	0.0405	0.1164	0.0028	0.0499	0.1014	0.0229	0.0254	0.0047	0.0022	0.0174	0.0228	0.1199	0.0299	0.1057	0.0377	0.0039
5	rs116427873	159023536	0.88	0.650722301593725	1.07	0.184406357471863	0.440389145001576	0.261465553772957	0.0067	0.0075	0.0904	0.0241	0.0469	0.0282	0.0235	0.0287	0.002	0.0324	0.0405	0.1164	0.0028	0.0499	0.1015	0.0229	0.0254	0.0047	0.0022	0.0174	0.0228	0.1199	0.0299	0.1057	0.0377	0.0039
5	rs59524163	159030176	0.88	0.650722301593725	1.07	0.184406357471863	0.437607426709616	0.262720436874489	0.0067	0.0075	0.0904	0.0241	0.0469	0.0282	0.0235	0.0287	0.0021	0.0324	0.0405	0.1163	0.0029	0.0498	0.1015	0.0229	0.0255	0.0047	0.0022	0.0174	0.0228	0.1199	0.0299	0.1058	0.0377	0.0039
5	rs17056838	159041676	0.88	0.650722301593725	1.09	0.136985182682918	0.451242821080963	0.275834932290775	0.0067	0.0075	0.0905	0.0241	0.0469	0.0282	0.0236	0.0287	0.0021	0.0324	0.0404	0.1162	0.0029	0.0498	0.1017	0.0228	0.0255	0.0047	0.0022	0.0174	0.0228	0.1198	0.0298	0.1058	0.0377	0.0039
5	rs5014830	159042174	0.88	0.650722301593725	1.09	0.136985182682918	0.45100288242129	0.274792405041777	0.0067	0.0075	0.0905	0.0241	0.0469	0.0282	0.0236	0.0287	0.0021	0.0324	0.0404	0.1162	0.0029	0.0498	0.1017	0.0228	0.0255	0.0047	0.0022	0.0174	0.0228	0.1197	0.0298	0.1058	0.0377	0.0039
5	rs35595526	159052545	0.88	0.650722301593725	1.09	0.136985182682918	0.447769845328784	0.25578533317104	0.0066	0.0075	0.0906	0.024	0.0468	0.0282	0.0235	0.0286	0.0021	0.0323	0.0404	0.1159	0.003	0.0499	0.1017	0.0227	0.0255	0.0047	0.0022	0.0174	0.0229	0.1192	0.0298	0.1063	0.0379	0.004
5	rs35374363	159060512	0.88	0.650722301593725	1.09	0.136985182682918	0.449983842137899	0.25284716171274	0.0067	0.0075	0.0907	0.024	0.0469	0.0282	0.0235	0.0285	0.0021	0.0323	0.0403	0.1157	0.003	0.0499	0.1016	0.0227	0.0254	0.0047	0.0022	0.0174	0.0229	0.1192	0.0299	0.1063	0.038	0.004
5	rs116587742	159084199	0.89	0.587533376708783	1.09	0.136985182682918	0.460467428117225	0.241647298718266	0.0067	0.0074	0.0911	0.0239	0.0469	0.028	0.0232	0.0282	0.0022	0.0323	0.04	0.1153	0.0032	0.0497	0.1017	0.0227	0.0254	0.0048	0.0022	0.0175	0.0232	0.1194	0.0299	0.1065	0.0381	0.0041
5	rs889051	159095489	0.89	0.587533376708783	1.09	0.136985182682918	0.4701504476683	0.228969909277093	0.0067	0.0073	0.0915	0.0238	0.0468	0.0279	0.0231	0.028	0.0023	0.0322	0.0398	0.115	0.0033	0.0496	0.1018	0.0227	0.0255	0.0049	0.0022	0.0175	0.0234	0.1195	0.0299	0.1067	0.0381	0.0042
5	rs60322448	159097734	0.89	0.587533376708783	1.09	0.136985182682918	0.466850855275767	0.22875138966079	0.0067	0.0073	0.0915	0.0238	0.0468	0.0279	0.0231	0.028	0.0023	0.0322	0.0398	0.115	0.0034	0.0495	0.1018	0.0227	0.0255	0.0049	0.0022	0.0175	0.0234	0.1195	0.0299	0.1067	0.0383	0.0042
5	rs62379300	159098418	0.89	0.587533376708783	1.09	0.136985182682918	0.466302024117272	0.226678834282372	0.0067	0.0073	0.0915	0.0238	0.0468	0.0279	0.0231	0.028	0.0023	0.0322	0.0398	0.115	0.0034	0.0495	0.1018	0.0227	0.0255	0.0049	0.0022	0.0175	0.0234	0.1195	0.0299	0.1067	0.0383	0.0042
5	rs4921517	159101090	0.89	0.587533376708783	1.1	0.116987187387052	0.43324535037857	0.219311838498192	0.0067	0.0073	0.0916	0.0236	0.0468	0.0278	0.0232	0.0279	0.0023	0.0324	0.0397	0.1147	0.0034	0.0495	0.1019	0.0228	0.0254	0.0048	0.0022	0.0175	0.0235	0.1194	0.0298	0.1067	0.0383	0.0043
5	rs79024765	159102501	0.89	0.587533376708783	1.1	0.116987187387052	0.416820961466369	0.214159840419242	0.0067	0.0073	0.0916	0.0237	0.0469	0.0278	0.0233	0.0278	0.0024	0.0326	0.0397	0.1146	0.0034	0.0494	0.1018	0.0227	0.0253	0.0048	0.0022	0.0175	0.0236	0.1193	0.0297	0.1067	0.0385	0.0043
5	rs78905194	159103442	0.9	0.528487958927512	1.1	0.116987187387052	0.364588981360753	0.211918564804875	0.0069	0.0073	0.0917	0.0238	0.0471	0.0278	0.0236	0.0278	0.0024	0.0331	0.0397	0.1143	0.0034	0.0492	0.1015	0.0224	0.0253	0.0047	0.0021	0.0174	0.0239	0.1189	0.0296	0.1065	0.0391	0.0042
5	rs6868307	159109463	0.9	0.528487958927512	1.12	0.083651866997597	0.36329634832494	0.217375121483188	0.0069	0.0073	0.0917	0.0238	0.0471	0.0278	0.0236	0.0278	0.0024	0.0331	0.0397	0.1143	0.0034	0.0492	0.1015	0.0224	0.0253	0.0047	0.0021	0.0174	0.0239	0.1188	0.0296	0.1065	0.0391	0.0042
5	rs11956664	159120954	0.9	0.528487958927512	1.12	0.083651866997597	0.3578823091499	0.216301608967598	0.0069	0.0073	0.0918	0.0238	0.0471	0.0278	0.0236	0.0277	0.0024	0.0331	0.0397	0.1144	0.0034	0.0492	0.1014	0.0224	0.0253	0.0047	0.0022	0.0175	0.0239	0.1189	0.0296	0.1064	0.0391	0.0042
5	rs3962107	159122373	0.9	0.528487958927512	1.12	0.083651866997597	0.355909392999222	0.221038087386348	0.0069	0.0073	0.0918	0.0238	0.0471	0.0278	0.0236	0.0276	0.0024	0.0331	0.0397	0.1144	0.0034	0.0492	0.1014	0.0224	0.0253	0.0047	0.0022	0.0175	0.0239	0.1189	0.0296	0.1064	0.0391	0.0042
5	rs10476304	159124694	0.9	0.528487958927512	1.12	0.083651866997597	0.360503713702192	0.209578943971884	0.0069	0.0073	0.0918	0.0238	0.0472	0.0278	0.0236	0.0276	0.0025	0.0331	0.0397	0.1143	0.0035	0.0491	0.1012	0.0224	0.0253	0.0047	0.0022	0.0175	0.0239	0.1187	0.0297	0.1064	0.0391	0.0043
5	rs11955098	159129186	0.9	0.528487958927512	1.12	0.083651866997597	0.425226737778936	0.220930067034867	0.0069	0.0073	0.0917	0.0237	0.0474	0.0279	0.0236	0.0276	0.0024	0.0332	0.0397	0.1142	0.0035	0.0491	0.1014	0.0224	0.0253	0.0046	0.0021	0.0175	0.024	0.1184	0.0296	0.1064	0.0391	0.0042
5	rs116680329	159129546	0.9	0.528487958927512	1.12	0.083651866997597	0.443120097103458	0.223961150903986	0.0069	0.0073	0.0917	0.0237	0.0475	0.0278	0.0236	0.0276	0.0024	0.0332	0.0397	0.1142	0.0035	0.0491	0.1014	0.0224	0.0253	0.0046	0.0021	0.0174	0.024	0.1183	0.0296	0.1064	0.0391	0.0042
5	rs11951954	159130861	0.9	0.528487958927512	1.12	0.083651866997597	0.468804802940801	0.217697515792572	0.0069	0.0073	0.0917	0.0237	0.0477	0.0278	0.0235	0.0276	0.0024	0.0332	0.0398	0.1141	0.0035	0.049	0.1013	0.0224	0.0253	0.0046	0.0021	0.0174	0.0241	0.1181	0.0296	0.1063	0.0392	0.0042
5	rs73301676	159132048	0.9	0.528487958927512	1.12	0.083651866997597	0.478757573012963	0.220174408763185	0.0069	0.0073	0.0917	0.0237	0.0477	0.0278	0.0235	0.0276	0.0024	0.0332	0.0398	0.1141	0.0035	0.049	0.1013	0.0224	0.0253	0.0046	0.0021	0.0174	0.0241	0.1181	0.0295	0.1063	0.0392	0.0042
5	rs11135082	159137396	0.92	0.422441555019286	1.12	0.083651866997597	0.29644047063607	0.218988660934331	0.0068	0.0071	0.0915	0.0237	0.0491	0.028	0.0238	0.0275	0.0024	0.0334	0.0406	0.1133	0.0035	0.049	0.1014	0.0228	0.0254	0.0045	0.0024	0.0172	0.025	0.1159	0.0292	0.1053	0.0401	0.004
5	rs34884839	159137972	0.94	0.331738599837001	1.11	0.0992615496976265	0.221294136061538	0.214694623864506	0.007	0.007	0.091	0.0234	0.0506	0.0277	0.0238	0.0274	0.0024	0.0336	0.0413	0.1127	0.0036	0.049	0.1016	0.0228	0.0255	0.0044	0.0026	0.0171	0.0257	0.1139	0.0289	0.1048	0.0411	0.0039
5	rs6894233	159145281	0.95	0.291843936447983	1.11	0.0992615496976265	0.163910978893478	0.28001716471745	0.0072	0.0067	0.0893	0.0232	0.0528	0.0275	0.0243	0.0274	0.0023	0.0347	0.0424	0.1115	0.0039	0.0486	0.1003	0.0229	0.0261	0.0042	0.003	0.017	0.027	0.111	0.0293	0.1034	0.0431	0.0036
5	rs56084579	159156091	0.95	0.291843936447983	1.12	0.083651866997597	0.144579897037663	0.269252913958168	0.0072	0.0067	0.0892	0.0231	0.0529	0.0275	0.0244	0.0275	0.0023	0.0349	0.0425	0.1113	0.0039	0.0486	0.1002	0.0229	0.0261	0.0042	0.0029	0.017	0.027	0.1107	0.0294	0.1034	0.0433	0.0035
5	rs7711772	159157524	0.95	0.291843936447983	1.12	0.083651866997597	0.139409600552115	0.265693967193314	0.0072	0.0067	0.0892	0.0231	0.053	0.0275	0.0244	0.0275	0.0023	0.0349	0.0425	0.1113	0.0039	0.0486	0.1002	0.0229	0.0261	0.0042	0.0029	0.017	0.027	0.1107	0.0294	0.1034	0.0433	0.0035
5	rs74822939	159160460	0.95	0.291843936447983	1.12	0.083651866997597	0.141980689170931	0.270749743764592	0.0072	0.0067	0.0891	0.0231	0.053	0.0274	0.0244	0.0276	0.0023	0.0349	0.0426	0.1113	0.0039	0.0485	0.1002	0.0229	0.0261	0.0042	0.0029	0.017	0.0271	0.1107	0.0295	0.1034	0.0432	0.0035
5	rs36053321	159164194	0.95	0.291843936447983	1.12	0.083651866997597	0.142843966022561	0.272942033827766	0.0072	0.0067	0.0891	0.0232	0.053	0.0274	0.0244	0.0276	0.0023	0.0349	0.0426	0.1113	0.0039	0.0484	0.1003	0.0229	0.0261	0.0042	0.0029	0.017	0.0271	0.1107	0.0295	0.1034	0.0431	0.0035
5	rs31970	159165321	0.95	0.291843936447983	1.12	0.083651866997597	0.143068288684605	0.273751096270403	0.0072	0.0067	0.0891	0.0232	0.053	0.0274	0.0244	0.0276	0.0023	0.0349	0.0426	0.1113	0.0039	0.0484	0.1003	0.0229	0.0261	0.0042	0.0029	0.017	0.0271	0.1107	0.0295	0.1034	0.0431	0.0035
5	rs56200940	159165829	0.95	0.291843936447983	1.12	0.083651866997597	0.14342122020955	0.273519860103725	0.0072	0.0067	0.0891	0.0232	0.053	0.0274	0.0244	0.0276	0.0023	0.0349	0.0426	0.1113	0.0039	0.0484	0.1003	0.0229	0.0261	0.0042	0.0029	0.017	0.0271	0.1108	0.0295	0.1034	0.0431	0.0035
5	rs62379337	159166359	0.95	0.291843936447983	1.12	0.083651866997597	0.143646083152042	0.274213749542142	0.0072	0.0067	0.0891	0.0232	0.053	0.0274	0.0244	0.0276	0.0023	0.0349	0.0426	0.1113	0.0039	0.0484	0.1003	0.0229	0.0261	0.0042	0.0029	0.017	0.0271	0.1108	0.0295	0.1034	0.0431	0.0035
5	rs17057062	159175966	0.96	0.255413023536062	1.12	0.083651866997597	0.190765504217054	0.297885461275152	0.0072	0.0067	0.0892	0.0232	0.0531	0.0274	0.0244	0.0276	0.0023	0.0351	0.0427	0.1112	0.0039	0.0484	0.1002	0.0229	0.0261	0.0042	0.003	0.0171	0.0271	0.1104	0.0296	0.1032	0.0433	0.0034
5	rs75656683	159178214	0.96	0.255413023536062	1.12	0.083651866997597	0.222037445644518	0.293032734685178	0.0072	0.0067	0.089	0.0231	0.0533	0.0273	0.0244	0.0275	0.0023	0.0352	0.0427	0.1112	0.0039	0.0484	0.1	0.0228	0.0261	0.0042	0.003	0.0171	0.0271	0.1102	0.0297	0.1031	0.0434	0.0033
5	rs55644205	159178342	0.96	0.255413023536062	1.12	0.083651866997597	0.224400446246453	0.297766816158571	0.0071	0.0067	0.089	0.0231	0.0533	0.0273	0.0244	0.0275	0.0023	0.0352	0.0426	0.1112	0.0039	0.0484	0.1	0.0228	0.0261	0.0042	0.003	0.0171	0.0271	0.1102	0.0297	0.1031	0.0434	0.0033
5	rs35343867	159183740	0.97	0.222305343836028	1.12	0.083651866997597	0.620665196147296	0.278737208904261	0.0074	0.0072	0.0885	0.0223	0.0559	0.0266	0.0243	0.0272	0.0022	0.0369	0.0432	0.1118	0.0041	0.0486	0.099	0.0218	0.0263	0.0041	0.0041	0.0178	0.0273	0.1062	0.0296	0.1022	0.0454	0.0027
5	rs1432714	159183922	0.97	0.222305343836028	1.12	0.083651866997597	0.614815171528709	0.277691313097827	0.0074	0.0072	0.0885	0.0223	0.0559	0.0266	0.0243	0.0272	0.0022	0.0369	0.0432	0.1118	0.0041	0.0486	0.099	0.0218	0.0263	0.0041	0.0041	0.0178	0.0273	0.1061	0.0296	0.1022	0.0454	0.0027
5	rs6888759	159184331	0.97	0.222305343836028	1.12	0.083651866997597	0.635683377916094	0.278388442716817	0.0074	0.0072	0.0885	0.0223	0.0559	0.0266	0.0243	0.0272	0.0022	0.0369	0.0432	0.1119	0.0041	0.0486	0.099	0.0218	0.0263	0.0041	0.0041	0.0178	0.0273	0.1061	0.0296	0.1022	0.0454	0.0027
5	rs72808107	159190335	0.97	0.222305343836028	1.12	0.083651866997597	0.725436101753798	0.268103259406662	0.0074	0.0073	0.0886	0.0222	0.0562	0.0264	0.0241	0.027	0.0022	0.037	0.0433	0.112	0.0041	0.0487	0.0989	0.0216	0.0262	0.0042	0.0041	0.0179	0.0273	0.1058	0.0296	0.1023	0.0456	0.0027
5	rs6885791	159193485	0.97	0.222305343836028	1.12	0.083651866997597	0.76866513644207	0.262606279024679	0.0074	0.0073	0.0886	0.0221	0.0564	0.0263	0.024	0.027	0.0021	0.037	0.0434	0.1121	0.0042	0.0488	0.0988	0.0214	0.0261	0.0042	0.0042	0.018	0.0273	0.1056	0.0297	0.1023	0.0457	0.0027
5	rs62379341	159194056	0.97	0.222305343836028	1.12	0.083651866997597	0.754285842587201	0.261807608332423	0.0074	0.0073	0.0886	0.0221	0.0564	0.0263	0.0239	0.027	0.0021	0.037	0.0434	0.1122	0.0042	0.0488	0.0988	0.0214	0.0261	0.0042	0.0042	0.018	0.0273	0.1056	0.0297	0.1023	0.0457	0.0027
5	rs72808109	159194086	0.97	0.222305343836028	1.12	0.083651866997597	0.755886146117842	0.261807608332423	0.0074	0.0073	0.0886	0.0221	0.0564	0.0263	0.0239	0.027	0.0021	0.037	0.0434	0.1122	0.0042	0.0488	0.0988	0.0214	0.0261	0.0042	0.0042	0.018	0.0273	0.1056	0.0297	0.1023	0.0457	0.0027
5	rs115029012	159199338	0.97	0.222305343836028	1.12	0.083651866997597	0.774511663741384	0.262149802672913	0.0074	0.0074	0.0886	0.022	0.0566	0.0262	0.0239	0.027	0.0021	0.0372	0.0433	0.1124	0.0042	0.0487	0.0987	0.0212	0.026	0.0042	0.0042	0.0181	0.0274	0.1052	0.0296	0.1023	0.046	0.0027
5	rs55756977	159213495	0.97	0.222305343836028	1.12	0.083651866997597	0.679749186189695	0.264549066928429	0.0076	0.0074	0.0885	0.0219	0.0567	0.0261	0.0239	0.027	0.0021	0.0376	0.043	0.1125	0.0042	0.0483	0.0986	0.0212	0.0263	0.0043	0.0041	0.0183	0.0272	0.1046	0.0299	0.1023	0.0465	0.0027
5	rs115809538	159216154	0.97	0.222305343836028	1.12	0.083651866997597	0.66649748578808	0.262606279024679	0.0076	0.0074	0.0885	0.0219	0.0567	0.0261	0.0239	0.027	0.0021	0.0377	0.043	0.1125	0.0042	0.0483	0.0985	0.0211	0.0263	0.0043	0.0041	0.0183	0.0272	0.1046	0.0299	0.1023	0.0466	0.0028
5	rs17733689	159220255	0.97	0.222305343836028	1.14	0.0581452072437857	0.662106389140757	0.262035722368887	0.0076	0.0074	0.0885	0.0219	0.0567	0.0261	0.0239	0.027	0.0021	0.0377	0.043	0.1126	0.0042	0.0483	0.0985	0.0211	0.0263	0.0043	0.0041	0.0184	0.0272	0.1046	0.0299	0.1023	0.0466	0.0028
5	rs78290324	159221715	0.97	0.222305343836028	1.14	0.0581452072437857	0.662250151716365	0.259302461967339	0.0077	0.0074	0.0885	0.0219	0.0567	0.026	0.0239	0.027	0.0021	0.0377	0.043	0.1125	0.0042	0.0483	0.0985	0.0211	0.0263	0.0043	0.0041	0.0184	0.0272	0.1046	0.0299	0.1023	0.0466	0.0028
5	rs76557783	159227441	0.97	0.222305343836028	1.14	0.0581452072437857	0.653077812188547	0.257598741761976	0.0077	0.0074	0.0885	0.0219	0.0567	0.026	0.0239	0.027	0.0021	0.0377	0.043	0.1125	0.0042	0.0483	0.0985	0.0211	0.0262	0.0043	0.0041	0.0185	0.0272	0.1046	0.0299	0.1024	0.0466	0.0028
5	rs6893930	159227827	0.97	0.222305343836028	1.14	0.0581452072437857	0.667651416558582	0.253298491117694	0.0077	0.0074	0.0886	0.0219	0.0567	0.026	0.0238	0.0269	0.0021	0.0377	0.0429	0.1126	0.0042	0.0482	0.0986	0.0211	0.0263	0.0043	0.0041	0.0183	0.0271	0.1047	0.0299	0.1024	0.0466	0.0028
5	rs114258582	159228921	0.97	0.222305343836028	1.12	0.083651866997597	0.671407903695917	0.252283357420548	0.0077	0.0074	0.0886	0.0219	0.0567	0.026	0.0238	0.0269	0.0021	0.0377	0.0429	0.1126	0.0042	0.0483	0.0986	0.0211	0.0263	0.0043	0.0041	0.0183	0.0271	0.1047	0.0299	0.1025	0.0466	0.0028
5	rs4558971	159237381	0.98	0.192372589028169	1.12	0.083651866997597	0.793801488708113	0.259188771051762	0.0077	0.0073	0.0887	0.0219	0.0567	0.0259	0.0238	0.0268	0.0019	0.0376	0.043	0.1129	0.0039	0.0483	0.0988	0.0211	0.0262	0.0044	0.0042	0.0183	0.0271	0.1045	0.0297	0.1025	0.0468	0.0028
5	rs9313825	159238827	0.98	0.192372589028169	1.12	0.083651866997597	0.796061461211315	0.261009698670476	0.0077	0.0073	0.0887	0.0219	0.0567	0.0259	0.0237	0.0269	0.0019	0.0376	0.0431	0.1129	0.0039	0.0483	0.0988	0.0211	0.0262	0.0044	0.0042	0.0183	0.0271	0.1045	0.0297	0.1025	0.0468	0.0028
5	rs76393220	159243478	0.98	0.192372589028169	1.12	0.083651866997597	0.853938042457486	0.258166256845723	0.0077	0.0073	0.0887	0.0218	0.0567	0.0258	0.0237	0.0269	0.0019	0.0375	0.0431	0.113	0.004	0.0483	0.0988	0.021	0.0262	0.0044	0.0042	0.0183	0.0271	0.1045	0.0297	0.1024	0.0467	0.0028
5	rs6886325	159245236	0.98	0.192372589028169	1.12	0.083651866997597	0.911383896503181	0.254088928301906	0.0077	0.0073	0.0888	0.0218	0.0567	0.0258	0.0237	0.0268	0.0019	0.0375	0.0431	0.1131	0.004	0.0483	0.0988	0.021	0.0262	0.0044	0.0043	0.0183	0.0272	0.1044	0.0297	0.1024	0.0468	0.0028
5	rs115099906	159246785	0.98	0.192372589028169	1.12	0.083651866997597	0.913615151670825	0.254880141437348	0.0077	0.0073	0.0888	0.0218	0.0567	0.0258	0.0237	0.0268	0.0019	0.0374	0.0431	0.1131	0.004	0.0483	0.0988	0.021	0.0262	0.0044	0.0043	0.0183	0.0272	0.1044	0.0296	0.1024	0.0468	0.0028
5	rs17057166	159248014	0.98	0.192372589028169	1.12	0.083651866997597	0.829816395452736	0.259075095769488	0.0077	0.0073	0.0887	0.0218	0.0567	0.0258	0.0237	0.0268	0.0019	0.0375	0.0431	0.1132	0.004	0.0483	0.0988	0.021	0.0262	0.0044	0.0042	0.0183	0.0272	0.1044	0.0296	0.1024	0.0468	0.0029
5	rs7714370	159252143	0.98	0.192372589028169	1.12	0.083651866997597	0.909154923499499	0.259984935510679	0.0077	0.0074	0.0889	0.0218	0.0566	0.0256	0.0235	0.0267	0.0019	0.0374	0.043	0.1136	0.004	0.0483	0.0988	0.0209	0.0262	0.0045	0.0042	0.0184	0.0272	0.1042	0.0296	0.1023	0.0469	0.0029
5	rs17057170	159257060	0.99	0.165458971998582	1.11	0.0992615496976265	0.989195211663714	0.206085717253098	0.0076	0.0076	0.0891	0.0216	0.0564	0.025	0.0232	0.0263	0.0019	0.0373	0.043	0.115	0.0043	0.0483	0.0985	0.0207	0.0262	0.0048	0.0044	0.0185	0.0274	0.1039	0.0294	0.1021	0.0472	0.003
5	rs11750868	159264675	1	0.141401729381863	1.11	0.0992615496976265	0.904209832595315	0.175053977552171	0.0075	0.0079	0.0893	0.0212	0.0562	0.0239	0.0229	0.0258	0.0021	0.0373	0.043	0.1174	0.0046	0.0484	0.098	0.0205	0.0257	0.0053	0.0045	0.0188	0.0273	0.1032	0.0292	0.1016	0.0479	0.0033
5	rs10055997	159266781	1	0.141401729381863	1.11	0.0992615496976265	0.907670210514846	0.1665395885509	0.0076	0.0079	0.0892	0.0212	0.0562	0.0238	0.0228	0.0257	0.0021	0.0373	0.043	0.1176	0.0046	0.0484	0.0978	0.0204	0.0257	0.0054	0.0045	0.0188	0.0273	0.1031	0.0292	0.1017	0.0481	0.0034
5	rs6881745	159268879	1	0.141401729381863	1.11	0.0992615496976265	0.927716068682298	0.177757419773831	0.0076	0.0079	0.0891	0.0212	0.0562	0.0237	0.0227	0.0256	0.0021	0.0373	0.043	0.1177	0.0046	0.0484	0.0978	0.0203	0.0257	0.0054	0.0045	0.0188	0.0274	0.1029	0.0291	0.1019	0.0481	0.0034
5	rs72808131	159272335	1.02	0.101174939294895	1.11	0.0992615496976265	0.971064070776891	0.140433289847481	0.0079	0.0083	0.0892	0.0199	0.057	0.0209	0.0214	0.0247	0.0025	0.0367	0.0428	0.1215	0.0049	0.0485	0.0978	0.0186	0.0244	0.0058	0.0045	0.0193	0.0276	0.1044	0.0284	0.1019	0.0493	0.0042
5	rs72808134	159272871	1.02	0.101174939294895	1.11	0.0992615496976265	1.11612132455517	0.184324051582326	0.008	0.0086	0.0892	0.0193	0.057	0.0202	0.021	0.0245	0.0027	0.0364	0.0427	0.1221	0.005	0.0483	0.0984	0.0182	0.0241	0.0061	0.0046	0.0195	0.0277	0.1048	0.0284	0.1021	0.0492	0.0045
5	rs752438	159282859	1.02	0.101174939294895	1.11	0.0992615496976265	0.910723222031791	0.177556673590992	0.0083	0.0088	0.0891	0.0189	0.0569	0.0196	0.0206	0.0244	0.0029	0.0363	0.0426	0.1228	0.0052	0.048	0.099	0.0178	0.0237	0.0063	0.0046	0.0198	0.0279	0.1051	0.0281	0.1022	0.0493	0.0047
5	rs12657061	159283689	1.02	0.101174939294895	1.11	0.0992615496976265	0.898619066522809	0.15798257461064	0.0083	0.0088	0.0891	0.0189	0.0569	0.0196	0.0206	0.0244	0.0029	0.0363	0.0426	0.1228	0.0052	0.048	0.099	0.0178	0.0237	0.0063	0.0046	0.0198	0.0279	0.1051	0.0281	0.1022	0.0493	0.0047
5	rs713580	159283738	1.02	0.101174939294895	1.11	0.0992615496976265	0.899276048694081	0.157597423766489	0.0083	0.0088	0.0891	0.0189	0.0569	0.0196	0.0206	0.0244	0.0029	0.0363	0.0426	0.1228	0.0052	0.048	0.099	0.0178	0.0237	0.0063	0.0046	0.0198	0.0279	0.1051	0.0281	0.1022	0.0493	0.0047
5	rs9313828	159284727	1.02	0.101174939294895	1.11	0.0992615496976265	0.914359410139025	0.167620352585726	0.0083	0.0088	0.0891	0.0189	0.0569	0.0196	0.0206	0.0244	0.0029	0.0363	0.0427	0.1229	0.0052	0.048	0.099	0.0178	0.0237	0.0063	0.0046	0.0198	0.0278	0.1051	0.0281	0.1022	0.0493	0.0047
5	rs17057214	159287778	1.02	0.101174939294895	1.11	0.0992615496976265	0.929214374636584	0.173259675658703	0.0083	0.0088	0.0891	0.0189	0.0569	0.0195	0.0206	0.0244	0.0029	0.0362	0.0426	0.123	0.0052	0.048	0.0992	0.0178	0.0237	0.0063	0.0046	0.0198	0.0278	0.1051	0.0281	0.1022	0.0493	0.0048
5	rs31689	159288452	1.02	0.101174939294895	1.11	0.0992615496976265	0.912292651030442	0.18513789203775	0.0083	0.0088	0.089	0.0189	0.0568	0.0196	0.0206	0.0243	0.0029	0.0362	0.0425	0.1231	0.0052	0.048	0.0993	0.0178	0.0236	0.0064	0.0046	0.0198	0.0278	0.1051	0.028	0.1022	0.0492	0.0048
5	rs13435978	159289824	1.02	0.101174939294895	1.11	0.0992615496976265	0.934633295265457	0.195309681052254	0.0084	0.0089	0.0886	0.0187	0.0564	0.0198	0.0206	0.0243	0.003	0.0361	0.0422	0.1235	0.0053	0.048	0.0993	0.0178	0.0235	0.0064	0.0047	0.0198	0.0277	0.1054	0.028	0.1024	0.0492	0.0049
5	rs31693	159291620	1.03	0.0846525390220556	1.11	0.0992615496976265	0.933131359439987	0.194170386651712	0.0084	0.009	0.0883	0.0185	0.0563	0.0198	0.0207	0.0243	0.003	0.0361	0.042	0.1238	0.0053	0.0481	0.0993	0.0177	0.0234	0.0065	0.0047	0.0198	0.0276	0.1055	0.0279	0.1026	0.0494	0.005
5	rs55998237	159292237	1.03	0.0846525390220556	1.11	0.0992615496976265	0.961839097967144	0.202507155376648	0.0084	0.009	0.0882	0.0185	0.0562	0.0199	0.0207	0.0244	0.003	0.0361	0.0419	0.1239	0.0053	0.048	0.0994	0.0177	0.0234	0.0065	0.0047	0.0198	0.0276	0.1055	0.0279	0.1026	0.0493	0.005
5	rs78366515	159296635	1.04	0.0702833737600549	1.11	0.0992615496976265	0.91055808472644	0.304791118788898	0.0084	0.0091	0.0864	0.0175	0.0539	0.0203	0.0207	0.0242	0.0033	0.0359	0.0414	0.1265	0.0055	0.0476	0.1016	0.0167	0.0226	0.0071	0.0047	0.0203	0.0268	0.1063	0.0266	0.1046	0.0489	0.0054
5	rs72808152	159302276	1.04	0.0702833737600549	1.11	0.0992615496976265	0.779681828969485	0.244766980620074	0.0084	0.0092	0.0863	0.0173	0.0538	0.0204	0.0209	0.0243	0.0034	0.0359	0.0414	0.1267	0.0056	0.0476	0.102	0.0167	0.0226	0.0072	0.0047	0.0204	0.0269	0.1063	0.0265	0.1048	0.0489	0.0054
5	rs34507337	159304502	1.04	0.0702833737600549	1.11	0.0992615496976265	0.77852302958537	0.229625873785198	0.0084	0.0092	0.0863	0.0173	0.0538	0.0204	0.0209	0.0243	0.0034	0.0359	0.0414	0.1267	0.0056	0.0476	0.102	0.0167	0.0226	0.0072	0.0047	0.0204	0.0269	0.1063	0.0265	0.1048	0.0489	0.0054
5	rs79961676	159304534	1.04	0.0702833737600549	1.11	0.0992615496976265	0.775513659832753	0.229079194451356	0.0084	0.0092	0.0863	0.0173	0.0537	0.0204	0.0209	0.0243	0.0034	0.0359	0.0414	0.1267	0.0056	0.0476	0.1019	0.0167	0.0226	0.0072	0.0047	0.0204	0.0269	0.1063	0.0266	0.1048	0.0489	0.0054
5	rs4921533	159309698	1.04	0.0702833737600549	1.11	0.0992615496976265	0.778445802937028	0.21181203192158	0.0084	0.0092	0.0863	0.0173	0.0537	0.0204	0.0209	0.0243	0.0034	0.0359	0.0414	0.1267	0.0056	0.0476	0.1019	0.0167	0.0226	0.0072	0.0047	0.0204	0.0269	0.1063	0.0266	0.1048	0.0489	0.0054
5	rs17057235	159313148	1.04	0.0702833737600549	1.11	0.0992615496976265	0.780454778070661	0.21245149490782	0.0084	0.0092	0.0862	0.0173	0.0538	0.0204	0.0209	0.0243	0.0034	0.0359	0.0414	0.1267	0.0056	0.0476	0.102	0.0167	0.0226	0.0072	0.0047	0.0204	0.0269	0.1063	0.0266	0.1048	0.0489	0.0054
5	rs6873349	159313226	1.04	0.0702833737600549	1.11	0.0992615496976265	0.780454778070661	0.21255813402868	0.0084	0.0092	0.0862	0.0173	0.0538	0.0204	0.0209	0.0243	0.0034	0.0359	0.0414	0.1267	0.0056	0.0476	0.102	0.0167	0.0226	0.0072	0.0047	0.0204	0.0269	0.1063	0.0266	0.1048	0.0489	0.0054
5	rs74747711	159323156	1.04	0.0702833737600549	1.12	0.083651866997597	0.864169677264476	0.269828313292017	0.0084	0.0093	0.086	0.0173	0.0538	0.0205	0.0208	0.0244	0.0034	0.036	0.0412	0.1267	0.0057	0.0476	0.1021	0.0167	0.0225	0.0073	0.0048	0.0203	0.0268	0.1063	0.0265	0.1046	0.0488	0.0055
5	rs12656915	159323677	1.04	0.0702833737600549	1.12	0.083651866997597	0.841041789823814	0.257485285814988	0.0084	0.0093	0.086	0.0174	0.0537	0.0205	0.0208	0.0244	0.0033	0.0359	0.0412	0.1266	0.0057	0.0476	0.1021	0.0167	0.0226	0.0073	0.0047	0.0203	0.0268	0.1064	0.0265	0.1046	0.0488	0.0055
5	rs114758842	159326808	1.04	0.0702833737600549	1.12	0.083651866997597	0.831722545653703	0.281415529870671	0.0084	0.0093	0.0859	0.0173	0.0537	0.0206	0.0209	0.0244	0.0034	0.0359	0.0411	0.1265	0.0057	0.0477	0.1023	0.0167	0.0226	0.0073	0.0048	0.0203	0.0268	0.1066	0.0264	0.1047	0.0487	0.0055
5	rs4921535	159327344	1.04	0.0702833737600549	1.12	0.083651866997597	0.829975169801216	0.275139778890467	0.0084	0.0093	0.0858	0.0173	0.0536	0.0206	0.0209	0.0244	0.0034	0.0359	0.0411	0.1264	0.0058	0.0477	0.1023	0.0167	0.0226	0.0073	0.0048	0.0203	0.0268	0.1066	0.0264	0.1047	0.0487	0.0055
5	rs11957114	159331360	1.04	0.0702833737600549	1.12	0.083651866997597	0.823555220615056	0.288556699369835	0.0084	0.0092	0.0858	0.0173	0.0535	0.0207	0.0209	0.0244	0.0034	0.0358	0.0409	0.1264	0.0057	0.0476	0.1025	0.0167	0.0226	0.0073	0.0048	0.0202	0.0267	0.1065	0.0264	0.1051	0.0486	0.0055
5	rs78245637	159338182	1.04	0.0702833737600549	1.12	0.083651866997597	0.272263557925563	0.501174549437047	0.0085	0.0089	0.0869	0.0169	0.0529	0.0216	0.0208	0.0248	0.0039	0.035	0.0403	0.128	0.0059	0.0474	0.1028	0.018	0.0211	0.0068	0.0041	0.0202	0.0258	0.1087	0.0257	0.105	0.0474	0.0056
5	rs72808193	159340539	1.04	0.0702833737600549	1.12	0.083651866997597	0.239603719368894	0.4762433615825	0.0085	0.0089	0.087	0.0169	0.0529	0.0216	0.0208	0.0248	0.0039	0.0349	0.0403	0.128	0.0059	0.0474	0.1028	0.018	0.0211	0.0068	0.0041	0.0202	0.0258	0.1087	0.0257	0.105	0.0474	0.0056
5	rs752266	159341032	1.04	0.0702833737600549	1.12	0.083651866997597	0.231277088479776	0.458198741319616	0.0085	0.0089	0.087	0.0169	0.0529	0.0216	0.0208	0.0248	0.0039	0.0349	0.0403	0.128	0.0059	0.0474	0.1028	0.018	0.0211	0.0068	0.0041	0.0202	0.0258	0.1087	0.0257	0.105	0.0474	0.0055
5	rs13306141	159343496	1.04	0.0702833737600549	1.12	0.083651866997597	0.209670789558794	0.461954177620419	0.0085	0.0089	0.087	0.0169	0.0529	0.0217	0.0208	0.0248	0.0039	0.0349	0.0403	0.1281	0.0059	0.0474	0.1028	0.0181	0.0211	0.0068	0.0041	0.0202	0.0257	0.1088	0.0257	0.105	0.0474	0.0056
5	rs2229181	159344083	1.04	0.0702833737600549	1.12	0.083651866997597	0.199915970823529	0.435969748504401	0.0085	0.0089	0.087	0.0169	0.0529	0.0217	0.0208	0.0248	0.0039	0.0349	0.0403	0.1281	0.0059	0.0474	0.1028	0.0181	0.0211	0.0068	0.0041	0.0202	0.0257	0.1088	0.0257	0.105	0.0474	0.0056
5	rs3730284	159344446	1.04	0.0702833737600549	1.12	0.083651866997597	0.193699203351318	0.413518225962656	0.0085	0.0089	0.087	0.0169	0.0529	0.0217	0.0208	0.0248	0.0039	0.0349	0.0403	0.1281	0.0059	0.0474	0.1028	0.0181	0.0211	0.0068	0.0041	0.0202	0.0257	0.1088	0.0257	0.105	0.0473	0.0056
5	rs3729604	159344461	1.04	0.0702833737600549	1.12	0.083651866997597	0.193852302420699	0.411173685100749	0.0085	0.0089	0.087	0.0169	0.0529	0.0217	0.0208	0.0248	0.0039	0.0349	0.0403	0.1281	0.0059	0.0474	0.1028	0.0181	0.0211	0.0068	0.0041	0.0202	0.0257	0.1087	0.0257	0.105	0.0474	0.0056
5	rs3730285	159345006	1.04	0.0702833737600549	1.12	0.083651866997597	0.191791290818374	0.42779251752812	0.0085	0.0089	0.087	0.0169	0.0528	0.0217	0.0208	0.0248	0.0039	0.0349	0.0403	0.1281	0.0059	0.0474	0.1028	0.0181	0.021	0.0068	0.0041	0.0202	0.0257	0.1087	0.0257	0.105	0.0473	0.0056
5	rs76517652	159345465	1.04	0.0702833737600549	1.12	0.083651866997597	0.188083081111802	0.440206414203479	0.0086	0.0089	0.087	0.0169	0.0528	0.0217	0.0208	0.0248	0.004	0.0349	0.0403	0.1281	0.0059	0.0474	0.1028	0.0181	0.021	0.0068	0.0041	0.0202	0.0257	0.1087	0.0257	0.105	0.0473	0.0056
5	rs6884105	159348443	1.04	0.0702833737600549	1.13	0.0699995683306186	0.166809648554312	0.421359429142685	0.0086	0.0088	0.087	0.0169	0.0528	0.0217	0.0208	0.0248	0.0041	0.0349	0.0403	0.1282	0.0059	0.0474	0.1027	0.0181	0.021	0.0068	0.0041	0.0202	0.0257	0.1086	0.0256	0.1051	0.0473	0.0056
5	rs17455628	159348898	1.04	0.0702833737600549	1.13	0.0699995683306186	0.169525341088309	0.430162271218528	0.0086	0.0088	0.087	0.0168	0.0528	0.0217	0.0208	0.0248	0.0041	0.0349	0.0403	0.1282	0.0058	0.0474	0.1027	0.0181	0.021	0.0068	0.0041	0.0202	0.0257	0.1086	0.0256	0.105	0.0473	0.0056
5	rs756275	159351460	1.04	0.0702833737600549	1.13	0.0699995683306186	0.164885523366255	0.446315678592616	0.0086	0.0088	0.0869	0.0168	0.0528	0.0217	0.0208	0.0248	0.0041	0.035	0.0403	0.1282	0.0059	0.0476	0.1027	0.0181	0.0209	0.0068	0.0041	0.0202	0.0257	0.1085	0.0256	0.1051	0.0474	0.0055
5	rs11952941	159354775	1.04	0.0702833737600549	1.13	0.0699995683306186	0.158236749562442	0.451379258282042	0.0086	0.0088	0.0869	0.0167	0.0529	0.0216	0.0208	0.0248	0.0041	0.0349	0.0404	0.1283	0.0059	0.0476	0.1027	0.0181	0.0208	0.0068	0.0041	0.0203	0.0258	0.1086	0.0256	0.1051	0.0474	0.0055
5	rs72810103	159363070	1.04	0.0702833737600549	1.13	0.0699995683306186	0.161765085584022	0.478274530352537	0.0086	0.0087	0.0868	0.0167	0.053	0.0215	0.0208	0.0248	0.0041	0.0349	0.0404	0.1283	0.0059	0.0475	0.1026	0.0183	0.0208	0.0069	0.0041	0.0204	0.0258	0.1087	0.0257	0.105	0.0475	0.0055
5	rs76342362	159363996	1.04	0.0702833737600549	1.13	0.0699995683306186	0.169277403147579	0.499118784882193	0.0086	0.0087	0.0868	0.0166	0.053	0.0214	0.0208	0.0248	0.0041	0.0349	0.0403	0.1283	0.0059	0.0475	0.1026	0.0183	0.0208	0.0069	0.0041	0.0204	0.0258	0.1087	0.0257	0.1049	0.0475	0.0055
5	rs11741223	159368440	1.04	0.0702833737600549	1.12	0.083651866997597	0.183710223161109	0.471917710091798	0.0086	0.0086	0.0868	0.0166	0.0531	0.0214	0.0208	0.0247	0.0041	0.0348	0.0403	0.1283	0.0059	0.0476	0.1026	0.0185	0.0207	0.0069	0.004	0.0203	0.0258	0.1089	0.0258	0.105	0.0474	0.0054
5	rs17057303	159378807	1.04	0.0702833737600549	1.12	0.083651866997597	0.216252143740311	0.460075454014075	0.0086	0.0086	0.0867	0.0168	0.0527	0.0215	0.021	0.0247	0.0041	0.0347	0.0401	0.1283	0.0058	0.0474	0.1026	0.0188	0.0207	0.0069	0.004	0.0204	0.0258	0.109	0.0258	0.1049	0.0473	0.0054
5	rs76336404	159380768	1.04	0.0702833737600549	1.12	0.083651866997597	0.222575146491969	0.458064767539088	0.0087	0.0086	0.0867	0.0169	0.0527	0.0216	0.021	0.0247	0.004	0.0347	0.04	0.1283	0.0057	0.0474	0.1027	0.0188	0.0207	0.0068	0.0039	0.0204	0.0258	0.109	0.0258	0.105	0.0472	0.0054
5	rs3844071	159381481	1.04	0.0702833737600549	1.12	0.083651866997597	0.214140145603729	0.447380437998086	0.0087	0.0086	0.0867	0.0169	0.0527	0.0216	0.021	0.0247	0.004	0.0347	0.04	0.1283	0.0057	0.0474	0.1028	0.0188	0.0207	0.0069	0.0039	0.0204	0.0258	0.109	0.0258	0.105	0.0472	0.0054
5	rs952037	159390877	1.05	0.0578850268271129	1.12	0.083651866997597	0.114255822828083	0.450045272735287	0.0101	0.008	0.0862	0.0178	0.0512	0.0228	0.0217	0.0252	0.004	0.0346	0.0388	0.1323	0.0056	0.0461	0.1049	0.0221	0.02	0.0064	0.0038	0.0201	0.0253	0.1075	0.0243	0.1039	0.0447	0.0051
5	rs11953285	159391811	1.05	0.0578850268271129	1.12	0.083651866997597	0.142236149132915	0.453382189754086	0.0102	0.0079	0.0866	0.0178	0.0511	0.0228	0.0221	0.0251	0.004	0.0344	0.0387	0.1326	0.0056	0.0461	0.105	0.0221	0.0196	0.0064	0.0038	0.02	0.0252	0.1079	0.0242	0.104	0.0443	0.005
5	rs72810115	159392576	1.05	0.0578850268271129	1.1	0.116987187387052	0.132568056162393	0.377340877462839	0.0103	0.0078	0.0866	0.0178	0.0509	0.0228	0.022	0.0252	0.004	0.0343	0.0386	0.133	0.0056	0.046	0.1054	0.0221	0.0194	0.0063	0.0037	0.02	0.0252	0.1085	0.0244	0.1036	0.0441	0.0049
5	rs35557782	159392694	1.05	0.0578850268271129	1.1	0.116987187387052	0.102482978127597	0.276530625869637	0.0103	0.0078	0.0866	0.0178	0.0509	0.0228	0.022	0.0252	0.004	0.0343	0.0386	0.133	0.0056	0.046	0.1054	0.0221	0.0194	0.0063	0.0037	0.02	0.0252	0.1086	0.0244	0.1036	0.0441	0.0049
5	rs7719489	159405905	1.03	0.0846525390220556	1.1	0.116987187387052	0.0780537942972116	0.232146024310052	0.01	0.007	0.0869	0.018	0.0506	0.0214	0.0206	0.0256	0.0042	0.0345	0.0388	0.1344	0.0053	0.047	0.1073	0.0225	0.0178	0.0057	0.0034	0.0213	0.0251	0.1119	0.0254	0.102	0.0419	0.0042
5	rs56269052	159407316	1.03	0.0846525390220556	1.1	0.116987187387052	0.0783843866350518	0.225808014902499	0.01	0.0069	0.0869	0.0181	0.0506	0.0214	0.0206	0.0256	0.0043	0.0344	0.0388	0.1345	0.0053	0.047	0.1072	0.0227	0.0176	0.0057	0.0034	0.0213	0.0251	0.1121	0.0254	0.1019	0.0418	0.0041
5	rs60939985	159408997	1.03	0.0846525390220556	1.1	0.116987187387052	0.101882515327659	0.193343225549976	0.0099	0.0069	0.0871	0.0181	0.0504	0.0214	0.0206	0.0256	0.0044	0.0344	0.0388	0.1346	0.0054	0.047	0.1073	0.0229	0.0175	0.0057	0.0034	0.0214	0.0251	0.1124	0.0253	0.1018	0.0415	0.0041
5	rs34070481	159410017	1.03	0.0846525390220556	1.09	0.136985182682918	0.112003512303431	0.195932062599051	0.0099	0.0069	0.0872	0.018	0.0503	0.0214	0.0206	0.0257	0.0045	0.0344	0.0388	0.1345	0.0055	0.047	0.1073	0.023	0.0174	0.0057	0.0033	0.0214	0.0251	0.1126	0.0253	0.1017	0.0414	0.0042
5	rs13165237	159417158	1.03	0.0846525390220556	1.09	0.136985182682918	0.0937062658539246	0.160106858438354	0.0098	0.0068	0.0874	0.0181	0.0501	0.0215	0.0206	0.0257	0.0045	0.0343	0.0389	0.1345	0.0054	0.0471	0.1079	0.0232	0.0174	0.0056	0.0033	0.0215	0.0252	0.1127	0.0252	0.1013	0.041	0.0041
5	rs4921245	159420405	1.03	0.0846525390220556	1.09	0.136985182682918	0.0954722850269852	0.14817249413562	0.0098	0.0068	0.0875	0.0181	0.0501	0.0216	0.0206	0.0257	0.0045	0.0343	0.0389	0.1345	0.0054	0.0471	0.108	0.0232	0.0174	0.0056	0.0033	0.0215	0.0252	0.1126	0.0252	0.1012	0.041	0.0041
5	rs76295380	159424526	1.03	0.0846525390220556	1.09	0.136985182682918	0.0912297505824963	0.135388633198017	0.0098	0.0067	0.0876	0.0181	0.0501	0.0216	0.0206	0.0256	0.0045	0.0343	0.0389	0.1344	0.0054	0.0471	0.1081	0.0233	0.0175	0.0056	0.0033	0.0215	0.0252	0.1126	0.0252	0.1011	0.0409	0.0041
5	rs10044313	159436546	1.03	0.0846525390220556	1.09	0.136985182682918	0.0894658226526445	0.135388633198017	0.0098	0.0067	0.0877	0.0182	0.05	0.0216	0.0206	0.0256	0.0045	0.0342	0.0388	0.1343	0.0054	0.0471	0.1083	0.0233	0.0176	0.0057	0.0033	0.0216	0.0253	0.1127	0.0252	0.1009	0.0408	0.0041
5	rs41275305	159437621	1.03	0.0846525390220556	1.09	0.136985182682918	0.0889863565364638	0.133299183761974	0.0098	0.0067	0.0877	0.0182	0.05	0.0216	0.0206	0.0256	0.0045	0.0342	0.0388	0.1343	0.0054	0.0471	0.1083	0.0233	0.0177	0.0057	0.0033	0.0216	0.0253	0.1127	0.0252	0.1009	0.0408	0.0041
5	rs75030651	159442597	1.03	0.0846525390220556	1.09	0.136985182682918	0.0879610314361889	0.136940671652922	0.0098	0.0067	0.0877	0.0182	0.05	0.0216	0.0206	0.0256	0.0045	0.0342	0.0388	0.1343	0.0055	0.0471	0.1083	0.0233	0.0177	0.0057	0.0033	0.0216	0.0253	0.1127	0.0252	0.1009	0.0408	0.0041
5	rs80245393	159443925	1.03	0.0846525390220556	1.1	0.116987187387052	0.0874630302285203	0.131401906408815	0.0098	0.0067	0.0877	0.0182	0.05	0.0216	0.0206	0.0256	0.0045	0.0342	0.0388	0.1343	0.0055	0.0471	0.1084	0.0233	0.0177	0.0057	0.0033	0.0216	0.0253	0.1127	0.0252	0.1009	0.0408	0.0041
5	rs115158681	159444199	1.03	0.0846525390220556	1.1	0.116987187387052	0.0874630302285203	0.126036861781843	0.0098	0.0067	0.0877	0.0182	0.05	0.0216	0.0206	0.0256	0.0045	0.0342	0.0388	0.1343	0.0055	0.0471	0.1084	0.0233	0.0177	0.0057	0.0033	0.0216	0.0253	0.1127	0.0252	0.1009	0.0408	0.0041
5	rs4921249	159445881	1.03	0.0846525390220556	1.1	0.116987187387052	0.0859797922582337	0.117800852466429	0.0098	0.0067	0.0877	0.0182	0.05	0.0217	0.0206	0.0256	0.0045	0.0342	0.0388	0.1343	0.0055	0.0471	0.1084	0.0233	0.0177	0.0057	0.0033	0.0216	0.0253	0.1127	0.0252	0.1008	0.0408	0.0041
5	rs7732067	159446458	1.03	0.0846525390220556	1.1	0.116987187387052	0.0852558634117956	0.114702484957293	0.0098	0.0067	0.0877	0.0182	0.05	0.0217	0.0206	0.0256	0.0045	0.0341	0.0388	0.1343	0.0055	0.0471	0.1084	0.0233	0.0177	0.0057	0.0033	0.0216	0.0253	0.1128	0.0252	0.1008	0.0408	0.0041
5	rs78969066	159453329	1.03	0.0846525390220556	1.1	0.116987187387052	0.0858627657636069	0.11814704359979	0.0098	0.0067	0.0878	0.0182	0.0499	0.0217	0.0206	0.0256	0.0045	0.0341	0.0388	0.1343	0.0055	0.0471	0.1085	0.0233	0.0177	0.0057	0.0033	0.0216	0.0253	0.1128	0.0252	0.1008	0.0408	0.0041
5	rs76650841	159461983	1.03	0.0846525390220556	1.1	0.116987187387052	0.0850929350804719	0.130232445763723	0.0099	0.0067	0.0878	0.0182	0.0499	0.0217	0.0206	0.0255	0.0045	0.0341	0.0388	0.1342	0.0055	0.0471	0.1086	0.0232	0.0177	0.0057	0.0033	0.0216	0.0253	0.1128	0.0252	0.1008	0.0408	0.0041
5	rs36052783	159462422	1.03	0.0846525390220556	1.09	0.136985182682918	0.0866370170604611	0.127281264844169	0.0099	0.0067	0.0879	0.0182	0.0499	0.0217	0.0206	0.0255	0.0045	0.0341	0.0388	0.1342	0.0055	0.0471	0.1085	0.0232	0.0177	0.0057	0.0033	0.0216	0.0253	0.1128	0.0251	0.1007	0.0408	0.0041
5	rs75792355	159463687	1.03	0.0846525390220556	1.09	0.136985182682918	0.0868253807781365	0.135479749741166	0.0099	0.0067	0.0878	0.0182	0.0499	0.0217	0.0206	0.0255	0.0045	0.0341	0.0388	0.1341	0.0055	0.0472	0.1085	0.0232	0.0177	0.0057	0.0033	0.0216	0.0253	0.1128	0.0251	0.1007	0.0408	0.0041
5	rs10073416	159487323	1.03	0.0846525390220556	1.1	0.116987187387052	0.0990155281118777	0.101073454066967	0.0102	0.0068	0.0878	0.0184	0.0497	0.0218	0.0207	0.0256	0.0047	0.034	0.0388	0.1337	0.0056	0.0471	0.1086	0.0232	0.0177	0.0058	0.0033	0.0217	0.0253	0.1131	0.025	0.1005	0.0406	0.0043
5	rs12514103	159488365	1.03	0.0846525390220556	1.1	0.116987187387052	0.102639982597364	0.0992043511322446	0.0102	0.0067	0.0878	0.0184	0.0496	0.0218	0.0208	0.0256	0.0047	0.0341	0.0388	0.1338	0.0056	0.047	0.1087	0.0232	0.0177	0.0058	0.0033	0.0217	0.0253	0.1131	0.025	0.1005	0.0406	0.0043
5	rs3733868	159489455	1.03	0.0846525390220556	1.1	0.116987187387052	0.10645310817448	0.100503156051282	0.0103	0.0068	0.0878	0.0183	0.0495	0.0219	0.0208	0.0257	0.0047	0.0341	0.0387	0.1338	0.0055	0.0469	0.1087	0.0233	0.0177	0.0058	0.0033	0.0217	0.0253	0.113	0.0249	0.1005	0.0406	0.0042
5	rs115654707	159497865	1.03	0.0846525390220556	1.1	0.116987187387052	0.107231504474097	0.0997717665171424	0.0104	0.0068	0.0879	0.0183	0.0495	0.0219	0.0208	0.0256	0.0047	0.0341	0.0387	0.1339	0.0055	0.0469	0.1087	0.0233	0.0177	0.0058	0.0033	0.0217	0.0253	0.113	0.0249	0.1005	0.0406	0.0042
5	rs10462921	159498320	1.03	0.0846525390220556	1.1	0.116987187387052	0.107312229017742	0.0999341173109123	0.0104	0.0068	0.0879	0.0183	0.0495	0.0219	0.0208	0.0256	0.0047	0.0341	0.0387	0.1339	0.0055	0.0469	0.1087	0.0233	0.0177	0.0058	0.0033	0.0217	0.0253	0.113	0.0249	0.1005	0.0406	0.0042
5	rs75489930	159503459	1.03	0.0846525390220556	1.1	0.116987187387052	0.106185511030255	0.100828886621474	0.0104	0.0068	0.0878	0.0183	0.0495	0.0219	0.0208	0.0256	0.0047	0.0341	0.0387	0.1339	0.0055	0.0469	0.1087	0.0233	0.0177	0.0058	0.0033	0.0217	0.0253	0.1131	0.0249	0.1005	0.0406	0.0042
5	rs79349217	159511090	1.03	0.0846525390220556	1.1	0.116987187387052	0.0999397589203034	0.109945540879204	0.0104	0.0068	0.0878	0.0183	0.0495	0.0219	0.0208	0.0256	0.0047	0.0341	0.0387	0.1339	0.0055	0.0468	0.1087	0.0233	0.0177	0.0058	0.0034	0.0217	0.0252	0.1131	0.0249	0.1005	0.0406	0.0042
5	rs56251777	159520661	1.03	0.0846525390220556	1.1	0.116987187387052	0.0991691934861523	0.110789343161344	0.0104	0.0067	0.0878	0.0183	0.0495	0.0219	0.0208	0.0256	0.0047	0.0341	0.0387	0.134	0.0055	0.0468	0.1086	0.0233	0.0177	0.0058	0.0034	0.0217	0.0252	0.1131	0.0248	0.1005	0.0406	0.0042
5	rs12520657	159530846	1.03	0.0846525390220556	1.1	0.116987187387052	0.0989899317193758	0.111889973197969	0.0104	0.0067	0.0878	0.0183	0.0495	0.0219	0.0208	0.0256	0.0047	0.0341	0.0387	0.134	0.0055	0.0468	0.1086	0.0233	0.0177	0.0058	0.0034	0.0217	0.0252	0.1131	0.0248	0.1005	0.0406	0.0042
5	rs79827709	159542209	1.03	0.0846525390220556	1.1	0.116987187387052	0.0989131674017276	0.112824518922755	0.0104	0.0067	0.0878	0.0183	0.0495	0.0219	0.0208	0.0256	0.0047	0.0341	0.0387	0.134	0.0055	0.0468	0.1086	0.0233	0.0177	0.0058	0.0034	0.0217	0.0252	0.1132	0.0248	0.1005	0.0406	0.0042
5	rs11747954	159554434	1.03	0.0846525390220556	1.1	0.116987187387052	0.0895859444481716	0.12426706791209	0.0104	0.0067	0.0878	0.0182	0.0495	0.0219	0.021	0.0257	0.0047	0.0341	0.0387	0.134	0.0055	0.0467	0.1087	0.0232	0.0177	0.0058	0.0034	0.0216	0.0252	0.1132	0.0248	0.1004	0.0405	0.0043
5	rs115075817	159554919	1.03	0.0846525390220556	1.09	0.136985182682918	0.0890342296540916	0.125859462120879	0.0104	0.0067	0.0878	0.0182	0.0495	0.0219	0.021	0.0257	0.0047	0.0341	0.0387	0.134	0.0055	0.0467	0.1088	0.0232	0.0177	0.0058	0.0034	0.0216	0.0252	0.1132	0.0248	0.1003	0.0405	0.0043
5	rs75733551	159570964	1.02	0.101174939294895	1.09	0.136985182682918	0.0979949028810877	0.157404973625127	0.0105	0.0067	0.0883	0.0181	0.0496	0.0221	0.0207	0.0257	0.0047	0.0342	0.0389	0.1344	0.0057	0.0463	0.1093	0.0231	0.0176	0.0058	0.0034	0.0215	0.0249	0.1138	0.0246	0.0992	0.0401	0.0045
5	rs77667975	159578628	1.02	0.101174939294895	1.09	0.136985182682918	0.113362721357569	0.182193574875921	0.0106	0.0067	0.0885	0.018	0.0496	0.0222	0.0207	0.0257	0.0048	0.0341	0.0389	0.1344	0.0057	0.0463	0.1094	0.0231	0.0176	0.0058	0.0035	0.0214	0.0248	0.1139	0.0245	0.0988	0.04	0.0046
5	rs55949627	159592220	1.02	0.101174939294895	1.09	0.136985182682918	0.145226008667644	0.198845319840853	0.0107	0.0068	0.0888	0.018	0.0498	0.0223	0.0206	0.0257	0.0049	0.0341	0.0389	0.1342	0.0058	0.0462	0.1096	0.0235	0.0177	0.0058	0.0035	0.0214	0.0246	0.1139	0.0244	0.0982	0.0398	0.0046
5	rs2546372	159592744	1.02	0.101174939294895	1.09	0.136985182682918	0.148318485278724	0.184832558051395	0.0107	0.0068	0.0888	0.018	0.0498	0.0224	0.0206	0.0257	0.005	0.034	0.0389	0.1342	0.0058	0.0461	0.1096	0.0235	0.0177	0.0058	0.0035	0.0214	0.0246	0.1139	0.0244	0.0982	0.0398	0.0046
5	rs116512869	159596388	1.02	0.101174939294895	1.1	0.116987187387052	0.167301508732708	0.19968033298259	0.0108	0.0068	0.0889	0.0179	0.0499	0.0224	0.0205	0.0257	0.005	0.034	0.0389	0.1341	0.0059	0.0462	0.1096	0.0236	0.0177	0.0059	0.0035	0.0214	0.0246	0.114	0.0244	0.0979	0.0397	0.0047
5	rs7713064	159600282	1.02	0.101174939294895	1.1	0.116987187387052	0.177461805180096	0.204083351998169	0.0108	0.0068	0.0889	0.0179	0.0499	0.0224	0.0205	0.0257	0.005	0.034	0.0389	0.134	0.0059	0.0462	0.1096	0.0236	0.0177	0.0059	0.0035	0.0214	0.0246	0.1141	0.0244	0.0978	0.0397	0.0047
5	rs55903763	159609500	1.02	0.101174939294895	1.1	0.116987187387052	0.201164922301717	0.196555111932767	0.0108	0.0069	0.089	0.0179	0.0499	0.0225	0.0205	0.0258	0.005	0.0339	0.0389	0.134	0.0059	0.0463	0.1096	0.0237	0.0176	0.0059	0.0035	0.0214	0.0246	0.1142	0.0245	0.0976	0.0394	0.0048
5	rs7713268	159613774	1.02	0.101174939294895	1.1	0.116987187387052	0.205412732167308	0.195724527824818	0.0109	0.0069	0.0891	0.0179	0.05	0.0224	0.0204	0.0259	0.005	0.0339	0.0389	0.1339	0.006	0.0463	0.1096	0.0236	0.0176	0.0059	0.0035	0.0214	0.0247	0.1141	0.0245	0.0974	0.0393	0.0048
5	rs13160904	159621856	1.02	0.101174939294895	1.1	0.116987187387052	0.207117984692926	0.234014448019754	0.0109	0.0069	0.0897	0.0178	0.0502	0.0227	0.0206	0.026	0.005	0.0342	0.0392	0.1335	0.0062	0.0462	0.1089	0.0237	0.0175	0.006	0.0036	0.0214	0.0247	0.114	0.0245	0.097	0.039	0.0048
5	rs62379584	159625177	1.02	0.101174939294895	1.1	0.116987187387052	0.203321874897414	0.241758495810501	0.0109	0.007	0.0898	0.0178	0.0502	0.0227	0.0207	0.026	0.005	0.0342	0.0392	0.1337	0.0062	0.0462	0.1089	0.0236	0.0175	0.0059	0.0036	0.0213	0.0247	0.114	0.0244	0.0967	0.039	0.0048
5	rs58974932	159636703	1.02	0.101174939294895	1.1	0.116987187387052	0.219852799453236	0.247339093394564	0.0109	0.0071	0.0902	0.0177	0.0502	0.023	0.021	0.0261	0.005	0.0345	0.0394	0.1342	0.0062	0.0461	0.109	0.0235	0.0173	0.0059	0.0037	0.0212	0.0247	0.1138	0.0243	0.0954	0.0389	0.0048
5	rs17057519	159637815	1.02	0.101174939294895	1.1	0.116987187387052	0.227028423683189	0.238319010462656	0.0109	0.0071	0.0902	0.0177	0.0502	0.0231	0.021	0.0261	0.005	0.0345	0.0394	0.1342	0.0062	0.0461	0.109	0.0236	0.0173	0.0059	0.0036	0.0212	0.0247	0.1138	0.0243	0.0953	0.0389	0.0048
5	rs2421730	159638777	1.02	0.101174939294895	1.1	0.116987187387052	0.229420803068019	0.236108390666358	0.0109	0.0071	0.0902	0.0177	0.0502	0.0231	0.021	0.0261	0.0049	0.0345	0.0394	0.1342	0.0062	0.0461	0.1091	0.0236	0.0173	0.0058	0.0036	0.0212	0.0247	0.1138	0.0243	0.0953	0.0389	0.0048
5	rs918480	159646094	1.02	0.101174939294895	1.1	0.116987187387052	0.222368252509815	0.254540955178961	0.0109	0.0071	0.0903	0.0177	0.0502	0.0231	0.0211	0.0262	0.005	0.0345	0.0395	0.1341	0.0061	0.046	0.1091	0.0236	0.0173	0.0058	0.0036	0.0212	0.0247	0.1138	0.0242	0.0953	0.0388	0.0048
5	rs10213847	159653669	1.02	0.101174939294895	1.1	0.116987187387052	0.232123600264926	0.195517067294182	0.0108	0.0073	0.0908	0.0173	0.0504	0.0232	0.0208	0.0269	0.0049	0.0346	0.04	0.1338	0.0061	0.0458	0.1092	0.0233	0.0171	0.0058	0.0035	0.0214	0.0249	0.1134	0.0241	0.0951	0.0389	0.0046
5	rs114123863	159653902	1.02	0.101174939294895	1.09	0.136985182682918	0.227530923384785	0.217482568807667	0.0108	0.0073	0.0907	0.0173	0.0504	0.0232	0.0208	0.0269	0.0049	0.0346	0.04	0.1338	0.0061	0.0458	0.1092	0.0233	0.0171	0.0057	0.0035	0.0214	0.0249	0.1134	0.0241	0.0951	0.0389	0.0046
5	rs4244408	159657811	1.02	0.101174939294895	1.1	0.116987187387052	0.260115718299946	0.205347245176615	0.0108	0.0075	0.0902	0.0168	0.0507	0.0232	0.0203	0.0279	0.0047	0.0348	0.0407	0.1338	0.0058	0.0454	0.1093	0.0228	0.0172	0.0055	0.0033	0.0214	0.0254	0.1148	0.0234	0.0951	0.0391	0.0042
5	rs4579292	159657828	1.02	0.101174939294895	1.1	0.116987187387052	0.265057246951082	0.184324051582326	0.0108	0.0075	0.0902	0.0168	0.0507	0.0232	0.0203	0.0279	0.0047	0.0348	0.0407	0.1338	0.0058	0.0454	0.1093	0.0228	0.0172	0.0055	0.0033	0.0214	0.0255	0.1148	0.0234	0.0951	0.0391	0.0042
5	rs116237330	159659262	1.02	0.101174939294895	1.1	0.116987187387052	0.240596573876853	0.155868386197189	0.0106	0.0076	0.0902	0.0166	0.0508	0.0231	0.0201	0.0281	0.0046	0.0351	0.0408	0.1336	0.0057	0.0453	0.1095	0.0227	0.0171	0.0053	0.0032	0.0214	0.0255	0.1156	0.0233	0.0948	0.0393	0.0041
5	rs4921265	159661249	1.01	0.120031835070186	1.1	0.116987187387052	0.222989256800217	0.13859106180516	0.0105	0.0079	0.0902	0.0164	0.051	0.0231	0.0198	0.0284	0.0044	0.0355	0.0408	0.1333	0.0056	0.045	0.1097	0.0225	0.0169	0.005	0.0031	0.0213	0.0256	0.1168	0.0233	0.0944	0.0395	0.004
5	rs28501206	159663465	1.01	0.120031835070186	1.1	0.116987187387052	0.201125825721676	0.140895232117075	0.0103	0.0078	0.0907	0.016	0.0512	0.0231	0.0196	0.029	0.0042	0.0363	0.0406	0.1327	0.0054	0.0449	0.1104	0.0217	0.0166	0.0048	0.003	0.0213	0.0256	0.1181	0.0232	0.094	0.0396	0.0038
5	rs61181426	159664949	1	0.141401729381863	1.1	0.116987187387052	0.178738046089287	0.162630296000759	0.0103	0.0078	0.0915	0.0155	0.0515	0.0229	0.0192	0.0289	0.0041	0.0368	0.0404	0.1339	0.0051	0.0444	0.1111	0.0206	0.0162	0.0045	0.003	0.0207	0.0249	0.12	0.0228	0.0944	0.0399	0.0037
5	rs10079413	159665534	1	0.141401729381863	1.1	0.116987187387052	0.186731292640447	0.171570966297997	0.0102	0.0078	0.0924	0.0153	0.0517	0.0227	0.0187	0.0287	0.0041	0.0368	0.0404	0.1339	0.0051	0.0443	0.1116	0.0203	0.016	0.0044	0.003	0.0206	0.0247	0.1208	0.0227	0.0941	0.0402	0.0036
5	rs3926393	159667613	1	0.141401729381863	1.1	0.116987187387052	0.190765504217054	0.13113168761125	0.0102	0.0078	0.0926	0.0153	0.0517	0.0227	0.0187	0.0287	0.0041	0.0367	0.0405	0.1339	0.0051	0.0443	0.1117	0.0202	0.0159	0.0044	0.003	0.0205	0.0246	0.121	0.0227	0.094	0.0403	0.0036
5	rs2042258	159668331	1	0.141401729381863	1.1	0.116987187387052	0.195694876447403	0.131401906408815	0.0102	0.0078	0.0926	0.0153	0.0517	0.0227	0.0187	0.0287	0.0041	0.0367	0.0405	0.1339	0.0051	0.0442	0.1118	0.0202	0.0159	0.0044	0.003	0.0206	0.0246	0.121	0.0227	0.094	0.0403	0.0036
5	rs73308649	159670510	1	0.141401729381863	1.1	0.116987187387052	0.191334997232554	0.105763820788378	0.0102	0.0078	0.0926	0.015	0.0518	0.0221	0.0187	0.0286	0.0042	0.0369	0.0405	0.1339	0.0051	0.0439	0.1127	0.0197	0.0156	0.0044	0.0029	0.0204	0.0247	0.1218	0.0227	0.0939	0.0402	0.0037
5	rs6874570	159677743	0.98	0.192372589028169	1.1	0.116987187387052	0.322978721700843	0.0407118733980016	0.0096	0.0073	0.0941	0.0133	0.0524	0.0213	0.0174	0.0284	0.0037	0.0382	0.0408	0.1358	0.0043	0.0422	0.1147	0.0182	0.0145	0.0037	0.0024	0.0198	0.0246	0.1272	0.0222	0.0925	0.0429	0.0029
5	rs77519178	159682737	0.98	0.192372589028169	1.1	0.116987187387052	0.32131020591001	0.0367947657858093	0.0096	0.0073	0.0943	0.0133	0.0524	0.0213	0.0173	0.0284	0.0037	0.0382	0.0408	0.1356	0.0043	0.0421	0.1147	0.0182	0.0145	0.0037	0.0024	0.0198	0.0246	0.1273	0.0222	0.0927	0.0429	0.0029
5	rs13362036	159686503	0.98	0.192372589028169	1.11	0.0992615496976265	0.322219744139416	0.0364235263634658	0.0096	0.0073	0.0944	0.0133	0.0524	0.0213	0.0173	0.0284	0.0037	0.0382	0.0408	0.1356	0.0043	0.042	0.1147	0.0182	0.0145	0.0037	0.0024	0.0198	0.0246	0.1274	0.0222	0.0927	0.0429	0.0029
5	rs79588994	159687436	0.98	0.192372589028169	1.11	0.0992615496976265	0.320200378183818	0.0365824192326618	0.0096	0.0073	0.0944	0.0133	0.0524	0.0213	0.0173	0.0284	0.0037	0.0382	0.0408	0.1356	0.0043	0.042	0.1147	0.0182	0.0145	0.0037	0.0024	0.0198	0.0247	0.1274	0.0222	0.0926	0.0429	0.0029
5	rs79713825	159689936	0.98	0.192372589028169	1.11	0.0992615496976265	0.317233967661505	0.0355814236323044	0.0096	0.0073	0.0944	0.0132	0.0524	0.0213	0.0173	0.0284	0.0036	0.0383	0.0408	0.1357	0.0042	0.042	0.1148	0.0182	0.0145	0.0037	0.0024	0.0198	0.0247	0.1275	0.0222	0.0927	0.0429	0.0029
5	rs114867176	159691315	0.98	0.192372589028169	1.11	0.0992615496976265	0.311742111016824	0.035738633523189	0.0096	0.0073	0.0944	0.0132	0.0524	0.0213	0.0173	0.0284	0.0036	0.0383	0.0408	0.1357	0.0042	0.042	0.1148	0.0182	0.0145	0.0037	0.0024	0.0198	0.0247	0.1275	0.0222	0.0927	0.0429	0.0029
5	rs889078	159693289	0.98	0.192372589028169	1.11	0.0992615496976265	0.284900752079742	0.0306704717898915	0.0095	0.0073	0.0943	0.0132	0.0523	0.0213	0.0172	0.0285	0.0035	0.0384	0.0407	0.1357	0.0042	0.0419	0.1147	0.0181	0.0146	0.0036	0.0024	0.0198	0.0248	0.1278	0.0221	0.0928	0.0429	0.0029
5	rs10064968	159693842	0.98	0.192372589028169	1.11	0.0992615496976265	0.330619881983191	0.0261454331419271	0.0095	0.0072	0.0944	0.0132	0.0523	0.0213	0.0173	0.0284	0.0035	0.0385	0.0407	0.1358	0.0042	0.0419	0.1149	0.0181	0.0146	0.0036	0.0024	0.0195	0.025	0.1281	0.0221	0.0928	0.0427	0.0029
5	rs17057577	159694390	0.98	0.192372589028169	1.11	0.0992615496976265	0.327960374961823	0.021176898357492	0.0095	0.0072	0.0945	0.0132	0.0523	0.0213	0.0172	0.0284	0.0035	0.0384	0.0406	0.1358	0.0042	0.0418	0.1152	0.0181	0.0146	0.0036	0.0024	0.0195	0.025	0.1282	0.022	0.0929	0.0427	0.0029
5	rs10059499	159695154	0.98	0.192372589028169	1.11	0.0992615496976265	0.38127561045264	0.0160639782731499	0.0096	0.0072	0.0946	0.0131	0.0521	0.0217	0.0171	0.0284	0.0035	0.0384	0.0407	0.1361	0.0042	0.0418	0.1147	0.018	0.0146	0.0035	0.0024	0.0194	0.0249	0.1285	0.022	0.093	0.0427	0.0029
5	rs4921273	159699709	0.98	0.192372589028169	1.11	0.0992615496976265	0.378962772222604	0.0154604531783686	0.0095	0.0072	0.0947	0.0131	0.0521	0.0215	0.017	0.0284	0.0034	0.0383	0.0408	0.1363	0.0041	0.0417	0.1149	0.0179	0.0146	0.0035	0.0023	0.0194	0.0249	0.129	0.0218	0.093	0.0429	0.0028
5	rs13165930	159701708	0.98	0.192372589028169	1.11	0.0992615496976265	0.364804648762913	0.0165695849546339	0.0095	0.0072	0.0947	0.0131	0.0521	0.0215	0.017	0.0284	0.0034	0.0383	0.0408	0.1363	0.0041	0.0417	0.1149	0.0179	0.0146	0.0035	0.0023	0.0194	0.0249	0.129	0.0218	0.0929	0.0429	0.0028
5	rs11953349	159716792	0.99	0.165458971998582	1.11	0.0992615496976265	0.291382732654946	0.0212590172651555	0.0091	0.0071	0.0948	0.0126	0.052	0.0207	0.0169	0.028	0.0029	0.0382	0.041	0.1368	0.0039	0.0417	0.1166	0.0172	0.0146	0.0036	0.0021	0.0201	0.0249	0.131	0.0212	0.0924	0.0432	0.0025
5	rs60689100	159718987	0.99	0.165458971998582	1.11	0.0992615496976265	0.314431806741307	0.0356337917797721	0.009	0.007	0.0945	0.0123	0.0528	0.0201	0.0165	0.0279	0.0027	0.0386	0.0409	0.1377	0.0039	0.0416	0.117	0.017	0.0144	0.0036	0.002	0.0203	0.025	0.1315	0.0211	0.0922	0.0433	0.0024
5	rs1862437	159722874	0.99	0.165458971998582	1.11	0.0992615496976265	0.32887970504165	0.0397158453180618	0.0089	0.0069	0.0944	0.0122	0.0529	0.0199	0.0164	0.0278	0.0026	0.0386	0.041	0.1384	0.0039	0.0415	0.1168	0.017	0.0142	0.0037	0.0019	0.0204	0.025	0.1318	0.0209	0.0922	0.0436	0.0023
5	rs115619145	159723626	0.99	0.165458971998582	1.12	0.083651866997597	0.330158780694719	0.0397708889073667	0.0089	0.0069	0.0944	0.0121	0.0529	0.0199	0.0164	0.0277	0.0026	0.0386	0.041	0.1385	0.0039	0.0415	0.1169	0.017	0.0142	0.0037	0.002	0.0204	0.025	0.1318	0.0209	0.0922	0.0436	0.0023
5	rs11741782	159724930	0.99	0.165458971998582	1.12	0.083651866997597	0.340380422538769	0.0409347176008474	0.0088	0.0069	0.0944	0.0121	0.0529	0.0198	0.0163	0.0277	0.0026	0.0386	0.041	0.1385	0.0038	0.0415	0.117	0.017	0.0142	0.0037	0.002	0.0204	0.0249	0.1319	0.0209	0.0922	0.0437	0.0023
5	rs1862435	159726719	0.99	0.165458971998582	1.13	0.0699995683306186	0.370108878176067	0.0405450987432541	0.0088	0.0069	0.0944	0.012	0.053	0.0198	0.0163	0.0277	0.0026	0.0386	0.041	0.1386	0.0041	0.0415	0.1169	0.017	0.0142	0.0037	0.0021	0.0204	0.0249	0.1318	0.0209	0.0921	0.0437	0.0023
5	rs72812289	159733712	0.99	0.165458971998582	1.13	0.0699995683306186	0.396426573746706	0.0445739686724164	0.0088	0.0069	0.0945	0.0119	0.053	0.0198	0.0162	0.0277	0.0026	0.0386	0.0409	0.1387	0.0041	0.0413	0.1172	0.017	0.0141	0.0037	0.0021	0.0206	0.0249	0.132	0.0208	0.0921	0.0436	0.0023
5	rs62377481	159734221	0.99	0.165458971998582	1.13	0.0699995683306186	0.400373931356297	0.0455637695856857	0.0088	0.0069	0.0944	0.0119	0.053	0.0197	0.0162	0.0277	0.0026	0.0386	0.0409	0.1387	0.0041	0.0414	0.1173	0.017	0.0141	0.0037	0.0021	0.0206	0.0249	0.1319	0.0208	0.092	0.0436	0.0022
5	rs12659739	159736044	0.99	0.165458971998582	1.13	0.0699995683306186	0.440566996818328	0.0499835545928591	0.0088	0.0069	0.0943	0.0118	0.053	0.0197	0.0162	0.0277	0.0026	0.0386	0.0409	0.1386	0.0044	0.0414	0.1175	0.0169	0.0141	0.0037	0.0021	0.0207	0.0249	0.1319	0.0208	0.092	0.0436	0.0022
5	rs2421780	159736411	0.99	0.165458971998582	1.13	0.0699995683306186	0.462165479628263	0.0533839117824045	0.0088	0.0069	0.0943	0.0118	0.053	0.0197	0.0162	0.0277	0.0026	0.0386	0.0409	0.1387	0.0044	0.0414	0.1175	0.0169	0.0141	0.0037	0.0021	0.0207	0.0249	0.1319	0.0208	0.092	0.0436	0.0021
5	rs2421781	159736445	0.99	0.165458971998582	1.13	0.0699995683306186	0.466302024117272	0.0525091471335297	0.0088	0.0069	0.0943	0.0118	0.053	0.0197	0.0162	0.0277	0.0026	0.0386	0.0409	0.1388	0.0043	0.0414	0.1175	0.0168	0.0141	0.0037	0.002	0.0207	0.0249	0.1319	0.0208	0.0921	0.0436	0.0021
5	rs116488857	159738488	0.99	0.165458971998582	1.14	0.0581452072437857	0.390877525301798	0.0503497626965575	0.0087	0.0069	0.0943	0.0118	0.053	0.0196	0.0161	0.0276	0.0025	0.0386	0.0409	0.1389	0.0043	0.0414	0.1176	0.0168	0.0141	0.0037	0.002	0.0207	0.0248	0.132	0.0208	0.0923	0.0436	0.0021
5	rs75963578	159744304	1	0.141401729381863	1.14	0.0581452072437857	0.330209997597808	0.0653825876454319	0.0086	0.0067	0.0942	0.0118	0.0528	0.0192	0.0158	0.0276	0.0022	0.0389	0.041	0.1391	0.0042	0.0414	0.1178	0.0167	0.014	0.0037	0.0019	0.021	0.0246	0.1324	0.0207	0.0933	0.0437	0.002
5	rs6556491	159751266	0.99	0.165458971998582	1.15	0.047929882429645	0.331389129808351	0.0864325386036107	0.0084	0.0064	0.0944	0.0118	0.0527	0.0187	0.0154	0.0276	0.0018	0.0388	0.0412	0.1392	0.004	0.0414	0.1182	0.0164	0.0138	0.0038	0.0019	0.0213	0.0244	0.1332	0.0204	0.0945	0.0437	0.0018
5	rs56011542	159763159	0.99	0.165458971998582	1.13	0.0699995683306186	0.354154496883669	0.103038281858851	0.0083	0.0063	0.0947	0.0116	0.0524	0.0182	0.0152	0.0281	0.0017	0.0391	0.0414	0.1399	0.004	0.0411	0.1184	0.0165	0.0137	0.0038	0.0019	0.0213	0.0244	0.1333	0.02	0.095	0.0436	0.0017
5	rs4921130	159765486	0.99	0.165458971998582	1.12	0.083651866997597	0.375890112881476	0.119709645627486	0.0083	0.0063	0.0948	0.0117	0.0523	0.0181	0.0151	0.0281	0.0016	0.039	0.0414	0.14	0.004	0.041	0.1186	0.0165	0.0137	0.0038	0.0018	0.0213	0.0244	0.1333	0.0199	0.095	0.0435	0.0017
5	rs6556492	159775741	1	0.141401729381863	1.12	0.083651866997597	0.386255736031103	0.148832041487617	0.0086	0.006	0.0945	0.0118	0.0524	0.0168	0.0151	0.0286	0.0015	0.0389	0.0416	0.1403	0.0037	0.0412	0.1184	0.016	0.0139	0.0039	0.0018	0.0212	0.024	0.1343	0.0193	0.096	0.0443	0.0015
5	rs114150822	159783601	1	0.141401729381863	1.11	0.0992615496976265	0.411645665683601	0.161658093231535	0.0085	0.0059	0.0944	0.0117	0.0524	0.0163	0.0151	0.0286	0.0014	0.0388	0.0417	0.1408	0.0038	0.0411	0.1182	0.0159	0.0138	0.0038	0.0017	0.0212	0.024	0.1349	0.0192	0.0962	0.0445	0.0014
5	rs4585495	159784694	1	0.141401729381863	1.11	0.0992615496976265	0.420347003616331	0.16693231003981	0.0085	0.0058	0.0943	0.0117	0.0525	0.0162	0.015	0.0286	0.0014	0.0388	0.0417	0.1409	0.0038	0.0411	0.1182	0.0159	0.0138	0.0038	0.0017	0.0212	0.024	0.135	0.0191	0.0962	0.0446	0.0014
5	rs12519408	159789092	1	0.141401729381863	1.11	0.0992615496976265	0.512088439842338	0.197907337250839	0.0085	0.0057	0.0943	0.0116	0.0523	0.0157	0.015	0.0287	0.0013	0.0387	0.0419	0.1413	0.004	0.0409	0.1182	0.0157	0.0137	0.0037	0.0016	0.0212	0.0241	0.1359	0.0189	0.0966	0.0449	0.0014
5	rs2961922	159794253	1	0.141401729381863	1.11	0.0992615496976265	0.516178399222255	0.214159840419242	0.0085	0.0057	0.0944	0.0115	0.0521	0.0155	0.015	0.0287	0.0012	0.0385	0.0421	0.1415	0.004	0.0409	0.1183	0.0156	0.0137	0.0036	0.0015	0.0213	0.0241	0.136	0.0189	0.0966	0.045	0.0014
5	rs2961924	159796182	1	0.141401729381863	1.11	0.0992615496976265	0.550114053403893	0.242092185144619	0.0085	0.0057	0.0945	0.0114	0.0519	0.0154	0.0151	0.0288	0.0011	0.0386	0.0423	0.1417	0.0039	0.0409	0.1182	0.0156	0.0137	0.0036	0.0014	0.0213	0.0241	0.136	0.0189	0.0965	0.0451	0.0014
5	rs76342304	159802272	1	0.141401729381863	1.11	0.0992615496976265	0.54826781977287	0.260781864474684	0.0085	0.0057	0.0944	0.0113	0.0518	0.0153	0.0151	0.0288	0.0011	0.0386	0.0423	0.1416	0.0039	0.0409	0.1182	0.0155	0.0138	0.0036	0.0014	0.0214	0.0241	0.136	0.0189	0.0965	0.0452	0.0014
5	rs115115720	159807173	1	0.141401729381863	1.11	0.0992615496976265	0.548992777211924	0.265006842170924	0.0085	0.0057	0.0944	0.0113	0.0518	0.0153	0.0151	0.0288	0.0011	0.0386	0.0423	0.1416	0.0039	0.0409	0.1182	0.0155	0.0138	0.0036	0.0014	0.0214	0.0241	0.136	0.0189	0.0965	0.0452	0.0014
5	rs7736621	159811374	1	0.141401729381863	1.11	0.0992615496976265	0.699735383133981	0.293741383962787	0.0084	0.0056	0.0939	0.0114	0.0508	0.0148	0.0154	0.0291	0.001	0.0388	0.043	0.1415	0.004	0.0409	0.1185	0.0154	0.014	0.0034	0.0013	0.0217	0.0243	0.1361	0.0189	0.0963	0.0459	0.0013
5	rs10515808	159820931	1	0.141401729381863	1.11	0.0992615496976265	0.704088721382552	0.304313344114709	0.0084	0.0057	0.0939	0.0114	0.0504	0.0147	0.0155	0.029	0.001	0.039	0.0431	0.1414	0.004	0.041	0.1184	0.0154	0.0139	0.0035	0.0013	0.0215	0.0243	0.136	0.019	0.0965	0.0461	0.0014
5	rs2910182	159832250	1	0.141401729381863	1.11	0.0992615496976265	0.746837428273314	0.315117118608855	0.0084	0.0057	0.094	0.0115	0.0501	0.0146	0.0155	0.0291	9e-04	0.0391	0.0431	0.1414	0.004	0.0411	0.1183	0.0154	0.0139	0.0036	0.0012	0.0214	0.0243	0.136	0.019	0.0967	0.0461	0.0014
5	rs79292720	159832551	1	0.141401729381863	1.11	0.0992615496976265	0.743352428174332	0.314996462279819	0.0084	0.0057	0.094	0.0115	0.0501	0.0146	0.0155	0.0291	9e-04	0.0391	0.0431	0.1414	0.004	0.0411	0.1183	0.0154	0.0139	0.0036	0.0012	0.0214	0.0243	0.136	0.019	0.0967	0.0461	0.0014
5	rs12515175	159836278	1	0.141401729381863	1.11	0.0992615496976265	0.723191444123224	0.305627763977358	0.0083	0.0057	0.094	0.0115	0.0501	0.0146	0.0155	0.0291	9e-04	0.0391	0.0431	0.1414	0.004	0.0411	0.1183	0.0154	0.014	0.0036	0.0012	0.0214	0.0243	0.136	0.019	0.0967	0.046	0.0015
5	rs2961949	159840688	1	0.141401729381863	1.11	0.0992615496976265	0.705863011407322	0.294332320499874	0.0083	0.0057	0.094	0.0115	0.05	0.0146	0.0155	0.0291	9e-04	0.039	0.0431	0.1414	0.004	0.0411	0.1183	0.0154	0.014	0.0036	0.0012	0.0213	0.0243	0.1361	0.0191	0.0968	0.046	0.0015
5	rs2910191	159842673	1	0.141401729381863	1.11	0.0992615496976265	0.697673605152249	0.281882125692061	0.0083	0.0057	0.0941	0.0115	0.05	0.0146	0.0155	0.0291	9e-04	0.039	0.0431	0.1414	0.004	0.0411	0.1182	0.0154	0.0139	0.0036	0.0012	0.0213	0.0243	0.1361	0.0191	0.0968	0.046	0.0015
5	rs2910199	159847080	1	0.141401729381863	1.11	0.0992615496976265	0.780454778070661	0.298835134575165	0.0082	0.0056	0.0944	0.0116	0.0485	0.0138	0.0151	0.0289	8e-04	0.0378	0.0431	0.1435	0.0041	0.0416	0.1179	0.0149	0.0146	0.0036	0.0011	0.0207	0.0249	0.137	0.0193	0.097	0.046	0.0016
5	rs1895320	159849586	1	0.141401729381863	1.12	0.083651866997597	0.781692188804436	0.307542667944204	0.0082	0.0056	0.0944	0.0117	0.0485	0.0138	0.0151	0.0289	8e-04	0.0379	0.0431	0.1435	0.0042	0.0417	0.1178	0.0149	0.0146	0.0036	0.0011	0.0207	0.0249	0.137	0.0193	0.097	0.046	0.0016
5	rs2910203	159851211	1	0.141401729381863	1.12	0.083651866997597	0.779218219303616	0.324935430844425	0.0083	0.0056	0.0943	0.0117	0.0485	0.0138	0.015	0.029	8e-04	0.0379	0.0431	0.1435	0.0041	0.0417	0.1178	0.0149	0.0146	0.0036	0.0011	0.0207	0.0249	0.1371	0.0193	0.0969	0.0459	0.0016
5	rs2961951	159854278	1	0.141401729381863	1.12	0.083651866997597	0.774511663741384	0.325057197840578	0.0084	0.0057	0.0942	0.0117	0.0485	0.0138	0.0149	0.029	8e-04	0.0379	0.0431	0.1435	0.0041	0.0417	0.1176	0.0149	0.0145	0.0036	0.0012	0.0208	0.0249	0.1373	0.0193	0.0967	0.0459	0.0016
5	rs2961952	159856529	1	0.141401729381863	1.12	0.083651866997597	0.783549901242958	0.337793431044956	0.0084	0.0057	0.0942	0.0117	0.0485	0.0138	0.0148	0.029	8e-04	0.0379	0.0431	0.1436	0.0041	0.0417	0.1176	0.0149	0.0145	0.0037	0.0012	0.0208	0.025	0.1373	0.0193	0.0967	0.0459	0.0016
5	rs34174836	159857545	1	0.141401729381863	1.12	0.083651866997597	0.767743766278684	0.298597630910334	0.0084	0.0057	0.0943	0.0117	0.0484	0.0138	0.0148	0.029	8e-04	0.0379	0.0431	0.1436	0.0041	0.0418	0.1176	0.0148	0.0145	0.0037	0.0012	0.0208	0.025	0.1373	0.0193	0.0966	0.0459	0.0016
5	rs11747093	159861510	1.01	0.120031835070186	1.12	0.083651866997597	0.763756736507707	0.29385954252709	0.0084	0.0057	0.0944	0.0118	0.0483	0.0137	0.0148	0.0291	8e-04	0.0379	0.043	0.1436	0.0041	0.0418	0.1177	0.0148	0.0145	0.0037	0.0012	0.0207	0.0249	0.1371	0.0193	0.0966	0.0459	0.0016
5	rs75253829	159863072	1.01	0.120031835070186	1.12	0.083651866997597	0.75101366893252	0.277226858718505	0.0084	0.0057	0.0945	0.0118	0.0483	0.0137	0.0148	0.029	8e-04	0.0379	0.043	0.1436	0.0041	0.0418	0.1177	0.0149	0.0146	0.0037	0.0012	0.0207	0.0249	0.1371	0.0193	0.0966	0.0459	0.0016
5	rs6877934	159866993	1.01	0.120031835070186	1.12	0.083651866997597	0.74926599773193	0.235887693037499	0.0084	0.0058	0.0959	0.0119	0.0474	0.0135	0.0146	0.0276	8e-04	0.0381	0.043	0.1438	0.0045	0.0422	0.117	0.0151	0.0149	0.0036	0.0014	0.0202	0.025	0.137	0.0194	0.0964	0.0463	0.0017
5	rs62390301	159867647	1.01	0.120031835070186	1.12	0.083651866997597	0.745624442011875	0.196659018326756	0.0084	0.0058	0.0963	0.0119	0.0471	0.0134	0.0143	0.0275	8e-04	0.0375	0.0431	0.1438	0.0047	0.0424	0.1168	0.0149	0.0151	0.0036	0.0016	0.0201	0.025	0.1368	0.0196	0.097	0.0465	0.0017
5	rs4921283	159870611	1.01	0.120031835070186	1.11	0.0992615496976265	0.714094924466413	0.237544541087902	0.0083	0.0058	0.0968	0.012	0.0468	0.0133	0.0141	0.0272	8e-04	0.0377	0.0431	0.1438	0.0047	0.0424	0.1162	0.0147	0.0151	0.0036	0.0017	0.0201	0.0251	0.1365	0.0198	0.0976	0.0466	0.0017
5	rs2910211	159876888	1.01	0.120031835070186	1.11	0.0992615496976265	0.717667792936343	0.246443475904627	0.0084	0.0058	0.0966	0.0119	0.0468	0.0132	0.014	0.0272	9e-04	0.0378	0.0431	0.1439	0.0048	0.0424	0.116	0.0147	0.0151	0.0036	0.0017	0.0201	0.0251	0.1365	0.02	0.0977	0.0466	0.0018
5	rs2431697	159879978	1.01	0.120031835070186	1.11	0.0992615496976265	0.745094032909816	0.258393372625069	0.0085	0.0058	0.0968	0.0117	0.0467	0.0131	0.0139	0.0272	9e-04	0.0378	0.0431	0.1439	0.0049	0.0425	0.1159	0.0147	0.0148	0.0036	0.0017	0.0202	0.0251	0.1366	0.0199	0.0977	0.0467	0.0018
5	rs11951834	159880356	1.01	0.120031835070186	1.11	0.0992615496976265	0.72483722552804	0.234124505675388	0.0085	0.0058	0.0969	0.0117	0.0467	0.013	0.0139	0.0272	9e-04	0.0378	0.0431	0.1439	0.0049	0.0425	0.1159	0.0147	0.0148	0.0037	0.0017	0.0202	0.0251	0.1366	0.0199	0.0977	0.0467	0.0019
5	rs2909733	159883652	1.01	0.120031835070186	1.11	0.0992615496976265	0.728133750326017	0.252283357420548	0.0086	0.0058	0.0971	0.0116	0.0467	0.0129	0.0138	0.0272	0.001	0.0378	0.043	0.1439	0.005	0.0425	0.1155	0.0147	0.0148	0.0037	0.0018	0.0202	0.0251	0.1365	0.02	0.0978	0.0467	0.0019
5	rs34045311	159888177	1.01	0.120031835070186	1.11	0.0992615496976265	0.71476423467601	0.237433968677813	0.0086	0.0059	0.0972	0.0116	0.0466	0.0129	0.0136	0.0272	0.001	0.0379	0.0429	0.1438	0.0051	0.0424	0.1152	0.0148	0.0148	0.0038	0.0018	0.0202	0.0252	0.1364	0.02	0.0979	0.0467	0.002
5	rs62390332	159889441	1.01	0.120031835070186	1.11	0.0992615496976265	0.728658806910555	0.243094134555657	0.0087	0.0059	0.0974	0.0117	0.0465	0.013	0.0134	0.0272	0.0011	0.038	0.0429	0.1438	0.0051	0.0423	0.1148	0.0149	0.0148	0.0038	0.0019	0.0205	0.0252	0.1359	0.02	0.098	0.0468	0.0021
5	rs116532729	159893954	1.01	0.120031835070186	1.11	0.0992615496976265	0.784401992573721	0.22439526242561	0.009	0.0059	0.0977	0.0118	0.0461	0.0131	0.0132	0.0272	0.0012	0.0377	0.0428	0.144	0.0052	0.0421	0.1142	0.0154	0.0149	0.004	0.0019	0.0214	0.0254	0.1345	0.02	0.0975	0.0469	0.0024
5	rs58585875	159893985	1.01	0.120031835070186	1.11	0.0992615496976265	0.787038269823752	0.232695058797546	0.009	0.0059	0.0977	0.0118	0.0461	0.0131	0.0132	0.0272	0.0012	0.0377	0.0428	0.144	0.0052	0.0421	0.1142	0.0154	0.0149	0.004	0.0019	0.0214	0.0254	0.1345	0.02	0.0975	0.0469	0.0024
5	rs68116325	159897256	1.01	0.120031835070186	1.11	0.0992615496976265	0.766439317282215	0.22559048049696	0.0091	0.0059	0.0979	0.0119	0.0459	0.0132	0.0133	0.0272	0.0013	0.0377	0.0428	0.1438	0.0053	0.042	0.1139	0.0154	0.0149	0.0041	0.002	0.0215	0.0254	0.1341	0.0201	0.0974	0.0469	0.0026
5	rs1592745	159898627	1.01	0.120031835070186	1.11	0.0992615496976265	0.788202552808017	0.232255797695451	0.0092	0.0059	0.0979	0.0119	0.0458	0.0133	0.0133	0.0272	0.0014	0.0377	0.0427	0.1438	0.0053	0.042	0.1139	0.0155	0.0149	0.0041	0.002	0.0215	0.0254	0.134	0.0201	0.0973	0.0469	0.0026
5	rs115366841	159898929	1.01	0.120031835070186	1.11	0.0992615496976265	0.799183222688793	0.229407151379004	0.0092	0.006	0.0979	0.0119	0.0458	0.0133	0.0133	0.0272	0.0014	0.0377	0.0427	0.1438	0.0053	0.042	0.1139	0.0155	0.0149	0.0042	0.002	0.0215	0.0254	0.134	0.0201	0.0971	0.0469	0.0027
5	rs7736484	159906550	1.01	0.120031835070186	1.11	0.0992615496976265	0.79738756448565	0.218558000785268	0.0092	0.006	0.098	0.012	0.0456	0.0135	0.0135	0.0273	0.0014	0.0373	0.0424	0.1437	0.0053	0.0421	0.1139	0.0156	0.0149	0.0042	0.002	0.0215	0.0254	0.1339	0.02	0.0969	0.0468	0.0029
5	rs2961920	159911506	1.01	0.120031835070186	1.11	0.0992615496976265	0.781924298124064	0.266266994424014	0.0093	0.006	0.0976	0.012	0.0455	0.0137	0.0137	0.0274	0.0015	0.0373	0.0422	0.1438	0.0054	0.0419	0.1138	0.0157	0.0149	0.0042	0.0021	0.0215	0.0254	0.1338	0.0201	0.0972	0.0468	0.0029
5	rs3096021	159913603	1.01	0.120031835070186	1.11	0.0992615496976265	0.754285842587201	0.251719950842985	0.0093	0.006	0.0975	0.012	0.0455	0.0137	0.0137	0.0274	0.0015	0.0373	0.0422	0.1437	0.0054	0.0419	0.1138	0.0157	0.0149	0.0042	0.0021	0.0215	0.0254	0.1338	0.0201	0.0973	0.0468	0.0029
5	rs10463080	159922325	1.01	0.120031835070186	1.09	0.136985182682918	0.722369174247498	0.216516171603596	0.0093	0.006	0.0972	0.012	0.0454	0.0137	0.0137	0.0274	0.0015	0.0371	0.0421	0.1436	0.0054	0.0419	0.1137	0.0159	0.0149	0.0041	0.0021	0.0216	0.0254	0.1339	0.0202	0.0975	0.0468	0.003
5	rs55633333	159936449	1.01	0.120031835070186	1.09	0.136985182682918	0.701062244563408	0.199053962880584	0.0094	0.0061	0.0967	0.0122	0.045	0.0138	0.0136	0.0275	0.0016	0.0369	0.0417	0.1431	0.0055	0.0418	0.1138	0.016	0.0148	0.004	0.0021	0.0217	0.0253	0.1343	0.0204	0.0982	0.0467	0.0032
5	rs17057890	159936793	1.01	0.120031835070186	1.09	0.136985182682918	0.721771419881842	0.21223826975051	0.0094	0.0061	0.0968	0.0122	0.0449	0.0138	0.0135	0.0275	0.0016	0.0368	0.0417	0.1431	0.0056	0.0419	0.1138	0.016	0.0148	0.004	0.0021	0.0217	0.0253	0.1343	0.0203	0.0983	0.0467	0.0032
5	rs7737335	159937215	1.01	0.120031835070186	1.09	0.136985182682918	0.704679930488051	0.198115648868462	0.0094	0.0061	0.0969	0.0121	0.0449	0.0138	0.0136	0.0275	0.0016	0.0367	0.0417	0.1431	0.0056	0.0419	0.1138	0.016	0.0149	0.004	0.0021	0.0217	0.0252	0.1343	0.0203	0.0983	0.0467	0.0032
5	rs71603668	159938419	1.01	0.120031835070186	1.09	0.136985182682918	0.689380480499021	0.182598724583481	0.0094	0.0061	0.0968	0.0121	0.0448	0.0139	0.0136	0.0277	0.0016	0.0367	0.0415	0.1431	0.0056	0.0418	0.1138	0.0161	0.0149	0.004	0.0021	0.0217	0.0252	0.1343	0.0204	0.0983	0.0466	0.0032
5	rs78569180	159943394	1.01	0.120031835070186	1.09	0.136985182682918	0.593993781718775	0.168802158004557	0.0095	0.006	0.0965	0.0124	0.0446	0.0141	0.0135	0.0276	0.0017	0.0369	0.0414	0.1432	0.0055	0.0421	0.1136	0.0164	0.0151	0.004	0.0022	0.0214	0.0251	0.1335	0.0208	0.0986	0.0462	0.0034
5	rs59643634	159949163	1.01	0.120031835070186	1.09	0.136985182682918	0.553484341863333	0.168112418281161	0.0095	0.006	0.0964	0.0126	0.0445	0.0141	0.0135	0.0276	0.0017	0.037	0.0414	0.1432	0.0055	0.0422	0.1135	0.0165	0.0152	0.004	0.0022	0.0213	0.025	0.1331	0.021	0.0989	0.046	0.0035
5	rs76356086	159955558	1.01	0.120031835070186	1.09	0.136985182682918	0.55235983633485	0.143864704229417	0.0095	0.006	0.0963	0.0126	0.0445	0.0141	0.0135	0.0276	0.0017	0.037	0.0414	0.1432	0.0055	0.0422	0.1134	0.0165	0.0153	0.004	0.0022	0.0213	0.0251	0.1331	0.021	0.0989	0.046	0.0035
5	rs78785329	159957500	1.01	0.120031835070186	1.09	0.136985182682918	0.557129811551514	0.14638762377519	0.0095	0.006	0.0962	0.0126	0.0445	0.0141	0.0135	0.0276	0.0017	0.037	0.0414	0.1432	0.0055	0.0422	0.1134	0.0165	0.0152	0.004	0.0022	0.0213	0.0251	0.1331	0.021	0.0989	0.046	0.0035
5	rs11741878	159961053	1.01	0.120031835070186	1.09	0.136985182682918	0.561319334161715	0.151290994582661	0.0095	0.006	0.0962	0.0126	0.0444	0.0141	0.0135	0.0276	0.0017	0.037	0.0414	0.1432	0.0055	0.0423	0.1134	0.0165	0.0153	0.004	0.0022	0.0213	0.0251	0.1331	0.021	0.0989	0.046	0.0035
5	rs75943065	159962497	1.01	0.120031835070186	1.1	0.116987187387052	0.554013893026052	0.14817249413562	0.0095	0.006	0.0961	0.0126	0.0444	0.0142	0.0135	0.0276	0.0017	0.037	0.0414	0.1432	0.0055	0.0423	0.1134	0.0165	0.0153	0.004	0.0022	0.0213	0.0251	0.133	0.021	0.0989	0.046	0.0035
5	rs4921300	159966169	1.01	0.120031835070186	1.1	0.116987187387052	0.506109528237693	0.130412110841988	0.0096	0.006	0.096	0.0126	0.0444	0.0144	0.0135	0.0277	0.0018	0.037	0.0413	0.1432	0.0055	0.0424	0.1133	0.0167	0.0153	0.004	0.0022	0.0213	0.025	0.1327	0.021	0.0989	0.0459	0.0035
5	rs6897982	159966924	1.02	0.101174939294895	1.1	0.116987187387052	0.469844454432132	0.124090603306848	0.0097	0.0062	0.0956	0.0128	0.0442	0.0147	0.0138	0.0277	0.0018	0.0371	0.0414	0.1429	0.0055	0.0427	0.1129	0.0169	0.0155	0.004	0.0023	0.0213	0.0249	0.1324	0.0209	0.0986	0.0458	0.0036
5	rs4301261	159969455	1.02	0.101174939294895	1.1	0.116987187387052	0.581335260181742	0.125416370993296	0.0104	0.0064	0.0941	0.0132	0.0445	0.0148	0.014	0.0279	0.0022	0.0382	0.0419	0.1421	0.0055	0.0429	0.1128	0.0172	0.0159	0.004	0.0025	0.0214	0.0245	0.1298	0.0197	0.0997	0.0456	0.0041
5	rs77612578	159972093	1.02	0.101174939294895	1.1	0.116987187387052	0.536338707162819	0.0983959544946458	0.0104	0.0064	0.094	0.0132	0.0445	0.0149	0.014	0.0279	0.0022	0.0382	0.0419	0.1421	0.0055	0.0428	0.1128	0.0172	0.0159	0.004	0.0025	0.0214	0.0245	0.1297	0.0197	0.0997	0.0456	0.0041
5	rs12514981	159973834	1.03	0.0846525390220556	1.1	0.116987187387052	0.474321576424388	0.13212349450214	0.0107	0.0065	0.0935	0.0137	0.0443	0.015	0.0141	0.0279	0.0024	0.0378	0.042	0.1417	0.0056	0.0427	0.1126	0.0176	0.0163	0.0041	0.0026	0.021	0.0244	0.1287	0.02	0.1005	0.0452	0.0042
5	rs7717590	159975042	1	0.141401729381863	1.1	0.116987187387052	0.338043094642521	0.206191285363233	0.0113	0.0068	0.0924	0.0147	0.044	0.0153	0.0146	0.0279	0.0029	0.0367	0.042	0.1406	0.0061	0.0411	0.1115	0.0187	0.0172	0.0043	0.003	0.0207	0.0241	0.1269	0.0217	0.1015	0.0445	0.0046
5	rs17057955	159976624	1	0.141401729381863	1.1	0.116987187387052	0.264510751194477	0.226678834282372	0.0112	0.0068	0.0925	0.0145	0.0439	0.0151	0.0146	0.0278	0.003	0.0364	0.042	0.1408	0.0061	0.0411	0.1119	0.0186	0.0171	0.0042	0.0031	0.0204	0.0239	0.1269	0.0221	0.1021	0.0443	0.0046
5	rs10039070	159982562	1	0.141401729381863	1.1	0.116987187387052	0.242241902234397	0.224612420923596	0.0112	0.0068	0.0927	0.0145	0.0438	0.0151	0.0145	0.0278	0.003	0.0363	0.0419	0.1409	0.0061	0.041	0.1118	0.0186	0.0172	0.0041	0.0031	0.0203	0.0238	0.1268	0.0222	0.1026	0.0444	0.0046
5	rs4921302	159992697	1	0.141401729381863	1.1	0.116987187387052	0.246907977656829	0.288674221462003	0.0111	0.0068	0.0932	0.0143	0.0439	0.0151	0.0144	0.0276	0.0031	0.036	0.0419	0.1411	0.0067	0.041	0.1109	0.0184	0.0172	0.004	0.0031	0.0197	0.0234	0.1263	0.0225	0.1043	0.0448	0.0045
5	rs72816383	159993525	1	0.141401729381863	1.1	0.116987187387052	0.245594794783813	0.286326549785513	0.0111	0.0068	0.0931	0.0143	0.0439	0.0151	0.0144	0.0276	0.0031	0.036	0.0419	0.1411	0.0067	0.041	0.1109	0.0184	0.0172	0.004	0.0031	0.0197	0.0234	0.1263	0.0225	0.1043	0.0448	0.0045
5	rs1895190	159995596	1	0.141401729381863	1.1	0.116987187387052	0.247653821551566	0.29812279422906	0.0111	0.0069	0.0933	0.0143	0.0439	0.0151	0.0144	0.0276	0.0031	0.036	0.0419	0.1412	0.0067	0.041	0.1108	0.0183	0.0172	0.004	0.0031	0.0197	0.0233	0.1263	0.0226	0.1043	0.0448	0.0045
5	rs1895189	159997128	1	0.141401729381863	1.1	0.116987187387052	0.235868628474484	0.296818168391985	0.0111	0.0069	0.0933	0.0143	0.0439	0.0151	0.0144	0.0275	0.0031	0.036	0.0419	0.1412	0.0067	0.0409	0.1108	0.0183	0.0172	0.004	0.0031	0.0197	0.0233	0.1262	0.0227	0.1044	0.0448	0.0045
5	rs11956938	160003427	1	0.141401729381863	1.1	0.116987187387052	0.229631326222951	0.292678604437585	0.0111	0.0068	0.0932	0.0143	0.0439	0.0151	0.0144	0.0275	0.0031	0.036	0.0419	0.1412	0.0067	0.0409	0.1107	0.0183	0.0173	0.004	0.0031	0.0196	0.0233	0.1263	0.0227	0.1044	0.0448	0.0044
5	rs144497343	160016684	1	0.141401729381863	1.1	0.116987187387052	0.212321849803633	0.346941786734626	0.011	0.0068	0.0932	0.0143	0.0439	0.0151	0.0144	0.0275	0.0033	0.036	0.0419	0.1412	0.0068	0.041	0.1105	0.0183	0.0173	0.004	0.0031	0.0196	0.0232	0.1263	0.0227	0.1046	0.0448	0.0045
5	rs12518896	160017331	1	0.141401729381863	1.1	0.116987187387052	0.212402477810865	0.350421645068265	0.011	0.0068	0.0931	0.0143	0.0439	0.0151	0.0144	0.0274	0.0033	0.036	0.0419	0.1413	0.0068	0.041	0.1104	0.0183	0.0173	0.004	0.0031	0.0195	0.0232	0.1263	0.0227	0.1047	0.0448	0.0045
5	rs13189848	160018782	1	0.141401729381863	1.1	0.116987187387052	0.191981596566977	0.318622093693423	0.011	0.0068	0.0932	0.0143	0.044	0.0151	0.0144	0.0266	0.0032	0.0361	0.0419	0.1413	0.0068	0.0416	0.1104	0.0183	0.0173	0.004	0.0031	0.0195	0.0232	0.1263	0.0228	0.1048	0.0448	0.0044
5	rs10515813	160027682	1	0.141401729381863	1.1	0.116987187387052	0.202536019329577	0.35154228611399	0.011	0.0069	0.0931	0.0143	0.0441	0.0151	0.0144	0.0266	0.0033	0.036	0.042	0.1414	0.0069	0.0416	0.11	0.0182	0.0173	0.004	0.0031	0.0195	0.023	0.1262	0.0228	0.105	0.045	0.0045
5	rs17058041	160028578	1	0.141401729381863	1.1	0.116987187387052	0.200344799767544	0.339642107574967	0.011	0.0069	0.0931	0.0143	0.0441	0.0151	0.0144	0.0266	0.0033	0.036	0.042	0.1414	0.0069	0.0416	0.1099	0.0182	0.0173	0.004	0.0031	0.0195	0.023	0.1262	0.0228	0.105	0.0451	0.0045
5	rs79642294	160036216	1	0.141401729381863	1.1	0.116987187387052	0.187744609533602	0.310181480226413	0.011	0.0069	0.0931	0.0143	0.0441	0.0151	0.0144	0.0265	0.0033	0.036	0.042	0.1414	0.0069	0.0416	0.1098	0.0182	0.0172	0.004	0.0032	0.0195	0.023	0.1262	0.0228	0.1051	0.0451	0.0045
5	rs11746042	160041343	1	0.141401729381863	1.1	0.116987187387052	0.176263335263472	0.320075775582771	0.011	0.0069	0.0932	0.0144	0.0441	0.0151	0.0144	0.0265	0.0032	0.036	0.042	0.1414	0.0069	0.0416	0.1097	0.0182	0.0172	0.004	0.0032	0.0194	0.0229	0.1262	0.0228	0.1052	0.0452	0.0045
5	rs61734665	160042903	1	0.141401729381863	1.1	0.116987187387052	0.169702569035156	0.301808716284214	0.011	0.0069	0.0932	0.0144	0.0441	0.0151	0.0144	0.0265	0.0032	0.036	0.042	0.1414	0.0069	0.0416	0.1096	0.0181	0.0172	0.004	0.0032	0.0194	0.0229	0.1262	0.0228	0.1053	0.0453	0.0045
5	rs79058022	160044076	1	0.141401729381863	1.1	0.116987187387052	0.173018669730002	0.322259952932859	0.011	0.0069	0.0932	0.0144	0.0441	0.0151	0.0144	0.0265	0.0032	0.036	0.042	0.1415	0.0069	0.0416	0.1096	0.0181	0.0172	0.004	0.0032	0.0194	0.0229	0.1262	0.0228	0.1053	0.0453	0.0045
5	rs61734666	160047759	1	0.141401729381863	1.1	0.116987187387052	0.159738408206429	0.295278565456403	0.011	0.0069	0.0932	0.0144	0.0441	0.0151	0.0144	0.0265	0.0032	0.036	0.042	0.1416	0.0069	0.0417	0.1095	0.0181	0.0172	0.004	0.0032	0.0193	0.0228	0.1261	0.0228	0.1054	0.0453	0.0045
5	rs12153313	160055820	1	0.141401729381863	1.1	0.116987187387052	0.197779654690141	0.380522083691807	0.011	0.0069	0.0932	0.0146	0.0441	0.0151	0.0143	0.0262	0.0032	0.0357	0.0417	0.1425	0.0071	0.0418	0.1093	0.0181	0.0172	0.004	0.0032	0.0192	0.0224	0.126	0.0228	0.1058	0.045	0.0045
5	rs6556508	160058162	1	0.141401729381863	1.11	0.0992615496976265	0.246645033420517	0.475702095162305	0.011	0.0069	0.0933	0.0148	0.0441	0.0151	0.0143	0.0261	0.0031	0.0356	0.0418	0.1429	0.0073	0.0419	0.1087	0.0181	0.0172	0.0041	0.0033	0.0192	0.0222	0.1258	0.0229	0.1063	0.0452	0.0044
5	rs73818111	160059683	1	0.141401729381863	1.11	0.0992615496976265	0.232420284712745	0.50831779514886	0.011	0.0069	0.0932	0.0148	0.044	0.0151	0.0143	0.026	0.0031	0.0355	0.0419	0.1432	0.0073	0.042	0.1086	0.018	0.0172	0.0041	0.0033	0.0192	0.0221	0.1257	0.023	0.1063	0.0453	0.0044
5	rs149397148	160061565	1	0.141401729381863	1.11	0.0992615496976265	0.22727959624733	0.488191322183654	0.011	0.0068	0.0932	0.0148	0.044	0.015	0.0143	0.026	0.0031	0.0355	0.0419	0.1432	0.0073	0.042	0.1085	0.018	0.0172	0.0041	0.0033	0.0192	0.0221	0.1257	0.023	0.1063	0.0453	0.0044
5	rs117692858	160082314	1	0.141401729381863	1.11	0.0992615496976265	0.254199177253014	0.5226805591824	0.011	0.0068	0.0932	0.0147	0.044	0.0149	0.0142	0.0258	0.0031	0.0356	0.0419	0.1435	0.0074	0.0421	0.108	0.0179	0.0172	0.0041	0.0033	0.0192	0.022	0.1255	0.0232	0.1065	0.0454	0.0045
5	rs10058152	160092148	1	0.141401729381863	1.11	0.0992615496976265	0.271385894836242	0.517006279048997	0.0111	0.0068	0.0932	0.0147	0.0441	0.0149	0.0142	0.0257	0.0032	0.0357	0.0419	0.1438	0.0075	0.0422	0.1078	0.0178	0.0172	0.0041	0.0033	0.0192	0.0218	0.1254	0.0232	0.1066	0.0455	0.0045
5	rs76543574	160092664	1	0.141401729381863	1.11	0.0992615496976265	0.263056421135183	0.489962811840807	0.011	0.0068	0.0932	0.0147	0.0441	0.0149	0.0142	0.0256	0.0031	0.0357	0.0419	0.1438	0.0075	0.0422	0.1077	0.0178	0.0172	0.0041	0.0033	0.0192	0.0218	0.1254	0.0232	0.1067	0.0455	0.0045
5	rs958912	160097496	1	0.141401729381863	1.11	0.0992615496976265	0.248225005729673	0.535887583875127	0.011	0.0067	0.0932	0.0146	0.0441	0.0148	0.0142	0.0255	0.0031	0.0358	0.0419	0.1441	0.0074	0.0423	0.1073	0.0177	0.0171	0.0041	0.0033	0.0193	0.0217	0.1256	0.0233	0.1071	0.0457	0.0045
5	rs1421951	160109216	1	0.141401729381863	1.11	0.0992615496976265	0.240683016055812	0.472727988415191	0.0109	0.0066	0.0931	0.0146	0.0442	0.0147	0.0141	0.0251	0.0031	0.0375	0.0415	0.1443	0.0073	0.042	0.1064	0.0176	0.017	0.004	0.0034	0.0193	0.0215	0.1257	0.0235	0.1074	0.046	0.0046
5	rs72818539	160111948	1	0.141401729381863	1.12	0.083651866997597	0.261335058889406	0.425426289504591	0.0108	0.0066	0.093	0.0146	0.0442	0.0147	0.014	0.0251	0.0031	0.0375	0.0415	0.1443	0.0073	0.0421	0.1061	0.0175	0.017	0.004	0.0035	0.0193	0.0214	0.1257	0.0236	0.1076	0.0463	0.0046
5	rs12658372	160113679	1	0.141401729381863	1.12	0.083651866997597	0.309163541728761	0.518388813271995	0.0108	0.0066	0.093	0.0146	0.0442	0.0147	0.014	0.0251	0.0031	0.0376	0.0414	0.1444	0.0073	0.0421	0.106	0.0175	0.017	0.004	0.0035	0.0193	0.0214	0.1258	0.0236	0.1076	0.0464	0.0047
5	rs72818542	160114238	1	0.141401729381863	1.12	0.083651866997597	0.308026625314453	0.530594905762855	0.0108	0.0066	0.0931	0.0146	0.0442	0.0146	0.014	0.0251	0.0031	0.0376	0.0414	0.1444	0.0073	0.0421	0.106	0.0175	0.017	0.004	0.0035	0.0193	0.0214	0.1258	0.0236	0.1076	0.0464	0.0047
5	rs1477280	160118748	1	0.141401729381863	1.12	0.083651866997597	0.313533889396319	0.546511907915759	0.0109	0.0066	0.0932	0.0146	0.0442	0.0144	0.0138	0.0251	0.0031	0.0378	0.0414	0.1445	0.0073	0.042	0.106	0.0174	0.017	0.004	0.0035	0.0194	0.0213	0.1258	0.0236	0.1078	0.0464	0.0047
5	rs78294587	160127933	1	0.141401729381863	1.11	0.0992615496976265	0.293833557565434	0.611736099676105	0.0107	0.0065	0.093	0.0147	0.044	0.0144	0.0138	0.0247	0.0031	0.0378	0.0414	0.1445	0.0071	0.042	0.1059	0.0174	0.0168	0.0041	0.0036	0.0196	0.0211	0.1261	0.0236	0.1083	0.0465	0.0048
5	rs9313856	160150545	1	0.141401729381863	1.11	0.0992615496976265	0.318589678798647	0.593226962376252	0.0106	0.0065	0.093	0.0147	0.044	0.0144	0.0138	0.0245	0.003	0.0378	0.0413	0.1446	0.0071	0.0421	0.1059	0.0173	0.0167	0.0041	0.0037	0.0197	0.021	0.1261	0.0236	0.1087	0.0466	0.0049
5	rs34052108	160156256	1	0.141401729381863	1.1	0.116987187387052	0.349180187650822	0.602966854583027	0.0106	0.0065	0.093	0.0147	0.0441	0.0143	0.0138	0.0244	0.003	0.0379	0.0413	0.1447	0.0071	0.0421	0.1055	0.0173	0.0166	0.0041	0.0037	0.0197	0.0208	0.126	0.0236	0.1091	0.0468	0.0049
5	rs12657895	160167496	1	0.141401729381863	1.1	0.116987187387052	0.368480978167374	0.549877640889838	0.0107	0.0064	0.0933	0.0144	0.0441	0.0144	0.0138	0.0238	0.003	0.0375	0.0411	0.146	0.007	0.0424	0.1037	0.017	0.0162	0.0041	0.004	0.0197	0.0202	0.1272	0.0233	0.1105	0.0467	0.0051
5	rs9313857	160173283	1	0.141401729381863	1.1	0.116987187387052	0.395976700898485	0.57343673020212	0.0107	0.0063	0.0933	0.0143	0.0441	0.0146	0.0138	0.0238	0.0031	0.0375	0.0411	0.146	0.007	0.0425	0.1037	0.017	0.0161	0.0041	0.0041	0.0197	0.0202	0.1269	0.0232	0.1106	0.0467	0.0051
5	rs35947123	160178864	1	0.141401729381863	1.1	0.116987187387052	0.359325541597691	0.563814696111984	0.0108	0.0063	0.0932	0.0142	0.0441	0.0145	0.0138	0.0235	0.0032	0.0374	0.0412	0.1463	0.007	0.0424	0.1036	0.0168	0.016	0.0042	0.0041	0.0197	0.0202	0.127	0.0232	0.1112	0.0465	0.0052
5	rs75707076	160179371	1	0.141401729381863	1.11	0.0992615496976265	0.363619286144205	0.563249930789998	0.0108	0.0063	0.0931	0.0142	0.0441	0.0145	0.0138	0.0235	0.0032	0.0374	0.0412	0.1463	0.007	0.0424	0.1036	0.0168	0.016	0.0043	0.0041	0.0197	0.0202	0.127	0.0232	0.1112	0.0465	0.0052
5	rs80339103	160181596	1	0.141401729381863	1.11	0.0992615496976265	0.372012724829462	0.592798135377471	0.0108	0.0063	0.0931	0.0142	0.0442	0.0144	0.0138	0.0235	0.0032	0.0374	0.0412	0.1464	0.007	0.0424	0.1036	0.0168	0.016	0.0043	0.0041	0.0197	0.0202	0.127	0.0232	0.1114	0.0464	0.0052
5	rs6894600	160183685	1	0.141401729381863	1.11	0.0992615496976265	0.405136713665195	0.633280762391563	0.0108	0.0063	0.0931	0.0142	0.0442	0.0144	0.0138	0.0234	0.0032	0.0376	0.0412	0.1464	0.007	0.0423	0.1035	0.0168	0.016	0.0043	0.0041	0.0197	0.0202	0.127	0.0231	0.1115	0.0463	0.0052
5	rs143264260	160185418	1	0.141401729381863	1.11	0.0992615496976265	0.364588981360753	0.573578525406868	0.0108	0.0063	0.0931	0.0142	0.0442	0.0144	0.0138	0.0234	0.0032	0.0376	0.0412	0.1464	0.007	0.0423	0.1037	0.0168	0.016	0.0043	0.0041	0.0197	0.0201	0.127	0.0231	0.1115	0.0463	0.0052
5	rs7726599	160187078	1	0.141401729381863	1.11	0.0992615496976265	0.349971527718315	0.587087557503533	0.0108	0.0063	0.093	0.0142	0.0442	0.0144	0.0138	0.0234	0.0032	0.0375	0.0411	0.1465	0.007	0.0423	0.1038	0.0168	0.016	0.0043	0.0041	0.0197	0.0201	0.127	0.0231	0.1116	0.0463	0.0052
5	rs17058228	160197013	1	0.141401729381863	1.11	0.0992615496976265	0.103690509874603	0.426740424435094	0.0104	0.0071	0.0899	0.0133	0.0443	0.0137	0.0136	0.0225	0.0034	0.0363	0.0412	0.1517	0.0061	0.0413	0.1041	0.0158	0.0157	0.0041	0.0037	0.0199	0.0196	0.1283	0.023	0.1162	0.0457	0.0046
5	rs12522384	160197584	0.99	0.165458971998582	1.11	0.0992615496976265	0.127602398140082	0.505292519861458	0.0103	0.0071	0.0898	0.0133	0.0444	0.0137	0.0135	0.0225	0.0034	0.0363	0.0413	0.1519	0.006	0.0413	0.1039	0.0158	0.0158	0.0042	0.0037	0.02	0.0196	0.1282	0.0231	0.1163	0.0457	0.0047
5	rs59508214	160198107	0.99	0.165458971998582	1.11	0.0992615496976265	0.099399971302435	0.466929005878703	0.0103	0.0071	0.0899	0.0134	0.0444	0.0137	0.0136	0.0225	0.0034	0.0362	0.041	0.1521	0.0059	0.0413	0.104	0.0157	0.0159	0.0041	0.0036	0.02	0.0195	0.1282	0.0231	0.1164	0.0457	0.0046
5	rs7732818	160198590	0.99	0.165458971998582	1.11	0.0992615496976265	0.0910596614124828	0.459270901946827	0.0103	0.0071	0.0898	0.0133	0.0444	0.0137	0.0136	0.0225	0.0034	0.0362	0.041	0.1523	0.0059	0.0413	0.1041	0.0156	0.0159	0.0041	0.0036	0.02	0.0195	0.1283	0.0231	0.1165	0.0456	0.0046
5	rs75103019	160202089	0.99	0.165458971998582	1.11	0.0992615496976265	0.0668451990292418	0.428318825320055	0.0101	0.0072	0.0898	0.0129	0.0447	0.0142	0.0135	0.0221	0.0035	0.0359	0.0412	0.1537	0.0055	0.0415	0.1041	0.0149	0.0156	0.004	0.0036	0.0197	0.0189	0.1288	0.0227	0.1178	0.0451	0.0046
5	rs12655151	160207231	0.99	0.165458971998582	1.1	0.116987187387052	0.0926222399815101	0.472187762703132	0.0101	0.0073	0.09	0.0127	0.0449	0.0145	0.0135	0.0219	0.0036	0.0358	0.0413	0.1547	0.0053	0.0415	0.1039	0.0146	0.0155	0.0039	0.0036	0.0195	0.0186	0.129	0.0224	0.1182	0.0447	0.0046
5	rs17058267	160207881	0.99	0.165458971998582	1.1	0.116987187387052	0.0953222406571315	0.474349628098756	0.0101	0.0073	0.09	0.0127	0.0449	0.0145	0.0135	0.0219	0.0036	0.0358	0.0413	0.1547	0.0053	0.0415	0.1038	0.0146	0.0155	0.0039	0.0036	0.0195	0.0186	0.129	0.0224	0.1182	0.0447	0.0046
5	rs11135120	160212114	0.99	0.165458971998582	1.1	0.116987187387052	0.104694687077815	0.468814998408806	0.0101	0.0073	0.09	0.0126	0.045	0.0145	0.0135	0.0218	0.0036	0.0358	0.0414	0.1548	0.0053	0.0415	0.1038	0.0146	0.0155	0.0039	0.0035	0.0196	0.0186	0.1291	0.0224	0.1184	0.0446	0.0046
5	rs6866656	160215034	0.99	0.165458971998582	1.1	0.116987187387052	0.0917900287250777	0.448046253849475	0.0101	0.0073	0.09	0.0126	0.045	0.0146	0.0135	0.0218	0.0036	0.0356	0.0414	0.1549	0.0052	0.0416	0.1039	0.0144	0.0155	0.0038	0.0035	0.0196	0.0184	0.1292	0.0224	0.1186	0.0445	0.0045
5	rs116067841	160217258	0.99	0.165458971998582	1.11	0.0992615496976265	0.0870848058503607	0.423719548513915	0.0101	0.0073	0.09	0.0126	0.045	0.0145	0.0135	0.0218	0.0036	0.0356	0.0414	0.155	0.0052	0.0416	0.1039	0.0144	0.0155	0.0038	0.0035	0.0196	0.0184	0.1292	0.0224	0.1186	0.0445	0.0045
5	rs114755962	160227540	0.99	0.165458971998582	1.11	0.0992615496976265	0.0940032905874752	0.371127511924022	0.0101	0.0076	0.0899	0.0123	0.0453	0.0145	0.0136	0.0217	0.0036	0.0353	0.0414	0.1563	0.0048	0.0417	0.1041	0.0139	0.0156	0.0036	0.0035	0.0188	0.0174	0.1295	0.0224	0.1197	0.0444	0.0046
5	rs4921341	160228077	0.99	0.165458971998582	1.11	0.0992615496976265	0.0968041274984686	0.416911174792667	0.0101	0.0076	0.0899	0.0123	0.0453	0.0145	0.0136	0.0217	0.0036	0.0353	0.0414	0.1564	0.0048	0.0417	0.1041	0.0139	0.0156	0.0036	0.0035	0.0188	0.0174	0.1295	0.0224	0.1197	0.0444	0.0046
5	rs56112001	160231994	0.99	0.165458971998582	1.1	0.116987187387052	0.123542002842402	0.475025736722958	0.0101	0.0077	0.0897	0.0122	0.0454	0.0145	0.0136	0.0217	0.0036	0.0353	0.0414	0.1567	0.0047	0.0416	0.1042	0.0136	0.0156	0.0036	0.0035	0.0187	0.0172	0.1296	0.0224	0.12	0.0444	0.0047
5	rs4628026	160233756	0.99	0.165458971998582	1.11	0.0992615496976265	0.133735001510359	0.493101014118184	0.0102	0.0077	0.0895	0.0121	0.0455	0.0145	0.0136	0.0218	0.0037	0.0352	0.0416	0.1569	0.0047	0.0417	0.1042	0.0134	0.0156	0.0036	0.0036	0.0187	0.0172	0.1295	0.0224	0.1201	0.0444	0.0047
5	rs77871112	160238038	0.99	0.165458971998582	1.1	0.116987187387052	0.157692759135066	0.520325920224184	0.0102	0.0078	0.0893	0.012	0.0456	0.0145	0.0136	0.0218	0.0037	0.0352	0.0418	0.157	0.0047	0.0417	0.1043	0.0131	0.0157	0.0036	0.0036	0.0186	0.0171	0.1295	0.0224	0.1201	0.0444	0.0047
5	rs55703460	160238552	0.99	0.165458971998582	1.1	0.116987187387052	0.158986536549441	0.530455801691143	0.0102	0.0078	0.0893	0.012	0.0456	0.0145	0.0136	0.0218	0.0037	0.0352	0.0418	0.157	0.0047	0.0417	0.1043	0.0131	0.0157	0.0036	0.0036	0.0186	0.0171	0.1295	0.0224	0.1201	0.0444	0.0047
5	rs79357310	160247945	0.99	0.165458971998582	1.11	0.0992615496976265	0.170697038665079	0.546932345755598	0.0103	0.0078	0.0893	0.012	0.0456	0.0145	0.0136	0.0218	0.0037	0.0351	0.0418	0.157	0.0046	0.0417	0.1043	0.013	0.0157	0.0036	0.0036	0.0186	0.0171	0.1294	0.0224	0.1201	0.0444	0.0047
5	rs77667435	160253908	0.99	0.165458971998582	1.11	0.0992615496976265	0.169100434033558	0.53365749367829	0.0103	0.0078	0.0893	0.012	0.0456	0.0145	0.0136	0.0218	0.0037	0.0351	0.0419	0.1571	0.0046	0.0417	0.1043	0.013	0.0157	0.0036	0.0036	0.0186	0.017	0.1294	0.0223	0.1201	0.0445	0.0047
5	rs72820528	160273974	0.99	0.165458971998582	1.11	0.0992615496976265	0.214342716609131	0.576132290499847	0.0103	0.0079	0.0892	0.0119	0.0457	0.0145	0.0136	0.0217	0.0038	0.035	0.0421	0.1571	0.0046	0.0418	0.1043	0.0129	0.0157	0.0036	0.0037	0.0185	0.017	0.1293	0.0224	0.1201	0.0445	0.0048
5	rs17058351	160275493	0.99	0.165458971998582	1.1	0.116987187387052	0.224192606865423	0.605407720328788	0.0103	0.0079	0.0892	0.0119	0.0457	0.0145	0.0136	0.0217	0.0038	0.035	0.0421	0.1571	0.0046	0.0418	0.1043	0.0129	0.0157	0.0036	0.0037	0.0185	0.017	0.1293	0.0224	0.1201	0.0445	0.0048
5	rs4504420	160277771	0.99	0.165458971998582	1.1	0.116987187387052	0.237581885556993	0.659097866880846	0.0103	0.0079	0.0892	0.0118	0.0456	0.0144	0.0136	0.0217	0.0038	0.035	0.0421	0.1572	0.0046	0.0418	0.1043	0.0129	0.0157	0.0037	0.0037	0.0185	0.0169	0.1293	0.0224	0.1201	0.0445	0.0048
5	rs10035442	160278107	0.99	0.165458971998582	1.1	0.116987187387052	0.224941331299761	0.649297224047497	0.0103	0.0079	0.0892	0.0118	0.0456	0.0144	0.0136	0.0217	0.0038	0.0351	0.0421	0.1572	0.0046	0.0418	0.1043	0.0129	0.0157	0.0037	0.0037	0.0185	0.0171	0.1293	0.0224	0.1201	0.0445	0.0047
5	rs12519055	160313629	1	0.141401729381863	1.1	0.116987187387052	0.218744510477416	0.596517098116417	0.0103	0.008	0.089	0.0116	0.0457	0.0144	0.0136	0.0218	0.0039	0.0351	0.0424	0.1571	0.0046	0.0416	0.1043	0.0128	0.0157	0.0038	0.0037	0.0185	0.0168	0.1294	0.0223	0.1202	0.0446	0.0047
5	rs80264501	160316607	1	0.141401729381863	1.1	0.116987187387052	0.213694868212656	0.615338696786269	0.0103	0.008	0.0889	0.0115	0.0457	0.0144	0.0136	0.0218	0.0039	0.0351	0.0426	0.157	0.0047	0.0416	0.1042	0.0128	0.0158	0.0039	0.0037	0.0186	0.0167	0.1294	0.0223	0.1203	0.0446	0.0047
5	rs79338118	160316965	1	0.141401729381863	1.1	0.116987187387052	0.21556040241381	0.616781133216555	0.0103	0.008	0.0889	0.0114	0.0457	0.0144	0.0136	0.0218	0.0039	0.0351	0.0426	0.157	0.0047	0.0416	0.1042	0.0128	0.0158	0.0039	0.0037	0.0186	0.0167	0.1294	0.0223	0.1203	0.0446	0.0047
5	rs2421865	160325099	1	0.141401729381863	1.1	0.116987187387052	0.229715565525273	0.62443929620335	0.0103	0.008	0.0888	0.0113	0.0456	0.0144	0.0136	0.0218	0.004	0.035	0.0427	0.157	0.0047	0.0415	0.1041	0.0126	0.0159	0.004	0.0037	0.0186	0.0167	0.1293	0.0224	0.1206	0.0447	0.0046
5	rs885466	160331001	1	0.141401729381863	1.1	0.116987187387052	0.36842677795827	0.835128638931787	0.0103	0.0084	0.0869	0.0115	0.0451	0.0135	0.0138	0.0214	0.0041	0.0348	0.0436	0.1569	0.0048	0.0413	0.1048	0.0123	0.0158	0.0042	0.004	0.0186	0.0162	0.129	0.0222	0.1223	0.0455	0.0048
5	rs867358	160331497	1	0.141401729381863	1.1	0.116987187387052	0.393170828902143	0.87436317293492	0.0103	0.0084	0.0869	0.0115	0.0451	0.0135	0.0138	0.0214	0.0041	0.0348	0.0436	0.1569	0.0048	0.0413	0.1047	0.0123	0.0158	0.0043	0.004	0.0186	0.0162	0.129	0.0222	0.1223	0.0455	0.0049
5	rs6871718	160333436	1	0.141401729381863	1.1	0.116987187387052	0.424993734510956	0.90485231230349	0.0103	0.0084	0.0868	0.0115	0.0449	0.0135	0.0138	0.0214	0.0041	0.0348	0.0438	0.1568	0.0049	0.0413	0.1045	0.0123	0.0159	0.0043	0.004	0.0186	0.0161	0.129	0.0222	0.1224	0.0454	0.0049
5	rs949718	160337126	1	0.141401729381863	1.1	0.116987187387052	0.404909273366953	0.896074786455799	0.0103	0.0084	0.0868	0.0116	0.0449	0.0135	0.0139	0.0214	0.0041	0.0348	0.0438	0.1568	0.0049	0.0412	0.1044	0.0123	0.016	0.0044	0.0039	0.0187	0.0162	0.129	0.0222	0.1224	0.0453	0.0049
5	rs78531022	160337367	1	0.141401729381863	1.1	0.116987187387052	0.403318985628761	0.893100635877211	0.0103	0.0084	0.0869	0.0116	0.0449	0.0135	0.0139	0.0214	0.0041	0.0348	0.0438	0.1568	0.0049	0.0412	0.1044	0.0123	0.016	0.0044	0.0039	0.0187	0.0162	0.129	0.0222	0.1224	0.0453	0.0049
5	rs56169840	160337891	1	0.141401729381863	1.1	0.116987187387052	0.396707874950106	0.881692364385426	0.0103	0.0085	0.0869	0.0116	0.045	0.0135	0.0138	0.0214	0.0041	0.0348	0.0438	0.1568	0.0049	0.0412	0.1044	0.0123	0.016	0.0044	0.0039	0.0187	0.0162	0.129	0.0222	0.1224	0.0453	0.0049
5	rs79292083	160340056	1	0.141401729381863	1.1	0.116987187387052	0.37621871776201	0.831580490287931	0.0103	0.0085	0.0869	0.0115	0.045	0.0134	0.0138	0.0214	0.0041	0.0348	0.0438	0.1568	0.0049	0.0412	0.1044	0.0123	0.016	0.0044	0.0039	0.0187	0.0162	0.129	0.0222	0.1225	0.0453	0.0049
5	rs76325783	160340961	1	0.141401729381863	1.11	0.0992615496976265	0.371304999985418	0.818187950514762	0.0103	0.0084	0.0869	0.0115	0.045	0.0134	0.0138	0.0214	0.0041	0.0348	0.0438	0.1568	0.0049	0.0412	0.1043	0.0123	0.016	0.0044	0.0039	0.0187	0.0162	0.129	0.0222	0.1225	0.0453	0.0049
5	rs78919537	160344158	1	0.141401729381863	1.11	0.0992615496976265	0.336386081913937	0.778441389740504	0.0104	0.0084	0.0867	0.0115	0.045	0.0134	0.0137	0.0214	0.0041	0.0348	0.044	0.1568	0.0049	0.0412	0.1046	0.0123	0.016	0.0044	0.0039	0.0187	0.0162	0.1291	0.0222	0.1218	0.0454	0.0049
5	rs117147676	160361187	1	0.141401729381863	1.11	0.0992615496976265	0.411359096476159	0.918522880293324	0.0108	0.0085	0.0856	0.011	0.0451	0.0133	0.0132	0.0209	0.0042	0.0344	0.0445	0.157	0.0054	0.0411	0.1048	0.0116	0.0159	0.0045	0.0041	0.0194	0.0165	0.128	0.0231	0.1225	0.0456	0.0049
5	rs13165496	160367671	1	0.141401729381863	1.11	0.0992615496976265	0.4293145586958	0.871870987005779	0.0109	0.0086	0.0853	0.0108	0.0451	0.0132	0.013	0.0207	0.0043	0.0342	0.0448	0.1571	0.0056	0.0412	0.1051	0.0114	0.0159	0.0045	0.0041	0.0195	0.0165	0.1278	0.0233	0.1222	0.0458	0.0049
5	rs34341154	160368057	1	0.141401729381863	1.11	0.0992615496976265	0.433657053702187	0.881380229664394	0.0109	0.0086	0.0853	0.0108	0.0451	0.0132	0.013	0.0207	0.0043	0.0342	0.0448	0.1571	0.0055	0.0412	0.1051	0.0114	0.0159	0.0045	0.0041	0.0195	0.0165	0.1278	0.0233	0.1221	0.0458	0.0049
5	rs17501698	160375241	1	0.141401729381863	1.11	0.0992615496976265	0.45322470451805	0.937603790160527	0.0109	0.0086	0.0852	0.0108	0.0451	0.0132	0.0129	0.0206	0.0043	0.0343	0.0448	0.1571	0.0056	0.0412	0.1052	0.0113	0.0159	0.0046	0.0041	0.0195	0.0165	0.1276	0.0235	0.122	0.0458	0.005
5	rs954929	160380401	1	0.141401729381863	1.11	0.0992615496976265	0.475244089139853	0.975836900057254	0.011	0.0086	0.0853	0.0106	0.0452	0.0131	0.0128	0.0205	0.0044	0.0344	0.0449	0.1574	0.0056	0.0411	0.1053	0.0112	0.016	0.0046	0.0041	0.0195	0.0164	0.1274	0.0235	0.1219	0.0459	0.005
5	rs72803444	160381621	1	0.141401729381863	1.11	0.0992615496976265	0.459256404748934	0.910504100930587	0.011	0.0086	0.0853	0.0106	0.0452	0.0129	0.0128	0.0204	0.0044	0.0344	0.0449	0.1573	0.0056	0.0411	0.1054	0.0111	0.016	0.0046	0.0041	0.0195	0.0164	0.1274	0.0236	0.1219	0.0459	0.005
5	rs1516653	160387150	1	0.141401729381863	1.11	0.0992615496976265	0.454126968941527	0.945036342842474	0.011	0.0086	0.0854	0.0105	0.0451	0.0128	0.0127	0.0204	0.0044	0.0345	0.045	0.157	0.0057	0.0412	0.1055	0.0111	0.0161	0.0046	0.0041	0.0195	0.0163	0.1273	0.0238	0.1218	0.046	0.005
5	rs2901562	160387941	1	0.141401729381863	1.11	0.0992615496976265	0.447291849042079	0.908776414121889	0.011	0.0086	0.0855	0.0105	0.0452	0.0128	0.0127	0.0204	0.0044	0.0345	0.045	0.1569	0.0057	0.0412	0.1055	0.0111	0.0162	0.0046	0.0041	0.0195	0.0163	0.1273	0.0237	0.1217	0.046	0.005
5	rs17443211	160390512	1	0.141401729381863	1.11	0.0992615496976265	0.448008937599406	0.853071361285864	0.011	0.0086	0.0855	0.0105	0.0452	0.0129	0.0127	0.0199	0.0044	0.0344	0.045	0.1569	0.0057	0.0412	0.1056	0.0111	0.0162	0.0046	0.0041	0.0195	0.0163	0.1273	0.0238	0.1217	0.046	0.005
5	rs72803468	160390673	1	0.141401729381863	1.11	0.0992615496976265	0.450283442367412	0.860518962546229	0.011	0.0086	0.0855	0.0105	0.0452	0.0129	0.0127	0.0199	0.0044	0.0344	0.045	0.1569	0.0057	0.0413	0.1057	0.0111	0.0162	0.0046	0.0041	0.0195	0.0163	0.1273	0.0238	0.1217	0.046	0.005
5	rs115258455	160394879	1.01	0.120031835070186	1.11	0.0992615496976265	0.433951245978433	0.860208379387901	0.0111	0.0086	0.0855	0.0105	0.0452	0.0129	0.0128	0.02	0.0045	0.0343	0.045	0.1563	0.0057	0.0414	0.1059	0.0111	0.0164	0.0047	0.0041	0.0196	0.0163	0.1267	0.024	0.1217	0.0457	0.005
5	rs72803476	160395979	1.01	0.120031835070186	1.11	0.0992615496976265	0.513684230236489	0.959936094221534	0.0114	0.0086	0.0852	0.0104	0.0455	0.0131	0.0131	0.0203	0.0046	0.0343	0.045	0.1553	0.0058	0.0416	0.1061	0.0111	0.0169	0.0048	0.0042	0.0198	0.0165	0.1249	0.0246	0.1215	0.0457	0.0051
5	rs13154439	160396816	1	0.141401729381863	1.11	0.0992615496976265	0.488749328267464	1.07357402572179	0.0116	0.0089	0.0854	0.01	0.046	0.0134	0.0131	0.0204	0.0046	0.034	0.0449	0.1545	0.0061	0.0411	0.1066	0.0113	0.0172	0.005	0.0043	0.0195	0.0164	0.1242	0.0252	0.121	0.0457	0.0051
5	rs75442734	160398543	1	0.141401729381863	1.11	0.0992615496976265	0.48750268769986	0.920096841020925	0.0114	0.009	0.0843	0.0099	0.0469	0.0138	0.0137	0.0204	0.0045	0.0338	0.0449	0.1547	0.0061	0.0408	0.1075	0.0112	0.0176	0.005	0.0042	0.0202	0.0163	0.1227	0.0254	0.1201	0.0456	0.0051
5	rs115196520	160401997	1	0.141401729381863	1.11	0.0992615496976265	0.489498050519832	0.861450850573702	0.0114	0.009	0.0842	0.0098	0.0469	0.0138	0.0137	0.0204	0.0045	0.0338	0.0449	0.1548	0.0061	0.0408	0.1076	0.0112	0.0177	0.005	0.0042	0.0203	0.0163	0.1226	0.0254	0.12	0.0455	0.0051
5	rs112692561	160412572	1	0.141401729381863	1.11	0.0992615496976265	0.545766895255951	0.863626063107629	0.0114	0.009	0.0841	0.0098	0.047	0.0139	0.0138	0.0204	0.0045	0.0337	0.045	0.1548	0.0061	0.0408	0.1077	0.0112	0.0177	0.005	0.0042	0.0203	0.0163	0.1225	0.0254	0.1199	0.0455	0.0051
5	rs62391250	160413666	1	0.141401729381863	1.11	0.0992615496976265	0.551831029488703	0.863315249352881	0.0114	0.009	0.0841	0.0098	0.047	0.0139	0.0138	0.0204	0.0045	0.0337	0.045	0.1548	0.0061	0.0408	0.1077	0.0113	0.0177	0.0049	0.0042	0.0203	0.0162	0.1225	0.0254	0.1199	0.0455	0.0051
5	rs72803493	160415071	1	0.141401729381863	1.11	0.0992615496976265	0.570614868181542	0.881224170755779	0.0114	0.009	0.0841	0.0098	0.047	0.0139	0.0138	0.0204	0.0045	0.0337	0.045	0.1549	0.0061	0.0408	0.1077	0.0113	0.0178	0.0049	0.0042	0.0203	0.0162	0.1225	0.0254	0.1199	0.0454	0.0051
5	rs6863318	160431809	1	0.141401729381863	1.11	0.0992615496976265	0.630049897657603	0.900774882932155	0.0114	0.009	0.0848	0.0098	0.047	0.014	0.0138	0.0204	0.0045	0.0337	0.0451	0.1547	0.006	0.0407	0.1075	0.0114	0.0179	0.0049	0.0042	0.0203	0.0161	0.1224	0.0256	0.1197	0.0453	0.0052
5	rs13154291	160443509	1	0.141401729381863	1.11	0.0992615496976265	0.657155221019871	0.908619384425982	0.0114	0.009	0.0848	0.0098	0.047	0.014	0.0138	0.0204	0.0045	0.0337	0.045	0.1546	0.0061	0.0406	0.1075	0.0114	0.0179	0.0048	0.0042	0.0204	0.0162	0.1225	0.0256	0.1197	0.0452	0.0052
5	rs12656276	160444941	1	0.141401729381863	1.11	0.0992615496976265	0.670178776683053	0.926398064897418	0.0114	0.009	0.0848	0.0098	0.0471	0.014	0.0138	0.0204	0.0045	0.0337	0.0451	0.1547	0.0061	0.0406	0.1075	0.0114	0.0179	0.0048	0.0042	0.0204	0.0162	0.1225	0.0256	0.1197	0.0452	0.0051
5	rs7703786	160453756	1	0.141401729381863	1.11	0.0992615496976265	0.661818906287694	0.927028659300429	0.0114	0.009	0.0848	0.0098	0.0471	0.0139	0.0139	0.0204	0.0045	0.0337	0.0451	0.1546	0.0061	0.0406	0.1074	0.0114	0.0179	0.0048	0.0042	0.0204	0.0162	0.1226	0.0256	0.1197	0.0451	0.0052
5	rs34207931	160473066	1	0.141401729381863	1.11	0.0992615496976265	0.647303393073558	0.94851939478216	0.0114	0.0091	0.0846	0.0099	0.0471	0.014	0.0139	0.0204	0.0046	0.0337	0.0452	0.1544	0.0061	0.0405	0.1073	0.0115	0.018	0.0048	0.0042	0.0203	0.0162	0.1227	0.0256	0.1197	0.0451	0.0052
5	rs72805346	160473343	1	0.141401729381863	1.11	0.0992615496976265	0.646734343012089	0.944245093631613	0.0114	0.0091	0.0846	0.0099	0.0471	0.014	0.0139	0.0204	0.0046	0.0337	0.0452	0.1544	0.0061	0.0405	0.1073	0.0115	0.018	0.0048	0.0042	0.0203	0.0162	0.1227	0.0256	0.1197	0.0451	0.0052
5	rs4244417	160475035	1	0.141401729381863	1.11	0.0992615496976265	0.640914696715403	0.940448925363931	0.0114	0.0091	0.0846	0.0099	0.0471	0.014	0.014	0.0205	0.0046	0.0336	0.0452	0.1544	0.0061	0.0405	0.1073	0.0115	0.018	0.0048	0.0041	0.0203	0.0162	0.1227	0.0256	0.1197	0.045	0.0052
5	rs115512732	160490843	1	0.141401729381863	1.11	0.0992615496976265	0.621084027336294	0.92214379570619	0.0114	0.0091	0.0845	0.0099	0.0471	0.0141	0.014	0.0205	0.0046	0.0336	0.0452	0.1542	0.0061	0.0405	0.1073	0.0116	0.018	0.0048	0.0041	0.0204	0.0162	0.1228	0.0257	0.1196	0.045	0.0053
5	rs75979846	160491759	1	0.141401729381863	1.11	0.0992615496976265	0.615649332269562	0.932550004098004	0.0114	0.0091	0.0845	0.0099	0.0471	0.0141	0.014	0.0205	0.0047	0.0336	0.0452	0.1542	0.0061	0.0405	0.1073	0.0116	0.018	0.0049	0.0041	0.0204	0.0162	0.1228	0.0257	0.1196	0.045	0.0053
5	rs76548079	160493280	1	0.141401729381863	1.11	0.0992615496976265	0.61537122096975	0.936023899148758	0.0114	0.0091	0.0844	0.0099	0.047	0.0142	0.014	0.0205	0.0047	0.0336	0.0452	0.154	0.0061	0.0405	0.1073	0.0117	0.018	0.0049	0.004	0.0203	0.0162	0.123	0.0257	0.1195	0.0449	0.0053
5	rs79268005	160497474	1	0.141401729381863	1.11	0.0992615496976265	0.634836897305206	0.941397683402391	0.0114	0.0091	0.0844	0.01	0.0471	0.0143	0.0141	0.0204	0.0047	0.0336	0.0452	0.1539	0.0061	0.0403	0.1074	0.0118	0.018	0.0049	0.004	0.0203	0.0162	0.1232	0.0258	0.1195	0.0447	0.0054
5	rs34143843	160505241	1	0.141401729381863	1.11	0.0992615496976265	0.681495810394929	1.00282401999283	0.0113	0.0091	0.0844	0.01	0.0471	0.0143	0.0141	0.0204	0.0047	0.0336	0.0452	0.1538	0.0061	0.0403	0.1074	0.0118	0.018	0.005	0.004	0.0203	0.0162	0.1232	0.0258	0.1195	0.0447	0.0054
5	rs11744223	160505479	1	0.141401729381863	1.11	0.0992615496976265	0.664336292825973	1.00234372060316	0.0113	0.0091	0.0844	0.01	0.0471	0.0143	0.0141	0.0203	0.0047	0.0336	0.0452	0.1538	0.0061	0.0403	0.1074	0.0119	0.0179	0.005	0.004	0.0203	0.0161	0.1233	0.0259	0.1196	0.0447	0.0054
5	rs963871	160511709	1	0.141401729381863	1.11	0.0992615496976265	0.602709479107365	0.92151386659233	0.0113	0.0091	0.0843	0.0101	0.0471	0.0143	0.0141	0.0203	0.0047	0.0336	0.0452	0.1539	0.0061	0.0403	0.1074	0.0118	0.018	0.0049	0.004	0.0203	0.0161	0.1232	0.0259	0.1195	0.0446	0.0054
5	rs13166257	160513730	1	0.141401729381863	1.1	0.116987187387052	0.518293353520974	0.832660027483691	0.0113	0.009	0.0843	0.01	0.0471	0.0144	0.0141	0.0203	0.0047	0.0337	0.0452	0.1539	0.0061	0.0403	0.1075	0.0118	0.018	0.0049	0.0039	0.0202	0.0161	0.1231	0.0259	0.1195	0.0447	0.0053
5	rs7734767	160514016	1	0.141401729381863	1.1	0.116987187387052	0.520026838076296	0.824185860337714	0.0112	0.009	0.0844	0.01	0.047	0.0144	0.0141	0.0203	0.0047	0.0336	0.0452	0.1539	0.0061	0.0402	0.1075	0.0119	0.0181	0.0049	0.0039	0.0202	0.0161	0.1231	0.0259	0.1195	0.0446	0.0053
5	rs834396	160527829	1	0.141401729381863	1.1	0.116987187387052	0.691284706162451	0.558736792973736	0.0099	0.008	0.0832	0.0103	0.0465	0.0163	0.0147	0.0204	0.0044	0.0328	0.0441	0.1561	0.0066	0.0391	0.1102	0.0134	0.0203	0.0044	0.0034	0.019	0.0162	0.1232	0.0249	0.1188	0.0446	0.0048
5	rs406195	160537025	1	0.141401729381863	1.1	0.116987187387052	0.845998150813076	0.472863069931297	0.0096	0.0077	0.0822	0.0102	0.0465	0.0168	0.0148	0.0204	0.0044	0.0326	0.044	0.1567	0.0067	0.0388	0.1109	0.0137	0.0208	0.0043	0.0033	0.0186	0.0161	0.1235	0.025	0.1185	0.0448	0.0047
5	rs72807408	160549695	1	0.141401729381863	1.1	0.116987187387052	0.901988229067503	0.453382189754086	0.0096	0.0076	0.0822	0.0101	0.0464	0.0169	0.0148	0.0205	0.0043	0.0324	0.044	0.157	0.0067	0.0387	0.1113	0.0138	0.0208	0.0042	0.0033	0.0186	0.0159	0.1234	0.0251	0.1186	0.0447	0.0047
5	rs349762	160564030	0.99	0.165458971998582	1.1	0.116987187387052	1.0312503093107	0.45578879066915	0.0096	0.0075	0.0821	0.0099	0.0459	0.0171	0.0149	0.0205	0.0043	0.032	0.0439	0.158	0.0067	0.0384	0.112	0.0139	0.0209	0.0041	0.0032	0.0185	0.0157	0.1231	0.0253	0.1186	0.0449	0.0047
5	rs75397957	160565701	0.99	0.165458971998582	1.1	0.116987187387052	0.991075744039366	0.4626256363958	0.0097	0.0075	0.0821	0.0098	0.0459	0.017	0.0149	0.0205	0.0043	0.032	0.0439	0.158	0.0066	0.0384	0.1121	0.014	0.0209	0.0041	0.0032	0.0185	0.0157	0.1231	0.0254	0.1186	0.0449	0.0047
5	rs902148	160565853	0.99	0.165458971998582	1.1	0.116987187387052	0.988084675551646	0.468680218915107	0.0097	0.0075	0.0822	0.0098	0.0459	0.0171	0.0149	0.0205	0.0043	0.032	0.0439	0.158	0.0066	0.0384	0.1121	0.014	0.0209	0.0041	0.0032	0.0185	0.0157	0.1231	0.0254	0.1187	0.0449	0.0046
5	rs7720323	160569820	1	0.141401729381863	1.1	0.116987187387052	0.973948999918925	0.458198741319616	0.0098	0.0074	0.0822	0.0098	0.0461	0.0172	0.0149	0.0204	0.0043	0.0319	0.0439	0.1579	0.0066	0.0384	0.1124	0.014	0.0209	0.004	0.0031	0.0183	0.0153	0.1234	0.0253	0.119	0.0448	0.0046
5	rs17058841	160576053	0.99	0.165458971998582	1.1	0.116987187387052	0.975477739867688	0.384349363002123	0.0101	0.0072	0.0822	0.0099	0.0467	0.0175	0.0147	0.0205	0.0042	0.0316	0.0438	0.1575	0.0064	0.0385	0.113	0.0142	0.0209	0.0037	0.0028	0.0182	0.0148	0.1235	0.0254	0.1189	0.0449	0.0045
5	rs56171947	160585849	0.99	0.165458971998582	1.1	0.116987187387052	0.978708314725986	0.385755371084237	0.0101	0.0072	0.0822	0.0099	0.0467	0.0175	0.0147	0.0205	0.0042	0.0315	0.0438	0.1575	0.0064	0.0385	0.113	0.0142	0.0209	0.0037	0.0028	0.0182	0.0148	0.1235	0.0254	0.1189	0.045	0.0045
5	rs73309180	160598944	0.99	0.165458971998582	1.1	0.116987187387052	1.03699262330622	0.433723478454856	0.0102	0.0072	0.0822	0.01	0.0468	0.0175	0.0147	0.0205	0.0042	0.0315	0.0438	0.1574	0.0064	0.0385	0.113	0.0142	0.0209	0.0037	0.0028	0.0181	0.0147	0.1236	0.0254	0.1188	0.045	0.0045
5	rs1644450	160606318	0.99	0.165458971998582	1.1	0.116987187387052	1.10519843930376	0.467871754230935	0.0102	0.0072	0.0822	0.01	0.0468	0.0175	0.0147	0.0205	0.0042	0.0315	0.0438	0.1574	0.0064	0.0386	0.113	0.0142	0.0209	0.0037	0.0028	0.0181	0.0147	0.1236	0.0254	0.1188	0.0449	0.0045
5	rs413631	160607288	0.99	0.165458971998582	1.1	0.116987187387052	1.09796997222528	0.454718775854513	0.0102	0.0072	0.0822	0.01	0.0468	0.0175	0.0147	0.0205	0.0042	0.0315	0.0438	0.1575	0.0064	0.0386	0.113	0.0142	0.0209	0.0037	0.0028	0.0181	0.0147	0.1237	0.0254	0.1188	0.0449	0.0045
5	rs71605474	160616326	0.99	0.165458971998582	1.1	0.116987187387052	1.11710827004645	0.483566012291124	0.0102	0.0071	0.0824	0.01	0.0469	0.0175	0.0148	0.0205	0.0043	0.0315	0.0437	0.1575	0.0064	0.0385	0.1129	0.0143	0.0209	0.0037	0.0028	0.0181	0.0147	0.1237	0.0254	0.1189	0.0449	0.0045
5	rs75475419	160619265	0.99	0.165458971998582	1.1	0.116987187387052	1.10975937237044	0.461148764557849	0.0102	0.0071	0.0824	0.01	0.0469	0.0175	0.0148	0.0205	0.0043	0.0315	0.0437	0.1575	0.0064	0.0385	0.1128	0.0143	0.0209	0.0036	0.0028	0.0181	0.0147	0.1237	0.0254	0.1189	0.0449	0.0045
5	rs347317	160621772	0.99	0.165458971998582	1.1	0.116987187387052	1.21038700092483	0.449778600898753	0.0102	0.0072	0.0829	0.0099	0.0469	0.0173	0.0151	0.0206	0.0044	0.0314	0.0435	0.1577	0.0064	0.0383	0.1123	0.0143	0.0209	0.0035	0.0028	0.018	0.0147	0.1238	0.0255	0.1189	0.0449	0.0045
5	rs55793328	160622491	0.99	0.165458971998582	1.1	0.116987187387052	1.2306403467424	0.48057922384271	0.0102	0.0072	0.0829	0.0099	0.0469	0.0173	0.0151	0.0206	0.0044	0.0314	0.0435	0.1578	0.0064	0.0383	0.1123	0.0143	0.0209	0.0036	0.0028	0.018	0.0147	0.1238	0.0255	0.1189	0.0449	0.0045
5	rs17514674	160625118	0.99	0.165458971998582	1.1	0.116987187387052	1.22375077591506	0.477190961625673	0.0102	0.0071	0.0829	0.0099	0.0469	0.0173	0.0151	0.0206	0.0044	0.0314	0.0435	0.1578	0.0064	0.0383	0.1123	0.0143	0.0209	0.0035	0.0028	0.018	0.0147	0.1238	0.0255	0.1189	0.0449	0.0045
5	rs152256	160630134	0.99	0.165458971998582	1.1	0.116987187387052	1.23446397226663	0.49146305020198	0.0102	0.0071	0.083	0.01	0.0469	0.0173	0.0151	0.0206	0.0044	0.0314	0.0435	0.1578	0.0064	0.0382	0.1123	0.0143	0.0209	0.0035	0.0028	0.018	0.0147	0.1238	0.0255	0.1189	0.0449	0.0044
5	rs6861592	160633163	0.99	0.165458971998582	1.1	0.116987187387052	1.24334116723084	0.504880337590322	0.0102	0.0071	0.083	0.01	0.0469	0.0173	0.0151	0.0206	0.0044	0.0316	0.0435	0.1578	0.0064	0.0382	0.1123	0.0143	0.0209	0.0035	0.0028	0.018	0.0147	0.1238	0.0255	0.1189	0.0448	0.0044
5	rs456921	160644218	0.99	0.165458971998582	1.1	0.116987187387052	1.18474904508722	0.450178624323977	0.0101	0.0071	0.0831	0.01	0.0469	0.0173	0.0151	0.0205	0.0044	0.0317	0.0435	0.1579	0.0064	0.0382	0.1124	0.0143	0.0209	0.0035	0.0028	0.018	0.0147	0.1237	0.0255	0.119	0.0447	0.0044
5	rs72809457	160644424	0.99	0.165458971998582	1.1	0.116987187387052	1.17777739207543	0.448312653595519	0.0101	0.0071	0.0831	0.01	0.0469	0.0173	0.0151	0.0205	0.0044	0.0317	0.0435	0.1579	0.0064	0.0382	0.1124	0.0143	0.0209	0.0035	0.0028	0.018	0.0147	0.1237	0.0255	0.119	0.0447	0.0044
5	rs113591318	160647875	0.99	0.165458971998582	1.1	0.116987187387052	1.12061022693725	0.428976954637315	0.0101	0.0071	0.0831	0.01	0.0468	0.0173	0.0151	0.0205	0.0044	0.0317	0.0434	0.158	0.0064	0.0382	0.1124	0.0143	0.0208	0.0035	0.0027	0.018	0.0147	0.1237	0.0255	0.119	0.0447	0.0044
5	rs12187945	160653750	0.99	0.165458971998582	1.1	0.116987187387052	1.06589692277657	0.401832065863168	0.01	0.0071	0.0832	0.01	0.0468	0.0172	0.0151	0.0205	0.0044	0.0317	0.0434	0.1581	0.0063	0.0382	0.1124	0.0143	0.0208	0.0035	0.0027	0.0179	0.0147	0.1237	0.0255	0.119	0.0447	0.0043
5	rs11738006	160661861	0.99	0.165458971998582	1.09	0.136985182682918	1.03142412910241	0.402867116363257	0.01	0.0071	0.0833	0.01	0.0468	0.0172	0.0151	0.0205	0.0043	0.0317	0.0434	0.1583	0.0063	0.0381	0.1125	0.0143	0.0208	0.0035	0.0027	0.0179	0.0147	0.1237	0.0255	0.1191	0.0448	0.0043
5	rs2010725	160684920	0.99	0.165458971998582	1.08	0.159408631830651	1.02734250330064	0.394993406185549	0.01	0.007	0.0836	0.01	0.0467	0.017	0.0151	0.0205	0.0043	0.0316	0.0432	0.1589	0.0062	0.038	0.1125	0.0143	0.0208	0.0034	0.0026	0.0179	0.0147	0.1237	0.0255	0.1194	0.0448	0.0042
5	rs248371	160702643	0.99	0.165458971998582	1.08	0.159408631830651	0.63342723962577	0.271902898866162	0.0096	0.0067	0.0853	0.0102	0.0468	0.0165	0.0153	0.0201	0.0037	0.0315	0.0426	0.1611	0.0052	0.0373	0.1139	0.0144	0.0208	0.0031	0.0021	0.0171	0.0145	0.1237	0.0255	0.1208	0.0448	0.0034
5	rs10072922	160703125	0.99	0.165458971998582	1.08	0.159408631830651	0.651293102627823	0.266955133940926	0.0096	0.0067	0.0853	0.0102	0.0468	0.0165	0.0153	0.0202	0.0037	0.0315	0.0427	0.1611	0.0052	0.0373	0.1139	0.0144	0.0208	0.0031	0.0021	0.0171	0.0145	0.1237	0.0255	0.1208	0.0448	0.0034
5	rs6874827	160704675	0.99	0.165458971998582	1.08	0.159408631830651	0.639003709620955	0.253298491117694	0.0096	0.0067	0.0853	0.0102	0.0469	0.0165	0.0153	0.0202	0.0037	0.0315	0.0426	0.1611	0.0051	0.0373	0.1139	0.0144	0.0208	0.0031	0.0021	0.0171	0.0145	0.1237	0.0255	0.1209	0.0448	0.0034
5	rs153292	160709614	0.99	0.165458971998582	1.08	0.159408631830651	0.646094433394764	0.240758311008166	0.0093	0.0065	0.0855	0.0102	0.0476	0.0161	0.0154	0.0201	0.0035	0.0314	0.0423	0.1616	0.0046	0.037	0.1147	0.0144	0.0212	0.003	0.0019	0.0171	0.0145	0.1231	0.0256	0.1213	0.045	0.0032
5	rs17458157	160715499	0.99	0.165458971998582	1.08	0.159408631830651	0.606709367300528	0.18493431688321	0.0093	0.0064	0.0855	0.0102	0.0477	0.0161	0.0154	0.0201	0.0035	0.0314	0.0422	0.1617	0.0046	0.0369	0.1148	0.0144	0.0212	0.003	0.0019	0.017	0.0145	0.1231	0.0256	0.1213	0.0449	0.0032
5	rs72811500	160723914	0.99	0.165458971998582	1.08	0.159408631830651	0.60712384484779	0.199471469495925	0.0091	0.0063	0.0855	0.0102	0.0482	0.0159	0.0155	0.0203	0.0034	0.0314	0.0419	0.1621	0.0044	0.0368	0.1149	0.0144	0.0214	0.003	0.0018	0.0169	0.0145	0.1229	0.0256	0.1215	0.0448	0.0031
5	rs252982	160728170	0.99	0.165458971998582	1.07	0.184406357471863	0.632511728930196	0.195309681052254	0.0091	0.0063	0.0854	0.0102	0.0482	0.0159	0.0155	0.0203	0.0034	0.0314	0.0419	0.1622	0.0043	0.0368	0.1149	0.0144	0.0215	0.0029	0.0018	0.0169	0.0145	0.1229	0.0256	0.1215	0.0448	0.0031
5	rs869648	160739709	0.99	0.165458971998582	1.06	0.212122118160079	0.640773053039154	0.197803209103784	0.0091	0.0063	0.0854	0.0102	0.0483	0.0159	0.0155	0.0203	0.0034	0.0314	0.0419	0.1624	0.0043	0.0368	0.1149	0.0144	0.0215	0.0029	0.0018	0.0169	0.0145	0.1229	0.0256	0.1215	0.0448	0.0031
5	rs72813518	160763967	0.98	0.192372589028169	1.06	0.212122118160079	0.518229203387966	0.125859462120879	0.0088	0.0061	0.0855	0.0102	0.0485	0.0155	0.0155	0.0203	0.003	0.0318	0.0419	0.1626	0.0037	0.0367	0.1151	0.0144	0.0217	0.0028	0.0016	0.0169	0.0145	0.1228	0.0257	0.1225	0.045	0.003
5	rs2962401	160784052	0.98	0.192372589028169	1.06	0.212122118160079	0.535947552131517	0.152430765349601	0.0088	0.0061	0.0855	0.0102	0.0486	0.0154	0.0155	0.0203	0.003	0.0318	0.0419	0.1626	0.0037	0.0366	0.1151	0.0144	0.0217	0.0028	0.0016	0.0169	0.0145	0.1227	0.0257	0.1227	0.045	0.003
5	rs13184497	160795977	0.98	0.192372589028169	1.06	0.212122118160079	0.549058704809591	0.152145535407837	0.0087	0.0061	0.0856	0.0101	0.0486	0.0154	0.0155	0.0202	0.003	0.0318	0.0419	0.1627	0.0036	0.0367	0.1152	0.0144	0.0217	0.0028	0.0016	0.0168	0.0144	0.1227	0.0257	0.1228	0.045	0.0029
5	rs76805041	160799789	0.98	0.192372589028169	1.06	0.212122118160079	0.54721414200697	0.154241654170004	0.0087	0.0061	0.0856	0.0101	0.0486	0.0154	0.0155	0.0202	0.003	0.0318	0.042	0.1627	0.0036	0.0367	0.1152	0.0144	0.0217	0.0028	0.0016	0.0168	0.0144	0.1227	0.0257	0.1228	0.045	0.0029
5	rs989349	160803417	0.98	0.192372589028169	1.07	0.184406357471863	0.543074578265418	0.150722260023125	0.0087	0.006	0.0857	0.0101	0.0486	0.0154	0.0155	0.0202	0.003	0.0318	0.042	0.1627	0.0036	0.0367	0.1152	0.0144	0.0217	0.0028	0.0016	0.0168	0.0144	0.1227	0.0257	0.1228	0.045	0.0029
5	rs114975581	160809807	0.98	0.192372589028169	1.07	0.184406357471863	0.543993199587783	0.150532852689932	0.0087	0.006	0.0857	0.0101	0.0486	0.0154	0.0155	0.0202	0.003	0.0318	0.042	0.1627	0.0036	0.0367	0.1152	0.0144	0.0217	0.0028	0.0016	0.0168	0.0144	0.1227	0.0257	0.1229	0.045	0.0029
5	rs1345737	160811405	0.98	0.192372589028169	1.07	0.184406357471863	0.545043949690395	0.149115027303675	0.0087	0.006	0.0857	0.0101	0.0486	0.0154	0.0155	0.0202	0.003	0.0318	0.042	0.1627	0.0036	0.0367	0.1151	0.0144	0.0217	0.0028	0.0016	0.0168	0.0144	0.1228	0.0257	0.1229	0.045	0.0029
5	rs17521304	160831867	0.98	0.192372589028169	1.07	0.184406357471863	0.597623906230231	0.160010082057872	0.0086	0.006	0.0859	0.0101	0.0488	0.0153	0.0155	0.02	0.0029	0.0317	0.042	0.1629	0.0035	0.0364	0.115	0.0145	0.0218	0.0028	0.0015	0.0168	0.0143	0.123	0.0257	0.1231	0.0452	0.003
5	rs2910283	160832211	0.98	0.192372589028169	1.07	0.184406357471863	0.598790452084468	0.160978777219812	0.0086	0.006	0.0859	0.0101	0.0488	0.0153	0.0155	0.02	0.0029	0.0317	0.0421	0.1629	0.0035	0.0364	0.115	0.0145	0.0218	0.0028	0.0015	0.0168	0.0143	0.123	0.0257	0.1231	0.0452	0.003
5	rs2962393	160833871	0.98	0.192372589028169	1.07	0.184406357471863	0.597692497465884	0.156060166133246	0.0086	0.006	0.0859	0.0101	0.0488	0.0152	0.0155	0.02	0.0029	0.0317	0.0421	0.1629	0.0035	0.0363	0.1151	0.0145	0.0218	0.0028	0.0015	0.0168	0.0143	0.123	0.0257	0.1231	0.0452	0.0029
5	rs79091883	160858830	0.99	0.165458971998582	1.07	0.184406357471863	0.636389171255517	0.163019752748501	0.0085	0.0056	0.0862	0.0098	0.0488	0.0151	0.0156	0.0197	0.0027	0.0315	0.042	0.1636	0.0034	0.0362	0.1153	0.0145	0.0218	0.0026	0.0015	0.0168	0.0143	0.1235	0.0256	0.1235	0.0449	0.0029
5	rs115655263	160872811	0.99	0.165458971998582	1.07	0.184406357471863	0.662537719160731	0.186667144568023	0.0085	0.0056	0.0862	0.0098	0.0488	0.0151	0.0156	0.0197	0.0026	0.0315	0.042	0.1636	0.0034	0.0362	0.1154	0.0145	0.0218	0.0026	0.0014	0.0168	0.0143	0.1238	0.0256	0.1236	0.0448	0.0029
5	rs9313887	160878443	0.99	0.165458971998582	1.07	0.184406357471863	0.668517455209303	0.192620440772348	0.0085	0.0056	0.0862	0.0098	0.0488	0.0151	0.0156	0.0197	0.0026	0.0315	0.042	0.1636	0.0034	0.0362	0.1154	0.0145	0.0218	0.0026	0.0014	0.0168	0.0143	0.1238	0.0256	0.1236	0.0448	0.0029
5	rs4403218	160889234	0.99	0.165458971998582	1.07	0.184406357471863	0.650508531942812	0.18912286330841	0.0084	0.0056	0.0861	0.0098	0.0488	0.0151	0.0157	0.0197	0.0026	0.0315	0.042	0.1635	0.0034	0.0361	0.1155	0.0145	0.0218	0.0026	0.0014	0.0168	0.0143	0.1238	0.0256	0.1236	0.0449	0.0029
5	rs10054488	160889956	0.99	0.165458971998582	1.07	0.184406357471863	0.64993820449118	0.180979982509537	0.0084	0.0056	0.0861	0.0098	0.0488	0.0151	0.0157	0.0197	0.0026	0.0315	0.042	0.1635	0.0034	0.0361	0.1155	0.0145	0.0218	0.0026	0.0014	0.0168	0.0143	0.1238	0.0256	0.1236	0.0449	0.0029
5	rs2964773	160910212	0.99	0.165458971998582	1.07	0.184406357471863	0.713202943823175	0.188712817630702	0.0082	0.0054	0.086	0.0095	0.0485	0.0154	0.0155	0.0204	0.0025	0.0311	0.0418	0.1635	0.0032	0.0362	0.116	0.0146	0.0222	0.0026	0.0014	0.0173	0.014	0.1236	0.0255	0.1237	0.0453	0.0029
5	rs80196248	160910916	0.98	0.192372589028169	1.07	0.184406357471863	0.77945000915339	0.188815300640284	0.008	0.0053	0.0857	0.0094	0.0485	0.0155	0.0152	0.0206	0.0024	0.0312	0.0419	0.1638	0.003	0.0359	0.1167	0.0146	0.0224	0.0026	0.0014	0.0173	0.0135	0.1236	0.0253	0.124	0.0456	0.0029
5	rs6881515	160911968	0.98	0.192372589028169	1.07	0.184406357471863	0.892879075707843	0.210428719324643	0.0078	0.0052	0.0853	0.0092	0.0485	0.0154	0.0147	0.0209	0.0022	0.0314	0.0421	0.1643	0.0027	0.0357	0.1178	0.0146	0.0225	0.0025	0.0013	0.0173	0.0131	0.1235	0.0252	0.1241	0.046	0.0029
5	rs114963262	160915500	0.98	0.192372589028169	1.07	0.184406357471863	0.896157178747153	0.220066526812829	0.0078	0.0052	0.0853	0.0092	0.0485	0.0154	0.0148	0.0209	0.0022	0.0315	0.042	0.1644	0.0027	0.0357	0.1179	0.0146	0.0225	0.0025	0.0013	0.0173	0.013	0.1235	0.0252	0.1241	0.0461	0.0028
5	rs17522451	160935742	0.98	0.192372589028169	1.07	0.184406357471863	0.898208555001007	0.216623479164879	0.0078	0.0051	0.0853	0.0092	0.0484	0.0154	0.0148	0.0209	0.0022	0.0315	0.042	0.1644	0.0027	0.0357	0.1179	0.0146	0.0225	0.0025	0.0013	0.0173	0.0129	0.1235	0.0252	0.1241	0.0461	0.0028
5	rs17463239	160953901	0.98	0.192372589028169	1.07	0.184406357471863	0.913201784195822	0.250032123118875	0.0078	0.0051	0.0853	0.0092	0.0484	0.0154	0.0148	0.0209	0.0022	0.0315	0.042	0.1645	0.0027	0.0357	0.118	0.0146	0.0225	0.0025	0.0013	0.0172	0.0128	0.1235	0.0253	0.124	0.0462	0.0028
5	rs116469785	160956845	0.98	0.192372589028169	1.07	0.184406357471863	0.89312475830516	0.23456490302724	0.0078	0.0051	0.0853	0.0092	0.0485	0.0154	0.0148	0.0209	0.0022	0.0314	0.042	0.1645	0.0027	0.0357	0.1179	0.0146	0.0225	0.0025	0.0013	0.0172	0.0128	0.1236	0.0253	0.124	0.0462	0.0028
5	rs72815523	160963240	0.98	0.192372589028169	1.07	0.184406357471863	0.891241918039197	0.2267877633198	0.0078	0.0051	0.0853	0.0092	0.0485	0.0153	0.0148	0.021	0.0022	0.0315	0.0421	0.1645	0.0026	0.0356	0.1179	0.0146	0.0225	0.0026	0.0013	0.0172	0.0128	0.1236	0.0253	0.124	0.0462	0.0028
5	rs13169306	160987897	0.97	0.222305343836028	1.07	0.184406357471863	1.04135144558184	0.233794382761403	0.0078	0.0051	0.0851	0.0091	0.0484	0.0151	0.0146	0.0214	0.002	0.0315	0.0422	0.1648	0.0024	0.0355	0.1184	0.0145	0.0227	0.0025	0.0013	0.017	0.0124	0.1239	0.0253	0.1238	0.0466	0.0028
5	rs13188563	160994805	0.97	0.222305343836028	1.07	0.184406357471863	1.02075632415123	0.177356005814347	0.0077	0.0051	0.085	0.0091	0.0483	0.0151	0.0146	0.0214	0.0019	0.0315	0.0424	0.1648	0.0024	0.0354	0.1183	0.0144	0.0228	0.0025	0.0012	0.0171	0.0123	0.1243	0.0253	0.1237	0.0468	0.0028
5	rs111775435	160996145	0.97	0.222305343836028	1.07	0.184406357471863	1.0230075557583	0.17385706294121	0.0077	0.0051	0.0851	0.009	0.0482	0.0151	0.0146	0.0214	0.0019	0.0315	0.0424	0.1648	0.0024	0.0354	0.1183	0.0144	0.0228	0.0025	0.0012	0.0171	0.0123	0.1244	0.0253	0.1237	0.0468	0.0028
5	rs11741405	160999365	0.97	0.222305343836028	1.07	0.184406357471863	1.08481129022083	0.167030541089163	0.0077	0.0051	0.0851	0.009	0.0482	0.0152	0.0145	0.0215	0.0018	0.0314	0.0426	0.1648	0.0024	0.0352	0.1182	0.0143	0.0229	0.0025	0.0012	0.0173	0.0121	0.1247	0.0252	0.1236	0.047	0.0028
5	rs28796629	161003020	0.97	0.222305343836028	1.08	0.159408631830651	1.1815364188064	0.22439526242561	0.0076	0.0051	0.085	0.009	0.0482	0.0151	0.0145	0.0216	0.0018	0.0315	0.0427	0.165	0.0024	0.0351	0.1181	0.0142	0.0229	0.0025	0.0012	0.0174	0.0121	0.1249	0.0251	0.1237	0.047	0.0028
5	rs2120783	161007916	0.97	0.222305343836028	1.09	0.136985182682918	1.18401443023458	0.257485285814988	0.0076	0.005	0.085	0.009	0.0481	0.0151	0.0145	0.0216	0.0018	0.0314	0.0426	0.1649	0.0024	0.0351	0.1181	0.0143	0.0229	0.0027	0.0012	0.0174	0.0121	0.1249	0.0251	0.1237	0.047	0.0028
5	rs4623189	161008001	0.97	0.222305343836028	1.08	0.159408631830651	1.18162816084769	0.257598741761976	0.0076	0.005	0.085	0.009	0.0481	0.0151	0.0145	0.0216	0.0018	0.0314	0.0426	0.1649	0.0023	0.0351	0.1182	0.0143	0.0229	0.0027	0.0012	0.0174	0.0121	0.1249	0.0251	0.1237	0.047	0.0028
5	rs116256528	161008631	0.97	0.222305343836028	1.07	0.184406357471863	1.16689360357157	0.242982741623154	0.0076	0.005	0.0852	0.009	0.0481	0.0151	0.0144	0.0216	0.0018	0.0314	0.0426	0.1649	0.0023	0.0351	0.1181	0.0143	0.0229	0.0027	0.0012	0.0174	0.0121	0.1249	0.0251	0.1237	0.047	0.0028
5	rs79613384	161010031	0.97	0.222305343836028	1.07	0.184406357471863	1.14551702805948	0.240869377161002	0.0076	0.005	0.0852	0.009	0.0481	0.0151	0.0144	0.0216	0.0018	0.0315	0.0426	0.1649	0.0023	0.0351	0.1181	0.0143	0.0228	0.0027	0.0012	0.0173	0.012	0.1249	0.0251	0.1238	0.047	0.0028
5	rs76382881	161041048	0.97	0.222305343836028	1.07	0.184406357471863	1.15341279752108	0.273404264652528	0.0076	0.005	0.0854	0.0091	0.0483	0.015	0.0138	0.0216	0.0017	0.0319	0.0427	0.1653	0.0023	0.0348	0.1187	0.0143	0.023	0.0027	0.0012	0.0171	0.012	0.1247	0.0253	0.1234	0.0469	0.0027
5	rs79217073	161052387	0.97	0.222305343836028	1.07	0.184406357471863	1.17164467853128	0.300142419931061	0.0076	0.005	0.0854	0.0091	0.0483	0.0151	0.0137	0.0216	0.0017	0.0319	0.0427	0.1654	0.0023	0.0347	0.1188	0.0143	0.023	0.0027	0.0012	0.017	0.012	0.1246	0.0253	0.1233	0.0469	0.0027
5	rs75821411	161062176	0.97	0.222305343836028	1.07	0.184406357471863	1.16333526435254	0.252396086480084	0.0076	0.005	0.0852	0.0091	0.0482	0.015	0.0136	0.0216	0.0016	0.0323	0.0429	0.1656	0.0023	0.0344	0.1186	0.0144	0.0231	0.0026	0.0012	0.0169	0.012	0.1247	0.0254	0.1233	0.0469	0.0027
5	rs75213195	161112050	0.96	0.255413023536062	1.07	0.184406357471863	1.24380906694144	0.30240449305306	0.0075	0.005	0.085	0.0091	0.0482	0.0149	0.0134	0.0217	0.0016	0.0327	0.0431	0.1657	0.0023	0.0342	0.1186	0.0145	0.0231	0.0026	0.0011	0.017	0.012	0.1248	0.0255	0.1234	0.0468	0.0026
5	rs3811995	161112693	0.96	0.255413023536062	1.07	0.184406357471863	1.24727363122062	0.308861233876846	0.0075	0.005	0.085	0.0091	0.0482	0.0149	0.0134	0.0217	0.0016	0.0327	0.0431	0.1657	0.0023	0.0342	0.1186	0.0145	0.0231	0.0026	0.0011	0.017	0.012	0.1248	0.0255	0.1234	0.0468	0.0026
5	rs13188991	161113004	0.96	0.255413023536062	1.07	0.184406357471863	1.24717994557624	0.306943876665039	0.0075	0.005	0.085	0.0091	0.0482	0.0149	0.0134	0.0217	0.0016	0.0327	0.0431	0.1657	0.0023	0.0342	0.1186	0.0145	0.0231	0.0026	0.0011	0.017	0.012	0.1248	0.0255	0.1234	0.0468	0.0026
5	rs12515485	161115889	0.96	0.255413023536062	1.07	0.184406357471863	1.24437063609128	0.309821246674187	0.0075	0.005	0.085	0.0091	0.0482	0.0149	0.0134	0.0217	0.0016	0.0327	0.0431	0.1657	0.0023	0.0342	0.1186	0.0145	0.0231	0.0026	0.0011	0.017	0.012	0.1248	0.0255	0.1234	0.0468	0.0026
5	rs3811993	161116672	0.96	0.255413023536062	1.07	0.184406357471863	1.2428733353349	0.308381560662893	0.0075	0.005	0.085	0.0091	0.0482	0.0149	0.0134	0.0217	0.0016	0.0327	0.043	0.1657	0.0023	0.0342	0.1186	0.0145	0.0231	0.0026	0.0011	0.017	0.012	0.1248	0.0255	0.1235	0.0468	0.0026
5	rs3811992	161116942	0.96	0.255413023536062	1.07	0.184406357471863	1.23735804481957	0.308261677107082	0.0076	0.005	0.085	0.0091	0.0482	0.0149	0.0134	0.0217	0.0016	0.0327	0.043	0.1657	0.0023	0.0342	0.1186	0.0145	0.023	0.0026	0.0011	0.017	0.012	0.1248	0.0255	0.1235	0.0468	0.0026
5	rs79802786	161118630	0.96	0.255413023536062	1.07	0.184406357471863	1.21854699758314	0.279318783831548	0.0076	0.005	0.085	0.0091	0.0482	0.0149	0.0134	0.0217	0.0016	0.0327	0.043	0.1656	0.0023	0.0341	0.1186	0.0145	0.0231	0.0026	0.0011	0.017	0.012	0.1248	0.0255	0.1234	0.0468	0.0026
5	rs13184586	161119125	0.96	0.255413023536062	1.07	0.184406357471863	1.21696897864212	0.269943438854539	0.0076	0.005	0.085	0.0091	0.0482	0.0149	0.0134	0.0217	0.0016	0.0327	0.043	0.1656	0.0023	0.0341	0.1186	0.0145	0.0231	0.0026	0.0011	0.017	0.012	0.1248	0.0255	0.1234	0.0468	0.0026
5	rs117234357	161121147	0.96	0.255413023536062	1.06	0.212122118160079	1.21474253639305	0.26021255155635	0.0076	0.005	0.085	0.0091	0.0482	0.0149	0.0134	0.0217	0.0016	0.0327	0.043	0.1656	0.0023	0.0341	0.1186	0.0145	0.0231	0.0026	0.0011	0.017	0.012	0.1248	0.0255	0.1234	0.0468	0.0026
5	rs34907804	161128627	0.96	0.255413023536062	1.06	0.212122118160079	1.20215593349054	0.251945265711703	0.0076	0.005	0.0851	0.0091	0.0483	0.0149	0.0134	0.0217	0.0016	0.0327	0.043	0.1655	0.0023	0.0342	0.1185	0.0145	0.0231	0.0026	0.0011	0.017	0.012	0.1248	0.0256	0.1234	0.0468	0.0026
5	rs62381631	161132478	0.96	0.255413023536062	1.06	0.212122118160079	1.20021695519446	0.247115092261109	0.0076	0.005	0.0851	0.0091	0.0483	0.0148	0.0134	0.0217	0.0016	0.0327	0.043	0.1655	0.0023	0.0342	0.1185	0.0145	0.0231	0.0026	0.0011	0.017	0.012	0.1248	0.0256	0.1234	0.0468	0.0026
5	rs13156569	161143459	0.96	0.255413023536062	1.06	0.212122118160079	1.13854665181679	0.207565307606001	0.0075	0.005	0.0852	0.0091	0.0484	0.0148	0.0135	0.0217	0.0016	0.0327	0.0432	0.1652	0.0023	0.0343	0.1181	0.0146	0.0231	0.0026	0.0012	0.0169	0.012	0.125	0.0255	0.1231	0.0468	0.0027
5	rs4128401	161155667	0.96	0.255413023536062	1.06	0.212122118160079	1.10519843930376	0.167522000082148	0.0075	0.005	0.0852	0.0091	0.0484	0.0148	0.0135	0.0217	0.0016	0.0327	0.0433	0.1651	0.0023	0.0343	0.1181	0.0146	0.0231	0.0026	0.0012	0.0169	0.012	0.125	0.0255	0.123	0.0468	0.0027
5	rs11746255	161183458	0.96	0.255413023536062	1.06	0.212122118160079	1.25947578794439	0.163702091825455	0.0077	0.005	0.0851	0.009	0.0496	0.0149	0.0133	0.0221	0.0019	0.0328	0.0437	0.1623	0.0024	0.034	0.1171	0.0152	0.0236	0.0026	0.0014	0.0167	0.0119	0.1256	0.0261	0.122	0.0472	0.0029
5	rs34205705	161202358	0.96	0.255413023536062	1.06	0.212122118160079	1.27843176479343	0.158850383573588	0.0077	0.005	0.085	0.009	0.0497	0.0148	0.0133	0.0221	0.0019	0.0328	0.0437	0.162	0.0024	0.0339	0.1171	0.0153	0.0236	0.0026	0.0015	0.0167	0.0119	0.1256	0.0261	0.122	0.0471	0.0029
5	rs12658074	161212950	0.96	0.255413023536062	1.06	0.212122118160079	1.29264846297966	0.15894691087472	0.0077	0.005	0.085	0.009	0.0497	0.0148	0.0133	0.0221	0.0019	0.0328	0.0437	0.162	0.0025	0.0339	0.1171	0.0153	0.0236	0.0026	0.0016	0.0167	0.0119	0.1256	0.0261	0.122	0.0472	0.0029
5	rs77090681	161220925	0.96	0.255413023536062	1.06	0.212122118160079	1.25280587430242	0.159236617507355	0.0077	0.005	0.0851	0.009	0.0497	0.0149	0.0133	0.0221	0.0019	0.0328	0.0437	0.1619	0.0025	0.0339	0.1171	0.0153	0.0236	0.0026	0.0016	0.0167	0.0119	0.1257	0.0261	0.1219	0.0471	0.0028
5	rs7726292	161224146	0.96	0.255413023536062	1.06	0.212122118160079	1.23633081657584	0.156252030030194	0.0077	0.005	0.0852	0.0091	0.0497	0.0149	0.0133	0.0222	0.0019	0.0328	0.0437	0.1619	0.0025	0.0339	0.1171	0.0153	0.0235	0.0026	0.0016	0.0167	0.0119	0.1257	0.0261	0.1219	0.0471	0.0028
5	rs35717596	161228910	0.96	0.255413023536062	1.06	0.212122118160079	1.2165050062126	0.141635488226856	0.0077	0.005	0.0852	0.0091	0.0497	0.0149	0.0133	0.0222	0.0019	0.0328	0.0437	0.1618	0.0025	0.0339	0.1171	0.0154	0.0235	0.0026	0.0016	0.0167	0.0119	0.1257	0.0262	0.1219	0.0471	0.0028
5	rs13190504	161233869	0.96	0.255413023536062	1.06	0.212122118160079	1.153685445923	0.13032226683604	0.0077	0.005	0.0851	0.0091	0.0497	0.0149	0.0133	0.0222	0.0019	0.0329	0.0437	0.1617	0.0025	0.0339	0.1171	0.0153	0.0235	0.0026	0.0016	0.0166	0.0119	0.1257	0.0263	0.1218	0.047	0.0028
5	rs79970873	161235592	0.96	0.255413023536062	1.06	0.212122118160079	1.13592579701948	0.124973863515809	0.0077	0.005	0.0851	0.0091	0.0497	0.0149	0.0133	0.0222	0.0019	0.0329	0.0437	0.1617	0.0025	0.0339	0.1171	0.0153	0.0235	0.0026	0.0016	0.0166	0.0119	0.1258	0.0263	0.1218	0.047	0.0028
5	rs75714585	161249318	0.96	0.255413023536062	1.07	0.184406357471863	0.899768917539602	0.0846003499373668	0.0077	0.0052	0.0848	0.0093	0.0499	0.0151	0.0133	0.0226	0.002	0.0332	0.0429	0.16	0.0028	0.0343	0.1168	0.0153	0.0234	0.0026	0.0017	0.0168	0.0116	0.1264	0.0271	0.1213	0.047	0.0028
5	rs79129186	161257163	0.96	0.255413023536062	1.07	0.184406357471863	0.853455938842199	0.075679389756665	0.0077	0.0052	0.0847	0.0093	0.0501	0.0151	0.0134	0.0227	0.002	0.0333	0.0427	0.1596	0.0028	0.0343	0.1167	0.0152	0.0234	0.0026	0.0017	0.0168	0.0115	0.1266	0.0273	0.1212	0.047	0.0028
5	rs113943922	161260158	0.96	0.255413023536062	1.07	0.184406357471863	0.858604339908728	0.0769916772619954	0.0077	0.0052	0.0847	0.0093	0.0501	0.0151	0.0134	0.0227	0.002	0.0334	0.0426	0.1596	0.0028	0.0343	0.1166	0.0152	0.0234	0.0026	0.0017	0.0168	0.0115	0.1266	0.0273	0.1212	0.047	0.0028
5	rs115265389	161260580	0.96	0.255413023536062	1.07	0.184406357471863	0.855545890169189	0.077211288840029	0.0077	0.0052	0.0848	0.0093	0.0501	0.0151	0.0134	0.0227	0.002	0.0335	0.0426	0.1596	0.0028	0.0343	0.1166	0.0152	0.0234	0.0025	0.0017	0.0168	0.0115	0.1266	0.0273	0.1212	0.047	0.0028
5	rs73313160	161261725	0.96	0.255413023536062	1.07	0.184406357471863	0.858282179595215	0.0812077591975506	0.0077	0.0052	0.0848	0.0093	0.0501	0.0151	0.0134	0.0228	0.002	0.0335	0.0425	0.1595	0.0028	0.0343	0.1166	0.0152	0.0234	0.0026	0.0017	0.0168	0.0115	0.1266	0.0273	0.1212	0.047	0.0028
5	rs11576001	161274224	0.95	0.291843936447983	1.07	0.184406357471863	0.813060255696576	0.0878169919829966	0.0077	0.0052	0.0845	0.0094	0.0502	0.0152	0.0134	0.0227	0.0019	0.0341	0.0425	0.1592	0.003	0.0345	0.1169	0.0152	0.0234	0.0025	0.0017	0.0167	0.0116	0.1266	0.0271	0.1211	0.0469	0.0028
5	rs75355173	161289292	0.95	0.291843936447983	1.08	0.159408631830651	0.828070736129313	0.102956120694023	0.0078	0.0052	0.0842	0.0094	0.0512	0.0152	0.0133	0.0229	0.0018	0.0346	0.0428	0.1575	0.0031	0.0345	0.117	0.0152	0.0234	0.0024	0.0016	0.0167	0.0118	0.1267	0.0269	0.1212	0.0468	0.0028
5	rs114311794	161291420	0.95	0.291843936447983	1.08	0.159408631830651	0.823238739878065	0.100991905933729	0.0078	0.0052	0.0842	0.0094	0.0513	0.0152	0.0133	0.0229	0.0018	0.0346	0.0428	0.1573	0.0031	0.0345	0.117	0.0152	0.0234	0.0024	0.0016	0.0167	0.0118	0.1267	0.0269	0.1212	0.0468	0.0028
5	rs6894357	161300806	0.95	0.291843936447983	1.08	0.159408631830651	0.837850733245608	0.105763820788378	0.0078	0.0052	0.0841	0.0095	0.0516	0.0153	0.0133	0.023	0.0018	0.0348	0.0429	0.1568	0.0031	0.0345	0.1169	0.0153	0.0234	0.0023	0.0016	0.0167	0.0119	0.1267	0.0269	0.1212	0.0467	0.0027
5	rs77662355	161312479	0.95	0.291843936447983	1.08	0.159408631830651	0.821340951489203	0.0959064362335864	0.0078	0.0052	0.0839	0.0095	0.0516	0.0153	0.0133	0.023	0.0018	0.0348	0.0429	0.1567	0.0031	0.0345	0.117	0.0153	0.0233	0.0023	0.0016	0.0167	0.0119	0.1268	0.0269	0.1212	0.0467	0.0027
5	rs62381657	161318401	0.95	0.291843936447983	1.08	0.159408631830651	0.812745514085588	0.0944724422579487	0.0079	0.0053	0.0835	0.0095	0.0517	0.0153	0.0133	0.0229	0.0018	0.035	0.0431	0.1565	0.0031	0.0345	0.1171	0.0153	0.0233	0.0024	0.0016	0.0167	0.0119	0.1269	0.0269	0.1211	0.0467	0.0028
5	rs76098157	161339131	0.95	0.291843936447983	1.08	0.159408631830651	0.822368686923182	0.09710791510032	0.0079	0.0053	0.0834	0.0095	0.0518	0.0152	0.0133	0.0229	0.0018	0.035	0.0431	0.1564	0.0031	0.0346	0.1172	0.0153	0.0233	0.0024	0.0015	0.0167	0.0119	0.1269	0.0269	0.1211	0.0467	0.0027
5	rs115727976	161344092	0.95	0.291843936447983	1.08	0.159408631830651	0.81684124234765	0.0965464935360461	0.0079	0.0053	0.0834	0.0095	0.0518	0.0152	0.0133	0.0229	0.0018	0.035	0.0431	0.1564	0.0031	0.0346	0.1172	0.0153	0.0233	0.0024	0.0015	0.0167	0.0119	0.1269	0.0269	0.1211	0.0467	0.0028
5	rs41351444	161354610	0.95	0.291843936447983	1.08	0.159408631830651	0.832517327196725	0.0997717665171424	0.0079	0.0053	0.083	0.0095	0.052	0.0152	0.0133	0.0229	0.0018	0.0351	0.0432	0.1562	0.0031	0.0346	0.1171	0.0153	0.0233	0.0024	0.0015	0.0167	0.0119	0.1269	0.0269	0.1211	0.0467	0.0028
5	rs1119670	161361052	0.95	0.291843936447983	1.09	0.136985182682918	0.84192023786392	0.0993663407628129	0.0079	0.0053	0.0828	0.0095	0.0521	0.0152	0.0133	0.0228	0.0018	0.0351	0.0432	0.1561	0.0031	0.0346	0.1171	0.0153	0.0233	0.0024	0.0015	0.0168	0.0119	0.127	0.0269	0.1211	0.0467	0.0028
5	rs75973737	161386547	0.95	0.291843936447983	1.09	0.136985182682918	0.866109019295168	0.113250292166019	0.008	0.0053	0.0822	0.0095	0.0524	0.0152	0.0134	0.0227	0.0018	0.0352	0.0432	0.1559	0.0032	0.0347	0.1169	0.0153	0.0233	0.0024	0.0016	0.0162	0.0118	0.1281	0.0269	0.1213	0.0461	0.0028
5	rs76944814	161388847	0.95	0.291843936447983	1.09	0.136985182682918	0.873722487856686	0.114873793652153	0.008	0.0053	0.0822	0.0095	0.0525	0.0152	0.0134	0.0227	0.0018	0.0352	0.0433	0.1559	0.0032	0.0347	0.1168	0.0153	0.0233	0.0024	0.0015	0.0162	0.0118	0.1281	0.0268	0.1213	0.0461	0.0028
5	rs6859834	161390022	0.95	0.291843936447983	1.09	0.136985182682918	0.875264803005775	0.115045199489055	0.008	0.0053	0.0822	0.0095	0.0525	0.0152	0.0134	0.0227	0.0018	0.0353	0.0433	0.1559	0.0032	0.0347	0.1168	0.0153	0.0233	0.0024	0.0015	0.0162	0.0118	0.1281	0.0268	0.1213	0.0461	0.0028
5	rs745850	161390744	0.95	0.291843936447983	1.09	0.136985182682918	0.857879551387503	0.13113168761125	0.008	0.0054	0.0822	0.0095	0.0525	0.0152	0.0134	0.0227	0.0019	0.0353	0.0432	0.1558	0.0033	0.0348	0.1168	0.0153	0.0233	0.0024	0.0016	0.016	0.0118	0.1285	0.0268	0.1212	0.0459	0.0028
5	rs75840805	161408245	0.95	0.291843936447983	1.09	0.136985182682918	0.838488530230465	0.133843103909658	0.008	0.0054	0.0821	0.0095	0.0526	0.0152	0.0134	0.0227	0.0019	0.0354	0.0431	0.1555	0.0032	0.0349	0.1166	0.0153	0.0233	0.0025	0.0016	0.016	0.0118	0.1285	0.0268	0.1212	0.0458	0.0028
5	rs114538765	161416673	0.95	0.291843936447983	1.09	0.136985182682918	0.828388011634946	0.139326887209051	0.008	0.0054	0.0821	0.0096	0.0526	0.0152	0.0134	0.0227	0.0019	0.0354	0.0431	0.1554	0.0032	0.035	0.1165	0.0153	0.0233	0.0025	0.0016	0.016	0.0119	0.1285	0.0268	0.1212	0.0458	0.0028
5	rs17548073	161419004	0.95	0.291843936447983	1.08	0.159408631830651	0.823713480548286	0.145544887728679	0.008	0.0054	0.082	0.0096	0.0526	0.0152	0.0134	0.0227	0.0019	0.0354	0.0431	0.1553	0.0032	0.035	0.1164	0.0153	0.0233	0.0025	0.0016	0.016	0.0119	0.1285	0.0268	0.1212	0.0458	0.0028
5	rs1379546	161421094	0.95	0.291843936447983	1.08	0.159408631830651	0.820076803641151	0.15300179864157	0.008	0.0054	0.082	0.0096	0.0527	0.0152	0.0134	0.0227	0.0019	0.0355	0.043	0.1553	0.0032	0.0351	0.1164	0.0154	0.0233	0.0025	0.0016	0.016	0.0119	0.1285	0.0268	0.1212	0.0458	0.0028
5	rs111424366	161440944	0.96	0.255413023536062	1.08	0.159408631830651	0.682588471841422	0.132937024043414	0.0084	0.0056	0.0815	0.0101	0.0532	0.0156	0.0139	0.0227	0.0022	0.0362	0.043	0.1538	0.0032	0.0358	0.1146	0.0158	0.0232	0.0025	0.0015	0.0159	0.012	0.1284	0.0267	0.1213	0.0452	0.0028
5	rs7713655	161447161	0.96	0.255413023536062	1.08	0.159408631830651	0.649225614323695	0.13960318846122	0.0085	0.0056	0.0813	0.0102	0.0534	0.0157	0.014	0.0228	0.0022	0.0365	0.043	0.1533	0.0032	0.036	0.114	0.016	0.0231	0.0025	0.0015	0.0158	0.012	0.1285	0.0266	0.1214	0.045	0.0028
5	rs6883423	161453718	0.96	0.255413023536062	1.08	0.159408631830651	0.653506471823111	0.142191606047138	0.0086	0.0056	0.0812	0.0103	0.0536	0.0157	0.0142	0.0228	0.0023	0.0367	0.0428	0.1534	0.0033	0.0363	0.1135	0.0162	0.0231	0.0024	0.0015	0.0158	0.012	0.1287	0.0266	0.1209	0.0449	0.0028
5	rs6556576	161465366	0.96	0.255413023536062	1.08	0.159408631830651	0.65529392498026	0.150627545670287	0.0086	0.0057	0.0811	0.0103	0.0536	0.0157	0.0142	0.0227	0.0023	0.0368	0.0427	0.1534	0.0033	0.0366	0.1135	0.0161	0.0231	0.0024	0.0015	0.0158	0.012	0.1288	0.0265	0.1209	0.0449	0.0028
5	rs17060006	161467110	0.96	0.255413023536062	1.08	0.159408631830651	0.656009525262155	0.155580873835835	0.0086	0.0057	0.0811	0.0103	0.0536	0.0157	0.0142	0.0227	0.0023	0.0368	0.0427	0.1534	0.0033	0.0366	0.1135	0.0161	0.0231	0.0024	0.0015	0.0158	0.012	0.1289	0.0265	0.1209	0.0449	0.0028
5	rs2472016	161472432	0.96	0.255413023536062	1.08	0.159408631830651	0.653577927485389	0.17018459656638	0.0085	0.0057	0.081	0.0103	0.0536	0.0156	0.0142	0.0227	0.0023	0.0369	0.0427	0.1533	0.0033	0.0366	0.1134	0.0161	0.023	0.0024	0.0015	0.0159	0.012	0.1289	0.0265	0.1208	0.0449	0.0028
5	rs77407909	161480935	0.97	0.222305343836028	1.08	0.159408631830651	0.664768278022088	0.131401906408815	0.009	0.006	0.0795	0.0105	0.0544	0.0157	0.0147	0.0232	0.0024	0.0378	0.0432	0.1509	0.0033	0.0369	0.1129	0.0164	0.0232	0.0027	0.0016	0.0159	0.0123	0.1282	0.0266	0.1199	0.0446	0.003
5	rs28670166	161481101	0.97	0.222305343836028	1.08	0.159408631830651	0.665056338557342	0.127815972895983	0.009	0.006	0.0794	0.0105	0.0545	0.0158	0.0148	0.0233	0.0024	0.0379	0.0432	0.1505	0.0033	0.037	0.1129	0.0164	0.0232	0.0028	0.0016	0.0159	0.0124	0.1282	0.0266	0.1198	0.0446	0.003
5	rs4140810	161484328	0.96	0.255413023536062	1.06	0.212122118160079	0.713202943823175	0.116592212938476	0.0099	0.0068	0.0764	0.0111	0.0552	0.0162	0.0161	0.0241	0.0025	0.0398	0.0444	0.1449	0.0034	0.0375	0.1115	0.0173	0.0238	0.0033	0.0018	0.0162	0.0134	0.1263	0.0269	0.1181	0.0442	0.0034
5	rs79956781	161489983	0.96	0.255413023536062	1.06	0.212122118160079	0.76620922089445	0.120581099093761	0.0102	0.0069	0.0757	0.0112	0.0555	0.0165	0.0165	0.0244	0.0026	0.0403	0.0445	0.1435	0.0035	0.0375	0.1113	0.0174	0.0238	0.0035	0.0018	0.0161	0.0135	0.1263	0.0268	0.1177	0.0441	0.0036
5	rs17548793	161492577	0.96	0.255413023536062	1.06	0.212122118160079	0.756724993080613	0.122945873456319	0.0102	0.0069	0.0755	0.0112	0.0556	0.0165	0.0165	0.0244	0.0026	0.0404	0.0445	0.1434	0.0035	0.0376	0.1113	0.0174	0.0237	0.0035	0.0018	0.0161	0.0135	0.1263	0.0268	0.1177	0.0441	0.0036
5	rs11742028	161497050	0.96	0.255413023536062	1.06	0.212122118160079	0.76138416806781	0.124090603306848	0.0102	0.0069	0.0754	0.0112	0.0556	0.0165	0.0165	0.0245	0.0026	0.0404	0.0445	0.1433	0.0035	0.0377	0.1113	0.0174	0.0237	0.0035	0.0018	0.0161	0.0135	0.1263	0.0268	0.1177	0.0441	0.0036
5	rs72821320	161501647	0.96	0.255413023536062	1.06	0.212122118160079	0.752002273003349	0.128083639446041	0.0102	0.0069	0.0754	0.0112	0.0557	0.0165	0.0165	0.0245	0.0026	0.0404	0.0445	0.1432	0.0035	0.0377	0.1113	0.0175	0.0237	0.0035	0.0019	0.0161	0.0135	0.1263	0.0268	0.1175	0.0441	0.0036
5	rs115288539	161503510	0.96	0.255413023536062	1.06	0.212122118160079	0.759320367072313	0.125770797248816	0.0103	0.0069	0.0754	0.0112	0.0557	0.0165	0.0166	0.0245	0.0026	0.0404	0.0445	0.1433	0.0035	0.0376	0.1113	0.0175	0.0236	0.0036	0.0019	0.0162	0.0135	0.1264	0.0268	0.1174	0.0441	0.0036
5	rs62384029	161503742	0.96	0.255413023536062	1.05	0.24269399207398	0.759855191359066	0.125682155692457	0.0103	0.0069	0.0754	0.0112	0.0557	0.0165	0.0166	0.0245	0.0026	0.0404	0.0445	0.1433	0.0035	0.0376	0.1113	0.0175	0.0236	0.0036	0.0019	0.0162	0.0135	0.1264	0.0268	0.1174	0.0441	0.0036
5	rs116152603	161508099	0.96	0.255413023536062	1.05	0.24269399207398	0.761078265222323	0.135479749741166	0.0103	0.0069	0.0754	0.0112	0.0558	0.0165	0.0166	0.0246	0.0026	0.0404	0.0445	0.1432	0.0035	0.0375	0.1113	0.0175	0.0236	0.0036	0.0019	0.0162	0.0134	0.1264	0.0268	0.1173	0.0441	0.0037
5	rs72821329	161516403	0.96	0.255413023536062	1.05	0.24269399207398	0.792400145788683	0.123121727008339	0.0104	0.0069	0.0751	0.0112	0.0561	0.0165	0.0166	0.0248	0.0026	0.0404	0.0445	0.143	0.0036	0.0375	0.1112	0.0176	0.0235	0.0036	0.0019	0.0163	0.0133	0.1264	0.0268	0.1168	0.0441	0.0037
5	rs209356	161518984	0.96	0.255413023536062	1.05	0.24269399207398	0.789600677124457	0.123914232541766	0.0104	0.0069	0.0751	0.0112	0.0562	0.0165	0.0166	0.0248	0.0026	0.0404	0.0445	0.1429	0.0036	0.0375	0.1111	0.0177	0.0234	0.0036	0.0019	0.0163	0.0133	0.1266	0.0268	0.1168	0.0442	0.0037
5	rs211036	161529369	0.96	0.255413023536062	1.05	0.24269399207398	0.877214632870729	0.114873793652153	0.0106	0.007	0.075	0.0113	0.0571	0.0166	0.0168	0.0251	0.0028	0.0405	0.0439	0.1415	0.0037	0.0367	0.1109	0.018	0.0235	0.0041	0.0021	0.0166	0.0134	0.1258	0.0267	0.1169	0.0444	0.0039
5	rs211031	161530417	0.96	0.255413023536062	1.04	0.276253925711104	0.875183599870364	0.116937056920894	0.0106	0.007	0.075	0.0113	0.0572	0.0166	0.0169	0.025	0.0028	0.0405	0.0439	0.1415	0.0037	0.0367	0.1109	0.018	0.0235	0.0041	0.0021	0.0166	0.0134	0.1258	0.0266	0.1169	0.0444	0.0039
5	rs17060077	161533433	0.96	0.255413023536062	1.04	0.276253925711104	0.879247653432444	0.114360159248275	0.0106	0.007	0.0751	0.0113	0.0572	0.0166	0.0169	0.0251	0.0028	0.0404	0.0439	0.1414	0.0037	0.0365	0.1108	0.0181	0.0235	0.0041	0.0021	0.0166	0.0134	0.1257	0.0267	0.1169	0.0443	0.0039
5	rs17572158	161539027	0.96	0.255413023536062	1.04	0.276253925711104	0.922895045943389	0.112824518922755	0.0107	0.0071	0.0751	0.0113	0.0574	0.0166	0.0169	0.0251	0.0028	0.0404	0.0439	0.1412	0.0038	0.0361	0.1109	0.0182	0.0235	0.0042	0.0021	0.0166	0.0135	0.1257	0.0267	0.1168	0.0443	0.004
5	rs79263411	161560262	0.96	0.255413023536062	1.04	0.276253925711104	0.976667441080307	0.104026197581515	0.0108	0.0071	0.0751	0.0113	0.0574	0.0167	0.0172	0.0249	0.0028	0.0402	0.0436	0.1401	0.0038	0.0361	0.111	0.0188	0.0238	0.0043	0.0022	0.0167	0.0138	0.1253	0.0266	0.1165	0.0442	0.0041
5	rs114259125	161562020	0.96	0.255413023536062	1.04	0.276253925711104	0.959559624918093	0.102545696729776	0.0108	0.0071	0.0751	0.0113	0.0574	0.0168	0.0172	0.0249	0.0029	0.0401	0.0435	0.14	0.0039	0.0362	0.111	0.0188	0.0238	0.0044	0.0022	0.0168	0.0139	0.1252	0.0266	0.1165	0.0442	0.0041
5	rs10491329	161571700	0.96	0.255413023536062	1.04	0.276253925711104	0.939145121715768	0.0995284336681809	0.0109	0.0071	0.075	0.0113	0.0573	0.0168	0.0172	0.0249	0.0029	0.04	0.0435	0.14	0.0039	0.0363	0.111	0.0189	0.0238	0.0044	0.0022	0.0168	0.014	0.1251	0.0266	0.1165	0.0441	0.0041
5	rs79950972	161587045	0.96	0.255413023536062	1.04	0.276253925711104	0.91171430887562	0.0981539405805051	0.0109	0.0071	0.075	0.0113	0.0572	0.0168	0.0172	0.0249	0.0029	0.0401	0.0434	0.14	0.0039	0.0363	0.1108	0.0189	0.0238	0.0044	0.0023	0.0169	0.014	0.125	0.0266	0.1165	0.0441	0.0041
5	rs980982	161600375	0.96	0.255413023536062	1.04	0.276253925711104	0.902563980364234	0.0943136355729378	0.0109	0.0072	0.0749	0.0113	0.0572	0.0169	0.0173	0.025	0.0029	0.0401	0.0434	0.1399	0.004	0.0364	0.1106	0.0189	0.0237	0.0044	0.0023	0.0169	0.0141	0.125	0.0267	0.1165	0.0441	0.0041
5	rs169796	161603200	0.96	0.255413023536062	1.04	0.276253925711104	0.903469043563398	0.0978316186615012	0.0109	0.0072	0.0748	0.0113	0.0572	0.0169	0.0173	0.025	0.0029	0.0401	0.0434	0.1399	0.004	0.0364	0.1105	0.0189	0.0237	0.0044	0.0023	0.0169	0.0141	0.1249	0.0267	0.1165	0.0443	0.0042
5	rs77370934	161604254	0.96	0.255413023536062	1.04	0.276253925711104	0.901330416229855	0.0993663407628129	0.0109	0.0072	0.0748	0.0113	0.0572	0.0169	0.0173	0.025	0.003	0.0401	0.0434	0.1399	0.004	0.0364	0.1105	0.0189	0.0237	0.0044	0.0023	0.0169	0.0141	0.1249	0.0267	0.1164	0.0443	0.0042
5	rs114824458	161610196	0.96	0.255413023536062	1.04	0.276253925711104	0.896485266592779	0.103284917946136	0.0109	0.0072	0.0748	0.0113	0.0572	0.0169	0.0173	0.025	0.003	0.0401	0.0434	0.1399	0.004	0.0365	0.1104	0.0189	0.0237	0.0045	0.0023	0.0169	0.0141	0.1248	0.0267	0.1164	0.0443	0.0042
5	rs116066532	161613694	0.96	0.255413023536062	1.04	0.276253925711104	0.895337179821725	0.10551490772154	0.0109	0.0072	0.0747	0.0113	0.0572	0.0169	0.0173	0.025	0.003	0.0401	0.0434	0.1399	0.004	0.0365	0.1103	0.0189	0.0237	0.0045	0.0023	0.0169	0.0141	0.1248	0.0267	0.1163	0.0443	0.0042
5	rs211000	161615430	0.96	0.255413023536062	1.04	0.276253925711104	0.895173217876579	0.106678437841221	0.0109	0.0072	0.0747	0.0113	0.0572	0.0169	0.0173	0.025	0.003	0.0401	0.0434	0.1399	0.004	0.0366	0.1102	0.0189	0.0237	0.0045	0.0023	0.0169	0.0141	0.1248	0.0267	0.1163	0.0443	0.0042
5	rs72821359	161622431	0.95	0.291843936447983	1.04	0.276253925711104	0.895091241634773	0.136574902417033	0.011	0.0072	0.0747	0.0113	0.0572	0.0169	0.0173	0.025	0.003	0.0401	0.0434	0.1399	0.0041	0.0365	0.1101	0.0189	0.0237	0.0046	0.0023	0.0169	0.0141	0.1248	0.0266	0.1162	0.0444	0.0042
5	rs12518661	161633040	0.96	0.255413023536062	1.04	0.276253925711104	0.868212050834249	0.207776965015592	0.011	0.0072	0.0746	0.0113	0.0572	0.0169	0.0174	0.0249	0.003	0.0402	0.0434	0.1399	0.0042	0.0366	0.1098	0.0189	0.0237	0.0046	0.0023	0.0168	0.0141	0.1247	0.0266	0.1161	0.0446	0.0042
5	rs76467525	161635322	0.96	0.255413023536062	1.06	0.212122118160079	0.869021484042351	0.221146125014922	0.011	0.0072	0.0746	0.0113	0.0573	0.0169	0.0174	0.0249	0.0031	0.0402	0.0434	0.1398	0.0042	0.0367	0.1098	0.0189	0.0236	0.0046	0.0023	0.0168	0.0141	0.1246	0.0266	0.116	0.0446	0.0042
5	rs115787356	161641190	0.96	0.255413023536062	1.03	0.312927433563081	0.783007870649327	0.286443794630137	0.0109	0.0072	0.0749	0.0115	0.0579	0.017	0.0177	0.0249	0.0031	0.0405	0.0434	0.1386	0.0043	0.0371	0.1091	0.0191	0.0234	0.0047	0.0024	0.0168	0.014	0.124	0.0269	0.1151	0.0449	0.0043
5	rs79109711	161650252	0.96	0.255413023536062	1.03	0.312927433563081	0.707491189644907	0.297410966297307	0.0108	0.0072	0.0751	0.0116	0.0583	0.0171	0.0179	0.0249	0.0032	0.0408	0.0434	0.1378	0.0044	0.0374	0.1087	0.0192	0.0232	0.0049	0.0025	0.0169	0.014	0.1234	0.0271	0.1144	0.0451	0.0043
5	rs116007667	161652589	0.96	0.255413023536062	1.03	0.312927433563081	0.728283749430897	0.333613968190977	0.0108	0.0072	0.0751	0.0116	0.0584	0.0172	0.0179	0.0249	0.0032	0.0408	0.0434	0.1378	0.0044	0.0374	0.1087	0.0192	0.0232	0.0049	0.0025	0.0169	0.014	0.1234	0.0271	0.1144	0.0451	0.0044
5	rs6879662	161653612	0.96	0.255413023536062	1.03	0.312927433563081	0.732338881788402	0.335824740648384	0.0109	0.0072	0.0751	0.0116	0.0584	0.0172	0.0179	0.0249	0.0032	0.0408	0.0434	0.1378	0.0044	0.0374	0.1087	0.0192	0.0232	0.0049	0.0025	0.0169	0.014	0.1234	0.0271	0.1144	0.0451	0.0044
5	rs13182368	161655962	0.96	0.255413023536062	1.03	0.312927433563081	0.744639528547282	0.41247575970419	0.0109	0.0072	0.0752	0.0117	0.0584	0.0172	0.0179	0.0249	0.0032	0.0408	0.0434	0.1378	0.0045	0.0374	0.1086	0.0193	0.0231	0.0049	0.0025	0.0168	0.014	0.1233	0.0271	0.1143	0.0451	0.0044
5	rs148133376	161658034	0.96	0.255413023536062	1.03	0.312927433563081	0.746685757631044	0.447646732866489	0.0109	0.0071	0.0753	0.0117	0.0584	0.0172	0.0179	0.025	0.0032	0.0408	0.0434	0.1377	0.0045	0.0374	0.1086	0.0193	0.0231	0.0048	0.0025	0.0168	0.014	0.1233	0.0271	0.1142	0.045	0.0044
5	rs11135178	161666181	0.96	0.255413023536062	1.03	0.312927433563081	0.714466729116125	0.526842296254558	0.0109	0.0072	0.076	0.0119	0.0587	0.0171	0.0181	0.0251	0.0033	0.0408	0.0432	0.1373	0.0046	0.0376	0.1081	0.0196	0.023	0.005	0.0027	0.0169	0.0139	0.1223	0.0273	0.1131	0.0451	0.0046
5	rs10866730	161666253	0.96	0.255413023536062	1.03	0.312927433563081	0.703497733264766	0.51493422289676	0.0109	0.0072	0.076	0.0118	0.0588	0.0171	0.0181	0.0252	0.0033	0.0408	0.0432	0.1372	0.0046	0.0377	0.1082	0.0196	0.023	0.005	0.0027	0.0169	0.0139	0.1223	0.0273	0.1131	0.0451	0.0046
5	rs10071333	161668562	0.97	0.222305343836028	1.03	0.312927433563081	0.648584586458781	0.634297213320199	0.0107	0.0072	0.0769	0.0123	0.0591	0.0173	0.0185	0.0251	0.0032	0.0409	0.0431	0.1363	0.0047	0.0378	0.1075	0.0201	0.0229	0.005	0.0028	0.0171	0.014	0.1211	0.0271	0.1129	0.0453	0.0045
5	rs17550491	161677896	0.97	0.222305343836028	1.03	0.312927433563081	0.615440743384059	0.674966485235794	0.0107	0.0072	0.0771	0.0124	0.0591	0.0172	0.0185	0.0254	0.0032	0.0407	0.0431	0.136	0.0046	0.038	0.1074	0.0201	0.0228	0.0049	0.0028	0.0173	0.0143	0.1209	0.0272	0.1123	0.0454	0.0045
5	rs10074254	161680565	0.97	0.222305343836028	1.03	0.312927433563081	0.612732043378442	0.67629275217107	0.0107	0.0072	0.077	0.0124	0.059	0.0172	0.0185	0.0254	0.0032	0.0408	0.0431	0.136	0.0046	0.038	0.1074	0.0201	0.0228	0.0049	0.0028	0.0173	0.0143	0.1209	0.0272	0.1123	0.0454	0.0045
5	rs114979410	161683331	0.97	0.222305343836028	1.03	0.312927433563081	0.601883439880801	0.718143568611712	0.0107	0.0072	0.077	0.0123	0.0591	0.0172	0.0185	0.0254	0.0032	0.0408	0.0432	0.1359	0.0046	0.0381	0.1074	0.02	0.0228	0.0049	0.0028	0.0174	0.0143	0.1209	0.0272	0.1122	0.0455	0.0044
5	rs2964639	161684938	0.97	0.222305343836028	1.03	0.312927433563081	0.594609496571039	0.715754063776738	0.0107	0.0072	0.0771	0.0124	0.0591	0.0172	0.0185	0.0255	0.0032	0.0409	0.0432	0.1358	0.0046	0.0381	0.1074	0.02	0.0228	0.0049	0.0028	0.0174	0.0143	0.1209	0.0272	0.112	0.0455	0.0044
5	rs4618469	161686279	0.97	0.222305343836028	1.03	0.312927433563081	0.592899906781708	0.755705648667215	0.0107	0.0072	0.0771	0.0123	0.0591	0.0172	0.0185	0.0255	0.0032	0.0409	0.0432	0.1359	0.0046	0.0381	0.1074	0.0198	0.0228	0.0049	0.0028	0.0174	0.0144	0.1209	0.0272	0.112	0.0455	0.0044
5	rs72803356	161696396	0.97	0.222305343836028	1.03	0.312927433563081	0.313733309767436	0.625741941972259	0.0102	0.006	0.0838	0.0145	0.0557	0.0196	0.0214	0.0256	0.0036	0.0411	0.0427	0.1266	0.0053	0.041	0.1028	0.0223	0.0224	0.0059	0.0036	0.0213	0.0162	0.1182	0.0264	0.1044	0.0469	0.0049
5	rs17060195	161696713	0.97	0.222305343836028	1.03	0.312927433563081	0.285279886505824	0.539656093393542	0.0102	0.0059	0.0839	0.0145	0.0557	0.0196	0.0214	0.0256	0.0036	0.0411	0.0427	0.1266	0.0053	0.041	0.1028	0.0223	0.0224	0.0059	0.0036	0.0214	0.0162	0.1181	0.0264	0.1044	0.0469	0.0049
5	rs17060196	161697175	0.97	0.222305343836028	1.03	0.312927433563081	0.275975760409226	0.483022604687861	0.0102	0.0059	0.0838	0.0145	0.0557	0.0196	0.0214	0.0257	0.0036	0.0411	0.0428	0.1265	0.0054	0.0411	0.1028	0.0223	0.0226	0.0059	0.0036	0.0214	0.0162	0.1182	0.0264	0.1042	0.0467	0.0049
5	rs78018188	161697670	0.97	0.222305343836028	1.03	0.312927433563081	0.282018734686143	0.476920168946307	0.0102	0.0059	0.0839	0.0145	0.0557	0.0196	0.0213	0.0256	0.0036	0.0411	0.0428	0.1264	0.0054	0.0411	0.1028	0.0224	0.0226	0.0059	0.0036	0.0215	0.0163	0.1182	0.0264	0.1042	0.0468	0.005
5	rs2963163	161702081	0.97	0.222305343836028	1.03	0.312927433563081	0.258404865182824	0.423457137301792	0.0102	0.0059	0.084	0.0145	0.0555	0.0196	0.0212	0.0256	0.0037	0.041	0.0428	0.1263	0.0054	0.041	0.1028	0.0225	0.0226	0.0059	0.0036	0.0215	0.0163	0.1182	0.0264	0.1041	0.0468	0.005
5	rs2963162	161702316	0.97	0.222305343836028	1.03	0.312927433563081	0.258270059644864	0.42214573989048	0.0102	0.0059	0.084	0.0145	0.0555	0.0196	0.0212	0.0256	0.0037	0.041	0.0428	0.1263	0.0054	0.041	0.1028	0.0225	0.0226	0.0059	0.0036	0.0215	0.0163	0.1182	0.0264	0.1041	0.0468	0.005
5	rs60025169	161708333	0.97	0.222305343836028	1.03	0.312927433563081	0.322523222924489	0.447779896039299	0.0102	0.0059	0.0841	0.0145	0.0554	0.0196	0.0213	0.0256	0.0037	0.041	0.0428	0.1261	0.0054	0.041	0.1027	0.0225	0.0226	0.0059	0.0037	0.0216	0.0163	0.1182	0.0264	0.104	0.0468	0.005
5	rs2963164	161712882	0.96	0.255413023536062	1.03	0.312927433563081	0.267982221276111	0.474484829824213	0.0103	0.0059	0.085	0.0146	0.0541	0.0199	0.0219	0.0256	0.0039	0.0404	0.0433	0.1236	0.0057	0.0412	0.1022	0.023	0.0223	0.0063	0.0039	0.0226	0.0166	0.1176	0.0279	0.1028	0.0467	0.0053
5	rs17558068	161714564	0.96	0.255413023536062	1.03	0.312927433563081	0.265878137716825	0.463297350503454	0.0103	0.0059	0.085	0.0146	0.0541	0.0199	0.0219	0.0256	0.0039	0.0404	0.0433	0.1236	0.0057	0.0412	0.1022	0.023	0.0223	0.0063	0.0039	0.0226	0.0166	0.1176	0.0279	0.1028	0.0467	0.0053
5	rs17558089	161715030	0.96	0.255413023536062	1.03	0.312927433563081	0.265513127449848	0.459807228926517	0.0103	0.0059	0.085	0.0146	0.054	0.0199	0.0219	0.0256	0.0038	0.0404	0.0433	0.1236	0.0057	0.0412	0.1022	0.023	0.0223	0.0063	0.0039	0.0226	0.0166	0.1176	0.0279	0.1028	0.0467	0.0053
5	rs35588914	161721212	0.96	0.255413023536062	1.03	0.312927433563081	0.260115718299946	0.49023549490149	0.0103	0.0059	0.085	0.0146	0.054	0.0198	0.0219	0.0256	0.0039	0.0404	0.0434	0.1235	0.0057	0.0412	0.1021	0.023	0.0223	0.0063	0.0039	0.0226	0.0167	0.1177	0.028	0.1027	0.0468	0.0053
5	rs78822095	161721886	0.96	0.255413023536062	1.03	0.312927433563081	0.254065573230013	0.456725596455554	0.0103	0.0059	0.085	0.0146	0.0539	0.0198	0.0219	0.0256	0.0039	0.0404	0.0433	0.1235	0.0057	0.0413	0.1021	0.023	0.0223	0.0063	0.0039	0.0226	0.0167	0.1177	0.028	0.1026	0.0468	0.0053
5	rs4523040	161722695	0.96	0.255413023536062	1.03	0.312927433563081	0.233609123790209	0.431084790904882	0.0103	0.0059	0.085	0.0146	0.0539	0.0198	0.0219	0.0256	0.0039	0.0403	0.0434	0.1233	0.0057	0.0413	0.1022	0.023	0.0223	0.0063	0.0039	0.0226	0.0168	0.1178	0.0281	0.1026	0.0468	0.0053
5	rs62397842	161727215	0.96	0.255413023536062	1.03	0.312927433563081	0.247917355323121	0.399764161304898	0.0103	0.0059	0.085	0.0146	0.0538	0.0198	0.022	0.0255	0.0039	0.0403	0.0434	0.1233	0.0057	0.0412	0.1022	0.0231	0.0224	0.0063	0.004	0.0226	0.0168	0.1178	0.028	0.1028	0.0468	0.0054
5	rs77800509	161735419	0.96	0.255413023536062	1.02	0.35283343175317	0.250163599424979	0.370242261259299	0.0103	0.0059	0.085	0.0146	0.0538	0.0198	0.022	0.0255	0.0039	0.0403	0.0433	0.1232	0.0058	0.0413	0.1021	0.0231	0.0224	0.0063	0.004	0.0226	0.0168	0.1178	0.028	0.103	0.0467	0.0054
5	rs6860387	161735483	0.96	0.255413023536062	1.02	0.35283343175317	0.249281395764224	0.36771626390783	0.0103	0.0059	0.085	0.0146	0.0538	0.0198	0.022	0.0255	0.0039	0.0403	0.0433	0.1232	0.0058	0.0413	0.1021	0.0231	0.0224	0.0063	0.004	0.0226	0.0168	0.1178	0.028	0.103	0.0467	0.0054
5	rs12658739	161737905	0.96	0.255413023536062	1.02	0.35283343175317	0.245900860113995	0.383072416048527	0.0103	0.0059	0.0851	0.0146	0.0538	0.0198	0.022	0.0254	0.0039	0.0403	0.0434	0.1232	0.0058	0.0412	0.1021	0.0231	0.0224	0.0063	0.004	0.0226	0.0168	0.1178	0.0281	0.1029	0.0467	0.0054
5	rs55973966	161746923	0.95	0.291843936447983	1.02	0.35283343175317	0.858523795018554	0.307542667944204	0.0102	0.0062	0.0849	0.0147	0.0532	0.0201	0.0224	0.0244	0.0037	0.0388	0.0441	0.1187	0.006	0.0415	0.1016	0.0237	0.0221	0.0073	0.0046	0.0238	0.0167	0.1169	0.0293	0.1048	0.0474	0.006
5	rs11747156	161766003	0.95	0.291843936447983	1.02	0.35283343175317	1.13177347266323	0.41651929660244	0.0103	0.0062	0.0854	0.0146	0.0522	0.0201	0.0225	0.0239	0.0036	0.0379	0.0442	0.1179	0.0058	0.0409	0.1021	0.0237	0.022	0.0073	0.0047	0.024	0.017	0.1172	0.0298	0.1055	0.0481	0.006
5	rs62398927	161776904	0.95	0.291843936447983	1.03	0.312927433563081	1.12483630277421	0.417303152941702	0.0103	0.0062	0.0854	0.0146	0.0522	0.0201	0.0225	0.0239	0.0036	0.0379	0.0442	0.1179	0.0058	0.0409	0.1021	0.0237	0.022	0.0073	0.0047	0.024	0.017	0.1171	0.0298	0.1055	0.0481	0.006
5	rs4591788	161790133	0.95	0.291843936447983	1.03	0.312927433563081	1.10242975877397	0.306943876665039	0.0103	0.0062	0.0855	0.0146	0.0522	0.0201	0.0225	0.0238	0.0036	0.0379	0.0443	0.1179	0.0058	0.0408	0.1021	0.0237	0.0221	0.0073	0.0047	0.024	0.017	0.1171	0.0298	0.1055	0.0482	0.006
5	rs76751451	161803328	0.95	0.291843936447983	1.02	0.35283343175317	1.24315402633398	0.354910348811381	0.0103	0.0062	0.0855	0.0146	0.0522	0.0201	0.0225	0.0238	0.0035	0.0379	0.0443	0.1176	0.0058	0.0409	0.1022	0.0237	0.022	0.0073	0.0047	0.0241	0.017	0.1172	0.0298	0.1056	0.0482	0.0059
5	rs11957648	161806608	0.95	0.291843936447983	1.02	0.35283343175317	1.25130467456237	0.338532550552452	0.0103	0.0062	0.0856	0.0146	0.0522	0.0201	0.0225	0.0238	0.0034	0.0378	0.0442	0.1176	0.0058	0.0409	0.1022	0.0237	0.0221	0.0073	0.0047	0.0241	0.017	0.1173	0.0298	0.1057	0.0482	0.0059
5	rs35826117	161809908	0.95	0.291843936447983	1.02	0.35283343175317	1.34422512671158	0.36721165093302	0.0106	0.0063	0.0855	0.0145	0.0521	0.02	0.0223	0.0238	0.0035	0.0379	0.0443	0.1174	0.0061	0.0409	0.1019	0.0237	0.022	0.0073	0.0049	0.024	0.0171	0.1171	0.0299	0.1054	0.0483	0.0062
5	rs114814001	161813705	0.95	0.291843936447983	1.01	0.39608418712213	1.36714402796509	0.373786831923414	0.0106	0.0063	0.0856	0.0145	0.0521	0.02	0.0223	0.0238	0.0035	0.0379	0.0443	0.1173	0.0061	0.0409	0.102	0.0236	0.022	0.0072	0.0049	0.024	0.0172	0.1171	0.0298	0.1055	0.0483	0.0062
5	rs78188228	161815374	0.95	0.291843936447983	1.01	0.39608418712213	1.3766634967872	0.356285151978289	0.0105	0.0063	0.0856	0.0145	0.0521	0.02	0.0223	0.0238	0.0035	0.0379	0.0443	0.1173	0.0061	0.0409	0.102	0.0236	0.022	0.0072	0.0049	0.024	0.0172	0.1171	0.0298	0.1055	0.0483	0.0062
5	rs17486665	161817246	0.95	0.291843936447983	1.01	0.39608418712213	1.41223708149127	0.356535279177838	0.0105	0.0063	0.0856	0.0145	0.0521	0.02	0.0223	0.0238	0.0035	0.0379	0.0443	0.1172	0.0061	0.0409	0.102	0.0236	0.022	0.0072	0.0049	0.024	0.0172	0.1171	0.0298	0.1056	0.0483	0.0062
5	rs72805515	161829942	0.95	0.291843936447983	1.01	0.39608418712213	1.41714992512933	0.34644548006764	0.0105	0.0063	0.0856	0.0145	0.0521	0.02	0.0223	0.0238	0.0035	0.0378	0.0444	0.1172	0.006	0.0408	0.102	0.0236	0.022	0.0072	0.0049	0.024	0.0172	0.1171	0.0298	0.1057	0.0483	0.0062
5	rs17060307	161837335	0.94	0.331738599837001	1.01	0.39608418712213	1.36792019926146	0.306943876665039	0.0104	0.0063	0.086	0.0145	0.0519	0.0201	0.0222	0.024	0.0034	0.0379	0.0444	0.1164	0.0059	0.0404	0.1019	0.0236	0.0225	0.0072	0.0048	0.0242	0.0174	0.1169	0.0298	0.1065	0.0484	0.0061
5	rs10074723	161837685	0.94	0.331738599837001	1.01	0.39608418712213	1.44111627111739	0.281532156629292	0.0104	0.006	0.086	0.0145	0.0521	0.0201	0.0222	0.0239	0.0034	0.0378	0.0441	0.1164	0.0058	0.0403	0.1018	0.0235	0.0225	0.0072	0.0048	0.0243	0.0174	0.1168	0.0304	0.1067	0.0484	0.0061
5	rs11135205	161844132	0.94	0.331738599837001	1.01	0.39608418712213	1.44547173825062	0.171174460519214	0.0103	0.0058	0.0866	0.0145	0.0522	0.0204	0.0222	0.0234	0.0034	0.0378	0.0446	0.1161	0.0057	0.0395	0.102	0.0233	0.0227	0.0071	0.0047	0.0246	0.0171	0.1176	0.0301	0.1072	0.0482	0.0058
5	rs17052628	161844241	0.94	0.331738599837001	1.01	0.39608418712213	1.4491380440345	0.1665395885509	0.0103	0.0058	0.0866	0.0145	0.0522	0.0204	0.0222	0.0234	0.0034	0.0378	0.0446	0.1161	0.0057	0.0395	0.102	0.0233	0.0227	0.0071	0.0047	0.0246	0.0171	0.1176	0.0302	0.1072	0.0482	0.0058
5	rs13188830	161847794	0.94	0.331738599837001	1.01	0.39608418712213	1.48208839926173	0.199158311975777	0.0103	0.0058	0.0864	0.0146	0.0522	0.0204	0.0222	0.0234	0.0034	0.0378	0.0446	0.116	0.0057	0.0394	0.1016	0.0234	0.0228	0.0071	0.0048	0.0247	0.0172	0.118	0.0301	0.1071	0.0479	0.0059
5	rs13360282	161848484	0.94	0.331738599837001	1.01	0.39608418712213	1.49660829636153	0.194480879875135	0.0103	0.0058	0.0864	0.0147	0.0522	0.0204	0.0222	0.0234	0.0034	0.0378	0.0447	0.116	0.0057	0.0393	0.1015	0.0235	0.0228	0.0071	0.0048	0.0247	0.0172	0.1181	0.0301	0.1071	0.0479	0.0059
5	rs17487494	161854444	0.94	0.331738599837001	1.01	0.39608418712213	1.50243073470567	0.212025115407656	0.0103	0.0058	0.0863	0.0147	0.0523	0.0205	0.0222	0.0233	0.0034	0.0377	0.0448	0.1161	0.0057	0.0392	0.1015	0.0236	0.0229	0.0071	0.0048	0.0248	0.0172	0.1179	0.0301	0.107	0.048	0.0058
5	rs115864699	161855035	0.94	0.331738599837001	1.01	0.39608418712213	1.45727556765069	0.196035857813429	0.0103	0.0058	0.0862	0.0148	0.0524	0.0207	0.0222	0.0232	0.0034	0.0375	0.0449	0.1161	0.0057	0.0391	0.1015	0.0236	0.0229	0.007	0.0047	0.0249	0.0172	0.1178	0.0301	0.1068	0.0481	0.0057
5	rs4632841	161855861	0.94	0.331738599837001	1.01	0.39608418712213	1.33469466138353	0.151196152137267	0.0103	0.0058	0.0861	0.0151	0.0525	0.021	0.0222	0.023	0.0033	0.0372	0.0452	0.1163	0.0055	0.0389	0.1016	0.0238	0.0231	0.0069	0.0047	0.0252	0.0173	0.1176	0.0302	0.1064	0.0482	0.0056
5	rs116691925	161858236	0.94	0.331738599837001	1.01	0.39608418712213	1.32883510922986	0.144237467462872	0.0103	0.0058	0.086	0.0151	0.0526	0.021	0.0222	0.023	0.0033	0.0372	0.0454	0.1164	0.0054	0.0389	0.1014	0.0238	0.0231	0.0068	0.0046	0.0253	0.0174	0.1176	0.0303	0.1063	0.0483	0.0055
5	rs13183570	161861784	0.94	0.331738599837001	1.01	0.39608418712213	1.31925039557821	0.135844440998802	0.0103	0.0058	0.0859	0.0151	0.0527	0.021	0.0222	0.023	0.0033	0.0372	0.0454	0.1165	0.0054	0.0389	0.1014	0.0238	0.0231	0.0068	0.0046	0.0254	0.0174	0.1176	0.0303	0.1062	0.0483	0.0055
5	rs13183740	161861914	0.94	0.331738599837001	1.01	0.39608418712213	1.31504145064048	0.13484240717599	0.0102	0.0057	0.086	0.0151	0.0527	0.021	0.0222	0.023	0.0033	0.0372	0.0454	0.1165	0.0054	0.0389	0.1014	0.0238	0.0231	0.0068	0.0046	0.0254	0.0174	0.1176	0.0303	0.1062	0.0483	0.0055
5	rs6556614	161868013	0.94	0.331738599837001	1.01	0.39608418712213	1.31465907215232	0.148549249188577	0.0102	0.0058	0.0859	0.0151	0.0527	0.021	0.0222	0.023	0.0032	0.0372	0.0455	0.1165	0.0054	0.0389	0.1013	0.0238	0.0231	0.0068	0.0046	0.0254	0.0175	0.1174	0.0304	0.1062	0.0485	0.0055
5	rs114011730	161868856	0.94	0.331738599837001	1.01	0.39608418712213	1.33834979433283	0.181687572606014	0.0102	0.0057	0.0858	0.0151	0.0527	0.021	0.0222	0.023	0.0032	0.0372	0.0455	0.1165	0.0054	0.0389	0.1012	0.0238	0.023	0.0067	0.0046	0.0254	0.0175	0.1174	0.0304	0.1062	0.0485	0.0055
5	rs17559828	161871112	0.94	0.331738599837001	1.01	0.39608418712213	1.40243043362352	0.200830392877578	0.0102	0.0057	0.0858	0.0151	0.0527	0.021	0.0222	0.023	0.0032	0.0372	0.0455	0.1164	0.0054	0.0389	0.1013	0.0238	0.023	0.0067	0.0046	0.0255	0.0175	0.1175	0.0305	0.1061	0.0485	0.0055
5	rs62400060	161877193	0.95	0.291843936447983	1.01	0.39608418712213	1.13249518445766	0.0687685394845203	0.0103	0.0055	0.0869	0.0156	0.0526	0.0212	0.0222	0.0225	0.0029	0.0373	0.0459	0.1164	0.0045	0.0385	0.1018	0.0232	0.0228	0.006	0.0041	0.026	0.0175	0.1188	0.0315	0.1047	0.0495	0.0047
5	rs72805529	161884695	0.92	0.422441555019286	1.01	0.39608418712213	1.5154101835203	0.234014448019754	0.0107	0.005	0.0889	0.0166	0.0522	0.0215	0.0223	0.0215	0.0023	0.0375	0.0471	0.1165	0.0027	0.0369	0.1028	0.0222	0.0221	0.0048	0.0033	0.027	0.0177	0.1217	0.033	0.1023	0.0516	0.0031
5	rs73800115	161885525	0.92	0.422441555019286	1.01	0.39608418712213	1.50514399436603	0.206191285363233	0.0107	0.005	0.0889	0.0166	0.0522	0.0215	0.0223	0.0215	0.0023	0.0375	0.0471	0.1165	0.0027	0.0369	0.1028	0.0222	0.0221	0.0047	0.0033	0.027	0.0177	0.1217	0.033	0.1023	0.0516	0.0031
5	rs76988374	161887059	0.92	0.422441555019286	1.01	0.39608418712213	1.49811330776116	0.197699099405354	0.0107	0.005	0.0889	0.0166	0.0522	0.0215	0.0223	0.0215	0.0023	0.0375	0.0471	0.1165	0.0027	0.0369	0.1028	0.0222	0.0221	0.0047	0.0033	0.027	0.0177	0.1217	0.033	0.1023	0.0516	0.0031
5	rs116648541	161894838	0.92	0.422441555019286	1.01	0.39608418712213	1.45370092850497	0.141080163726806	0.0107	0.005	0.0889	0.0166	0.0522	0.0215	0.0223	0.0215	0.0023	0.0376	0.0471	0.1165	0.0027	0.0369	0.1028	0.0222	0.0221	0.0047	0.0033	0.027	0.0177	0.1217	0.033	0.1023	0.0516	0.0031
5	rs10866734	161896883	0.92	0.422441555019286	1.01	0.39608418712213	1.44279848985571	0.11927481260078	0.0107	0.005	0.0889	0.0166	0.0522	0.0215	0.0223	0.0215	0.0023	0.0376	0.0471	0.1166	0.0027	0.0369	0.1028	0.0222	0.0221	0.0047	0.0033	0.027	0.0177	0.1218	0.033	0.1023	0.0516	0.0031
5	rs11135214	161897136	0.92	0.422441555019286	1.01	0.39608418712213	1.44408538139258	0.115989665167208	0.0107	0.005	0.0889	0.0166	0.0522	0.0215	0.0223	0.0215	0.0023	0.0376	0.0471	0.1166	0.0027	0.0369	0.1028	0.0222	0.0221	0.0047	0.0033	0.027	0.0177	0.1218	0.033	0.1023	0.0516	0.0031
5	rs10746554	161906918	0.92	0.422441555019286	1.01	0.39608418712213	1.48108893831872	0.103696486231095	0.0107	0.0049	0.089	0.0166	0.0522	0.0216	0.0223	0.0215	0.0023	0.0376	0.0472	0.1165	0.0027	0.0367	0.1028	0.0222	0.0223	0.0047	0.0033	0.027	0.0177	0.1216	0.033	0.1023	0.0517	0.0031
5	rs17494594	161915163	0.92	0.422441555019286	1.01	0.39608418712213	1.50755727960002	0.0975097124464381	0.0107	0.0049	0.0891	0.0166	0.0522	0.0216	0.0223	0.0213	0.0022	0.0376	0.0471	0.1166	0.0026	0.0367	0.103	0.0222	0.0223	0.0046	0.0033	0.027	0.0176	0.1215	0.033	0.1024	0.0517	0.0031
5	rs7720515	161925029	0.92	0.422441555019286	1.01	0.39608418712213	1.56926258016184	0.070100603587163	0.0107	0.0049	0.0897	0.0165	0.0521	0.0216	0.0223	0.0209	0.0021	0.0376	0.0474	0.1177	0.0024	0.0363	0.1029	0.0222	0.0228	0.0043	0.0031	0.0272	0.0175	0.1213	0.0332	0.1029	0.0517	0.0029
5	rs12109415	161941325	0.92	0.422441555019286	1.01	0.39608418712213	1.60070608297951	0.0596806478881288	0.0107	0.0049	0.0897	0.0165	0.0521	0.0215	0.0223	0.0208	0.0021	0.0375	0.0474	0.1178	0.0024	0.0363	0.1032	0.0221	0.0228	0.0043	0.0031	0.0273	0.0175	0.1213	0.0332	0.103	0.0518	0.0029
5	rs74996472	161948075	0.92	0.422441555019286	1.01	0.39608418712213	1.61903938720901	0.0600758931358558	0.0107	0.0049	0.0896	0.0165	0.0521	0.0215	0.0225	0.0208	0.0021	0.0375	0.0474	0.1178	0.0024	0.0363	0.1032	0.0221	0.0228	0.0043	0.0031	0.0273	0.0175	0.1213	0.0332	0.103	0.0518	0.0029
5	rs78560723	161952932	0.92	0.422441555019286	1.01	0.39608418712213	1.64221619519739	0.0600758931358558	0.0107	0.0049	0.0896	0.0165	0.0521	0.0215	0.0226	0.0208	0.0021	0.0375	0.0473	0.1178	0.0024	0.0363	0.1031	0.022	0.0228	0.0043	0.0031	0.0273	0.0175	0.1212	0.0332	0.103	0.0517	0.0029
5	rs72805575	161965242	0.92	0.422441555019286	1.01	0.39608418712213	1.64740557859101	0.0582409414677348	0.0107	0.0049	0.0896	0.0165	0.052	0.0215	0.0226	0.0208	0.0021	0.0375	0.0473	0.1181	0.0024	0.0362	0.1031	0.022	0.0227	0.0043	0.0031	0.0273	0.0174	0.1213	0.0332	0.1029	0.0517	0.0028
5	rs957028	161974950	0.92	0.422441555019286	1.01	0.39608418712213	1.67103830830343	0.0515171046324881	0.0107	0.0048	0.0897	0.0164	0.0519	0.0214	0.0225	0.0207	0.0021	0.0375	0.0472	0.1187	0.0024	0.0361	0.1033	0.0218	0.0227	0.0043	0.0031	0.0272	0.0174	0.1213	0.0332	0.103	0.0517	0.0028
5	rs80301331	161992776	0.92	0.422441555019286	1.01	0.39608418712213	1.72277181107195	0.0520741171203467	0.0107	0.0048	0.0897	0.0163	0.0519	0.0214	0.0225	0.0207	0.0021	0.0375	0.0472	0.1187	0.0024	0.036	0.1034	0.0217	0.0226	0.0044	0.0031	0.0272	0.0173	0.1213	0.0332	0.103	0.0521	0.0028
5	rs9313929	161995156	0.92	0.422441555019286	1.01	0.39608418712213	1.76962159952351	0.0525714224758535	0.0108	0.0048	0.0897	0.0163	0.0519	0.0214	0.0225	0.0207	0.0021	0.0375	0.0471	0.1188	0.0024	0.036	0.1035	0.0216	0.0226	0.0044	0.0031	0.0273	0.0172	0.1213	0.0332	0.1029	0.0524	0.0028
5	rs12189080	162016630	0.92	0.422441555019286	1.01	0.39608418712213	1.72013508181147	0.0523225133194896	0.0108	0.0048	0.0898	0.0164	0.0518	0.0214	0.0225	0.0205	0.002	0.0374	0.047	0.1191	0.0024	0.0359	0.1038	0.0215	0.0226	0.0043	0.003	0.0273	0.0171	0.1215	0.0331	0.1032	0.0525	0.0027
5	rs77584679	162020815	0.92	0.422441555019286	1.01	0.39608418712213	1.71381271134749	0.0549615158225344	0.0108	0.0047	0.0898	0.0164	0.0518	0.0213	0.0225	0.0205	0.002	0.0374	0.047	0.1192	0.0023	0.036	0.1039	0.0214	0.0226	0.0043	0.003	0.0273	0.0171	0.1216	0.033	0.1032	0.0525	0.0026
5	rs17562670	162035247	0.92	0.422441555019286	1.01	0.39608418712213	1.63061312211781	0.057526725948247	0.0108	0.0047	0.0901	0.0165	0.0517	0.0213	0.0224	0.0202	0.0019	0.0373	0.0468	0.1197	0.0023	0.0359	0.1042	0.0213	0.0226	0.0041	0.0028	0.0273	0.017	0.1219	0.0329	0.1035	0.0526	0.0025
5	rs178158	162043995	0.92	0.422441555019286	1.01	0.39608418712213	1.62368601494028	0.0603400063791528	0.0108	0.0046	0.0902	0.0165	0.0517	0.0213	0.0224	0.0201	0.0018	0.0374	0.0468	0.1199	0.0023	0.0359	0.1043	0.0213	0.0226	0.0041	0.0027	0.0273	0.0169	0.122	0.0329	0.1035	0.0526	0.0025
5	rs114892451	162051188	0.92	0.422441555019286	1.01	0.39608418712213	1.62027802324371	0.0607370992376817	0.0108	0.0046	0.0902	0.0165	0.0517	0.0213	0.0223	0.0201	0.0018	0.0374	0.0468	0.12	0.0023	0.0359	0.1043	0.0213	0.0226	0.0041	0.0027	0.0273	0.0169	0.1221	0.0329	0.1035	0.0526	0.0025
5	rs116821346	162063981	0.92	0.422441555019286	1.02	0.35283343175317	1.60883355828018	0.0610688546371162	0.0108	0.0046	0.0902	0.0165	0.0517	0.0212	0.0223	0.02	0.0018	0.0372	0.0468	0.1202	0.0022	0.0359	0.1044	0.0212	0.0226	0.0041	0.0027	0.0272	0.0168	0.1221	0.0329	0.1037	0.0526	0.0025
5	rs78440924	162078276	0.92	0.422441555019286	1.02	0.35283343175317	1.61212988917297	0.0629408148667153	0.0108	0.0044	0.0904	0.0166	0.0516	0.0213	0.022	0.0199	0.0017	0.0373	0.0468	0.121	0.0022	0.036	0.1046	0.021	0.0225	0.004	0.0026	0.0272	0.0166	0.1222	0.0329	0.1034	0.0528	0.0024
5	rs79109780	162079920	0.91	0.473491286898298	1.02	0.35283343175317	1.58961898696739	0.0668939645962369	0.0109	0.0043	0.0904	0.0166	0.0515	0.0213	0.022	0.0199	0.0017	0.0373	0.0468	0.1214	0.0022	0.0359	0.1047	0.0209	0.0224	0.004	0.0026	0.0272	0.0166	0.1222	0.0329	0.1034	0.0528	0.0024
5	rs7711337	162083518	0.91	0.473491286898298	1.02	0.35283343175317	1.55001678644166	0.0876627292794626	0.0108	0.0042	0.0906	0.0167	0.0513	0.0212	0.0217	0.0199	0.0016	0.0374	0.0468	0.1221	0.0021	0.0361	0.1047	0.0207	0.0224	0.004	0.0025	0.0272	0.0165	0.1224	0.0329	0.1033	0.053	0.0023
5	rs74495210	162085254	0.91	0.473491286898298	1.03	0.312927433563081	1.54768056559799	0.0906121869682593	0.0108	0.0041	0.0906	0.0167	0.0513	0.0212	0.0217	0.0199	0.0016	0.0374	0.0469	0.1221	0.0021	0.0361	0.1047	0.0207	0.0224	0.004	0.0025	0.0271	0.0165	0.1224	0.0329	0.1034	0.0531	0.0022
5	rs10515841	162086807	0.91	0.473491286898298	1.02	0.35283343175317	1.54981358620786	0.0858965225782879	0.0108	0.0041	0.0905	0.0167	0.0513	0.0212	0.0217	0.0199	0.0016	0.0374	0.0469	0.1221	0.0021	0.0361	0.1047	0.0207	0.0223	0.004	0.0025	0.0271	0.0165	0.1224	0.0329	0.1035	0.0531	0.0023
5	rs62399328	162089562	0.91	0.473491286898298	0.99	0.493036143459036	1.52448966762187	0.0806850783757492	0.0108	0.0041	0.0906	0.0167	0.0512	0.0213	0.0216	0.0198	0.0016	0.0374	0.0468	0.1223	0.0021	0.036	0.1048	0.0207	0.0223	0.004	0.0024	0.0271	0.0164	0.1224	0.0327	0.1035	0.0533	0.0023
5	rs72807529	162095430	0.91	0.473491286898298	0.99	0.493036143459036	1.30120722175083	0.078018716176503	0.0111	0.004	0.0906	0.0172	0.0503	0.0216	0.021	0.0196	0.0014	0.0375	0.0462	0.1238	0.0019	0.0356	0.1055	0.0207	0.0223	0.0037	0.0021	0.0267	0.0163	0.1227	0.0323	0.1044	0.0536	0.0022
5	rs72807532	162100594	0.91	0.473491286898298	0.99	0.493036143459036	1.26060444033823	0.0856672111235445	0.0111	0.004	0.0906	0.0173	0.0503	0.0216	0.021	0.0197	0.0014	0.0376	0.0462	0.1241	0.0018	0.0356	0.1055	0.0206	0.0223	0.0037	0.002	0.0267	0.0163	0.1227	0.0322	0.1045	0.0536	0.0021
5	rs72807536	162101106	0.91	0.473491286898298	0.99	0.493036143459036	1.25552856170005	0.0891325942349568	0.0111	0.004	0.0906	0.0172	0.0505	0.0216	0.021	0.0197	0.0014	0.0376	0.0462	0.1241	0.0018	0.0355	0.1055	0.0206	0.0223	0.0037	0.002	0.0266	0.0163	0.1227	0.0323	0.1045	0.0537	0.0021
5	rs12654519	162102008	0.91	0.473491286898298	0.99	0.493036143459036	1.23269147882086	0.0896765788393621	0.0111	0.004	0.0906	0.0173	0.0505	0.0216	0.0209	0.0197	0.0014	0.0376	0.0463	0.1241	0.0018	0.0354	0.1055	0.0206	0.0223	0.0036	0.002	0.0265	0.0163	0.1227	0.0323	0.1046	0.0537	0.0021
5	rs1522753	162104241	0.91	0.473491286898298	0.99	0.493036143459036	1.18006892463951	0.101236627245305	0.0111	0.0039	0.0908	0.0172	0.0505	0.0216	0.0209	0.0198	0.0014	0.0375	0.0464	0.1242	0.0018	0.0353	0.1054	0.0205	0.0222	0.0036	0.002	0.0264	0.0163	0.1227	0.0323	0.105	0.0536	0.0021
5	rs17564620	162106333	0.91	0.473491286898298	0.99	0.493036143459036	1.1456076627	0.101481579165474	0.0111	0.0039	0.0908	0.0171	0.0505	0.0215	0.0208	0.0198	0.0013	0.0375	0.0464	0.1244	0.0018	0.0353	0.1054	0.0204	0.0223	0.0035	0.0019	0.0263	0.0163	0.1226	0.0325	0.1054	0.0536	0.0021
5	rs819318	162106527	0.91	0.473491286898298	0.99	0.493036143459036	1.13303658760218	0.110873859212413	0.0111	0.0039	0.0909	0.0171	0.0505	0.0214	0.0207	0.0198	0.0013	0.0374	0.0464	0.1245	0.0018	0.0353	0.1055	0.0203	0.0222	0.0035	0.0019	0.0262	0.0163	0.1227	0.0325	0.1056	0.0536	0.002
5	rs17060660	162108705	0.9	0.528487958927512	0.99	0.493036143459036	1.05333241484926	0.133208609778231	0.0114	0.0035	0.0937	0.0168	0.0499	0.0204	0.019	0.0201	0.0013	0.0377	0.047	0.1253	0.0016	0.0362	0.1081	0.0189	0.0211	0.003	0.0018	0.026	0.016	0.1216	0.0325	0.1066	0.0535	0.0016
5	rs2431273	162117672	0.9	0.528487958927512	0.99	0.493036143459036	1.12393661014255	0.145638438187969	0.0116	0.0034	0.0938	0.017	0.0496	0.0201	0.019	0.02	0.0012	0.0376	0.0469	0.1254	0.0016	0.0364	0.1087	0.0185	0.0213	0.0029	0.0017	0.0262	0.0162	0.1213	0.0326	0.1063	0.0535	0.0016
5	rs62399347	162128811	0.9	0.528487958927512	0.99	0.493036143459036	1.12951929557107	0.161075760449301	0.0116	0.0034	0.0937	0.017	0.0496	0.0201	0.019	0.02	0.0013	0.0376	0.0469	0.1255	0.0016	0.0364	0.1088	0.0185	0.0213	0.0029	0.0018	0.0262	0.0162	0.1213	0.0326	0.1063	0.0534	0.0016
5	rs76923277	162141613	0.9	0.528487958927512	0.99	0.493036143459036	1.1288884444352	0.168900772879718	0.0116	0.0034	0.0938	0.017	0.0496	0.02	0.0189	0.02	0.0013	0.0376	0.0469	0.1256	0.0016	0.0364	0.109	0.0184	0.0212	0.0029	0.0018	0.0262	0.0162	0.1213	0.0325	0.1063	0.0534	0.0016
5	rs76538454	162148479	0.9	0.528487958927512	0.99	0.493036143459036	1.14080792185084	0.1665395885509	0.0116	0.0034	0.094	0.017	0.0496	0.02	0.0189	0.02	0.0013	0.0376	0.0469	0.1257	0.0016	0.0363	0.1092	0.0183	0.0212	0.0028	0.0018	0.0262	0.0162	0.1212	0.0324	0.1063	0.0535	0.0016
5	rs73797882	162153523	0.9	0.528487958927512	0.98	0.546929419532092	1.15186826861819	0.182193574875921	0.0116	0.0034	0.094	0.0169	0.0496	0.02	0.0189	0.0199	0.0013	0.0377	0.0469	0.1257	0.0016	0.0363	0.1093	0.0183	0.0211	0.0028	0.0018	0.0262	0.0162	0.1212	0.0324	0.1063	0.0535	0.0016
5	rs114119776	162156528	0.9	0.528487958927512	0.98	0.546929419532092	1.15286757673668	0.179265510456408	0.0117	0.0034	0.094	0.0169	0.0496	0.0199	0.0189	0.0199	0.0013	0.0377	0.0469	0.1258	0.0016	0.0363	0.1094	0.0183	0.0211	0.0028	0.0018	0.0262	0.0162	0.1212	0.0324	0.1063	0.0534	0.0016
5	rs116751078	162164652	0.9	0.528487958927512	0.98	0.546929419532092	1.15423081873177	0.177556673590992	0.0117	0.0034	0.094	0.0169	0.0495	0.0199	0.0188	0.0199	0.0013	0.0377	0.0469	0.1259	0.0016	0.0362	0.1094	0.0183	0.0211	0.0028	0.0018	0.0262	0.0162	0.1212	0.0323	0.1064	0.0534	0.0016
5	rs819331	162172467	0.89	0.587533376708783	0.98	0.546929419532092	1.15841537464689	0.178058685953681	0.0117	0.0034	0.0941	0.0169	0.0495	0.0199	0.0188	0.0199	0.0013	0.0376	0.0469	0.1259	0.0017	0.0362	0.1096	0.0182	0.021	0.0028	0.0018	0.0262	0.0162	0.1212	0.0322	0.1066	0.0534	0.0016
5	rs114030629	162178983	0.89	0.587533376708783	0.98	0.546929419532092	1.17915210270501	0.191795525003368	0.0117	0.0034	0.0941	0.0169	0.0496	0.0198	0.0188	0.0199	0.0013	0.0377	0.0468	0.126	0.0016	0.0362	0.1097	0.0182	0.021	0.0028	0.0019	0.0261	0.0161	0.1213	0.0322	0.1067	0.0535	0.0016
5	rs699118	162179832	0.89	0.587533376708783	0.99	0.493036143459036	1.17027340014028	0.197803209103784	0.0117	0.0034	0.0941	0.0169	0.0496	0.0198	0.0187	0.0199	0.0013	0.0377	0.0468	0.126	0.0016	0.0362	0.1097	0.0182	0.021	0.0028	0.0019	0.0261	0.0161	0.1213	0.0322	0.1067	0.0535	0.0017
5	rs17499835	162181356	0.89	0.587533376708783	0.98	0.546929419532092	1.16187666615978	0.187586756472022	0.0117	0.0034	0.0941	0.0169	0.0496	0.0198	0.0187	0.0199	0.0013	0.0377	0.0468	0.126	0.0016	0.0362	0.1097	0.0182	0.021	0.0028	0.0019	0.0261	0.0161	0.1213	0.0322	0.1067	0.0535	0.0017
5	rs6892150	162187646	0.89	0.587533376708783	0.98	0.546929419532092	1.15441263218486	0.206085717253098	0.0117	0.0034	0.0941	0.0169	0.0495	0.0198	0.0187	0.0199	0.0013	0.0378	0.0468	0.126	0.0016	0.0363	0.1098	0.0182	0.021	0.0028	0.0019	0.0261	0.0161	0.1213	0.0322	0.1066	0.0534	0.0017
5	rs77555311	162202314	0.89	0.587533376708783	0.98	0.546929419532092	1.15732317779914	0.210003689127119	0.0117	0.0034	0.094	0.017	0.0496	0.0197	0.0186	0.0201	0.0014	0.0379	0.0468	0.1259	0.0017	0.0364	0.11	0.0182	0.021	0.0028	0.0019	0.026	0.0162	0.1211	0.0323	0.1064	0.0533	0.0017
5	rs6556633	162211967	0.89	0.587533376708783	0.98	0.546929419532092	1.17191900965923	0.259302461967339	0.0118	0.0034	0.0939	0.0171	0.0496	0.0197	0.0186	0.0201	0.0014	0.0379	0.0467	0.126	0.0017	0.0364	0.11	0.0182	0.0209	0.0028	0.0019	0.026	0.0162	0.1211	0.0323	0.1063	0.0533	0.0016
5	rs62398131	162213246	0.89	0.587533376708783	0.98	0.546929419532092	1.17622014474315	0.259075095769488	0.0118	0.0034	0.0939	0.017	0.0496	0.0197	0.0186	0.0201	0.0014	0.0379	0.0467	0.126	0.0017	0.0364	0.1101	0.0182	0.0209	0.0028	0.0019	0.026	0.0162	0.1211	0.0323	0.1064	0.0533	0.0016
5	rs7727570	162223543	0.89	0.587533376708783	0.98	0.546929419532092	1.23437065862979	0.230391933645373	0.0119	0.0034	0.0938	0.0171	0.0494	0.0196	0.0186	0.0201	0.0014	0.0379	0.047	0.1262	0.0017	0.0361	0.1101	0.0182	0.021	0.0029	0.0019	0.026	0.0162	0.1211	0.0324	0.1061	0.0533	0.0015
5	rs1288207	162230095	0.89	0.587533376708783	0.98	0.546929419532092	1.27890468720439	0.195724527824818	0.0121	0.0034	0.0937	0.0171	0.0494	0.0196	0.0186	0.0202	0.0014	0.0379	0.0473	0.126	0.0018	0.0359	0.1097	0.0181	0.021	0.003	0.0019	0.026	0.0163	0.1209	0.0324	0.1062	0.0534	0.0014
5	rs1315588	162230498	0.89	0.587533376708783	0.98	0.546929419532092	1.2669132065736	0.178862923126059	0.0121	0.0034	0.0937	0.0171	0.0495	0.0196	0.0186	0.0202	0.0014	0.0378	0.0472	0.126	0.0017	0.0362	0.1097	0.0181	0.021	0.003	0.0019	0.026	0.0163	0.1208	0.0324	0.1062	0.0534	0.0014
5	rs115986844	162233596	0.89	0.587533376708783	0.98	0.546929419532092	1.26333361797144	0.191280562706626	0.0121	0.0034	0.0936	0.0171	0.0495	0.0196	0.0187	0.0202	0.0014	0.0378	0.0472	0.126	0.0017	0.0361	0.1097	0.0181	0.021	0.003	0.0019	0.026	0.0163	0.1208	0.0325	0.1062	0.0534	0.0014
5	rs113777790	162245309	0.89	0.587533376708783	0.98	0.546929419532092	1.34692524792843	0.200098280091816	0.0122	0.0035	0.0932	0.0171	0.0499	0.0195	0.019	0.0203	0.0014	0.0379	0.0475	0.1261	0.0016	0.0363	0.1096	0.018	0.0212	0.003	0.0019	0.026	0.0162	0.1204	0.0324	0.1062	0.0531	0.0014
5	rs75754130	162255035	0.89	0.587533376708783	0.98	0.546929419532092	1.39001271147175	0.222985403147802	0.0122	0.0035	0.0931	0.0171	0.05	0.0195	0.019	0.0203	0.0014	0.038	0.0476	0.1261	0.0016	0.0363	0.1096	0.018	0.0212	0.003	0.0019	0.026	0.0162	0.1203	0.0324	0.1062	0.0531	0.0013
5	rs79203136	162255231	0.89	0.587533376708783	0.98	0.546929419532092	1.40096163053788	0.22559048049696	0.0122	0.0035	0.0931	0.0171	0.05	0.0195	0.019	0.0203	0.0014	0.0379	0.0476	0.1261	0.0016	0.0363	0.1096	0.018	0.0212	0.003	0.0019	0.026	0.0162	0.1203	0.0324	0.1062	0.0531	0.0013
5	rs11954470	162255652	0.89	0.587533376708783	0.98	0.546929419532092	1.40448772048791	0.234895375970561	0.0122	0.0035	0.0931	0.0171	0.05	0.0195	0.019	0.0203	0.0014	0.038	0.0476	0.1261	0.0016	0.0363	0.1095	0.018	0.0212	0.003	0.0019	0.026	0.0162	0.1204	0.0324	0.1062	0.0531	0.0013
5	rs113665886	162263273	0.89	0.587533376708783	0.97	0.604552021827049	1.41253167337162	0.236439561525388	0.0123	0.0036	0.0927	0.0171	0.0503	0.0196	0.019	0.0205	0.0014	0.038	0.048	0.1257	0.0016	0.0365	0.1093	0.0179	0.0211	0.0031	0.002	0.0262	0.0166	0.1199	0.0324	0.1058	0.053	0.0014
5	rs17060930	162267912	0.89	0.587533376708783	0.97	0.604552021827049	1.45211323849926	0.264434661671092	0.0124	0.0036	0.0924	0.0172	0.0504	0.0197	0.0191	0.0205	0.0014	0.0381	0.0483	0.1255	0.0016	0.0366	0.1091	0.0179	0.021	0.0031	0.002	0.0264	0.0167	0.1196	0.0323	0.1056	0.053	0.0014
5	rs77387431	162272357	0.89	0.587533376708783	0.97	0.604552021827049	1.45747425351322	0.249694989085601	0.0124	0.0036	0.0923	0.0172	0.0505	0.0197	0.0191	0.0205	0.0014	0.0382	0.0483	0.1256	0.0016	0.0366	0.1091	0.0179	0.021	0.0031	0.002	0.0264	0.0167	0.1195	0.0323	0.1055	0.053	0.0014
5	rs115274122	162281930	0.89	0.587533376708783	0.97	0.604552021827049	1.47998981671647	0.261351566669545	0.0124	0.0037	0.0921	0.0173	0.0505	0.0197	0.0191	0.0205	0.0014	0.0382	0.0484	0.1257	0.0016	0.0366	0.1091	0.0179	0.021	0.0032	0.002	0.0265	0.0167	0.1194	0.0323	0.1053	0.053	0.0014
5	rs72811587	162285906	0.89	0.587533376708783	0.97	0.604552021827049	1.51017326233705	0.274329450530851	0.0124	0.0037	0.0921	0.0173	0.0505	0.0197	0.0191	0.0205	0.0014	0.0382	0.0484	0.1257	0.0016	0.0366	0.1091	0.0179	0.021	0.0032	0.002	0.0265	0.0167	0.1194	0.0323	0.1053	0.053	0.0014
5	rs60299365	162286006	0.89	0.587533376708783	0.97	0.604552021827049	1.47699373316963	0.269598107849824	0.0124	0.0037	0.092	0.0173	0.0505	0.0195	0.0193	0.0203	0.0014	0.0385	0.0486	0.1257	0.0016	0.0367	0.1091	0.018	0.021	0.0032	0.002	0.0261	0.0167	0.1194	0.0323	0.1056	0.0529	0.0014
5	rs71612943	162289591	0.89	0.587533376708783	0.97	0.604552021827049	1.47220463391051	0.26294879905751	0.0124	0.0037	0.092	0.0173	0.0503	0.0195	0.0193	0.0203	0.0014	0.0386	0.0486	0.1257	0.0016	0.0365	0.1092	0.018	0.021	0.0032	0.002	0.0261	0.0167	0.1195	0.0322	0.1056	0.0528	0.0014
5	rs10038072	162292393	0.89	0.587533376708783	0.97	0.604552021827049	1.5154101835203	0.253298491117694	0.0124	0.0037	0.092	0.0174	0.0501	0.0196	0.0193	0.0203	0.0014	0.0386	0.0485	0.1257	0.0016	0.0364	0.1092	0.018	0.0211	0.0033	0.002	0.0263	0.0167	0.1196	0.0322	0.1056	0.0526	0.0014
5	rs116542773	162298167	0.89	0.587533376708783	0.97	0.604552021827049	1.48929180481346	0.213411883311543	0.0124	0.0037	0.0919	0.0174	0.0502	0.0196	0.0194	0.0203	0.0014	0.0386	0.0485	0.1256	0.0015	0.0365	0.1092	0.018	0.0211	0.0033	0.002	0.0263	0.0168	0.1196	0.0322	0.1057	0.0526	0.0014
5	rs981464	162302395	0.89	0.587533376708783	0.97	0.604552021827049	1.49139520539201	0.215765508792263	0.0124	0.0037	0.0919	0.0174	0.0502	0.0196	0.0194	0.0203	0.0014	0.0386	0.0485	0.1256	0.0015	0.0365	0.1092	0.018	0.0211	0.0033	0.002	0.0263	0.0168	0.1195	0.0322	0.1057	0.0526	0.0014
5	rs78206950	162306384	0.89	0.587533376708783	0.97	0.604552021827049	1.4584678324179	0.199993765811389	0.0124	0.0037	0.0918	0.0175	0.0502	0.0196	0.0194	0.0203	0.0014	0.0386	0.0485	0.1255	0.0015	0.0365	0.1092	0.018	0.0212	0.0033	0.002	0.0263	0.0167	0.1194	0.0321	0.1057	0.0526	0.0014
5	rs114400899	162314049	0.89	0.587533376708783	0.97	0.604552021827049	1.41066631048104	0.183105595958384	0.0124	0.0037	0.0915	0.0177	0.0502	0.0197	0.0196	0.0205	0.0014	0.0386	0.0484	0.1255	0.0015	0.0366	0.1093	0.018	0.0213	0.0033	0.002	0.0262	0.0167	0.1191	0.0321	0.1057	0.0525	0.0014
5	rs72813417	162331581	0.89	0.587533376708783	0.98	0.546929419532092	1.38406295419535	0.16722706395609	0.0124	0.0037	0.0914	0.0178	0.0502	0.0198	0.0197	0.0205	0.0014	0.0386	0.0483	0.1254	0.0015	0.0366	0.1093	0.018	0.0214	0.0033	0.002	0.0262	0.0167	0.1189	0.0321	0.1057	0.0525	0.0015
5	rs12523478	162335211	0.89	0.587533376708783	0.98	0.546929419532092	1.35900421498118	0.158271656777745	0.0124	0.0037	0.0912	0.0179	0.0502	0.0199	0.0198	0.0206	0.0015	0.0386	0.0482	0.1254	0.0016	0.0366	0.1092	0.0181	0.0216	0.0033	0.002	0.0262	0.0167	0.1187	0.032	0.1055	0.0525	0.0015
5	rs17061039	162339295	0.89	0.587533376708783	0.97	0.604552021827049	1.34972395286284	0.168112418281161	0.0124	0.0037	0.0911	0.018	0.0502	0.0199	0.0199	0.0206	0.0015	0.0386	0.0482	0.1254	0.0016	0.0367	0.1092	0.0181	0.0217	0.0033	0.002	0.0262	0.0167	0.1185	0.032	0.1055	0.0525	0.0015
5	rs72813436	162350385	0.89	0.587533376708783	0.97	0.604552021827049	1.33200382142272	0.14666892629045	0.0124	0.0037	0.0908	0.0181	0.0502	0.02	0.02	0.0207	0.0015	0.0386	0.0482	0.1255	0.0016	0.0367	0.1091	0.0181	0.0217	0.0033	0.002	0.0262	0.0167	0.1182	0.032	0.1053	0.0526	0.0015
5	rs828765	162357695	0.89	0.587533376708783	0.97	0.604552021827049	1.30768807913681	0.132937024043414	0.0124	0.0038	0.0906	0.0183	0.0505	0.0201	0.0203	0.0208	0.0015	0.0384	0.0481	0.1255	0.0016	0.0368	0.1089	0.0182	0.0219	0.0033	0.002	0.0262	0.0168	0.1177	0.0321	0.1051	0.0524	0.0015
5	rs77708580	162362041	0.89	0.587533376708783	0.97	0.604552021827049	1.28714422653146	0.119622631300786	0.0124	0.0038	0.0904	0.0184	0.0505	0.0201	0.0203	0.0208	0.0015	0.0384	0.0481	0.1254	0.0016	0.0368	0.1089	0.0182	0.0219	0.0033	0.002	0.0262	0.0168	0.1177	0.0321	0.105	0.0523	0.0015
5	rs114028311	162364722	0.89	0.587533376708783	0.97	0.604552021827049	1.2777697857415	0.111805161728862	0.0124	0.0038	0.0902	0.0185	0.0504	0.0202	0.0204	0.0208	0.0015	0.0382	0.0481	0.1254	0.0016	0.0369	0.1089	0.0182	0.022	0.0033	0.002	0.0263	0.0168	0.1179	0.0321	0.1048	0.0521	0.0015
5	rs72813443	162369471	0.89	0.587533376708783	0.97	0.604552021827049	1.26889306508045	0.109440447081731	0.0124	0.0037	0.0901	0.0187	0.0502	0.0203	0.0205	0.0209	0.0015	0.0381	0.048	0.1253	0.0016	0.0369	0.109	0.0183	0.0221	0.0033	0.002	0.0264	0.0168	0.118	0.0321	0.1046	0.0519	0.0015
5	rs1531263	162371114	0.89	0.587533376708783	0.97	0.604552021827049	1.23418403952383	0.0975097124464381	0.0123	0.0038	0.0901	0.0188	0.0502	0.0203	0.0206	0.0207	0.0015	0.0381	0.0481	0.1254	0.0017	0.037	0.1091	0.0183	0.0222	0.0033	0.0021	0.0264	0.0168	0.1182	0.0321	0.1047	0.0513	0.0016
5	rs116167720	162373005	0.89	0.587533376708783	0.97	0.604552021827049	1.25167990962244	0.0930469842341008	0.0123	0.0038	0.0899	0.0188	0.0503	0.0203	0.0206	0.0207	0.0015	0.038	0.048	0.1253	0.0017	0.0371	0.1091	0.0183	0.0222	0.0033	0.0021	0.0264	0.0168	0.1181	0.0321	0.1046	0.0512	0.0016
5	rs113163111	162379308	0.89	0.587533376708783	0.97	0.604552021827049	1.1994786170227	0.092731380121171	0.0123	0.0038	0.0891	0.019	0.0503	0.0204	0.0207	0.0208	0.0015	0.038	0.0479	0.1253	0.0017	0.0373	0.1093	0.0184	0.0222	0.0033	0.0021	0.0263	0.0167	0.1179	0.0323	0.1045	0.051	0.0016
5	rs75495448	162380260	0.89	0.587533376708783	0.97	0.604552021827049	0.883319649774489	0.126214354614854	0.0122	0.0039	0.0866	0.0201	0.0505	0.0208	0.0214	0.0216	0.0016	0.0376	0.0475	0.1254	0.0019	0.0381	0.1096	0.0188	0.0226	0.0033	0.0021	0.0262	0.0168	0.1172	0.0327	0.1038	0.0503	0.0018
5	rs17061088	162381052	0.89	0.587533376708783	0.97	0.604552021827049	0.422202646605831	0.122243402239021	0.0119	0.0042	0.0837	0.0215	0.0499	0.0218	0.0238	0.0222	0.0019	0.036	0.0457	0.1264	0.0021	0.0414	0.1101	0.021	0.0237	0.0033	0.0019	0.025	0.0163	0.1147	0.0333	0.1018	0.0483	0.0021
5	rs11135232	162381246	0.89	0.587533376708783	0.97	0.604552021827049	0.408670226023518	0.145919219953909	0.0119	0.0042	0.083	0.0219	0.0498	0.022	0.0243	0.0223	0.0019	0.0356	0.0454	0.1267	0.0022	0.0421	0.1103	0.0215	0.0241	0.0033	0.0019	0.0247	0.016	0.1142	0.0336	0.1012	0.0477	0.0022
5	rs80355435	162385949	0.88	0.650722301593725	0.97	0.604552021827049	0.496638472625915	0.150154294629113	0.0107	0.0043	0.084	0.0231	0.0496	0.0223	0.0239	0.0229	0.0017	0.0315	0.0412	0.1319	0.0022	0.0465	0.1128	0.0212	0.0247	0.0031	0.0015	0.0231	0.0132	0.1188	0.035	0.0983	0.0449	0.0021
5	rs79489899	162386324	0.88	0.650722301593725	0.97	0.604552021827049	0.495131085796812	0.152335667449292	0.0107	0.0043	0.084	0.0231	0.0496	0.0223	0.0239	0.0229	0.0018	0.0315	0.0412	0.132	0.0022	0.0466	0.1128	0.0212	0.0247	0.0031	0.0015	0.0231	0.0132	0.1188	0.0349	0.0983	0.0449	0.0021
5	rs17061099	162387260	0.88	0.650722301593725	0.97	0.604552021827049	0.493437913175777	0.157212607074504	0.0107	0.0043	0.084	0.0231	0.0497	0.0223	0.0239	0.0229	0.0017	0.0315	0.0412	0.132	0.0022	0.0466	0.1128	0.0212	0.0247	0.0031	0.0015	0.0231	0.0132	0.1189	0.0349	0.0983	0.0449	0.0021
5	rs17511477	162389158	0.88	0.650722301593725	0.99	0.493036143459036	0.491810092249266	0.1665395885509	0.0107	0.0043	0.084	0.0231	0.0497	0.0222	0.0238	0.0229	0.0017	0.0315	0.0411	0.132	0.0022	0.0466	0.1128	0.0211	0.0248	0.0031	0.0015	0.0231	0.0133	0.1189	0.0349	0.0983	0.0448	0.0021
5	rs114172337	162406063	0.88	0.650722301593725	0.98	0.546929419532092	0.51432321069782	0.197386881057741	0.0107	0.0043	0.0841	0.0231	0.0497	0.0222	0.0238	0.0229	0.0017	0.0314	0.041	0.1324	0.0022	0.0467	0.1127	0.0211	0.0248	0.003	0.0015	0.0231	0.0132	0.1192	0.0349	0.0982	0.0448	0.0021
5	rs11135235	162412340	0.87	0.718142804220985	0.98	0.546929419532092	0.538035273047607	0.240203226171442	0.0105	0.0043	0.0843	0.0231	0.0497	0.0222	0.0239	0.023	0.0017	0.0313	0.0409	0.1325	0.0022	0.0467	0.1128	0.0211	0.0249	0.003	0.0015	0.023	0.0132	0.1195	0.0349	0.0981	0.0447	0.0021
5	rs115762882	162413750	0.87	0.718142804220985	0.98	0.546929419532092	0.545306786687456	0.256578203829785	0.0105	0.0043	0.0845	0.0231	0.0496	0.0221	0.0238	0.0229	0.0017	0.0312	0.0409	0.1326	0.0022	0.0466	0.1128	0.021	0.0249	0.003	0.0014	0.023	0.0131	0.1196	0.0349	0.0982	0.0446	0.0021
5	rs11741192	162416571	0.87	0.718142804220985	0.98	0.546929419532092	0.602847203139284	0.372013357969827	0.0104	0.0042	0.085	0.0233	0.0496	0.022	0.0236	0.0229	0.0017	0.0311	0.041	0.1331	0.0022	0.0467	0.1128	0.021	0.0248	0.0029	0.0014	0.0231	0.0129	0.12	0.0348	0.0986	0.0442	0.002
5	rs1870313	162426738	0.87	0.718142804220985	0.98	0.546929419532092	0.662465822013308	0.415996947968664	0.0103	0.0042	0.0851	0.0234	0.0495	0.022	0.0236	0.0228	0.0017	0.0309	0.0409	0.1335	0.0022	0.0467	0.1128	0.021	0.0248	0.0029	0.0014	0.023	0.0128	0.1203	0.0347	0.0987	0.0438	0.002
5	rs72813458	162428293	0.87	0.718142804220985	0.98	0.546929419532092	0.657800072421591	0.409482667189685	0.0103	0.0042	0.0851	0.0234	0.0495	0.022	0.0236	0.0228	0.0017	0.0309	0.0409	0.1335	0.0022	0.0467	0.1129	0.021	0.0248	0.0029	0.0014	0.023	0.0128	0.1203	0.0347	0.0987	0.0438	0.002
5	rs115119775	162434083	0.87	0.718142804220985	0.98	0.546929419532092	0.664912301249929	0.415344262527718	0.0103	0.0042	0.0851	0.0234	0.0495	0.022	0.0236	0.0228	0.0017	0.0309	0.0409	0.1336	0.0022	0.0468	0.1129	0.021	0.0248	0.0029	0.0014	0.023	0.0127	0.1203	0.0347	0.0987	0.0438	0.002
5	rs76312228	162434152	0.87	0.718142804220985	0.98	0.546929419532092	0.665704680648597	0.41651929660244	0.0103	0.0042	0.0851	0.0234	0.0495	0.022	0.0236	0.0228	0.0017	0.0309	0.0409	0.1336	0.0022	0.0468	0.1129	0.021	0.0248	0.0029	0.0014	0.023	0.0127	0.1203	0.0347	0.0987	0.0438	0.002
5	rs1458336	162434427	0.87	0.718142804220985	0.99	0.493036143459036	0.665128362490576	0.42214573989048	0.0103	0.0042	0.0852	0.0234	0.0495	0.022	0.0236	0.0228	0.0017	0.0308	0.0409	0.1336	0.0022	0.0468	0.1129	0.021	0.0248	0.0029	0.0014	0.023	0.0127	0.1203	0.0347	0.0987	0.0438	0.002
5	rs2054225	162443264	0.87	0.718142804220985	0.99	0.493036143459036	0.777210629688615	0.501860282343496	0.0102	0.0042	0.0848	0.0236	0.05	0.0216	0.0228	0.023	0.0016	0.0302	0.0412	0.1343	0.0021	0.0481	0.1134	0.0206	0.0242	0.0028	0.0013	0.0231	0.0125	0.1199	0.0346	0.0986	0.0445	0.0018
5	rs13160797	162444591	0.87	0.718142804220985	0.99	0.493036143459036	0.782466002929002	0.501997457561593	0.0102	0.0042	0.0849	0.0236	0.05	0.0216	0.0228	0.0229	0.0016	0.0302	0.0412	0.1343	0.0021	0.0481	0.1134	0.0206	0.0242	0.0028	0.0013	0.0231	0.0125	0.1199	0.0346	0.0986	0.0445	0.0018
5	rs1350472	162458993	0.87	0.718142804220985	0.99	0.493036143459036	0.796061461211315	0.495970804679418	0.0101	0.0041	0.0854	0.0237	0.0499	0.0217	0.0228	0.0229	0.0015	0.0302	0.0412	0.1343	0.0019	0.0481	0.1135	0.0206	0.0242	0.0027	0.0013	0.0231	0.0124	0.1202	0.0346	0.0987	0.0444	0.0018
5	rs116317655	162466057	0.87	0.718142804220985	0.99	0.493036143459036	0.810150897347068	0.541333086962644	0.01	0.0041	0.0857	0.0238	0.0499	0.0216	0.0228	0.0229	0.0015	0.0302	0.0412	0.1343	0.0019	0.0482	0.1136	0.0206	0.0242	0.0027	0.0013	0.023	0.0124	0.1204	0.0345	0.0985	0.0444	0.0017
5	rs114517762	162481765	0.87	0.718142804220985	0.99	0.493036143459036	0.843758256665181	0.589227469729011	0.0099	0.0041	0.0861	0.0239	0.0498	0.0216	0.0228	0.0229	0.0014	0.0302	0.0412	0.1342	0.0018	0.0482	0.1137	0.0207	0.0242	0.0026	0.0012	0.023	0.0125	0.1207	0.0345	0.0982	0.0444	0.0017
5	rs75794316	162494873	0.87	0.718142804220985	0.99	0.493036143459036	0.87770237661033	0.633425946368475	0.0099	0.0041	0.0864	0.0239	0.0499	0.0216	0.0227	0.0229	0.0013	0.0302	0.0413	0.1341	0.0017	0.0482	0.1138	0.0207	0.0242	0.0026	0.0012	0.0229	0.0125	0.1209	0.0345	0.098	0.0443	0.0017
5	rs13169504	162499589	0.87	0.718142804220985	0.99	0.493036143459036	0.890423813083805	0.656461536521281	0.0099	0.0041	0.0865	0.0239	0.0499	0.0216	0.0227	0.0229	0.0013	0.0302	0.0413	0.134	0.0018	0.0482	0.1137	0.0207	0.0242	0.0026	0.0012	0.0229	0.0125	0.1209	0.0344	0.0979	0.0443	0.0017
5	rs79121859	162508122	0.87	0.718142804220985	1.01	0.39608418712213	0.875264803005775	0.670108589920195	0.0099	0.004	0.0868	0.024	0.0499	0.0216	0.0226	0.0229	0.0013	0.0302	0.0413	0.1341	0.0018	0.0482	0.1137	0.0207	0.0242	0.0025	0.0012	0.0228	0.0125	0.1209	0.0344	0.0978	0.0442	0.0017
5	rs115311681	162511267	0.87	0.718142804220985	1.01	0.39608418712213	0.852893630925237	0.62443929620335	0.0099	0.004	0.0869	0.0239	0.0499	0.0216	0.0226	0.0229	0.0013	0.0302	0.0413	0.1341	0.0018	0.0482	0.1137	0.0207	0.0242	0.0025	0.0012	0.0228	0.0125	0.1209	0.0344	0.0979	0.0442	0.0017
5	rs13165672	162531172	0.87	0.718142804220985	1.01	0.39608418712213	0.809129756493884	0.710533211864037	0.0097	0.004	0.0885	0.0237	0.05	0.0215	0.0222	0.0231	0.0013	0.0301	0.0412	0.1344	0.0015	0.0483	0.1133	0.0205	0.0239	0.0022	0.0011	0.0225	0.0124	0.121	0.0342	0.0991	0.044	0.0016
5	rs72813483	162533395	0.87	0.718142804220985	1.01	0.39608418712213	0.813375049737663	0.722179863202484	0.0097	0.004	0.0886	0.0239	0.05	0.0215	0.0222	0.0231	0.0013	0.0302	0.0412	0.1343	0.0015	0.0483	0.1131	0.0205	0.0239	0.0022	0.0011	0.0225	0.0124	0.1209	0.0342	0.0992	0.044	0.0016
5	rs112222242	162536425	0.87	0.718142804220985	1.01	0.39608418712213	0.813060255696576	0.703833252178182	0.0097	0.004	0.0886	0.0239	0.05	0.0215	0.0222	0.0231	0.0013	0.0302	0.0412	0.1343	0.0015	0.0483	0.1131	0.0205	0.0239	0.0022	0.0011	0.0225	0.0124	0.1209	0.0342	0.0992	0.044	0.0016
5	rs190399637	162542037	0.87	0.718142804220985	1.01	0.39608418712213	0.832517327196725	0.799791105033799	0.0097	0.004	0.0887	0.0239	0.0499	0.0216	0.0221	0.0231	0.0013	0.0302	0.0412	0.1343	0.0015	0.0483	0.1129	0.0205	0.024	0.0022	0.0011	0.0225	0.0124	0.1209	0.0342	0.0992	0.044	0.0016
5	rs4645345	162553539	0.87	0.718142804220985	1.01	0.39608418712213	0.819129241424845	0.785595007553054	0.0096	0.004	0.0887	0.0239	0.0499	0.0216	0.0221	0.0232	0.0013	0.0302	0.0412	0.1343	0.0015	0.0483	0.1128	0.0206	0.024	0.0022	0.0011	0.0225	0.0124	0.1208	0.0342	0.0992	0.044	0.0016
5	rs13153172	162556570	0.87	0.718142804220985	1.01	0.39608418712213	0.793567857130064	0.819263819881452	0.0096	0.004	0.0889	0.0239	0.0498	0.0216	0.0221	0.0232	0.0013	0.0302	0.0411	0.1343	0.0015	0.0484	0.1124	0.0207	0.024	0.0022	0.0011	0.0225	0.0125	0.1207	0.0343	0.0994	0.0441	0.0016
5	rs79495580	162563534	0.87	0.718142804220985	1.01	0.39608418712213	0.789056834502516	0.818341627919855	0.0096	0.004	0.0889	0.0239	0.0498	0.0216	0.022	0.0232	0.0013	0.0301	0.0412	0.1343	0.0015	0.0484	0.1124	0.0207	0.024	0.0022	0.0011	0.0225	0.0125	0.1207	0.0343	0.0995	0.0441	0.0016
5	rs72815358	162571795	0.86	0.789876638244022	1.01	0.39608418712213	0.824663313992716	0.89811088433113	0.0096	0.0039	0.089	0.0239	0.0498	0.0216	0.022	0.0233	0.0013	0.03	0.0412	0.1342	0.0015	0.0484	0.1124	0.0208	0.0239	0.0023	0.0011	0.0224	0.0125	0.1208	0.0344	0.0995	0.0442	0.0015
5	rs6864537	162571983	0.86	0.789876638244022	1.01	0.39608418712213	0.826722896125817	0.90014791628551	0.0096	0.0039	0.089	0.0239	0.0498	0.0216	0.022	0.0233	0.0013	0.03	0.0412	0.1342	0.0015	0.0484	0.1124	0.0208	0.0239	0.0023	0.0011	0.0224	0.0125	0.1208	0.0344	0.0995	0.0442	0.0015
5	rs13358866	162572062	0.86	0.789876638244022	1.01	0.39608418712213	0.827039950320078	0.901872286669839	0.0096	0.0039	0.089	0.0239	0.0498	0.0216	0.022	0.0233	0.0013	0.03	0.0412	0.1342	0.0015	0.0484	0.1124	0.0208	0.0239	0.0023	0.0011	0.0224	0.0125	0.1208	0.0344	0.0995	0.0442	0.0015
5	rs35330631	162586611	0.86	0.789876638244022	1.01	0.39608418712213	0.809993762652295	0.893100635877211	0.0096	0.004	0.0891	0.0239	0.0498	0.0216	0.022	0.0233	0.0013	0.03	0.0411	0.1342	0.0015	0.0484	0.1123	0.0208	0.0239	0.0023	0.0012	0.0224	0.0125	0.1209	0.0344	0.0995	0.0441	0.0015
5	rs77991456	162591145	0.86	0.789876638244022	1.01	0.39608418712213	0.786340058304068	0.812506167581815	0.0096	0.004	0.0892	0.0239	0.0498	0.0216	0.0219	0.0233	0.0013	0.03	0.0411	0.1342	0.0014	0.0484	0.1123	0.0208	0.0239	0.0023	0.0012	0.0224	0.0125	0.1209	0.0344	0.0995	0.0441	0.0015
5	rs10214176	162604389	0.86	0.789876638244022	1.01	0.39608418712213	0.761919627345124	0.858345365965602	0.0095	0.004	0.0893	0.0238	0.0497	0.0216	0.0219	0.0232	0.0013	0.0301	0.0411	0.1342	0.0014	0.0484	0.1123	0.0208	0.0237	0.0024	0.0012	0.0223	0.0126	0.1208	0.0342	0.0997	0.0441	0.0016
5	rs76139356	162608947	0.86	0.789876638244022	1.01	0.39608418712213	0.732790065461214	0.758577418976907	0.0095	0.004	0.0893	0.0238	0.0498	0.0216	0.0219	0.0232	0.0014	0.0302	0.0411	0.1343	0.0015	0.0484	0.1123	0.0208	0.0237	0.0024	0.0012	0.0223	0.0127	0.1208	0.0342	0.0997	0.0439	0.0016
5	rs79251536	162613154	0.86	0.789876638244022	1	0.442785362986439	0.700324960956887	0.726370937834174	0.0095	0.004	0.0894	0.0239	0.0498	0.0216	0.0219	0.0232	0.0014	0.0301	0.0411	0.1342	0.0015	0.0485	0.1123	0.0208	0.0237	0.0024	0.0012	0.0223	0.0127	0.1208	0.0341	0.0998	0.0438	0.0016
5	rs77565512	162613846	0.86	0.789876638244022	1	0.442785362986439	0.695541055078573	0.711427609849081	0.0095	0.004	0.0894	0.0239	0.0498	0.0216	0.0219	0.0232	0.0014	0.0301	0.0411	0.1342	0.0015	0.0485	0.1123	0.0208	0.0237	0.0024	0.0012	0.0223	0.0127	0.1207	0.0341	0.0998	0.0437	0.0016
5	rs60449345	162617092	0.86	0.789876638244022	1	0.442785362986439	0.641764857934073	0.616492582190746	0.0095	0.0041	0.0896	0.0239	0.0497	0.0215	0.0219	0.0232	0.0014	0.0301	0.041	0.1344	0.0015	0.0486	0.1122	0.0208	0.0236	0.0024	0.0013	0.0223	0.0129	0.1206	0.0338	0.1	0.0435	0.0017
5	rs78631629	162619045	0.86	0.789876638244022	1	0.442785362986439	0.598035508229834	0.571452490706659	0.0095	0.0041	0.0897	0.0239	0.0497	0.0215	0.0218	0.0232	0.0015	0.0301	0.041	0.1345	0.0016	0.0486	0.1121	0.0209	0.0235	0.0025	0.0013	0.0222	0.013	0.1205	0.0336	0.1002	0.0432	0.0017
5	rs80111954	162620413	0.86	0.789876638244022	1.01	0.39608418712213	0.583300568303982	0.569753043920413	0.0095	0.0041	0.0898	0.0239	0.0496	0.0215	0.0218	0.0231	0.0015	0.03	0.0409	0.1346	0.0016	0.0487	0.1121	0.0209	0.0235	0.0025	0.0013	0.0222	0.0131	0.1205	0.0335	0.1002	0.0431	0.0018
5	rs2964352	162621222	0.86	0.789876638244022	1.01	0.39608418712213	0.599958049095159	0.57684215688272	0.0095	0.0041	0.0898	0.0239	0.0496	0.0215	0.0218	0.0231	0.0015	0.03	0.0409	0.1346	0.0016	0.0487	0.1121	0.0209	0.0234	0.0025	0.0013	0.0222	0.0131	0.1205	0.0334	0.1003	0.043	0.0018
5	rs2913575	162621789	0.86	0.789876638244022	1	0.442785362986439	0.607676684412888	0.548755164033312	0.0095	0.0041	0.0898	0.0239	0.0496	0.0215	0.0219	0.0231	0.0015	0.03	0.0409	0.1347	0.0016	0.0487	0.1121	0.021	0.0234	0.0025	0.0013	0.0222	0.013	0.1205	0.0334	0.1004	0.043	0.0018
5	rs17061281	162624190	0.86	0.789876638244022	1	0.442785362986439	0.53334330628473	0.501311676919764	0.0095	0.0041	0.0899	0.0239	0.0495	0.0215	0.0219	0.0231	0.0016	0.0299	0.0409	0.1346	0.0017	0.0487	0.1121	0.021	0.0234	0.0025	0.0013	0.0221	0.013	0.1205	0.0334	0.1004	0.043	0.0018
5	rs2162736	162627619	0.87	0.718142804220985	1	0.442785362986439	0.334991268863132	0.438881282353612	0.0095	0.0043	0.0918	0.0235	0.0494	0.0214	0.0215	0.0232	0.0017	0.0307	0.0407	0.1343	0.0019	0.0493	0.1106	0.0207	0.0225	0.0028	0.0012	0.0215	0.0134	0.1202	0.0328	0.1016	0.0427	0.002
5	rs17061287	162628489	0.86	0.789876638244022	1	0.442785362986439	0.269589171535848	0.35428594056616	0.0095	0.0045	0.0923	0.0233	0.0493	0.0214	0.0214	0.0232	0.0017	0.031	0.0406	0.1342	0.0019	0.0496	0.1098	0.0207	0.022	0.003	0.0012	0.0212	0.0136	0.1203	0.0324	0.1022	0.0426	0.0021
5	rs1896616	162629270	0.86	0.789876638244022	1	0.442785362986439	0.258629626235212	0.326031815698004	0.0096	0.0046	0.0924	0.0232	0.0493	0.0214	0.0214	0.0233	0.0018	0.0311	0.0406	0.1342	0.002	0.0496	0.1098	0.0207	0.0219	0.0031	0.0012	0.021	0.0136	0.1204	0.0323	0.1023	0.0425	0.0022
5	rs17528122	162632906	0.86	0.789876638244022	1	0.442785362986439	0.293255908445194	0.461148764557849	0.0096	0.0046	0.0924	0.0231	0.0494	0.0215	0.0216	0.0233	0.0018	0.0311	0.0406	0.1343	0.002	0.0496	0.1094	0.0208	0.0217	0.0031	0.0013	0.0208	0.0137	0.1206	0.0322	0.1024	0.0424	0.0022
5	rs1366152	162633005	0.86	0.789876638244022	1	0.442785362986439	0.29503893806038	0.469489047360498	0.0096	0.0046	0.0924	0.0231	0.0494	0.0215	0.0216	0.0233	0.0018	0.0311	0.0406	0.1343	0.002	0.0496	0.1093	0.0208	0.0217	0.0031	0.0013	0.0208	0.0137	0.1206	0.0322	0.1024	0.0424	0.0022
5	rs10075267	162633608	0.86	0.789876638244022	0.99	0.493036143459036	0.294267191820306	0.477190961625673	0.0097	0.0047	0.0924	0.0231	0.0494	0.0215	0.0216	0.0233	0.0018	0.0311	0.0406	0.1343	0.002	0.0495	0.1094	0.0208	0.0218	0.0031	0.0013	0.0208	0.0137	0.1206	0.0322	0.1024	0.0424	0.0022
5	rs75996262	162634708	0.86	0.789876638244022	0.99	0.493036143459036	0.29191041625395	0.473538627921663	0.0096	0.0047	0.0924	0.0231	0.0494	0.0215	0.0216	0.0233	0.0018	0.0311	0.0406	0.1343	0.002	0.0495	0.1094	0.0208	0.0218	0.0031	0.0013	0.0208	0.0137	0.1205	0.0322	0.1024	0.0423	0.0022
5	rs59566234	162635417	0.86	0.789876638244022	1	0.442785362986439	0.290951370359986	0.48057922384271	0.0096	0.0047	0.0924	0.0231	0.0494	0.0215	0.0216	0.0232	0.0018	0.0312	0.0406	0.1344	0.002	0.0495	0.1094	0.0208	0.0218	0.0031	0.0013	0.0208	0.0137	0.1205	0.0322	0.1024	0.0423	0.0022
5	rs2964344	162650793	0.86	0.789876638244022	1	0.442785362986439	0.258674591218519	0.452981416287742	0.0096	0.0047	0.0927	0.023	0.0493	0.0216	0.0215	0.0231	0.0018	0.0312	0.0408	0.1341	0.002	0.0492	0.1093	0.0209	0.0216	0.0031	0.0012	0.0208	0.0137	0.1208	0.0323	0.1027	0.0423	0.0021
5	rs116626718	162653096	0.86	0.789876638244022	1	0.442785362986439	0.235612231175351	0.40649553380204	0.0095	0.0047	0.0927	0.023	0.0493	0.0216	0.0215	0.0231	0.0018	0.0313	0.0407	0.1341	0.002	0.0493	0.1093	0.0209	0.0216	0.003	0.0012	0.0208	0.0137	0.1212	0.0322	0.1028	0.0421	0.0021
5	rs10515852	162655464	0.86	0.789876638244022	1	0.442785362986439	0.236167953625329	0.407663700213299	0.0095	0.0047	0.0927	0.023	0.0494	0.0216	0.0215	0.0231	0.0018	0.0313	0.0408	0.1342	0.002	0.0493	0.1094	0.0209	0.0216	0.0029	0.0012	0.0208	0.0138	0.1213	0.0322	0.1028	0.0419	0.0021
5	rs2964374	162655909	0.86	0.789876638244022	1	0.442785362986439	0.238355087245008	0.40818317931713	0.0095	0.0047	0.0927	0.023	0.0494	0.0216	0.0215	0.0231	0.0018	0.0313	0.0408	0.1342	0.002	0.0493	0.1094	0.0209	0.0216	0.0029	0.0012	0.0208	0.0138	0.1214	0.0322	0.1028	0.0419	0.0021
5	rs11744398	162657161	0.86	0.789876638244022	1	0.442785362986439	0.229336623847261	0.384860473236646	0.0095	0.0047	0.0927	0.023	0.0494	0.0216	0.0215	0.0231	0.0018	0.0313	0.0408	0.1341	0.002	0.0493	0.1094	0.0209	0.0216	0.0029	0.0012	0.0208	0.0138	0.1214	0.0323	0.1028	0.0418	0.0021
5	rs72643458	162659865	0.86	0.789876638244022	1	0.442785362986439	0.199059878587827	0.346197403457613	0.0094	0.0047	0.0926	0.0229	0.0492	0.0216	0.0214	0.0231	0.0018	0.0313	0.0408	0.1341	0.002	0.0492	0.1095	0.0209	0.0216	0.0029	0.0012	0.0208	0.014	0.1214	0.0324	0.1029	0.0417	0.0021
5	rs80058321	162661036	0.86	0.789876638244022	1	0.442785362986439	0.17597350495497	0.27908610919341	0.0094	0.0047	0.0926	0.0229	0.049	0.0216	0.0214	0.023	0.0018	0.0313	0.0408	0.1343	0.0021	0.0491	0.1095	0.0209	0.0216	0.0029	0.0012	0.0209	0.014	0.1214	0.0323	0.1029	0.0416	0.0021
5	rs6875063	162668634	0.86	0.789876638244022	1	0.442785362986439	0.168111399886954	0.265235822258844	0.0093	0.0047	0.0926	0.0229	0.0488	0.0217	0.0215	0.023	0.0018	0.0314	0.0407	0.1344	0.0021	0.049	0.1095	0.021	0.0216	0.0029	0.0012	0.0209	0.014	0.1215	0.0323	0.1029	0.0415	0.0021
5	rs2964346	162676713	0.86	0.789876638244022	1	0.442785362986439	0.126885323979106	0.243539869131469	0.0091	0.0048	0.0922	0.0226	0.0493	0.0217	0.0212	0.0231	0.0019	0.0314	0.0404	0.1341	0.0021	0.0495	0.1098	0.021	0.0217	0.0029	0.0012	0.0208	0.014	0.1221	0.0314	0.1034	0.0414	0.0021
5	rs74470623	162678129	0.87	0.718142804220985	1	0.442785362986439	0.036753126357695	0.136209492044999	0.0081	0.0052	0.0923	0.0217	0.0489	0.0211	0.0197	0.0234	0.0022	0.032	0.0402	0.1343	0.0023	0.0491	0.1127	0.0205	0.0208	0.003	0.0013	0.0202	0.0139	0.1227	0.0302	0.1055	0.0417	0.0022
5	rs4544840	162679858	0.87	0.718142804220985	1	0.442785362986439	0.0213376688431912	0.084828510477898	0.0075	0.0054	0.0924	0.0212	0.0485	0.0208	0.0188	0.0236	0.0023	0.0324	0.04	0.1345	0.0025	0.0489	0.1144	0.0202	0.0202	0.0031	0.0014	0.0199	0.0137	0.123	0.0296	0.1068	0.0417	0.0022
5	rs17061405	162679883	0.87	0.718142804220985	1	0.442785362986439	0.0209780102791569	0.0850569180940905	0.0075	0.0054	0.0924	0.0211	0.0485	0.0208	0.0188	0.0236	0.0023	0.0324	0.04	0.1345	0.0025	0.0489	0.1145	0.0202	0.0202	0.0031	0.0014	0.0199	0.0137	0.123	0.0296	0.1068	0.0417	0.0022
5	rs78990482	162684658	0.87	0.718142804220985	1	0.442785362986439	0.0200375009153475	0.0666870160344164	0.0075	0.0054	0.0924	0.0211	0.0486	0.0207	0.0187	0.0236	0.0023	0.0324	0.04	0.1345	0.0025	0.0489	0.1145	0.0202	0.0202	0.0031	0.0014	0.0199	0.0137	0.1232	0.0295	0.1068	0.0417	0.0022
5	rs76304828	162691760	0.87	0.718142804220985	1	0.442785362986439	0.0214645954276447	0.0730110712971125	0.0075	0.0054	0.0925	0.0211	0.0487	0.0207	0.0185	0.0236	0.0023	0.0324	0.0401	0.1345	0.0025	0.049	0.1145	0.0202	0.0202	0.0031	0.0014	0.0199	0.0137	0.1234	0.0295	0.1067	0.0417	0.0022
5	rs78762968	162697569	0.87	0.718142804220985	1.01	0.39608418712213	0.0227829640619478	0.062336505297396	0.0074	0.0055	0.0924	0.0211	0.0488	0.0207	0.0185	0.0236	0.0023	0.0324	0.0401	0.1345	0.0025	0.049	0.1144	0.0201	0.0201	0.003	0.0014	0.0199	0.0137	0.1235	0.0295	0.1067	0.0416	0.0022
5	rs300200	162699666	0.87	0.718142804220985	1.01	0.39608418712213	0.0242775013276264	0.066618092830441	0.0074	0.0055	0.0925	0.0211	0.0488	0.0207	0.0184	0.0236	0.0023	0.0323	0.0401	0.1345	0.0025	0.049	0.1144	0.0201	0.0201	0.003	0.0014	0.0199	0.0137	0.1236	0.0295	0.1066	0.0416	0.0022
5	rs114571050	162699752	0.87	0.718142804220985	1.01	0.39608418712213	0.0241684817327099	0.0654509721872734	0.0074	0.0055	0.0925	0.0211	0.0488	0.0207	0.0184	0.0236	0.0023	0.0323	0.0401	0.1345	0.0025	0.049	0.1144	0.0201	0.0201	0.003	0.0014	0.0199	0.0137	0.1236	0.0295	0.1066	0.0416	0.0022
5	rs12519655	162700905	0.87	0.718142804220985	1.01	0.39608418712213	0.0230018579181448	0.0568162870431793	0.0074	0.0055	0.0925	0.0211	0.0488	0.0207	0.0184	0.0236	0.0023	0.0323	0.0401	0.1345	0.0025	0.049	0.1144	0.0201	0.0201	0.003	0.0014	0.0199	0.0137	0.1236	0.0295	0.1066	0.0416	0.0022
5	rs78132697	162722645	0.87	0.718142804220985	1.01	0.39608418712213	0.0119755126693136	0.0217549479529479	0.0075	0.0056	0.0927	0.0203	0.049	0.0202	0.0179	0.024	0.0024	0.032	0.0401	0.1348	0.0026	0.049	0.1155	0.0198	0.0196	0.0032	0.0015	0.0196	0.0139	0.1235	0.0294	0.1068	0.0414	0.0023
5	rs13187295	162726137	0.87	0.718142804220985	1.01	0.39608418712213	0.0113381725479275	0.0201233407353416	0.0075	0.0056	0.0927	0.0202	0.049	0.0201	0.0179	0.024	0.0024	0.032	0.0401	0.1349	0.0027	0.049	0.1156	0.0198	0.0195	0.0033	0.0016	0.0196	0.014	0.1234	0.0294	0.1068	0.0414	0.0023
5	rs12656636	162727822	0.87	0.718142804220985	1.01	0.39608418712213	0.0103294887849899	0.0203239265900219	0.0075	0.0056	0.0928	0.0202	0.0492	0.0201	0.0178	0.0241	0.0024	0.032	0.0401	0.135	0.0027	0.049	0.1158	0.0197	0.0195	0.0033	0.0015	0.0196	0.014	0.1229	0.0294	0.1069	0.0416	0.0023
5	rs13183207	162729588	0.87	0.718142804220985	1.01	0.39608418712213	0.0102766808983484	0.0210131208452679	0.0074	0.0056	0.0929	0.0202	0.0492	0.0201	0.0178	0.0241	0.0024	0.032	0.04	0.1351	0.0027	0.049	0.1158	0.0197	0.0195	0.0033	0.0015	0.0196	0.014	0.123	0.0293	0.107	0.0416	0.0023
5	rs300206	162732021	0.87	0.718142804220985	1.01	0.39608418712213	0.0110459136172762	0.0202435765215351	0.0074	0.0056	0.0929	0.0201	0.0491	0.0201	0.0178	0.0241	0.0024	0.0319	0.04	0.1352	0.0026	0.049	0.1159	0.0197	0.0194	0.0033	0.0015	0.0197	0.014	0.123	0.0293	0.1071	0.0417	0.0023
5	rs182462	162732792	0.87	0.718142804220985	1.01	0.39608418712213	0.0102925018064402	0.0187463260199467	0.0074	0.0056	0.093	0.0201	0.0491	0.0201	0.0178	0.0241	0.0024	0.0319	0.04	0.1352	0.0027	0.049	0.1158	0.0195	0.0193	0.0033	0.0015	0.0197	0.014	0.123	0.0293	0.1072	0.0417	0.0023
5	rs2964382	162732988	0.87	0.718142804220985	1.02	0.35283343175317	0.00967890522138607	0.0186690759947514	0.0074	0.0056	0.093	0.02	0.0491	0.0201	0.0178	0.0241	0.0024	0.0319	0.04	0.1352	0.0027	0.0491	0.1158	0.0195	0.0193	0.0033	0.0015	0.0197	0.014	0.123	0.0293	0.1073	0.0416	0.0023
5	rs300220	162738470	0.87	0.718142804220985	1.02	0.35283343175317	0.00838070602660282	0.0223825980978101	0.0074	0.0056	0.093	0.0198	0.0491	0.02	0.0176	0.0242	0.0024	0.0319	0.04	0.1352	0.0027	0.0491	0.1158	0.0195	0.0192	0.0033	0.0015	0.0197	0.014	0.1234	0.0294	0.1072	0.0415	0.0023
5	rs2901732	162752132	0.9	0.528487958927512	1.02	0.35283343175317	0.0580241961737609	0.0107534968452045	0.0065	0.0054	0.0926	0.0183	0.0497	0.0188	0.0153	0.0259	0.0022	0.0278	0.0387	0.1321	0.0029	0.0486	0.1222	0.017	0.0187	0.0031	0.0017	0.0169	0.0142	0.1358	0.028	0.1072	0.0424	0.0026
5	rs73801550	162755647	0.9	0.528487958927512	1.02	0.35283343175317	0.0527197201665074	0.0101758538103005	0.0065	0.0054	0.0926	0.0182	0.0497	0.0188	0.0152	0.026	0.0022	0.0277	0.0387	0.1321	0.0029	0.0486	0.1222	0.017	0.0187	0.0031	0.0017	0.0169	0.0142	0.136	0.028	0.1073	0.0424	0.0026
5	rs2112242	162760946	0.89	0.587533376708783	1.02	0.35283343175317	0.0533171405871914	0.00961453828596024	0.0064	0.0053	0.093	0.0181	0.0498	0.0188	0.0151	0.0261	0.0022	0.0278	0.0386	0.132	0.0029	0.0486	0.1222	0.017	0.0186	0.0031	0.0017	0.0168	0.0143	0.1362	0.028	0.1073	0.0424	0.0026
5	rs62396762	162761012	0.89	0.587533376708783	1.02	0.35283343175317	0.0535573732270422	0.00936728350879615	0.0064	0.0053	0.093	0.0181	0.0498	0.0188	0.0151	0.0261	0.0022	0.0277	0.0386	0.1321	0.003	0.0486	0.1222	0.017	0.0186	0.0031	0.0017	0.0168	0.0143	0.1362	0.028	0.1072	0.0424	0.0026
5	rs4256368	162772648	0.89	0.587533376708783	1.02	0.35283343175317	0.0558227698825741	0.00888272903441235	0.0064	0.0053	0.0933	0.0181	0.0498	0.0188	0.015	0.0263	0.0022	0.0277	0.0385	0.1319	0.003	0.0486	0.122	0.017	0.0186	0.0031	0.0017	0.0168	0.0143	0.1364	0.0279	0.1074	0.0423	0.0026
5	rs17061538	162774346	0.89	0.587533376708783	1.02	0.35283343175317	0.0558581128158139	0.00888272903441235	0.0064	0.0053	0.0933	0.0181	0.0498	0.0188	0.015	0.0263	0.0022	0.0277	0.0385	0.1319	0.003	0.0486	0.122	0.0169	0.0186	0.0031	0.0017	0.0168	0.0143	0.1364	0.0279	0.1074	0.0423	0.0026
5	rs10078474	162777764	0.89	0.587533376708783	1.02	0.35283343175317	0.0556639112450785	0.0115591389873866	0.0064	0.0053	0.0938	0.018	0.0498	0.0187	0.0149	0.0262	0.0023	0.0278	0.0385	0.1321	0.003	0.0486	0.1222	0.0168	0.0186	0.003	0.0017	0.0169	0.0143	0.1363	0.028	0.1075	0.0421	0.0026
5	rs7725713	162779632	0.89	0.587533376708783	1.01	0.39608418712213	0.0570507361586352	0.0109004539062345	0.0064	0.0053	0.0939	0.018	0.0498	0.0186	0.0148	0.0262	0.0023	0.0278	0.0385	0.132	0.003	0.0486	0.1222	0.0168	0.0186	0.003	0.0017	0.017	0.0143	0.1362	0.028	0.1075	0.042	0.0026
5	rs74358691	162792248	0.89	0.587533376708783	1.01	0.39608418712213	0.0556639112450785	0.00859315483207594	0.0065	0.0053	0.094	0.0177	0.0499	0.0185	0.0146	0.0263	0.0023	0.0276	0.0382	0.1321	0.0031	0.0485	0.1228	0.0166	0.0185	0.003	0.0017	0.0172	0.0144	0.136	0.0281	0.1078	0.0421	0.0026
5	rs999581	162796184	0.89	0.587533376708783	1.01	0.39608418712213	0.0559996337600461	0.0092042897712291	0.0066	0.0053	0.094	0.0177	0.0499	0.0184	0.0145	0.0263	0.0023	0.0276	0.0382	0.1321	0.0031	0.0485	0.1228	0.0166	0.0185	0.003	0.0017	0.0173	0.0144	0.1359	0.0281	0.1078	0.0421	0.0026
5	rs75616410	162796595	0.89	0.587533376708783	1.01	0.39608418712213	0.0561768708316425	0.00833421748974815	0.0066	0.0053	0.094	0.0177	0.0499	0.0184	0.0145	0.0263	0.0023	0.0276	0.0381	0.1321	0.0031	0.0485	0.1229	0.0166	0.0185	0.003	0.0017	0.0173	0.0144	0.136	0.0281	0.1078	0.0421	0.0026
5	rs77338995	162802489	0.89	0.587533376708783	1.01	0.39608418712213	0.0589170150597088	0.0104049540046055	0.0066	0.0052	0.0942	0.0176	0.0498	0.0185	0.0144	0.0263	0.0022	0.0276	0.038	0.1321	0.003	0.0484	0.123	0.0165	0.0185	0.0029	0.0017	0.0173	0.0144	0.1363	0.0281	0.108	0.042	0.0025
5	rs74404678	162803258	0.89	0.587533376708783	1.01	0.39608418712213	0.0575901952205312	0.00915028632356226	0.0066	0.0052	0.0942	0.0176	0.0498	0.0185	0.0144	0.0264	0.0022	0.0275	0.0379	0.1321	0.003	0.0484	0.123	0.0165	0.0185	0.0029	0.0017	0.0173	0.0145	0.1363	0.0281	0.108	0.0421	0.0025
5	rs72806088	162814231	0.89	0.587533376708783	1.01	0.39608418712213	0.0649329107896083	0.011895846493186	0.0067	0.0051	0.0944	0.0175	0.0497	0.0186	0.0142	0.0264	0.002	0.0275	0.0376	0.1322	0.003	0.0482	0.1233	0.0164	0.0186	0.0028	0.0016	0.0173	0.0145	0.1369	0.028	0.1083	0.0421	0.0024
5	rs11952005	162819235	0.89	0.587533376708783	1.01	0.39608418712213	0.0662300969473666	0.0134879483678095	0.0067	0.0051	0.0944	0.0175	0.0496	0.0187	0.0141	0.0264	0.002	0.0275	0.0376	0.1322	0.003	0.0482	0.1234	0.0164	0.0187	0.0028	0.0016	0.0173	0.0145	0.1369	0.028	0.1083	0.0421	0.0024
5	rs28706580	162827675	0.89	0.587533376708783	1.01	0.39608418712213	0.0647573248429754	0.0118342623098004	0.0068	0.0051	0.0944	0.0173	0.0497	0.0187	0.014	0.0265	0.0021	0.0276	0.0375	0.1323	0.003	0.0482	0.1233	0.0164	0.0186	0.0029	0.0016	0.0173	0.0145	0.1368	0.028	0.1082	0.0421	0.0024
5	rs6870488	162835160	0.89	0.587533376708783	1.01	0.39608418712213	0.06814704161525	0.01361966405766	0.0069	0.0051	0.0944	0.0171	0.0498	0.0187	0.0138	0.0265	0.0021	0.0278	0.0374	0.1326	0.0029	0.0482	0.1234	0.0163	0.0186	0.003	0.0016	0.0172	0.0145	0.1366	0.0279	0.1081	0.0422	0.0024
5	rs13172782	162836090	0.89	0.587533376708783	1.01	0.39608418712213	0.0676443890681649	0.0138517107630703	0.0069	0.0051	0.0944	0.0171	0.0498	0.0187	0.0138	0.0266	0.0021	0.0279	0.0374	0.1326	0.0029	0.0482	0.1234	0.0163	0.0186	0.003	0.0016	0.0172	0.0145	0.1366	0.0279	0.1081	0.0422	0.0025
5	rs34791046	162836439	0.89	0.587533376708783	1.01	0.39608418712213	0.0668451990292418	0.011895846493186	0.0069	0.0051	0.0944	0.0171	0.0498	0.0187	0.0138	0.0266	0.0021	0.0278	0.0374	0.1326	0.0029	0.0482	0.1234	0.0163	0.0186	0.003	0.0016	0.0172	0.0145	0.1366	0.0279	0.1081	0.0422	0.0025
5	rs56220415	162841722	0.89	0.587533376708783	1.01	0.39608418712213	0.0662498808289503	0.00864543521770959	0.0069	0.0051	0.0944	0.017	0.0498	0.0187	0.0137	0.0265	0.0021	0.0278	0.0374	0.1327	0.0029	0.0482	0.1237	0.0163	0.0186	0.003	0.0016	0.0173	0.0145	0.1363	0.0279	0.1082	0.0423	0.0024
5	rs114864887	162848962	0.89	0.587533376708783	1.01	0.39608418712213	0.0654419143579298	0.00942194244073991	0.007	0.0051	0.0942	0.0168	0.0497	0.0186	0.0136	0.0265	0.002	0.0278	0.0375	0.1328	0.0028	0.0482	0.1245	0.0162	0.0185	0.0029	0.0015	0.0172	0.0145	0.1358	0.028	0.1084	0.0425	0.0023
5	rs78556314	162858808	0.89	0.587533376708783	1.01	0.39608418712213	0.0701614858639563	0.0172681254875055	0.0073	0.005	0.0939	0.0165	0.0494	0.0185	0.0132	0.0267	0.0018	0.0279	0.0375	0.1333	0.0026	0.0482	0.1267	0.016	0.0182	0.0028	0.0014	0.0171	0.0145	0.1345	0.0282	0.109	0.0429	0.0021
5	rs6877450	162877645	0.89	0.587533376708783	1.01	0.39608418712213	0.0768928964123122	0.0230615318717745	0.0075	0.0049	0.0936	0.0162	0.0493	0.0185	0.013	0.0268	0.0017	0.0279	0.0376	0.1335	0.0025	0.0482	0.1282	0.0158	0.018	0.0027	0.0014	0.017	0.0145	0.1335	0.0284	0.1094	0.0432	0.0019
5	rs56398361	162880081	0.89	0.587533376708783	1	0.442785362986439	0.0769583084765638	0.0230188137595001	0.0075	0.0049	0.0936	0.0162	0.0493	0.0185	0.013	0.0268	0.0017	0.0279	0.0376	0.1336	0.0025	0.0482	0.1282	0.0158	0.018	0.0027	0.0014	0.017	0.0145	0.1335	0.0284	0.1094	0.0432	0.0019
5	rs12654985	162882959	0.89	0.587533376708783	1	0.442785362986439	0.0779437966505664	0.0247128204185027	0.0075	0.0049	0.0936	0.0162	0.0493	0.0185	0.0129	0.0268	0.0017	0.0279	0.0376	0.1336	0.0025	0.0482	0.1283	0.0158	0.018	0.0027	0.0014	0.017	0.0145	0.1335	0.0284	0.1094	0.0432	0.0019
5	rs299284	162896650	0.89	0.587533376708783	1	0.442785362986439	0.082581496352284	0.0246245546219409	0.0075	0.0049	0.0936	0.0162	0.0493	0.0185	0.0129	0.0268	0.0017	0.0279	0.0376	0.1336	0.0025	0.0482	0.1285	0.0157	0.018	0.0027	0.0014	0.017	0.0145	0.1334	0.0283	0.1093	0.0433	0.0019
5	rs34815524	162896759	0.89	0.587533376708783	1	0.442785362986439	0.0826043188838564	0.0246245546219409	0.0075	0.0049	0.0936	0.0162	0.0493	0.0185	0.0129	0.0268	0.0017	0.0279	0.0376	0.1336	0.0025	0.0482	0.1285	0.0157	0.018	0.0027	0.0014	0.017	0.0145	0.1334	0.0283	0.1093	0.0433	0.0019
5	rs2303078	162901156	0.89	0.587533376708783	1	0.442785362986439	0.0837966537665862	0.0255139579225171	0.0075	0.0049	0.0936	0.0162	0.0493	0.0185	0.0129	0.0268	0.0017	0.0279	0.0376	0.1336	0.0025	0.0482	0.1285	0.0157	0.018	0.0027	0.0014	0.0171	0.0145	0.1335	0.0283	0.1094	0.0432	0.0019
5	rs299290	162902516	0.89	0.587533376708783	1	0.442785362986439	0.0809263350722467	0.0252902034751081	0.0075	0.0049	0.0936	0.0162	0.0493	0.0185	0.013	0.0268	0.0017	0.0279	0.0376	0.1336	0.0025	0.0482	0.1286	0.0157	0.018	0.0027	0.0014	0.0171	0.0145	0.1335	0.0283	0.1094	0.0431	0.0019
5	rs299295	162909716	0.89	0.587533376708783	1	0.442785362986439	0.0846517020891415	0.0344382397724384	0.0072	0.0049	0.0929	0.0157	0.05	0.0183	0.0129	0.0269	0.0017	0.0278	0.0377	0.1336	0.0025	0.0482	0.1295	0.0157	0.0181	0.0027	0.0014	0.017	0.0145	0.1335	0.0283	0.1092	0.0434	0.0019
5	rs2230363	162911075	0.89	0.587533376708783	1	0.442785362986439	0.0848605248577602	0.0343866830986205	0.0072	0.0049	0.0929	0.0157	0.0499	0.0183	0.0129	0.0269	0.0017	0.0278	0.0377	0.1337	0.0025	0.0482	0.1295	0.0157	0.0181	0.0027	0.0014	0.017	0.0145	0.1335	0.0283	0.1092	0.0434	0.0019
5	rs11748030	162916413	0.89	0.587533376708783	1	0.442785362986439	0.0942264479457462	0.0389488455233696	0.0072	0.0049	0.0927	0.0157	0.0497	0.0184	0.0127	0.0269	0.0017	0.0279	0.0379	0.1338	0.0025	0.0482	0.1298	0.0157	0.0181	0.0027	0.0013	0.0171	0.0146	0.1334	0.0283	0.1091	0.0435	0.0019
5	rs72808228	162920974	0.89	0.587533376708783	1	0.442785362986439	0.120166285192868	0.0450967811091947	0.0072	0.0048	0.0924	0.0156	0.0499	0.0184	0.0126	0.0271	0.0017	0.0278	0.038	0.1335	0.0025	0.0482	0.1305	0.0156	0.0181	0.0025	0.0013	0.0172	0.0147	0.1335	0.0278	0.109	0.0436	0.0018
5	rs75230624	162930287	0.89	0.587533376708783	1	0.442785362986439	0.128742778476855	0.0534466344305698	0.0072	0.0048	0.0925	0.0156	0.05	0.0184	0.0126	0.0271	0.0017	0.0278	0.0381	0.1333	0.0025	0.0482	0.1308	0.0156	0.0181	0.0025	0.0014	0.0172	0.0147	0.1334	0.0277	0.1089	0.0436	0.0018
5	rs10515861	162930747	0.89	0.587533376708783	1	0.442785362986439	0.129768330475344	0.0556619326325885	0.0072	0.0048	0.0926	0.0156	0.05	0.0184	0.0126	0.0271	0.0017	0.0278	0.0381	0.1333	0.0025	0.0482	0.1308	0.0156	0.0181	0.0025	0.0014	0.0172	0.0147	0.1334	0.0276	0.1089	0.0436	0.0018
5	rs17061784	162938043	0.89	0.587533376708783	1	0.442785362986439	0.139409600552115	0.0448059960137216	0.0072	0.0048	0.0927	0.0154	0.0502	0.0184	0.0125	0.0271	0.0017	0.0278	0.0381	0.1332	0.0025	0.0482	0.1312	0.0155	0.0181	0.0025	0.0014	0.0171	0.0148	0.1335	0.0275	0.1086	0.0436	0.0019
5	rs7721639	162941739	0.89	0.587533376708783	1	0.442785362986439	0.161489402876753	0.0453300090911884	0.0072	0.0048	0.0929	0.0151	0.0503	0.0183	0.0125	0.0271	0.0017	0.0276	0.0383	0.1332	0.0025	0.0483	0.1318	0.0154	0.0181	0.0025	0.0016	0.0169	0.0149	0.1338	0.0273	0.1079	0.0437	0.0018
5	rs7716694	162948193	0.89	0.587533376708783	1	0.442785362986439	0.174600583147968	0.0517024860776062	0.0072	0.0048	0.0929	0.015	0.0504	0.0183	0.0124	0.0271	0.0017	0.0277	0.0384	0.1332	0.0025	0.0483	0.132	0.0153	0.018	0.0024	0.0015	0.0168	0.0149	0.134	0.0272	0.1078	0.0438	0.0018
5	rs116352364	162948205	0.89	0.587533376708783	1	0.442785362986439	0.17105302611472	0.0484101843611724	0.0072	0.0048	0.093	0.015	0.0504	0.0182	0.0124	0.0271	0.0017	0.0277	0.0384	0.1332	0.0025	0.0483	0.132	0.0153	0.018	0.0024	0.0015	0.0168	0.0149	0.1339	0.0272	0.1078	0.0438	0.0018
5	rs72808244	162950024	0.9	0.528487958927512	1	0.442785362986439	0.159191385698727	0.049375805486924	0.0073	0.0048	0.093	0.0149	0.0505	0.0181	0.0124	0.0271	0.0017	0.0277	0.0387	0.1333	0.0025	0.048	0.1322	0.0153	0.0179	0.0024	0.0015	0.0168	0.0149	0.1338	0.0271	0.1078	0.0438	0.0018
5	rs6879346	162966787	0.9	0.528487958927512	1	0.442785362986439	0.177643801578122	0.051393677963029	0.0074	0.0049	0.0928	0.0147	0.0509	0.0184	0.0126	0.0273	0.0018	0.028	0.0391	0.1322	0.0026	0.048	0.1323	0.0156	0.0175	0.0021	0.0015	0.0169	0.0151	0.1336	0.0277	0.1066	0.0436	0.0018
5	rs17665294	162970611	0.9	0.528487958927512	1	0.442785362986439	0.171373783714504	0.0505333042179691	0.0074	0.005	0.0928	0.0147	0.051	0.0184	0.0127	0.0273	0.0019	0.028	0.0393	0.1321	0.0026	0.0479	0.132	0.0157	0.0175	0.0021	0.0015	0.017	0.0151	0.1335	0.0277	0.1066	0.0436	0.0018
5	rs11135262	162971392	0.9	0.528487958927512	1	0.442785362986439	0.169879904832331	0.0503497626965575	0.0074	0.005	0.0928	0.0147	0.051	0.0184	0.0127	0.0273	0.0019	0.028	0.0393	0.1321	0.0026	0.0479	0.1319	0.0158	0.0175	0.0021	0.0015	0.017	0.0151	0.1335	0.0277	0.1066	0.0436	0.0018
5	rs62394932	162975231	0.9	0.528487958927512	1.01	0.39608418712213	0.184156001865413	0.0470961458690523	0.0075	0.005	0.0926	0.0147	0.051	0.0184	0.0126	0.0273	0.0019	0.028	0.0394	0.1318	0.0027	0.048	0.1319	0.0157	0.0174	0.0021	0.0016	0.0169	0.0152	0.1336	0.0279	0.1066	0.0434	0.0019
5	rs17061898	162982360	0.9	0.528487958927512	1.01	0.39608418712213	0.200071848240107	0.0441692079154671	0.0076	0.005	0.0926	0.0147	0.051	0.0184	0.0126	0.0273	0.0019	0.028	0.0395	0.1316	0.0027	0.0482	0.1319	0.0157	0.0173	0.0021	0.0017	0.0169	0.0152	0.1338	0.028	0.1066	0.0431	0.0019
5	rs12657750	162988224	0.9	0.528487958927512	1	0.442785362986439	0.191563066340612	0.0414942138465787	0.0076	0.005	0.0923	0.0147	0.051	0.0184	0.0126	0.0273	0.0019	0.0279	0.0395	0.1315	0.0027	0.048	0.132	0.0156	0.0173	0.0022	0.0017	0.0168	0.0152	0.1337	0.028	0.1069	0.043	0.002
5	rs17666378	162988621	0.9	0.528487958927512	1	0.442785362986439	0.169489908440809	0.0326045839394809	0.0078	0.0051	0.0917	0.0148	0.0509	0.0183	0.0128	0.0273	0.0019	0.0278	0.0396	0.1312	0.0028	0.0476	0.1325	0.0156	0.0172	0.0022	0.0018	0.0167	0.0151	0.1338	0.028	0.1074	0.0428	0.0022
5	rs930251	162997018	0.9	0.528487958927512	1	0.442785362986439	0.163806763878607	0.0251563994761228	0.0082	0.0054	0.0898	0.0149	0.0509	0.018	0.013	0.0273	0.002	0.0275	0.0401	0.1305	0.0031	0.0466	0.1339	0.0155	0.017	0.0025	0.002	0.0161	0.015	0.1335	0.0283	0.1092	0.0423	0.0027
5	rs985254	162997351	0.9	0.528487958927512	1	0.442785362986439	0.161868537703366	0.0240981167671086	0.0082	0.0054	0.0898	0.0148	0.0509	0.018	0.013	0.0273	0.002	0.0275	0.0402	0.1304	0.0031	0.0466	0.1339	0.0156	0.017	0.0025	0.002	0.0161	0.015	0.1335	0.0283	0.1093	0.0423	0.0027
5	rs36113773	162997986	0.9	0.528487958927512	1.01	0.39608418712213	0.164084756802733	0.0343866830986205	0.0082	0.0054	0.0899	0.0148	0.051	0.018	0.013	0.0273	0.002	0.0275	0.0402	0.1305	0.0031	0.0465	0.1339	0.0155	0.0169	0.0025	0.002	0.0161	0.015	0.1334	0.0284	0.1092	0.0423	0.0027
5	rs72808271	162998339	0.9	0.528487958927512	1.01	0.39608418712213	0.16377203416196	0.0341808106081697	0.0081	0.0054	0.0899	0.0148	0.051	0.018	0.013	0.0273	0.002	0.0275	0.0402	0.1305	0.0031	0.0465	0.1339	0.0155	0.0169	0.0025	0.002	0.0161	0.015	0.1334	0.0284	0.1092	0.0423	0.0027
5	rs294588	162998515	0.9	0.528487958927512	1.01	0.39608418712213	0.158304825880648	0.0312104434218983	0.0082	0.0054	0.0899	0.0148	0.051	0.018	0.013	0.0273	0.002	0.0275	0.0402	0.1305	0.003	0.0465	0.1339	0.0155	0.0169	0.0025	0.002	0.0161	0.015	0.1333	0.0284	0.1092	0.0422	0.0027
5	rs11748774	163005311	0.9	0.528487958927512	1.01	0.39608418712213	0.165933429166594	0.0499226334494273	0.0082	0.0054	0.0898	0.0148	0.051	0.018	0.013	0.0273	0.002	0.0275	0.0401	0.1306	0.0031	0.0464	0.1342	0.0155	0.0168	0.0025	0.002	0.0161	0.015	0.1331	0.0284	0.1092	0.0422	0.0028
5	rs114062517	163008391	0.9	0.528487958927512	1.01	0.39608418712213	0.167794214232504	0.0564303715929338	0.0082	0.0054	0.0899	0.0148	0.051	0.018	0.013	0.0272	0.002	0.0275	0.0401	0.1305	0.0031	0.0463	0.1342	0.0155	0.0168	0.0026	0.002	0.0161	0.0151	0.133	0.0284	0.1092	0.0421	0.0028
5	rs113453890	163013931	0.9	0.528487958927512	1.01	0.39608418712213	0.168428934916733	0.0901438999532543	0.0083	0.0054	0.0897	0.0148	0.0511	0.0179	0.013	0.0271	0.0021	0.0277	0.0403	0.1306	0.0031	0.046	0.1343	0.0154	0.0167	0.0026	0.002	0.016	0.0151	0.1327	0.0283	0.1096	0.0419	0.0028
5	rs56377259	163015185	0.9	0.528487958927512	1.01	0.39608418712213	0.16273214707294	0.0833876767461409	0.0083	0.0054	0.0896	0.0148	0.0511	0.0179	0.013	0.0271	0.0021	0.0277	0.0403	0.1306	0.0032	0.046	0.1343	0.0154	0.0167	0.0026	0.002	0.016	0.0151	0.1327	0.0282	0.1096	0.0419	0.0028
5	rs292402	163022788	0.9	0.528487958927512	1.01	0.39608418712213	0.151018951537204	0.0963863223204539	0.0085	0.0053	0.0893	0.015	0.0515	0.0179	0.0132	0.0269	0.0021	0.0283	0.0406	0.1308	0.0032	0.0453	0.1344	0.0154	0.0164	0.0027	0.002	0.0157	0.0151	0.1321	0.028	0.1103	0.0417	0.0029
5	rs114509578	163023720	0.9	0.528487958927512	1.01	0.39608418712213	0.150225580119038	0.104108688783079	0.0085	0.0053	0.0892	0.015	0.0515	0.0179	0.0132	0.0269	0.0021	0.0283	0.0406	0.1308	0.0032	0.0453	0.1344	0.0154	0.0164	0.0028	0.0021	0.0157	0.0151	0.1321	0.0281	0.1103	0.0416	0.0029
5	rs74454052	163023989	0.9	0.528487958927512	1.01	0.39608418712213	0.149730980173555	0.101155027840316	0.0085	0.0053	0.0892	0.015	0.0515	0.0179	0.0132	0.0269	0.0021	0.0283	0.0406	0.1308	0.0032	0.0453	0.1344	0.0154	0.0164	0.0028	0.0021	0.0157	0.0151	0.1321	0.0281	0.1103	0.0416	0.0029
5	rs17605239	163033531	0.9	0.528487958927512	1.01	0.39608418712213	0.143324914701484	0.10017783667289	0.0085	0.0054	0.089	0.015	0.0516	0.0179	0.0133	0.0268	0.0021	0.0284	0.0408	0.1311	0.0033	0.0451	0.1343	0.0153	0.0163	0.0028	0.0021	0.0156	0.0151	0.1319	0.0281	0.1104	0.0416	0.003
5	rs249600	163045904	0.9	0.528487958927512	1.01	0.39608418712213	0.119906759195556	0.121017717592685	0.0087	0.0055	0.0884	0.0151	0.0517	0.0178	0.0135	0.0265	0.0022	0.0287	0.0412	0.1321	0.0033	0.0447	0.1339	0.0152	0.0161	0.003	0.0023	0.0154	0.0151	0.1312	0.0281	0.1105	0.0415	0.0031
5	rs112415189	163049150	0.9	0.528487958927512	1.01	0.39608418712213	0.120483949317992	0.129873390959153	0.0087	0.0055	0.0884	0.0151	0.0517	0.0178	0.0135	0.0265	0.0022	0.0288	0.0412	0.1322	0.0033	0.0447	0.1338	0.0152	0.016	0.003	0.0023	0.0154	0.0151	0.1311	0.0281	0.1105	0.0415	0.0031
5	rs11949278	163052317	0.9	0.528487958927512	1.01	0.39608418712213	0.11269572423956	0.116764586706999	0.0087	0.0055	0.0883	0.0151	0.0517	0.0178	0.0135	0.0265	0.0022	0.0288	0.0412	0.1323	0.0033	0.0447	0.1338	0.0152	0.016	0.0031	0.0023	0.0154	0.0151	0.131	0.0282	0.1106	0.0415	0.0031
5	rs114669835	163056697	0.9	0.528487958927512	1.01	0.39608418712213	0.114227848125109	0.147608008188016	0.0088	0.0055	0.0881	0.0151	0.0517	0.0177	0.0135	0.0265	0.0022	0.0289	0.0413	0.1323	0.0033	0.0445	0.134	0.0152	0.0159	0.0031	0.0023	0.0153	0.0151	0.1308	0.0281	0.1107	0.0416	0.0031
5	rs17062104	163063963	0.9	0.528487958927512	1	0.442785362986439	0.108636063274952	0.149492642432716	0.0088	0.0055	0.0879	0.0151	0.0518	0.0175	0.0136	0.0266	0.0022	0.0293	0.0413	0.1325	0.0033	0.0444	0.1343	0.0153	0.0158	0.0031	0.0024	0.0152	0.0151	0.1303	0.0279	0.1109	0.0418	0.003
5	rs659919	163083588	0.9	0.528487958927512	1	0.442785362986439	0.131529170374686	0.191383517578088	0.0091	0.0055	0.0871	0.015	0.0526	0.0171	0.0137	0.0271	0.0022	0.0302	0.0417	0.1343	0.0034	0.044	0.1351	0.0148	0.0154	0.0032	0.0025	0.0151	0.0151	0.1269	0.0272	0.1112	0.042	0.0031
5	rs17536149	163084921	0.9	0.528487958927512	0.99	0.493036143459036	0.128111808503019	0.187075670563443	0.0091	0.0056	0.0871	0.015	0.0526	0.017	0.0137	0.0272	0.0023	0.0302	0.0418	0.1343	0.0033	0.044	0.1352	0.0148	0.0153	0.0032	0.0025	0.015	0.0151	0.1268	0.0272	0.1112	0.0421	0.0032
5	rs12519058	163085586	0.9	0.528487958927512	0.99	0.493036143459036	0.125073784274935	0.17206704779392	0.0091	0.0056	0.0871	0.015	0.0527	0.017	0.0137	0.0272	0.0023	0.0302	0.0417	0.1342	0.0033	0.044	0.1352	0.0149	0.0153	0.0032	0.0025	0.015	0.0151	0.1268	0.0272	0.1113	0.0421	0.0032
5	rs115214135	163087221	0.9	0.528487958927512	0.99	0.493036143459036	0.123102275853384	0.20124914548629	0.0091	0.0056	0.0873	0.0149	0.0525	0.0169	0.0137	0.0271	0.0022	0.0304	0.0418	0.1343	0.0033	0.0439	0.1354	0.0149	0.0152	0.0033	0.0026	0.0149	0.0152	0.1265	0.0273	0.1113	0.0421	0.0032
5	rs58299455	163089343	0.9	0.528487958927512	0.99	0.493036143459036	0.117814377124646	0.203137143679258	0.0091	0.0057	0.0873	0.0149	0.0525	0.0168	0.0137	0.027	0.0022	0.0304	0.0418	0.1343	0.0033	0.0438	0.1354	0.0149	0.0151	0.0033	0.0026	0.0149	0.0152	0.1266	0.0273	0.1113	0.042	0.0032
5	rs10454962	163094109	0.9	0.528487958927512	0.98	0.546929419532092	0.119417478770644	0.218342775061916	0.0091	0.0057	0.0873	0.0149	0.0524	0.0168	0.0137	0.027	0.0022	0.0305	0.0418	0.1343	0.0033	0.0438	0.1355	0.0149	0.0151	0.0033	0.0026	0.0149	0.0152	0.1266	0.0273	0.1113	0.042	0.0032
5	rs115431326	163098707	0.9	0.528487958927512	0.98	0.546929419532092	0.118900749898775	0.206296871481922	0.0091	0.0057	0.0873	0.0149	0.0524	0.0168	0.0137	0.027	0.0022	0.0305	0.0418	0.1342	0.0033	0.0438	0.1356	0.0149	0.0151	0.0033	0.0026	0.0149	0.0152	0.1267	0.0273	0.1112	0.042	0.0032
5	rs35600496	163098840	0.9	0.528487958927512	0.98	0.546929419532092	0.11967635723855	0.203978145198767	0.0091	0.0057	0.0873	0.0149	0.0524	0.0168	0.0137	0.027	0.0022	0.0305	0.0418	0.1342	0.0033	0.0438	0.1356	0.0149	0.0151	0.0033	0.0026	0.0149	0.0152	0.1268	0.0273	0.1112	0.042	0.0032
5	rs493108	163104597	0.9	0.528487958927512	0.98	0.546929419532092	0.124542252889335	0.227877988354609	0.0091	0.0057	0.0874	0.0148	0.0524	0.0168	0.0137	0.0271	0.0022	0.0305	0.0419	0.1341	0.0032	0.0437	0.1356	0.0148	0.0151	0.0033	0.0026	0.0149	0.0152	0.1269	0.0273	0.1112	0.042	0.0032
5	rs1897707	163111852	0.9	0.528487958927512	0.98	0.546929419532092	0.140961591984834	0.308981186909106	0.0091	0.0057	0.0874	0.0146	0.0525	0.0166	0.0137	0.0272	0.0022	0.0304	0.042	0.1342	0.0032	0.0437	0.1358	0.0148	0.015	0.0033	0.0026	0.0149	0.0151	0.1268	0.0274	0.1113	0.0418	0.0031
5	rs74435067	163119911	0.9	0.528487958927512	0.98	0.546929419532092	0.211999510017349	0.389981945165096	0.0091	0.0057	0.0873	0.0146	0.0524	0.0166	0.0137	0.0272	0.0022	0.0305	0.042	0.1343	0.0032	0.0437	0.1358	0.0148	0.015	0.0033	0.0026	0.0148	0.0151	0.1267	0.0274	0.1113	0.0417	0.0031
5	rs641436	163125694	0.89	0.587533376708783	0.98	0.546929419532092	0.204740760726246	0.189943862760681	0.0093	0.0063	0.0844	0.0141	0.0525	0.016	0.0138	0.0279	0.0021	0.033	0.0439	0.1382	0.0033	0.0443	0.1342	0.0141	0.0134	0.0031	0.0028	0.014	0.0158	0.1245	0.0278	0.1124	0.0404	0.0032
5	rs1549982	163131444	0.88	0.650722301593725	0.98	0.546929419532092	0.269819160159535	0.2738667369774	0.0092	0.0063	0.0845	0.0143	0.0526	0.0156	0.0133	0.0275	0.0018	0.0338	0.0445	0.1415	0.0032	0.0447	0.1326	0.0134	0.0122	0.0026	0.0024	0.0133	0.0158	0.1244	0.0276	0.1147	0.0401	0.0029
5	rs116360307	163134513	0.88	0.650722301593725	0.98	0.546929419532092	0.25993533906397	0.27121082374264	0.0092	0.0063	0.0845	0.0143	0.0526	0.0156	0.0133	0.0275	0.0018	0.0338	0.0444	0.1416	0.0032	0.0446	0.1326	0.0134	0.0122	0.0026	0.0024	0.0133	0.0158	0.1244	0.0276	0.1147	0.0402	0.0028
5	rs517275	163137682	0.88	0.650722301593725	0.98	0.546929419532092	0.251401552850723	0.278620938602695	0.0092	0.0063	0.0845	0.0143	0.0526	0.0155	0.0133	0.0275	0.0018	0.0339	0.0442	0.1417	0.0032	0.0446	0.1326	0.0134	0.0121	0.0026	0.0024	0.0133	0.0159	0.1245	0.0276	0.1149	0.0403	0.0028
5	rs35249275	163154512	0.88	0.650722301593725	0.98	0.546929419532092	0.231150259701851	0.258052722464064	0.0092	0.0063	0.0844	0.0143	0.0527	0.0155	0.0133	0.0276	0.0018	0.0339	0.0439	0.1419	0.0032	0.0446	0.1326	0.0133	0.012	0.0026	0.0024	0.0133	0.016	0.1247	0.0275	0.115	0.0405	0.0027
5	rs72810266	163162032	0.88	0.650722301593725	0.98	0.546929419532092	0.213088511261374	0.175653502228685	0.0092	0.0063	0.0843	0.0143	0.0526	0.0155	0.0133	0.0277	0.0018	0.0341	0.0439	0.142	0.0031	0.0446	0.1325	0.0133	0.012	0.0026	0.0023	0.0133	0.016	0.1248	0.0275	0.115	0.0405	0.0027
5	rs79596094	163162144	0.88	0.650722301593725	0.99	0.493036143459036	0.214423775143532	0.170877291106664	0.0092	0.0063	0.0843	0.0143	0.0525	0.0155	0.0133	0.0277	0.0018	0.0341	0.0439	0.142	0.0032	0.0446	0.1325	0.0133	0.012	0.0026	0.0024	0.0133	0.016	0.1247	0.0275	0.115	0.0405	0.0027
5	rs17538796	163170831	0.88	0.650722301593725	0.99	0.493036143459036	0.200852270412131	0.157212607074504	0.0092	0.0063	0.0843	0.0142	0.0523	0.0155	0.0133	0.0278	0.0018	0.0344	0.0439	0.1422	0.0031	0.0446	0.1323	0.0133	0.012	0.0025	0.0023	0.0134	0.0161	0.1248	0.0274	0.115	0.0404	0.0027
5	rs12516431	163185215	0.88	0.650722301593725	0.99	0.493036143459036	0.196542711908025	0.150627545670287	0.0091	0.0063	0.0843	0.0142	0.0521	0.0156	0.0133	0.0278	0.0018	0.0346	0.0439	0.1423	0.0031	0.0445	0.1322	0.0133	0.012	0.0025	0.0024	0.0135	0.0162	0.1248	0.0274	0.115	0.0404	0.0027
5	rs2105730	163192039	0.88	0.650722301593725	0.99	0.493036143459036	0.188911927989779	0.143213210765315	0.0091	0.0063	0.0842	0.0142	0.052	0.0156	0.0133	0.0278	0.0018	0.0347	0.0439	0.1423	0.0031	0.0445	0.1322	0.0134	0.0119	0.0025	0.0023	0.0136	0.0162	0.1247	0.0274	0.115	0.0404	0.0027
5	rs76060138	163195769	0.88	0.650722301593725	0.99	0.493036143459036	0.189289367190027	0.133389780436249	0.0091	0.0063	0.0842	0.0142	0.0519	0.0158	0.0133	0.0278	0.0018	0.0348	0.0439	0.1423	0.0031	0.0445	0.1321	0.0134	0.0119	0.0025	0.0023	0.0136	0.0163	0.1247	0.0273	0.115	0.0403	0.0027
5	rs74547566	163196026	0.88	0.650722301593725	0.98	0.546929419532092	0.18962943151274	0.135662050367464	0.0091	0.0063	0.0842	0.0142	0.0519	0.0158	0.0133	0.0278	0.0018	0.0348	0.0439	0.1423	0.0031	0.0445	0.1321	0.0134	0.0119	0.0025	0.0023	0.0136	0.0163	0.1247	0.0273	0.115	0.0403	0.0027
5	rs290143	163222890	0.88	0.650722301593725	0.99	0.493036143459036	0.186020104154724	0.0977511031139931	0.009	0.0062	0.084	0.0144	0.0521	0.0159	0.0134	0.0277	0.0017	0.0346	0.0437	0.1432	0.003	0.0443	0.1319	0.0135	0.0121	0.0025	0.0023	0.0138	0.0166	0.1248	0.0273	0.1149	0.0399	0.0026
5	rs2635168	163223594	0.88	0.650722301593725	0.98	0.546929419532092	0.186020104154724	0.0976706135565769	0.009	0.0062	0.084	0.0144	0.0521	0.0159	0.0134	0.0277	0.0017	0.0346	0.0437	0.1432	0.003	0.0443	0.1319	0.0135	0.0121	0.0025	0.0023	0.0138	0.0166	0.1248	0.0273	0.1149	0.0399	0.0026
5	rs75892567	163225805	0.88	0.650722301593725	0.98	0.546929419532092	0.186020104154724	0.0978316186615012	0.009	0.0062	0.084	0.0144	0.0521	0.0159	0.0134	0.0277	0.0017	0.0346	0.0437	0.1432	0.003	0.0443	0.1319	0.0135	0.0121	0.0025	0.0023	0.0138	0.0166	0.1248	0.0273	0.1149	0.0399	0.0026
5	rs114834496	163226687	0.88	0.650722301593725	0.98	0.546929419532092	0.185982716348623	0.0978316186615012	0.009	0.0062	0.084	0.0144	0.0521	0.0159	0.0134	0.0277	0.0017	0.0346	0.0437	0.1432	0.003	0.0443	0.1319	0.0135	0.0121	0.0025	0.0023	0.0138	0.0166	0.1248	0.0273	0.1149	0.0399	0.0026
5	rs78615455	163254970	0.88	0.650722301593725	0.98	0.546929419532092	0.184825835459474	0.0983152572571123	0.009	0.0062	0.084	0.0144	0.0521	0.0159	0.0134	0.0277	0.0017	0.0346	0.0437	0.1432	0.003	0.0443	0.1319	0.0135	0.0121	0.0025	0.0023	0.0138	0.0166	0.1248	0.0273	0.1149	0.0399	0.0026
5	rs115321367	163258028	0.88	0.650722301593725	0.98	0.546929419532092	0.170377018844349	0.0930469842341008	0.009	0.0063	0.0839	0.0145	0.0521	0.0158	0.0138	0.0277	0.0017	0.0344	0.0437	0.1434	0.003	0.0442	0.1318	0.0135	0.0121	0.0025	0.0022	0.0138	0.0166	0.1248	0.0272	0.1149	0.0399	0.0026
5	rs1421865	163261899	0.88	0.650722301593725	0.98	0.546929419532092	0.167723775976265	0.092731380121171	0.009	0.0063	0.0839	0.0145	0.0521	0.0158	0.0138	0.0277	0.0017	0.0344	0.0437	0.1435	0.003	0.0441	0.1318	0.0135	0.0121	0.0025	0.0022	0.0138	0.0166	0.1248	0.0272	0.1149	0.0399	0.0026
5	rs34065106	163265126	0.88	0.650722301593725	0.97	0.604552021827049	0.15728548973433	0.0906903285761184	0.0089	0.0062	0.0838	0.0146	0.0521	0.0158	0.014	0.0278	0.0017	0.0344	0.0436	0.1437	0.0031	0.0439	0.1315	0.0136	0.0122	0.0025	0.0022	0.0138	0.0167	0.1247	0.0271	0.1149	0.0399	0.0026
5	rs10053230	163265893	0.88	0.650722301593725	0.97	0.604552021827049	0.134877162147016	0.0803870185287636	0.0089	0.0062	0.0835	0.0146	0.0519	0.0159	0.0141	0.0279	0.0016	0.0345	0.0437	0.1439	0.0031	0.0436	0.131	0.0138	0.0123	0.0024	0.0022	0.0139	0.0167	0.1246	0.027	0.1149	0.0404	0.0026
5	rs114901153	163285814	0.88	0.650722301593725	0.97	0.604552021827049	0.134475196154537	0.0847524294993647	0.0089	0.0063	0.0834	0.0146	0.0519	0.0159	0.0141	0.028	0.0016	0.0346	0.0437	0.144	0.0031	0.0435	0.1308	0.0138	0.0124	0.0024	0.0022	0.014	0.0167	0.1245	0.027	0.1149	0.0404	0.0026
5	rs1489525	163290591	0.88	0.650722301593725	0.97	0.604552021827049	0.139788729378445	0.065519386739129	0.0089	0.0064	0.083	0.0149	0.0523	0.0161	0.0143	0.0282	0.0016	0.0347	0.0437	0.1446	0.003	0.0429	0.13	0.0142	0.0126	0.0024	0.0022	0.0141	0.0168	0.1241	0.0269	0.1148	0.0401	0.0025
5	rs13154620	163301843	0.88	0.650722301593725	0.97	0.604552021827049	0.140390277773315	0.0628063109360394	0.0088	0.0064	0.0827	0.0151	0.0525	0.0161	0.0143	0.0283	0.0016	0.0347	0.0437	0.145	0.003	0.0425	0.1295	0.0143	0.0128	0.0024	0.0022	0.0142	0.017	0.124	0.0268	0.1147	0.04	0.0025
5	rs290133	163304052	0.88	0.650722301593725	0.97	0.604552021827049	0.137491892519406	0.057526725948247	0.0088	0.0064	0.0826	0.0152	0.0525	0.0161	0.0143	0.0283	0.0016	0.0347	0.0437	0.1451	0.003	0.0424	0.1293	0.0144	0.0129	0.0024	0.0022	0.0142	0.0171	0.124	0.0268	0.1146	0.04	0.0025
5	rs290139	163307767	0.88	0.650722301593725	0.97	0.604552021827049	0.129315274103728	0.06093606042113	0.0085	0.0063	0.0822	0.0155	0.0529	0.0162	0.0144	0.0285	0.0016	0.0349	0.0438	0.1455	0.0029	0.042	0.128	0.015	0.0131	0.0025	0.0021	0.0144	0.0178	0.124	0.0266	0.1139	0.0401	0.0024
5	rs79860536	163312175	0.88	0.650722301593725	0.97	0.604552021827049	0.136398755570368	0.0816568593424426	0.0083	0.0063	0.0825	0.0158	0.053	0.0162	0.0144	0.0287	0.0015	0.0348	0.0442	0.1457	0.0027	0.0419	0.127	0.0154	0.0133	0.0024	0.0019	0.0144	0.0184	0.1237	0.0264	0.1137	0.0402	0.0023
5	rs158506	163315180	0.87	0.718142804220985	0.97	0.604552021827049	0.149599250159463	0.0744485145023362	0.0082	0.0062	0.0826	0.016	0.053	0.0162	0.0143	0.0288	0.0015	0.0347	0.0446	0.1457	0.0026	0.0417	0.1265	0.0156	0.0135	0.0024	0.0018	0.0144	0.019	0.1236	0.0263	0.1135	0.0403	0.0021
5	rs73340348	163322597	0.87	0.718142804220985	0.97	0.604552021827049	0.162835961213039	0.0732259513449364	0.0082	0.0062	0.0826	0.0161	0.053	0.0163	0.0143	0.0289	0.0015	0.0348	0.0447	0.1459	0.0026	0.0417	0.1264	0.0157	0.0135	0.0024	0.0018	0.0144	0.0191	0.1234	0.0262	0.1135	0.0403	0.0021
5	rs9313989	163323324	0.87	0.718142804220985	0.97	0.604552021827049	0.163494351615089	0.0779451720202022	0.0082	0.0062	0.0826	0.0161	0.053	0.0163	0.0143	0.029	0.0015	0.0348	0.0447	0.1459	0.0026	0.0417	0.1264	0.0158	0.0135	0.0024	0.0018	0.0144	0.0191	0.1233	0.0261	0.1135	0.0403	0.0021
5	rs257685	163327315	0.87	0.718142804220985	0.97	0.604552021827049	0.169738027566504	0.0783131756730499	0.0082	0.0062	0.0827	0.016	0.053	0.0162	0.0143	0.029	0.0014	0.0348	0.0449	0.1458	0.0026	0.0417	0.1263	0.0159	0.0135	0.0023	0.0018	0.0144	0.0191	0.1232	0.0261	0.1135	0.0403	0.002
5	rs61260914	163335318	0.87	0.718142804220985	0.97	0.604552021827049	0.186581439248767	0.0847524294993647	0.0082	0.0062	0.0829	0.0161	0.053	0.0161	0.0142	0.0291	0.0014	0.0349	0.0453	0.1456	0.0025	0.0417	0.1261	0.016	0.0135	0.0023	0.0017	0.0143	0.0192	0.123	0.0259	0.1135	0.0403	0.002
5	rs79797885	163339891	0.87	0.718142804220985	0.97	0.604552021827049	0.212684811472282	0.107345519938824	0.0082	0.0062	0.0828	0.016	0.0529	0.016	0.0142	0.0293	0.0014	0.0354	0.0463	0.1453	0.0024	0.0417	0.1254	0.0159	0.0135	0.0022	0.0016	0.0144	0.0195	0.123	0.0257	0.1135	0.0406	0.0018
5	rs1421855	163350601	0.87	0.718142804220985	0.97	0.604552021827049	0.242198524965616	0.16020365553302	0.0082	0.0062	0.0828	0.0159	0.053	0.0157	0.0142	0.0297	0.0014	0.0362	0.0468	0.1448	0.0022	0.0416	0.1244	0.0158	0.0134	0.0021	0.0015	0.0144	0.0201	0.1233	0.0256	0.1135	0.0408	0.0016
5	rs1422545	163357754	0.87	0.718142804220985	0.97	0.604552021827049	0.231700129903564	0.179567655713298	0.0081	0.0062	0.0827	0.0159	0.053	0.0156	0.0141	0.0298	0.0014	0.0364	0.0468	0.1448	0.0021	0.0416	0.1238	0.0158	0.0135	0.0021	0.0015	0.0144	0.0202	0.1236	0.0256	0.1135	0.0411	0.0016
5	rs72814022	163372120	0.87	0.718142804220985	0.97	0.604552021827049	0.231319373318746	0.202612107960775	0.0081	0.0062	0.0823	0.016	0.0532	0.0154	0.0141	0.03	0.0014	0.0366	0.0467	0.1444	0.0021	0.0415	0.1228	0.0158	0.0137	0.0021	0.0015	0.0145	0.0203	0.1241	0.0258	0.1136	0.0414	0.0017
5	rs2161330	163372877	0.87	0.718142804220985	0.97	0.604552021827049	0.233991964538172	0.202087527088295	0.0081	0.0062	0.0823	0.016	0.0533	0.0154	0.0141	0.03	0.0014	0.0367	0.0467	0.1444	0.0021	0.0415	0.1227	0.0158	0.0137	0.0021	0.0015	0.0145	0.0203	0.1241	0.0258	0.1135	0.0414	0.0017
5	rs13159590	163375406	0.87	0.718142804220985	0.97	0.604552021827049	0.226526542308944	0.196555111932767	0.0081	0.0062	0.0823	0.016	0.0532	0.0154	0.0141	0.03	0.0014	0.0367	0.0467	0.1443	0.0021	0.0415	0.1226	0.0158	0.0137	0.0021	0.0015	0.0145	0.0203	0.1242	0.0257	0.1135	0.0415	0.0017
5	rs35184571	163384660	0.87	0.718142804220985	0.97	0.604552021827049	0.23535598814743	0.195724527824818	0.0081	0.0063	0.0817	0.0162	0.0534	0.0156	0.0144	0.0305	0.0014	0.0367	0.0468	0.1443	0.0023	0.0415	0.1207	0.0158	0.0138	0.0021	0.0015	0.0146	0.0207	0.1241	0.0256	0.114	0.0414	0.0018
5	rs56092807	163390392	0.87	0.718142804220985	0.97	0.604552021827049	0.233566607365832	0.193549903792206	0.0081	0.0062	0.0817	0.0162	0.0534	0.0155	0.0144	0.0306	0.0015	0.0367	0.0468	0.1443	0.0023	0.0415	0.1206	0.0159	0.0138	0.0021	0.0015	0.0146	0.0207	0.1241	0.0256	0.1141	0.0415	0.0019
5	rs4608938	163394077	0.87	0.718142804220985	0.97	0.604552021827049	0.24007828032274	0.180273342860858	0.0081	0.0062	0.0815	0.0162	0.0534	0.0155	0.0144	0.0306	0.0015	0.0367	0.0468	0.1443	0.0023	0.0415	0.1206	0.0159	0.0138	0.0021	0.0015	0.0146	0.0208	0.1241	0.0256	0.114	0.0415	0.0019
5	rs4868832	163396142	0.87	0.718142804220985	0.97	0.604552021827049	0.237968312949126	0.176253736723342	0.0081	0.0062	0.0816	0.0162	0.0534	0.0156	0.0144	0.0306	0.0015	0.0367	0.0468	0.1444	0.0023	0.0414	0.1206	0.0159	0.0138	0.0021	0.0016	0.0146	0.0208	0.1241	0.0256	0.114	0.0415	0.0019
5	rs10052405	163400253	0.87	0.718142804220985	0.97	0.604552021827049	0.247653821551566	0.180374233113658	0.008	0.0062	0.0815	0.0162	0.0534	0.0156	0.0144	0.0307	0.0015	0.0366	0.0468	0.1443	0.0023	0.0414	0.1206	0.0159	0.0138	0.0021	0.0016	0.0146	0.0208	0.1241	0.0256	0.1139	0.0416	0.0019
5	rs6894227	163401118	0.87	0.718142804220985	0.97	0.604552021827049	0.245857123674008	0.188200686942018	0.008	0.0062	0.0815	0.0162	0.0534	0.0156	0.0144	0.0307	0.0015	0.0366	0.0468	0.1443	0.0023	0.0414	0.1206	0.0159	0.0138	0.0021	0.0016	0.0146	0.0208	0.1241	0.0256	0.1139	0.0416	0.0019
5	rs5021329	163401375	0.87	0.718142804220985	0.97	0.604552021827049	0.233396584543399	0.190046572713624	0.008	0.0062	0.0815	0.0162	0.0533	0.0158	0.0144	0.0305	0.0015	0.0366	0.0469	0.1444	0.0023	0.0414	0.1205	0.0159	0.0138	0.0021	0.0016	0.0146	0.0208	0.1242	0.0256	0.1138	0.0416	0.0018
5	rs115407484	163403746	0.87	0.718142804220985	0.96	0.665984986819169	0.239172749817992	0.213625497193365	0.008	0.0062	0.0815	0.0162	0.0533	0.0158	0.0144	0.0305	0.0015	0.0366	0.0469	0.1443	0.0023	0.0414	0.1205	0.0159	0.0138	0.0021	0.0015	0.0146	0.0208	0.1242	0.0256	0.1138	0.0416	0.0018
5	rs115417310	163409247	0.87	0.718142804220985	0.95	0.731303845289611	0.210632640744148	0.115903683580575	0.0092	0.006	0.0808	0.0164	0.0512	0.0155	0.015	0.0307	0.0019	0.0366	0.0471	0.1444	0.0024	0.0415	0.1168	0.0153	0.0139	0.0021	0.0017	0.0153	0.0216	0.1247	0.0255	0.1156	0.0416	0.0022
5	rs4312904	163415162	0.87	0.718142804220985	0.95	0.731303845289611	0.21670040376412	0.107178599216655	0.0093	0.006	0.0808	0.0165	0.0509	0.0155	0.0151	0.0308	0.0019	0.0365	0.047	0.1444	0.0024	0.0415	0.1166	0.0152	0.014	0.0021	0.0017	0.0153	0.0217	0.1247	0.0254	0.1159	0.0415	0.0022
5	rs7707759	163418799	0.87	0.718142804220985	0.95	0.731303845289611	0.222906400356468	0.102873984975318	0.0094	0.006	0.0809	0.0166	0.0507	0.0156	0.0151	0.0308	0.0019	0.0365	0.0469	0.1446	0.0024	0.0413	0.1165	0.0152	0.014	0.0021	0.0017	0.0154	0.0217	0.1248	0.0254	0.1159	0.0414	0.0022
5	rs6556727	163420411	0.87	0.718142804220985	0.95	0.731303845289611	0.217149184427683	0.105680824592601	0.0095	0.006	0.081	0.0166	0.0508	0.0156	0.0152	0.0308	0.0019	0.0366	0.0469	0.1446	0.0023	0.0412	0.1157	0.0152	0.014	0.0021	0.0017	0.0154	0.0218	0.125	0.0256	0.1161	0.0414	0.0022
5	rs17281347	163425798	0.87	0.718142804220985	0.95	0.731303845289611	0.138401604108095	0.0607370992376817	0.0093	0.0059	0.0815	0.0167	0.0495	0.0162	0.0159	0.031	0.0019	0.0373	0.0466	0.1429	0.0022	0.041	0.1143	0.0156	0.0146	0.0025	0.0018	0.0158	0.0218	0.126	0.0249	0.1166	0.0407	0.0024
5	rs35169650	163427081	0.87	0.718142804220985	0.95	0.731303845289611	0.135807531859253	0.0592865141321168	0.0093	0.0059	0.0815	0.0167	0.0495	0.0162	0.016	0.0309	0.0019	0.0374	0.0466	0.1428	0.0022	0.041	0.1141	0.0156	0.0147	0.0025	0.0018	0.0159	0.0218	0.126	0.0249	0.1166	0.0406	0.0024
5	rs116535706	163440473	0.87	0.718142804220985	0.95	0.731303845289611	0.124542252889335	0.0561096384121805	0.0093	0.0059	0.0815	0.0167	0.0493	0.0163	0.0161	0.031	0.002	0.0376	0.0465	0.1423	0.0022	0.0408	0.1136	0.0158	0.0148	0.0027	0.0019	0.016	0.022	0.1263	0.025	0.1165	0.0404	0.0024
5	rs7719568	163440645	0.87	0.718142804220985	0.95	0.731303845289611	0.125488149148072	0.0583060569503148	0.0093	0.0059	0.0815	0.0167	0.0493	0.0163	0.0161	0.031	0.002	0.0376	0.0465	0.1423	0.0022	0.0408	0.1136	0.0158	0.0148	0.0027	0.0019	0.016	0.022	0.1263	0.025	0.1165	0.0404	0.0024
5	rs7702628	163440783	0.87	0.718142804220985	0.95	0.731303845289611	0.126468162135459	0.0606046119938404	0.0093	0.0059	0.0815	0.0167	0.0493	0.0163	0.0161	0.031	0.002	0.0376	0.0465	0.1423	0.0022	0.0408	0.1136	0.0158	0.0148	0.0027	0.0019	0.016	0.022	0.1263	0.025	0.1165	0.0404	0.0024
5	rs115741432	163441884	0.87	0.718142804220985	0.94	0.800578923638966	0.12679586198544	0.05559810062116	0.0093	0.0059	0.0816	0.0167	0.0493	0.0164	0.0161	0.0311	0.002	0.0376	0.0465	0.1422	0.0023	0.0407	0.1136	0.0158	0.0149	0.0027	0.0019	0.016	0.0221	0.1263	0.025	0.1165	0.0404	0.0024
5	rs7737488	163444097	0.87	0.718142804220985	0.95	0.731303845289611	0.130768429239794	0.0621356168740305	0.0093	0.0059	0.0816	0.0167	0.0492	0.0164	0.0161	0.0311	0.002	0.0376	0.0465	0.1421	0.0023	0.0407	0.1135	0.0158	0.0149	0.0027	0.0019	0.016	0.0222	0.1264	0.0249	0.1165	0.0404	0.0025
5	rs79809406	163462226	0.87	0.718142804220985	0.95	0.731303845289611	0.138842063231825	0.056301984089823	0.0094	0.0058	0.0814	0.0167	0.0492	0.0164	0.0161	0.031	0.002	0.0377	0.0465	0.1417	0.0023	0.0406	0.1133	0.0156	0.0151	0.0027	0.0019	0.016	0.0224	0.1265	0.0249	0.1167	0.0403	0.0026
5	rs1978418	163462664	0.87	0.718142804220985	0.95	0.731303845289611	0.138999573364863	0.0564303715929338	0.0094	0.0058	0.0814	0.0167	0.0492	0.0164	0.0161	0.031	0.002	0.0377	0.0465	0.1417	0.0023	0.0406	0.1133	0.0156	0.0151	0.0027	0.0019	0.016	0.0224	0.1265	0.0249	0.1167	0.0403	0.0026
5	rs4527629	163468795	0.87	0.718142804220985	0.95	0.731303845289611	0.145646901632104	0.0542649254622272	0.0094	0.0058	0.0813	0.0167	0.0492	0.0164	0.0161	0.0311	0.002	0.0378	0.0466	0.1416	0.0023	0.0406	0.1132	0.0156	0.0151	0.0027	0.0019	0.016	0.0225	0.1266	0.025	0.1167	0.0403	0.0026
5	rs55869701	163469120	0.87	0.718142804220985	0.95	0.731303845289611	0.144870434889494	0.0547711565714703	0.0094	0.0058	0.0812	0.0167	0.0492	0.0164	0.0161	0.0309	0.002	0.0378	0.0465	0.1417	0.0024	0.0407	0.1132	0.0155	0.0151	0.0027	0.0019	0.0159	0.0225	0.1266	0.025	0.1167	0.0403	0.0026
5	rs56219079	163474354	0.87	0.718142804220985	0.95	0.731303845289611	0.202968026466833	0.0589589199772186	0.0096	0.0058	0.0807	0.0166	0.0493	0.0162	0.0161	0.031	0.0022	0.0382	0.0464	0.1403	0.0025	0.0406	0.1123	0.0153	0.0154	0.0028	0.002	0.0159	0.0233	0.1271	0.025	0.117	0.0404	0.003
5	rs62389586	163474839	0.87	0.718142804220985	0.95	0.731303845289611	0.202026138085772	0.05791583074535	0.0096	0.0058	0.0807	0.0166	0.0493	0.0163	0.0161	0.031	0.0022	0.0382	0.0464	0.1403	0.0025	0.0406	0.1123	0.0153	0.0154	0.0028	0.002	0.0159	0.0233	0.1271	0.025	0.1169	0.0404	0.003
5	rs28575298	163479999	0.87	0.718142804220985	0.95	0.731303845289611	0.210111330034432	0.0583060569503148	0.0096	0.0059	0.0805	0.0167	0.0492	0.0163	0.016	0.031	0.0022	0.0382	0.0463	0.1402	0.0025	0.0406	0.1121	0.0153	0.0154	0.0028	0.002	0.0159	0.0235	0.1272	0.025	0.1172	0.0405	0.003
5	rs877353	163502789	0.87	0.718142804220985	0.95	0.731303845289611	0.218703522950262	0.0563661621431068	0.0096	0.0059	0.0803	0.0168	0.0489	0.0162	0.016	0.031	0.0023	0.0383	0.0463	0.1397	0.0026	0.0406	0.1119	0.0153	0.0156	0.0028	0.002	0.0159	0.0236	0.1274	0.0251	0.1173	0.0405	0.0032
5	rs13173656	163505869	0.87	0.718142804220985	0.94	0.800578923638966	0.218744510477416	0.0610024421931674	0.0096	0.0059	0.08	0.0167	0.0488	0.016	0.016	0.031	0.0024	0.0384	0.0463	0.1395	0.0026	0.0407	0.1116	0.0154	0.0156	0.0028	0.002	0.0161	0.0237	0.1276	0.0252	0.1171	0.0405	0.0032
5	rs72814076	163506329	0.87	0.718142804220985	0.94	0.800578923638966	0.218457688114288	0.0626719286042323	0.0097	0.0059	0.08	0.0167	0.0487	0.016	0.016	0.031	0.0024	0.0384	0.0463	0.1396	0.0027	0.0407	0.1116	0.0153	0.0156	0.0028	0.002	0.0161	0.0238	0.1276	0.0252	0.1171	0.0405	0.0032
5	rs68141055	163511001	0.87	0.718142804220985	0.94	0.800578923638966	0.257237823783892	0.0791992646146135	0.0097	0.006	0.0792	0.0167	0.0482	0.0158	0.0161	0.031	0.0027	0.0388	0.0459	0.1392	0.0028	0.041	0.1111	0.0151	0.016	0.0029	0.002	0.0164	0.0244	0.1285	0.0251	0.1167	0.04	0.0034
5	rs77452085	163511399	0.87	0.718142804220985	0.94	0.800578923638966	0.263374183897898	0.0871236644848596	0.0097	0.006	0.0791	0.0167	0.0482	0.0157	0.0161	0.0311	0.0027	0.0388	0.0458	0.1389	0.0028	0.041	0.1111	0.0151	0.016	0.0029	0.002	0.0165	0.0244	0.1288	0.0252	0.1166	0.0399	0.0034
5	rs7443611	163511478	0.87	0.718142804220985	0.94	0.800578923638966	0.266106407183178	0.0877398470770927	0.0097	0.006	0.0791	0.0167	0.0482	0.0157	0.0161	0.0311	0.0027	0.0388	0.0457	0.1389	0.0028	0.0411	0.1111	0.015	0.016	0.0029	0.002	0.0165	0.0244	0.129	0.0252	0.1166	0.0399	0.0034
5	rs9313999	163511991	0.87	0.718142804220985	0.92	0.951254862179695	0.332005199001091	0.09710791510032	0.0097	0.006	0.0788	0.0169	0.048	0.0155	0.0163	0.0311	0.0028	0.0386	0.0456	0.1389	0.003	0.041	0.1116	0.0151	0.0162	0.003	0.0021	0.0164	0.0246	0.1293	0.0251	0.1169	0.0387	0.0035
5	rs13163747	163519665	0.88	0.650722301593725	0.91	1.03277310349222	0.443774383588195	0.131762517932538	0.0096	0.0061	0.0784	0.0175	0.0472	0.0153	0.0159	0.0312	0.0029	0.0389	0.0459	0.1372	0.0032	0.0412	0.1119	0.0146	0.0167	0.0032	0.0024	0.0167	0.0248	0.1292	0.0255	0.1174	0.0377	0.0039
5	rs77399303	163519769	0.88	0.650722301593725	0.91	1.03277310349222	0.44353640620872	0.150059708613022	0.0096	0.0061	0.0784	0.0175	0.0472	0.0153	0.0159	0.0312	0.0029	0.0388	0.0459	0.1372	0.0032	0.0412	0.1119	0.0146	0.0167	0.0032	0.0024	0.0167	0.0248	0.1292	0.0255	0.1173	0.0376	0.0039
5	rs72814085	163520562	0.88	0.650722301593725	0.9	1.11848291839441	0.422086549747106	0.157886255595879	0.0095	0.0061	0.0783	0.0175	0.0472	0.0153	0.016	0.0311	0.0029	0.0388	0.0459	0.137	0.0032	0.0416	0.1118	0.0146	0.0168	0.0032	0.0025	0.0167	0.0248	0.1293	0.0255	0.1173	0.0376	0.0039
5	rs11952454	163520960	0.88	0.650722301593725	0.89	1.20843312996982	0.441456787161723	0.245996054576213	0.0095	0.0061	0.0782	0.0174	0.0471	0.0153	0.016	0.0312	0.0029	0.0389	0.0459	0.1368	0.0032	0.0416	0.1118	0.0145	0.0168	0.0032	0.0025	0.0167	0.0248	0.1293	0.0255	0.1173	0.0375	0.0039
5	rs73799215	163523553	0.88	0.650722301593725	0.89	1.20843312996982	0.391771667214223	0.247115092261109	0.01	0.0061	0.0774	0.0171	0.045	0.0158	0.0171	0.0319	0.0031	0.0381	0.0459	0.1339	0.0043	0.0414	0.1111	0.0144	0.0177	0.0038	0.003	0.0173	0.0251	0.1309	0.0258	0.1168	0.0367	0.0044
5	rs76121883	163524060	0.88	0.650722301593725	0.89	1.20843312996982	0.408556001784293	0.262378009830485	0.01	0.0061	0.077	0.017	0.0451	0.0159	0.0172	0.0321	0.0031	0.0378	0.0461	0.1342	0.0044	0.041	0.1109	0.0145	0.0177	0.0039	0.0031	0.0173	0.025	0.1308	0.0256	0.1172	0.0366	0.0043
5	rs6556731	163526582	0.88	0.650722301593725	0.89	1.20843312996982	0.357455257692426	0.292324603927345	0.0102	0.0061	0.0773	0.0162	0.0447	0.0162	0.0178	0.0329	0.0031	0.037	0.0463	0.1348	0.0048	0.041	0.1103	0.0149	0.0177	0.0041	0.0035	0.0175	0.0246	0.1301	0.0254	0.1174	0.0358	0.0043
5	rs4073825	163527927	0.88	0.650722301593725	0.89	1.20843312996982	0.345027728812259	0.290321056829815	0.0103	0.0061	0.0774	0.0162	0.0446	0.0165	0.0179	0.0327	0.0031	0.0368	0.0462	0.135	0.0049	0.0408	0.1104	0.0149	0.0177	0.0041	0.0035	0.0175	0.0245	0.1301	0.0253	0.1174	0.0357	0.0043
5	rs12513849	163530306	0.88	0.650722301593725	0.89	1.20843312996982	0.361308147464461	0.300142419931061	0.0103	0.0061	0.0773	0.0159	0.0445	0.0165	0.018	0.0328	0.0032	0.0369	0.0463	0.135	0.0049	0.0408	0.1103	0.0149	0.0177	0.0041	0.0035	0.0175	0.0245	0.1304	0.0253	0.1173	0.0356	0.0043
5	rs72814094	163535867	0.88	0.650722301593725	0.89	1.20843312996982	0.369240208769485	0.325544399730845	0.0103	0.0061	0.0772	0.0154	0.0446	0.0166	0.018	0.0328	0.0032	0.0369	0.0463	0.1349	0.0049	0.0409	0.1101	0.0149	0.0177	0.0042	0.0035	0.0175	0.0245	0.1309	0.0254	0.1172	0.0356	0.0044
5	rs76320133	163539499	0.88	0.650722301593725	0.89	1.20843312996982	0.379677886939659	0.286209319573421	0.0103	0.0062	0.0771	0.0151	0.0446	0.0166	0.0181	0.0329	0.0032	0.037	0.0464	0.1349	0.0049	0.041	0.11	0.0149	0.0177	0.0042	0.0035	0.0175	0.0245	0.1312	0.0254	0.1172	0.0356	0.0044
5	rs4868852	163542018	0.88	0.650722301593725	0.89	1.20843312996982	0.399639362711311	0.304313344114709	0.0103	0.0062	0.0774	0.0148	0.0447	0.0164	0.0181	0.0329	0.0032	0.037	0.0464	0.1348	0.0049	0.041	0.1099	0.0149	0.0177	0.0042	0.0036	0.0176	0.0245	0.1313	0.0254	0.1172	0.0356	0.0045
5	rs10056215	163542505	0.88	0.650722301593725	0.89	1.20843312996982	0.40354597729085	0.290556551205595	0.0103	0.0062	0.0774	0.0148	0.0447	0.0164	0.0181	0.0329	0.0032	0.0371	0.0464	0.1348	0.0049	0.041	0.1098	0.0148	0.0177	0.0042	0.0036	0.0176	0.0245	0.1313	0.0253	0.1172	0.0355	0.0045
5	rs11954629	163544718	0.88	0.650722301593725	0.89	1.20843312996982	0.353040069384617	0.289144455305643	0.0103	0.0061	0.0775	0.0146	0.0447	0.0163	0.0181	0.0328	0.0032	0.0371	0.0463	0.1365	0.0046	0.0409	0.1097	0.0148	0.0177	0.0042	0.0036	0.0175	0.0244	0.1312	0.0253	0.1172	0.0355	0.0038
5	rs58903467	163550905	0.88	0.650722301593725	0.89	1.20843312996982	0.28267879222892	0.191795525003368	0.0103	0.0062	0.0802	0.0143	0.045	0.016	0.0182	0.0326	0.003	0.0377	0.0457	0.1379	0.0046	0.0397	0.107	0.0146	0.0173	0.0042	0.0033	0.0175	0.0237	0.1312	0.0245	0.1195	0.0361	0.0039
5	rs6556734	163561472	0.88	0.650722301593725	0.91	1.03277310349222	0.274487626481885	0.163702091825455	0.0102	0.0062	0.0807	0.0143	0.0451	0.0162	0.0182	0.0327	0.003	0.0377	0.0455	0.1382	0.0046	0.0394	0.1066	0.0144	0.0173	0.0042	0.0031	0.0173	0.0234	0.1309	0.0245	0.1201	0.0362	0.0039
5	rs9285002	163585891	0.88	0.650722301593725	0.92	0.951254862179695	0.287941385616284	0.209578943971884	0.0102	0.0062	0.081	0.0143	0.045	0.0163	0.0183	0.0327	0.0029	0.0375	0.0455	0.1382	0.0046	0.0393	0.1064	0.0144	0.0173	0.0043	0.0031	0.0172	0.0234	0.1307	0.0245	0.1204	0.0362	0.004
5	rs4868859	163587465	0.88	0.650722301593725	0.93	0.873875650440679	0.271478208356607	0.212984867336905	0.0102	0.0063	0.0811	0.0142	0.045	0.0163	0.0181	0.0327	0.003	0.0375	0.0455	0.1383	0.0047	0.0394	0.1064	0.0145	0.0172	0.0044	0.0031	0.0172	0.0233	0.1306	0.0246	0.1205	0.0361	0.004
5	rs13178656	163588081	0.88	0.650722301593725	0.93	0.873875650440679	0.268945767648541	0.213198340012011	0.0102	0.0063	0.0811	0.0142	0.045	0.0163	0.0181	0.0327	0.003	0.0375	0.0455	0.1383	0.0047	0.0394	0.1063	0.0145	0.0172	0.0044	0.0031	0.0172	0.0233	0.1306	0.0246	0.1204	0.0362	0.004
5	rs17062926	163596466	0.88	0.650722301593725	0.93	0.873875650440679	0.263147189239237	0.215444059008505	0.01	0.0063	0.0813	0.0142	0.045	0.0163	0.0181	0.0328	0.003	0.0373	0.0457	0.1382	0.0048	0.0393	0.1064	0.0145	0.0171	0.0044	0.0031	0.0172	0.0232	0.1305	0.0246	0.1208	0.0362	0.004
5	rs62389650	163596717	0.88	0.650722301593725	0.93	0.873875650440679	0.263056421135183	0.221038087386348	0.01	0.0063	0.0813	0.0142	0.045	0.0163	0.0181	0.0328	0.003	0.0373	0.0457	0.1381	0.0048	0.0393	0.1064	0.0145	0.0171	0.0044	0.0031	0.0172	0.0232	0.1305	0.0246	0.1208	0.0362	0.004
5	rs12521159	163597148	0.88	0.650722301593725	0.93	0.873875650440679	0.258225132981481	0.225808014902499	0.01	0.0063	0.0813	0.0142	0.0449	0.0163	0.0181	0.0327	0.003	0.0372	0.0457	0.1381	0.0048	0.0393	0.1064	0.0145	0.0171	0.0044	0.0031	0.0172	0.0232	0.1305	0.0246	0.1209	0.0362	0.004
5	rs77441936	163603215	0.88	0.650722301593725	0.93	0.873875650440679	0.259755027920475	0.24801148331801	0.0098	0.0063	0.0814	0.0143	0.0449	0.0163	0.0181	0.0329	0.003	0.0371	0.0458	0.138	0.0048	0.0392	0.1064	0.0145	0.0171	0.0044	0.003	0.0172	0.0232	0.1305	0.0247	0.1212	0.0362	0.0039
5	rs2860902	163607808	0.88	0.650722301593725	0.93	0.873875650440679	0.252110456836079	0.20334728517	0.0097	0.0063	0.0814	0.0143	0.0449	0.0163	0.0181	0.0329	0.003	0.0371	0.0458	0.138	0.0049	0.0391	0.1063	0.0145	0.0171	0.0045	0.003	0.0171	0.0231	0.1306	0.0247	0.1213	0.0362	0.0039
5	rs11747663	163611051	0.88	0.650722301593725	0.93	0.873875650440679	0.243501703735415	0.19863675037244	0.0096	0.0062	0.0815	0.0142	0.0449	0.0163	0.0181	0.033	0.003	0.0371	0.0458	0.1379	0.0049	0.039	0.1064	0.0145	0.0171	0.0045	0.003	0.0171	0.0231	0.1306	0.0248	0.1215	0.0362	0.0039
5	rs6871284	163616701	0.88	0.650722301593725	0.93	0.873875650440679	0.231954160650615	0.276762643611842	0.0094	0.0062	0.0817	0.0141	0.0447	0.0163	0.0181	0.0329	0.0031	0.0369	0.0458	0.1378	0.005	0.039	0.1067	0.0144	0.017	0.0045	0.0031	0.0171	0.0231	0.1305	0.0248	0.1217	0.0362	0.0039
5	rs12515546	163622875	0.88	0.650722301593725	0.92	0.951254862179695	0.228495775873397	0.291970733262023	0.0094	0.0063	0.082	0.0142	0.0448	0.0163	0.0181	0.0328	0.0031	0.037	0.0458	0.1373	0.0051	0.0391	0.1066	0.0144	0.017	0.0046	0.0031	0.0171	0.0231	0.1304	0.0249	0.1215	0.0362	0.0039
5	rs6867420	163634272	0.88	0.650722301593725	0.92	0.951254862179695	0.263056421135183	0.352539271943987	0.0095	0.0063	0.0821	0.0142	0.0448	0.0164	0.0182	0.0327	0.0031	0.0369	0.0459	0.137	0.0052	0.0391	0.1066	0.0144	0.017	0.0047	0.0031	0.017	0.0231	0.1302	0.0249	0.1212	0.0362	0.004
5	rs115169643	163635872	0.88	0.650722301593725	0.92	0.951254862179695	0.266060744795066	0.359666086638518	0.0095	0.0063	0.0821	0.0142	0.0448	0.0164	0.0182	0.0327	0.0031	0.0369	0.0459	0.137	0.0052	0.0391	0.1066	0.0144	0.017	0.0047	0.0031	0.017	0.0231	0.1301	0.0249	0.1212	0.0362	0.004
5	rs72816261	163635906	0.88	0.650722301593725	0.92	0.951254862179695	0.267661455097285	0.36066958952465	0.0095	0.0063	0.0821	0.0142	0.0448	0.0164	0.0182	0.0327	0.0031	0.0369	0.0459	0.137	0.0052	0.0391	0.1066	0.0144	0.017	0.0047	0.0031	0.017	0.0231	0.1301	0.0249	0.1212	0.0362	0.004
5	rs115590096	163642067	0.88	0.650722301593725	0.92	0.951254862179695	0.274301914631375	0.385371772584028	0.0095	0.0064	0.0821	0.0142	0.0448	0.0164	0.0182	0.0327	0.0031	0.0369	0.0459	0.1369	0.0052	0.0391	0.1066	0.0144	0.017	0.0047	0.0031	0.017	0.0231	0.1301	0.0249	0.1211	0.0362	0.004
5	rs1422762	163645329	0.88	0.650722301593725	0.92	0.951254862179695	0.261335058889406	0.300380292506167	0.0095	0.0064	0.0823	0.0142	0.045	0.0165	0.0183	0.0327	0.0032	0.0369	0.0461	0.1363	0.0054	0.0391	0.1065	0.0144	0.017	0.0049	0.0031	0.017	0.0231	0.1297	0.025	0.1207	0.0362	0.0041
5	rs114056242	163652344	0.87	0.718142804220985	0.92	0.951254862179695	0.322270313543351	0.427397900932292	0.0102	0.0071	0.0841	0.0143	0.0451	0.0164	0.0187	0.0328	0.0037	0.0359	0.0463	0.1295	0.0068	0.0402	0.1072	0.0147	0.0173	0.0068	0.0036	0.0175	0.0227	0.1251	0.0255	0.1202	0.0375	0.0043
5	rs4623165	163657696	0.87	0.718142804220985	0.92	0.951254862179695	0.382048144287488	0.544830955218576	0.0104	0.0073	0.0845	0.0143	0.0451	0.0164	0.0188	0.0329	0.0038	0.0358	0.0463	0.1279	0.0071	0.0403	0.1074	0.0147	0.0174	0.0072	0.0037	0.0176	0.0226	0.1245	0.0256	0.1201	0.0377	0.0044
5	rs61482625	163657788	0.87	0.718142804220985	0.92	0.951254862179695	0.3819929369841	0.545391130683237	0.0104	0.0073	0.0845	0.0143	0.0451	0.0164	0.0188	0.0329	0.0038	0.0358	0.0463	0.1279	0.0071	0.0403	0.1074	0.0147	0.0174	0.0072	0.0037	0.0176	0.0226	0.1245	0.0256	0.1201	0.0377	0.0044
5	rs74733263	163671151	0.87	0.718142804220985	0.92	0.951254862179695	0.397496052946158	0.548474633143333	0.0104	0.0073	0.0846	0.0143	0.0452	0.0164	0.0188	0.0329	0.0038	0.036	0.0464	0.1275	0.0071	0.0404	0.1075	0.0147	0.0174	0.0073	0.0037	0.0176	0.0224	0.1243	0.0256	0.1201	0.0378	0.0044
5	rs62390292	163675279	0.87	0.718142804220985	0.92	0.951254862179695	0.412678140960142	0.530734018933312	0.0104	0.0073	0.0847	0.0143	0.0453	0.0164	0.0188	0.0329	0.0038	0.0359	0.0464	0.1272	0.0072	0.0404	0.1075	0.0147	0.0174	0.0074	0.0038	0.0176	0.0223	0.1246	0.0256	0.12	0.0378	0.0044
5	rs6894605	163681730	0.86	0.789876638244022	0.92	0.951254862179695	0.40292190451	0.530734018933312	0.0104	0.0073	0.0849	0.0143	0.0453	0.0164	0.0188	0.0329	0.0038	0.0359	0.0463	0.1269	0.0072	0.0404	0.1076	0.0147	0.0173	0.0075	0.0039	0.0176	0.022	0.1246	0.0256	0.12	0.0379	0.0045
5	rs72816269	163683426	0.86	0.789876638244022	0.92	0.951254862179695	0.405079847584457	0.544690933577275	0.0104	0.0073	0.0848	0.0143	0.0453	0.0164	0.0189	0.0329	0.0038	0.0359	0.0462	0.1268	0.0072	0.0404	0.1076	0.0147	0.0174	0.0076	0.0039	0.0176	0.022	0.1246	0.0256	0.1201	0.0379	0.0045
5	rs75853881	163686132	0.86	0.789876638244022	0.92	0.951254862179695	0.412161741708619	0.550298715304813	0.0104	0.0073	0.0849	0.0144	0.0453	0.0163	0.0189	0.033	0.0039	0.0359	0.0461	0.1265	0.0073	0.0404	0.1076	0.0147	0.0174	0.0076	0.0039	0.0176	0.0219	0.1245	0.0256	0.12	0.038	0.0046
5	rs72816271	163687383	0.86	0.789876638244022	0.92	0.951254862179695	0.415437725916421	0.545951448291419	0.0104	0.0073	0.0849	0.0144	0.0453	0.0163	0.0189	0.033	0.0039	0.0359	0.0461	0.1265	0.0073	0.0404	0.1076	0.0147	0.0174	0.0076	0.0039	0.0176	0.0219	0.1245	0.0256	0.12	0.038	0.0046
5	rs115905979	163687610	0.86	0.789876638244022	0.92	0.951254862179695	0.415437725916421	0.545671271727352	0.0104	0.0073	0.0849	0.0144	0.0453	0.0163	0.0189	0.033	0.0039	0.0359	0.0461	0.1265	0.0073	0.0404	0.1076	0.0147	0.0174	0.0076	0.0039	0.0176	0.0219	0.1245	0.0256	0.12	0.038	0.0046
5	rs2964917	163702195	0.86	0.789876638244022	0.92	0.951254862179695	0.424353302720118	0.564944640805452	0.0105	0.0074	0.085	0.0145	0.0454	0.0163	0.0189	0.0331	0.0039	0.0358	0.046	0.1263	0.0073	0.0405	0.1074	0.0146	0.0174	0.0077	0.004	0.0176	0.0218	0.1246	0.0256	0.1198	0.0382	0.0047
5	rs3926173	163731007	0.86	0.789876638244022	0.92	0.951254862179695	0.455451881173587	0.600098255123562	0.0105	0.0074	0.085	0.0146	0.0454	0.0164	0.019	0.0331	0.004	0.0358	0.0459	0.1259	0.0074	0.0406	0.1071	0.0147	0.0175	0.0078	0.0041	0.0176	0.0217	0.1245	0.0255	0.1196	0.0382	0.0047
5	rs77162110	163737814	0.86	0.789876638244022	0.92	0.951254862179695	0.54543822760129	0.595515291962389	0.0105	0.0074	0.0854	0.0151	0.0459	0.0167	0.0191	0.0333	0.0041	0.0357	0.0451	0.1236	0.0077	0.0411	0.1067	0.015	0.0177	0.0082	0.0041	0.0177	0.0211	0.1248	0.0247	0.1195	0.0388	0.0049
5	rs66496279	163738045	0.86	0.789876638244022	0.92	0.951254862179695	0.550774130793835	0.590083957641903	0.0104	0.0074	0.0854	0.0152	0.0459	0.0167	0.0191	0.0333	0.0041	0.0357	0.045	0.1236	0.0077	0.0411	0.1067	0.015	0.0178	0.0082	0.0041	0.0177	0.0211	0.1248	0.0247	0.1196	0.0388	0.0049
5	rs2915850	163739709	0.86	0.789876638244022	0.92	0.951254862179695	0.580861337648656	0.551843333152042	0.0103	0.0074	0.0855	0.0153	0.046	0.0169	0.0193	0.0333	0.0041	0.0357	0.0449	0.1228	0.0077	0.0413	0.1063	0.0154	0.0179	0.0083	0.0041	0.0178	0.021	0.1249	0.0245	0.1195	0.0389	0.0048
5	rs10515871	163742363	0.86	0.789876638244022	0.92	0.951254862179695	0.598172738006411	0.555076423673834	0.0102	0.0074	0.0855	0.0153	0.046	0.0169	0.0193	0.0333	0.004	0.0357	0.0449	0.1225	0.0077	0.0412	0.1063	0.0155	0.0179	0.0084	0.0041	0.0178	0.021	0.1248	0.0247	0.1194	0.039	0.0048
5	rs34114627	163743985	0.86	0.789876638244022	0.93	0.873875650440679	0.547872578675595	0.531151413016534	0.0102	0.0074	0.0857	0.0153	0.0462	0.0169	0.0193	0.0329	0.0041	0.0358	0.0449	0.1226	0.0077	0.0411	0.1063	0.0155	0.0178	0.0084	0.0041	0.0179	0.021	0.1247	0.0247	0.1194	0.0392	0.0048
5	rs79261009	163748344	0.86	0.789876638244022	0.93	0.873875650440679	0.565523565765904	0.538957726935026	0.0102	0.0074	0.0857	0.0154	0.0463	0.0169	0.0193	0.0328	0.0041	0.036	0.045	0.1224	0.0077	0.041	0.1062	0.0155	0.0177	0.0085	0.004	0.0179	0.021	0.1245	0.0248	0.1193	0.0393	0.0048
5	rs11742579	163751234	0.86	0.789876638244022	0.93	0.873875650440679	0.58846564835885	0.543151282961801	0.0101	0.0075	0.0857	0.0154	0.0463	0.017	0.0193	0.0328	0.0041	0.0361	0.0451	0.1223	0.0077	0.0409	0.1062	0.0154	0.0177	0.0086	0.004	0.0179	0.021	0.1243	0.025	0.1192	0.0394	0.0048
5	rs78322627	163751780	0.86	0.789876638244022	0.93	0.873875650440679	0.598584514652323	0.545251073486137	0.0102	0.0075	0.0857	0.0155	0.0464	0.017	0.0193	0.0328	0.0041	0.0361	0.0451	0.1222	0.0077	0.0409	0.1062	0.0154	0.0177	0.0086	0.004	0.0179	0.021	0.1243	0.025	0.1192	0.0395	0.0048
5	rs1030674	163753090	0.86	0.789876638244022	0.93	0.873875650440679	0.620595403540775	0.545951448291419	0.0101	0.0075	0.0857	0.0155	0.0464	0.017	0.0193	0.0327	0.0042	0.0362	0.0451	0.122	0.0077	0.0408	0.1062	0.0155	0.0177	0.0087	0.004	0.0179	0.021	0.1241	0.025	0.1192	0.0395	0.0048
5	rs72816288	163758772	0.86	0.789876638244022	0.93	0.873875650440679	0.710084911258267	0.763419423387201	0.01	0.0077	0.0855	0.016	0.0464	0.0175	0.0196	0.0328	0.0044	0.036	0.0444	0.1204	0.0083	0.0408	0.106	0.0161	0.018	0.0091	0.0046	0.0178	0.0205	0.1231	0.0253	0.1193	0.0391	0.005
5	rs77224916	163759543	0.86	0.789876638244022	0.92	0.951254862179695	0.726185004582354	0.790626119158906	0.01	0.0077	0.0856	0.0161	0.0464	0.0175	0.0196	0.0328	0.0044	0.0359	0.0444	0.1203	0.0084	0.0408	0.106	0.0162	0.0181	0.0091	0.0046	0.0178	0.0205	0.1229	0.0253	0.1193	0.0391	0.005
5	rs71599736	163765765	0.86	0.789876638244022	0.92	0.951254862179695	0.802466752073215	0.891848961927803	0.01	0.0078	0.0857	0.0163	0.0464	0.0179	0.0199	0.0327	0.0046	0.0358	0.044	0.1194	0.0088	0.0407	0.1057	0.0165	0.0183	0.0093	0.0049	0.0177	0.0201	0.1224	0.0255	0.119	0.0393	0.0051
5	rs34406828	163767901	0.86	0.789876638244022	0.92	0.951254862179695	1.00600044489573	1.06012801935361	0.0101	0.0079	0.0858	0.0165	0.0463	0.0181	0.0201	0.0326	0.0046	0.0353	0.0438	0.1188	0.0092	0.0408	0.1053	0.0167	0.0185	0.0095	0.0052	0.0176	0.0196	0.1221	0.0257	0.119	0.0394	0.0052
5	rs6874303	163770824	0.85	0.865999623192944	0.92	0.951254862179695	1.7612158592376	1.91932791362761	0.0106	0.0081	0.084	0.0177	0.0468	0.0191	0.0212	0.0326	0.0055	0.0355	0.0424	0.1146	0.0104	0.0404	0.1043	0.0178	0.0197	0.0107	0.0057	0.0171	0.0179	0.12	0.027	0.1177	0.0405	0.0062
5	rs17063201	163770963	0.85	0.865999623192944	0.92	0.951254862179695	1.78797072006556	1.93181135720078	0.0105	0.0081	0.0839	0.0177	0.0467	0.0193	0.0212	0.0326	0.0056	0.0357	0.0423	0.1144	0.0105	0.0403	0.1045	0.0178	0.0197	0.0108	0.0058	0.0169	0.0179	0.1202	0.0271	0.1173	0.0405	0.0063
5	rs17287615	163771041	0.85	0.865999623192944	0.92	0.951254862179695	1.85616864697212	1.95305888867358	0.0104	0.0081	0.0838	0.0177	0.0466	0.0193	0.0213	0.0326	0.0056	0.0357	0.0422	0.1143	0.0105	0.0403	0.1048	0.0177	0.0197	0.0109	0.0058	0.0168	0.0177	0.1205	0.0271	0.1172	0.0404	0.0063
5	rs17359728	163773596	0.85	0.865999623192944	0.92	0.951254862179695	1.87623336741391	1.76127609381828	0.0094	0.008	0.0855	0.0179	0.0457	0.0182	0.0218	0.0317	0.0059	0.0373	0.0423	0.1116	0.0101	0.0388	0.1068	0.0177	0.0186	0.0108	0.0056	0.0169	0.0163	0.1249	0.0266	0.1171	0.041	0.0064
5	rs11952110	163776186	0.85	0.865999623192944	0.92	0.951254862179695	1.92764768124492	1.72470693097386	0.0093	0.008	0.0857	0.018	0.0456	0.0181	0.0218	0.0318	0.006	0.0375	0.0423	0.1113	0.0101	0.0386	0.107	0.0177	0.0185	0.0108	0.0056	0.0169	0.0162	0.1255	0.0265	0.117	0.041	0.0064
5	rs78236604	163777215	0.85	0.865999623192944	0.92	0.951254862179695	1.92655118779809	1.71452997670708	0.0093	0.008	0.0857	0.018	0.0456	0.0181	0.0218	0.0319	0.006	0.0376	0.0424	0.1111	0.0101	0.0386	0.107	0.0177	0.0185	0.0108	0.0056	0.0169	0.0161	0.1256	0.0265	0.117	0.041	0.0064
5	rs10515875	163777683	0.85	0.865999623192944	0.92	0.951254862179695	1.89953502033803	1.71944187742062	0.0093	0.008	0.0857	0.018	0.0456	0.0181	0.0218	0.0319	0.006	0.0376	0.0424	0.111	0.0101	0.0386	0.107	0.0178	0.0185	0.0108	0.0056	0.0169	0.0162	0.1257	0.0265	0.1168	0.0411	0.0065
5	rs10515876	163778421	0.85	0.865999623192944	0.92	0.951254862179695	1.89517213295557	1.70103301076277	0.0092	0.008	0.0858	0.0181	0.0455	0.0181	0.0219	0.0318	0.006	0.0378	0.0423	0.1109	0.0101	0.0385	0.1071	0.0178	0.0186	0.0107	0.0056	0.0169	0.0161	0.1258	0.0265	0.1168	0.0411	0.0064
5	rs7726288	163779956	0.84	0.946582027722497	0.92	0.951254862179695	1.90838030432206	1.73014997960921	0.0093	0.008	0.0861	0.0184	0.0457	0.018	0.0217	0.0316	0.006	0.0382	0.0423	0.1098	0.0101	0.0385	0.1072	0.0179	0.0186	0.0108	0.0056	0.0169	0.0162	0.1259	0.0264	0.1166	0.0413	0.0064
5	rs72816301	163781302	0.84	0.946582027722497	0.92	0.951254862179695	1.95545899342288	1.74895660929908	0.0092	0.008	0.0861	0.0184	0.0457	0.0179	0.0216	0.0314	0.006	0.0384	0.0421	0.1098	0.01	0.0386	0.1076	0.0178	0.0185	0.0109	0.0056	0.0167	0.0159	0.1258	0.0264	0.1167	0.0414	0.0064
5	rs17287989	163782664	0.85	0.865999623192944	0.92	0.951254862179695	1.92030520996164	1.67845693211396	0.0092	0.008	0.0862	0.0184	0.0457	0.0178	0.0214	0.0311	0.006	0.0387	0.0419	0.1098	0.01	0.039	0.1081	0.0178	0.0184	0.0108	0.0055	0.0166	0.0157	0.1259	0.0264	0.1171	0.0415	0.0062
5	rs72818205	163786179	0.85	0.865999623192944	0.92	0.951254862179695	1.90619498600293	1.62091250130538	0.0091	0.008	0.0862	0.0184	0.0457	0.0176	0.0214	0.0309	0.006	0.0388	0.0419	0.1098	0.01	0.0391	0.1084	0.0178	0.0184	0.0108	0.0055	0.0166	0.0156	0.126	0.0265	0.1171	0.0415	0.0061
5	rs11135310	163786953	0.85	0.865999623192944	0.92	0.951254862179695	1.9019360619535	1.60961410979862	0.0091	0.008	0.0862	0.0184	0.0457	0.0177	0.0214	0.0309	0.006	0.0388	0.0418	0.1098	0.01	0.0391	0.1084	0.0178	0.0184	0.0108	0.0055	0.0166	0.0156	0.126	0.0265	0.1172	0.0415	0.0061
5	rs116438820	163789718	0.85	0.865999623192944	0.92	0.951254862179695	1.90619498600293	1.60336175025709	0.0091	0.008	0.0862	0.0184	0.0457	0.0176	0.0213	0.0309	0.006	0.0389	0.0418	0.1097	0.01	0.0391	0.1084	0.0178	0.0184	0.0108	0.0055	0.0166	0.0156	0.126	0.0265	0.1172	0.0416	0.0061
5	rs4868737	163796816	0.85	0.865999623192944	0.92	0.951254862179695	1.92556452425425	1.55797216721371	0.0092	0.008	0.0862	0.0184	0.0459	0.0175	0.0213	0.031	0.006	0.0391	0.0418	0.1095	0.01	0.0391	0.1083	0.0178	0.0183	0.0107	0.0055	0.0166	0.0156	0.126	0.0265	0.1175	0.0416	0.006
5	rs76966225	163797905	0.85	0.865999623192944	0.92	0.951254862179695	1.90652272954966	1.57683113053932	0.0092	0.008	0.0862	0.0184	0.0459	0.0175	0.0212	0.031	0.006	0.0391	0.0418	0.1095	0.01	0.0391	0.1083	0.0178	0.0183	0.0107	0.0056	0.0166	0.0156	0.126	0.0265	0.1175	0.0416	0.006
5	rs75580420	163801341	0.85	0.865999623192944	0.92	0.951254862179695	1.39518990389361	1.42067812838374	0.0091	0.008	0.0856	0.0179	0.0449	0.0171	0.0204	0.0304	0.0059	0.0396	0.041	0.1128	0.0096	0.0392	0.1098	0.0175	0.0176	0.0103	0.0053	0.0162	0.0152	0.1268	0.0261	0.1193	0.0421	0.0059
5	rs72818213	163801954	0.86	0.789876638244022	0.92	0.951254862179695	1.11325217872951	1.2704594636034	0.0089	0.008	0.0856	0.0177	0.0444	0.0164	0.0199	0.0301	0.0058	0.0398	0.0406	0.1143	0.0091	0.0391	0.1109	0.0172	0.0172	0.0099	0.005	0.016	0.0153	0.128	0.0259	0.1202	0.0421	0.0057
5	rs62390328	163803607	0.86	0.789876638244022	0.91	1.03277310349222	0.488499877148258	0.889346683417603	0.0084	0.0079	0.0878	0.017	0.043	0.015	0.0185	0.0292	0.0054	0.0401	0.0396	0.1191	0.0077	0.039	0.1133	0.0162	0.0159	0.0086	0.0042	0.0155	0.0158	0.1308	0.0251	0.1228	0.0425	0.0053
5	rs72818217	163809443	0.86	0.789876638244022	0.92	0.951254862179695	0.439915046685149	1.38735749043072	0.0079	0.0089	0.0907	0.0152	0.0426	0.0128	0.0165	0.0292	0.0047	0.0395	0.0386	0.1248	0.0065	0.0385	0.1157	0.0149	0.0142	0.0069	0.0035	0.0146	0.0165	0.1348	0.0237	0.1254	0.0418	0.005
5	rs7702752	163815505	0.86	0.789876638244022	0.92	0.951254862179695	0.331491766596722	1.25593018139363	0.0079	0.0089	0.0908	0.0151	0.0426	0.0128	0.0165	0.0292	0.0047	0.0395	0.0386	0.1249	0.0065	0.0386	0.1158	0.0149	0.0141	0.0069	0.0035	0.0146	0.0165	0.1349	0.0236	0.1255	0.0418	0.005
5	rs72818223	163816546	0.86	0.789876638244022	0.91	1.03277310349222	0.323586577086606	1.32464972855869	0.0079	0.009	0.0908	0.0151	0.0426	0.0127	0.0165	0.0292	0.0046	0.0394	0.0386	0.1249	0.0065	0.0386	0.1158	0.0149	0.0141	0.0069	0.0035	0.0146	0.0165	0.1349	0.0236	0.1255	0.0418	0.005
5	rs10051303	163821441	0.86	0.789876638244022	0.91	1.03277310349222	0.241461765971642	1.15571932357644	0.0079	0.009	0.0909	0.0151	0.0426	0.0127	0.0164	0.0292	0.0046	0.0394	0.0384	0.1251	0.0064	0.0386	0.116	0.0148	0.0141	0.0069	0.0035	0.0146	0.0165	0.135	0.0235	0.1258	0.0419	0.005
5	rs7725331	163830571	0.86	0.789876638244022	0.91	1.03277310349222	0.221005447382095	0.87202670593683	0.0078	0.0091	0.091	0.0151	0.0427	0.0126	0.0163	0.0291	0.0046	0.0395	0.0384	0.1252	0.0064	0.0388	0.1159	0.0148	0.014	0.0069	0.0035	0.0145	0.0165	0.1351	0.0234	0.1259	0.042	0.005
5	rs78454964	163832782	0.86	0.789876638244022	0.92	0.951254862179695	0.227321473369545	0.909090489893105	0.0078	0.0091	0.091	0.015	0.0427	0.0126	0.0163	0.0291	0.0046	0.0395	0.0384	0.1252	0.0064	0.0388	0.116	0.0148	0.014	0.0069	0.0035	0.0145	0.0165	0.1351	0.0234	0.1259	0.042	0.005
5	rs72818246	163845611	0.86	0.789876638244022	0.92	0.951254862179695	0.223528242689226	0.936971770274814	0.0077	0.009	0.0912	0.015	0.0425	0.0125	0.0161	0.029	0.0045	0.0393	0.0385	0.1257	0.0064	0.0389	0.1162	0.0147	0.0138	0.0068	0.0035	0.0144	0.0165	0.1354	0.0234	0.1262	0.0421	0.0049
5	rs10515877	163849800	0.86	0.789876638244022	0.92	0.951254862179695	0.215682384039708	0.881848440195797	0.0077	0.009	0.0912	0.015	0.0425	0.0124	0.016	0.029	0.0045	0.0393	0.0385	0.1258	0.0063	0.0389	0.1162	0.0147	0.0138	0.0068	0.0035	0.0144	0.0165	0.1355	0.0234	0.1262	0.0421	0.0049
5	rs7727040	163855809	0.86	0.789876638244022	0.92	0.951254862179695	0.215519750479155	0.765085403481395	0.0071	0.0086	0.0933	0.0143	0.0416	0.0116	0.0148	0.0286	0.0039	0.0389	0.0376	0.1276	0.0057	0.0386	0.1182	0.0147	0.0135	0.0064	0.0033	0.0137	0.0161	0.137	0.0229	0.129	0.0427	0.0045
5	rs4868739	163858334	0.86	0.789876638244022	0.92	0.951254862179695	0.199915970823529	0.674082636763065	0.007	0.0086	0.0935	0.0142	0.0415	0.0115	0.0147	0.0285	0.0038	0.0388	0.0375	0.1279	0.0056	0.0386	0.1185	0.0147	0.0135	0.0064	0.0032	0.0137	0.0161	0.1373	0.0228	0.1294	0.0428	0.0045
5	rs115003157	163860237	0.86	0.789876638244022	0.92	0.951254862179695	0.202104533922358	0.687663793789816	0.007	0.0086	0.0935	0.0142	0.0415	0.0115	0.0147	0.0285	0.0038	0.0388	0.0375	0.1279	0.0055	0.0386	0.1185	0.0147	0.0135	0.0064	0.0032	0.0137	0.0161	0.1373	0.0228	0.1294	0.0428	0.0045
5	rs72818262	163861673	0.86	0.789876638244022	0.92	0.951254862179695	0.204424969933426	0.667903106769746	0.0069	0.0086	0.0935	0.0142	0.0415	0.0115	0.0147	0.0285	0.0038	0.0388	0.0375	0.128	0.0055	0.0386	0.1185	0.0147	0.0134	0.0064	0.0032	0.0137	0.0161	0.1373	0.0228	0.1294	0.0428	0.0045
5	rs116046341	163865146	0.86	0.789876638244022	0.92	0.951254862179695	0.202104533922358	0.62400522257323	0.0069	0.0086	0.0936	0.0142	0.0415	0.0115	0.0147	0.0284	0.0038	0.0388	0.0375	0.1281	0.0055	0.0386	0.1185	0.0147	0.0134	0.0064	0.0032	0.0137	0.0161	0.1374	0.0228	0.1295	0.0428	0.0044
5	rs6556752	163869843	0.86	0.789876638244022	0.92	0.951254862179695	0.191867400170564	0.571735851294879	0.0069	0.0085	0.0937	0.0142	0.0415	0.0115	0.0146	0.0283	0.0037	0.0388	0.0375	0.1283	0.0055	0.0386	0.1186	0.0147	0.0134	0.0064	0.0032	0.0137	0.0161	0.1375	0.0227	0.1297	0.0428	0.0044
5	rs115626265	163871638	0.86	0.789876638244022	0.92	0.951254862179695	0.184714099399268	0.516729883785269	0.0068	0.0085	0.0937	0.0142	0.0414	0.0115	0.0146	0.0283	0.0037	0.0388	0.0376	0.1284	0.0054	0.0385	0.1187	0.0147	0.0134	0.0064	0.0032	0.0137	0.0161	0.1375	0.0227	0.1297	0.0428	0.0044
5	rs115204012	163872192	0.86	0.789876638244022	0.92	0.951254862179695	0.184490743832165	0.515486566107607	0.0068	0.0085	0.0937	0.0142	0.0414	0.0115	0.0146	0.0283	0.0037	0.0388	0.0376	0.1284	0.0054	0.0385	0.1187	0.0147	0.0134	0.0064	0.0032	0.0137	0.0161	0.1375	0.0227	0.1297	0.0428	0.0044
5	rs6866447	163873302	0.86	0.789876638244022	0.92	0.951254862179695	0.184156001865413	0.512864267370056	0.0068	0.0085	0.0937	0.0142	0.0414	0.0115	0.0146	0.0283	0.0037	0.0388	0.0376	0.1284	0.0054	0.0385	0.1187	0.0147	0.0134	0.0064	0.0032	0.0137	0.0161	0.1375	0.0227	0.1297	0.0428	0.0044
5	rs113337409	163876450	0.86	0.789876638244022	0.92	0.951254862179695	0.185795842068776	0.525454132317607	0.0068	0.0085	0.0937	0.0142	0.0414	0.0115	0.0146	0.0283	0.0037	0.0388	0.0376	0.1284	0.0054	0.0385	0.1187	0.0147	0.0134	0.0064	0.0032	0.0137	0.0161	0.1376	0.0227	0.1297	0.0428	0.0044
5	rs75446159	163883301	0.86	0.789876638244022	0.92	0.951254862179695	0.183747347643978	0.48017230507448	0.0067	0.0084	0.094	0.0141	0.0412	0.0115	0.0145	0.0282	0.0035	0.0388	0.0377	0.1284	0.0053	0.0386	0.119	0.0147	0.0135	0.0063	0.0031	0.0135	0.016	0.1381	0.0225	0.1301	0.0426	0.0043
5	rs6556756	163889280	0.86	0.789876638244022	0.92	0.951254862179695	0.181527519444748	0.443523890922265	0.0067	0.0084	0.0941	0.0141	0.0412	0.0115	0.0145	0.0282	0.0035	0.0388	0.0377	0.1285	0.0053	0.0386	0.1191	0.0147	0.0135	0.0063	0.0031	0.0135	0.016	0.1382	0.0225	0.1302	0.0426	0.0043
5	rs12521881	163898953	0.86	0.789876638244022	0.92	0.951254862179695	0.184714099399268	0.417172482456739	0.0066	0.0083	0.0945	0.0141	0.0411	0.0114	0.0143	0.0281	0.0034	0.0387	0.0376	0.1285	0.0051	0.0384	0.1195	0.0146	0.0134	0.0062	0.003	0.0135	0.016	0.1387	0.0222	0.1308	0.0427	0.0041
5	rs74407610	163907835	0.86	0.789876638244022	0.92	0.951254862179695	0.182154892971646	0.367590092303034	0.0065	0.0082	0.0948	0.0141	0.041	0.0115	0.0142	0.0281	0.0032	0.0386	0.0376	0.1284	0.005	0.0382	0.1198	0.0146	0.0133	0.0061	0.003	0.0135	0.016	0.1391	0.0221	0.1312	0.0427	0.004
5	rs115950699	163912731	0.86	0.789876638244022	0.92	0.951254862179695	0.190083394453065	0.364943320598063	0.0065	0.0082	0.0948	0.0141	0.041	0.0115	0.0144	0.028	0.0032	0.0386	0.0376	0.1284	0.005	0.0382	0.1199	0.0146	0.0133	0.0061	0.0028	0.0135	0.016	0.1391	0.0221	0.1312	0.0427	0.004
5	rs75436715	163916035	0.86	0.789876638244022	0.92	0.951254862179695	0.190348493192319	0.359916887784937	0.0065	0.0082	0.0949	0.0141	0.041	0.0115	0.0143	0.028	0.0032	0.0386	0.0375	0.1284	0.005	0.0382	0.1199	0.0146	0.0133	0.0061	0.0028	0.0135	0.016	0.1392	0.022	0.1313	0.0427	0.004
5	rs72818297	163926834	0.86	0.789876638244022	0.92	0.951254862179695	0.187106228283676	0.327129283155808	0.0065	0.0082	0.0951	0.0141	0.041	0.0115	0.0143	0.028	0.0032	0.0386	0.0375	0.1284	0.0049	0.0381	0.12	0.0146	0.0132	0.006	0.0028	0.0135	0.016	0.1393	0.022	0.1315	0.0428	0.0039
5	rs75595614	163942281	0.86	0.789876638244022	0.92	0.951254862179695	0.185795842068776	0.301808716284214	0.0064	0.0081	0.0952	0.014	0.041	0.0115	0.0142	0.028	0.0031	0.0386	0.0374	0.1284	0.0049	0.0381	0.1201	0.0146	0.0132	0.006	0.0028	0.0135	0.016	0.1394	0.0219	0.1316	0.0428	0.0039
5	rs2054923	163948616	0.86	0.789876638244022	0.92	0.951254862179695	0.184007339894949	0.282816026903884	0.0064	0.0081	0.0953	0.014	0.041	0.0116	0.0142	0.0279	0.0031	0.0386	0.0374	0.1283	0.0049	0.0381	0.1201	0.0146	0.0132	0.006	0.0028	0.0135	0.016	0.1396	0.0219	0.1318	0.0428	0.0039
5	rs17068422	163954210	0.86	0.789876638244022	0.92	0.951254862179695	0.183821609560171	0.25059433311893	0.0064	0.0081	0.0954	0.014	0.041	0.0116	0.0141	0.028	0.0031	0.0386	0.0374	0.1284	0.0048	0.038	0.1202	0.0145	0.0132	0.006	0.0027	0.0135	0.0161	0.1397	0.0219	0.132	0.0429	0.0039
5	rs6556771	163957760	0.86	0.789876638244022	0.92	0.951254862179695	0.187331396866501	0.253298491117694	0.0064	0.0081	0.0955	0.014	0.041	0.0116	0.014	0.0279	0.0031	0.0386	0.0374	0.1285	0.0047	0.038	0.1202	0.0144	0.0132	0.0059	0.0027	0.0135	0.0161	0.1398	0.0219	0.1322	0.0429	0.0038
5	rs114239705	163978875	0.86	0.789876638244022	0.92	0.951254862179695	0.192438770565446	0.249133419373995	0.0063	0.008	0.0957	0.0139	0.041	0.0115	0.0139	0.0279	0.003	0.0386	0.0373	0.1285	0.0046	0.038	0.1206	0.0143	0.0131	0.0058	0.0026	0.0134	0.0161	0.1399	0.0217	0.1325	0.0431	0.0037
5	rs72820327	164000879	0.86	0.789876638244022	0.92	0.951254862179695	0.220716969369665	0.223852665860229	0.0059	0.0078	0.0968	0.0134	0.0411	0.011	0.0137	0.0277	0.0024	0.0387	0.0371	0.1293	0.0038	0.0383	0.123	0.0136	0.0125	0.0051	0.0023	0.013	0.016	0.1403	0.0205	0.1345	0.0444	0.003
5	rs17075615	164011796	0.86	0.789876638244022	0.92	0.951254862179695	0.223320854476989	0.206508097723319	0.0059	0.0078	0.0969	0.0134	0.0411	0.0109	0.0137	0.0277	0.0024	0.0387	0.0371	0.1294	0.0038	0.0383	0.1233	0.0136	0.0125	0.005	0.0022	0.0129	0.016	0.1404	0.0204	0.1347	0.0445	0.0029
5	rs10515883	164017252	0.86	0.789876638244022	0.92	0.951254862179695	0.224982967914487	0.193963484388517	0.0059	0.0078	0.0969	0.0134	0.0411	0.0109	0.0137	0.0277	0.0024	0.0387	0.0371	0.1294	0.0037	0.0383	0.1234	0.0136	0.0124	0.005	0.0022	0.0129	0.016	0.1404	0.0203	0.1348	0.0445	0.0029
5	rs62385705	164032760	0.86	0.789876638244022	0.92	0.951254862179695	0.228075995747366	0.198845319840853	0.0059	0.0078	0.0969	0.0134	0.0412	0.0109	0.0137	0.0277	0.0023	0.0387	0.0371	0.1294	0.0037	0.0382	0.1236	0.0135	0.0124	0.005	0.0022	0.013	0.016	0.1405	0.0202	0.1349	0.0446	0.0028
5	rs165075	164036546	0.86	0.789876638244022	0.92	0.951254862179695	0.227363354785425	0.196139671571806	0.0059	0.0078	0.0969	0.0134	0.0412	0.0109	0.0136	0.0277	0.0023	0.0387	0.0372	0.1294	0.0037	0.0382	0.1237	0.0135	0.0124	0.0049	0.0022	0.013	0.016	0.1405	0.0202	0.135	0.0446	0.0028
5	rs77467893	164044992	0.86	0.789876638244022	0.92	0.951254862179695	0.226568342138469	0.191177626640573	0.0059	0.0078	0.0969	0.0133	0.0412	0.0108	0.0136	0.0276	0.0023	0.0387	0.0372	0.1294	0.0037	0.0382	0.1238	0.0136	0.0124	0.0049	0.0022	0.013	0.0159	0.1405	0.0202	0.1351	0.0445	0.0028
5	rs74638312	164047397	0.86	0.789876638244022	0.91	1.03277310349222	0.225774879759486	0.184629097908098	0.0059	0.0078	0.097	0.0133	0.0412	0.0108	0.0136	0.0276	0.0023	0.0387	0.0372	0.1294	0.0036	0.0382	0.1239	0.0135	0.0124	0.0049	0.0022	0.013	0.0159	0.1405	0.0202	0.1352	0.0445	0.0028
5	rs72820336	164050450	0.86	0.789876638244022	0.92	0.951254862179695	0.222657934170939	0.18330847945307	0.0059	0.0078	0.0969	0.0133	0.0415	0.0108	0.0136	0.0276	0.0023	0.0386	0.0372	0.1294	0.0036	0.0382	0.1239	0.0135	0.0124	0.0049	0.0022	0.013	0.0159	0.1404	0.0201	0.1352	0.0445	0.0027
5	rs13187338	164057994	0.86	0.789876638244022	0.92	0.951254862179695	0.217639357071402	0.163702091825455	0.0058	0.0078	0.0969	0.0133	0.0422	0.0108	0.0136	0.0276	0.0023	0.0385	0.0372	0.1294	0.0036	0.0382	0.1239	0.0135	0.0123	0.0049	0.0022	0.013	0.0159	0.1401	0.0201	0.1353	0.0444	0.0027
5	rs17314584	164078982	0.86	0.789876638244022	0.92	0.951254862179695	0.229715565525273	0.160784872734272	0.0058	0.0077	0.0968	0.0133	0.0422	0.0108	0.0136	0.0274	0.0022	0.0385	0.037	0.1293	0.0036	0.0382	0.1241	0.0135	0.0123	0.0049	0.0022	0.013	0.0158	0.1405	0.02	0.1358	0.0444	0.0026
5	rs10057217	164094484	0.86	0.789876638244022	0.92	0.951254862179695	0.242806196004167	0.159140027848149	0.0058	0.0077	0.0967	0.0133	0.0423	0.0108	0.0136	0.0273	0.0022	0.0385	0.0369	0.1292	0.0035	0.0383	0.1239	0.0135	0.0122	0.0049	0.0021	0.013	0.0157	0.1407	0.0201	0.1361	0.0445	0.0026
5	rs17066543	164100747	0.86	0.789876638244022	0.91	1.03277310349222	0.245463688037318	0.159623183808191	0.0057	0.0077	0.0967	0.0133	0.0422	0.0108	0.0137	0.0273	0.0022	0.0386	0.0369	0.1293	0.0035	0.0382	0.1239	0.0136	0.0122	0.0049	0.0021	0.0129	0.0157	0.1408	0.02	0.1364	0.0445	0.0025
5	rs114130885	164100883	0.86	0.789876638244022	0.92	0.951254862179695	0.245507386012039	0.159623183808191	0.0057	0.0077	0.0967	0.0133	0.0422	0.0108	0.0137	0.0273	0.0022	0.0386	0.0369	0.1293	0.0035	0.0382	0.1239	0.0136	0.0122	0.0049	0.0021	0.0129	0.0157	0.1408	0.02	0.1364	0.0445	0.0025
5	rs79445318	164113113	0.85	0.865999623192944	0.92	0.951254862179695	0.312537789085471	0.163799650787437	0.0054	0.0075	0.0965	0.0134	0.042	0.0109	0.0138	0.0268	0.0023	0.0396	0.0365	0.13	0.0032	0.0372	0.124	0.014	0.0121	0.0046	0.0019	0.013	0.0155	0.1412	0.0195	0.1379	0.0449	0.0022
5	rs74828709	164113950	0.85	0.865999623192944	0.92	0.951254862179695	0.313583738230337	0.163312060790751	0.0054	0.0075	0.0965	0.0134	0.042	0.0109	0.0138	0.0268	0.0023	0.0396	0.0365	0.13	0.0032	0.0372	0.124	0.014	0.0121	0.0046	0.0019	0.013	0.0155	0.1412	0.0195	0.1379	0.0449	0.0022
5	rs12658783	164129900	0.85	0.865999623192944	0.92	0.951254862179695	0.323079989372833	0.165167622530946	0.0054	0.0075	0.0965	0.0134	0.042	0.0109	0.0138	0.0268	0.0023	0.0396	0.0365	0.1301	0.0032	0.0372	0.124	0.0141	0.0121	0.0046	0.0019	0.013	0.0154	0.1412	0.0195	0.138	0.045	0.0021
5	rs76273284	164136083	0.85	0.865999623192944	0.92	0.951254862179695	0.315481085012268	0.163994830110435	0.0054	0.0075	0.0965	0.0134	0.042	0.0108	0.0138	0.0268	0.0023	0.0396	0.0365	0.1301	0.0031	0.0372	0.124	0.014	0.0121	0.0046	0.0019	0.013	0.0154	0.1412	0.0195	0.138	0.0449	0.0021
5	rs72820351	164138709	0.85	0.865999623192944	0.92	0.951254862179695	0.311990645597676	0.164776365116325	0.0054	0.0075	0.0965	0.0134	0.042	0.0108	0.0138	0.0268	0.0023	0.0396	0.0364	0.1301	0.0031	0.0372	0.124	0.014	0.0121	0.0046	0.0019	0.013	0.0154	0.1412	0.0196	0.138	0.0449	0.0021
5	rs115630457	164142245	0.85	0.865999623192944	0.92	0.951254862179695	0.312687097702785	0.166735908740984	0.0054	0.0075	0.0964	0.0134	0.042	0.0108	0.0138	0.0268	0.0023	0.0397	0.0364	0.1301	0.0031	0.0372	0.124	0.014	0.0121	0.0046	0.0019	0.013	0.0154	0.1413	0.0196	0.138	0.0449	0.0021
5	rs35067726	164153156	0.85	0.865999623192944	0.92	0.951254862179695	0.325261264205877	0.17695490567372	0.0053	0.0075	0.0964	0.0134	0.042	0.0108	0.0138	0.0267	0.0024	0.0398	0.0365	0.1304	0.0031	0.0372	0.1241	0.014	0.012	0.0046	0.0019	0.013	0.0153	0.1414	0.0196	0.1381	0.045	0.0021
5	rs75816533	164155871	0.85	0.865999623192944	0.92	0.951254862179695	0.329237585092232	0.177757419773831	0.0053	0.0075	0.0964	0.0133	0.0419	0.0107	0.0138	0.0266	0.0024	0.0398	0.0364	0.1304	0.003	0.0371	0.1241	0.014	0.012	0.0046	0.0019	0.013	0.0153	0.1414	0.0196	0.1382	0.045	0.0021
5	rs111653896	164156479	0.85	0.865999623192944	0.92	0.951254862179695	0.330158780694719	0.177958244314392	0.0053	0.0075	0.0964	0.0133	0.0419	0.0107	0.0138	0.0266	0.0024	0.0398	0.0364	0.1305	0.003	0.0371	0.1241	0.014	0.012	0.0046	0.0019	0.013	0.0153	0.1414	0.0196	0.1382	0.045	0.0021
5	rs34561798	164157155	0.85	0.865999623192944	0.92	0.951254862179695	0.332776123898602	0.178360128274988	0.0053	0.0075	0.0964	0.0133	0.0419	0.0107	0.0138	0.0266	0.0024	0.0398	0.0364	0.1305	0.003	0.0371	0.1241	0.014	0.012	0.0046	0.0019	0.013	0.0152	0.1414	0.0196	0.1382	0.0451	0.0021
5	rs10063667	164179112	0.85	0.865999623192944	0.92	0.951254862179695	0.384370505052138	0.200935053612401	0.0052	0.0074	0.0963	0.0133	0.0419	0.0107	0.0138	0.0265	0.0024	0.0401	0.0364	0.1309	0.0029	0.0371	0.1242	0.014	0.012	0.0046	0.0018	0.0129	0.0152	0.1416	0.0193	0.1384	0.0451	0.002
5	rs2161122	164184813	0.85	0.865999623192944	0.92	0.951254862179695	0.407813934012731	0.210747678826595	0.0052	0.0074	0.0963	0.0132	0.0419	0.0107	0.0137	0.0266	0.0024	0.0401	0.0364	0.1309	0.0029	0.0372	0.1241	0.0139	0.012	0.0046	0.0018	0.0129	0.0151	0.1418	0.0192	0.1385	0.0453	0.002
5	rs34562938	164184836	0.85	0.865999623192944	0.92	0.951254862179695	0.407471669112178	0.209685103519305	0.0052	0.0074	0.0963	0.0132	0.0419	0.0107	0.0137	0.0266	0.0024	0.0401	0.0364	0.1309	0.0029	0.0372	0.1241	0.0139	0.012	0.0046	0.0018	0.0129	0.0151	0.1418	0.0192	0.1385	0.0453	0.002
5	rs75385897	164187769	0.85	0.865999623192944	0.92	0.951254862179695	0.412219103442899	0.206613737835211	0.0052	0.0074	0.0964	0.0133	0.0419	0.0107	0.0137	0.0266	0.0024	0.0401	0.0364	0.1309	0.0029	0.0371	0.1241	0.0138	0.012	0.0046	0.0018	0.0129	0.0151	0.1418	0.0192	0.1386	0.0453	0.0019
5	rs66801190	164197839	0.85	0.865999623192944	0.92	0.951254862179695	0.50484175917734	0.247227084769851	0.0048	0.0071	0.0979	0.0129	0.0417	0.0107	0.0136	0.0268	0.0024	0.0404	0.0361	0.131	0.0024	0.0374	0.1244	0.0138	0.0118	0.0044	0.0017	0.0127	0.0145	0.1424	0.019	0.1395	0.045	0.0018
5	rs17375598	164200284	0.85	0.865999623192944	0.92	0.951254862179695	0.508903983030919	0.250032123118875	0.0048	0.0071	0.0979	0.0129	0.0417	0.0107	0.0136	0.0268	0.0024	0.0404	0.0361	0.131	0.0023	0.0374	0.1244	0.0137	0.0118	0.0044	0.0017	0.0127	0.0145	0.1424	0.019	0.1395	0.045	0.0018
5	rs2909760	164222067	0.85	0.865999623192944	0.92	0.951254862179695	0.525308392867226	0.272249140998348	0.0047	0.007	0.0986	0.0127	0.0415	0.0108	0.0136	0.0269	0.0025	0.0405	0.036	0.1311	0.0022	0.0373	0.1245	0.0136	0.0119	0.0043	0.0016	0.0125	0.0144	0.1426	0.019	0.1395	0.045	0.0017
5	rs4868743	164233642	0.85	0.865999623192944	0.92	0.951254862179695	0.536990932411348	0.274792405041777	0.0047	0.0069	0.0988	0.0126	0.0415	0.0109	0.0136	0.027	0.0024	0.0405	0.0361	0.1308	0.0021	0.0373	0.1247	0.0136	0.012	0.0042	0.0016	0.0125	0.0143	0.1426	0.019	0.1398	0.0452	0.0016
5	rs6896586	164242082	0.85	0.865999623192944	0.92	0.951254862179695	0.543599414997437	0.294687054769864	0.0047	0.0069	0.0988	0.0126	0.0416	0.0109	0.0136	0.027	0.0024	0.0404	0.0361	0.1308	0.0021	0.0372	0.1248	0.0136	0.012	0.0042	0.0016	0.0125	0.0143	0.1426	0.019	0.1398	0.0452	0.0016
5	rs13178725	164244692	0.85	0.865999623192944	0.92	0.951254862179695	0.534254108730457	0.279667907373539	0.0047	0.0069	0.0988	0.0126	0.0416	0.0109	0.0136	0.027	0.0024	0.0404	0.0361	0.1308	0.0021	0.0372	0.1248	0.0136	0.012	0.0042	0.0015	0.0125	0.0143	0.1426	0.019	0.1398	0.0452	0.0016
5	rs11135327	164258767	0.85	0.865999623192944	0.92	0.951254862179695	0.555471385984717	0.285389118141479	0.0047	0.0069	0.0987	0.0126	0.0416	0.0109	0.0135	0.0271	0.0024	0.0404	0.0361	0.131	0.0021	0.0371	0.1248	0.0136	0.012	0.0041	0.0015	0.0124	0.0143	0.1428	0.0189	0.1399	0.0452	0.0016
5	rs76902436	164260281	0.85	0.865999623192944	0.93	0.873875650440679	0.549982082643792	0.283400194839941	0.0047	0.0069	0.0988	0.0126	0.0416	0.0109	0.0135	0.0271	0.0024	0.0404	0.0361	0.131	0.0021	0.0371	0.1248	0.0136	0.012	0.0041	0.0015	0.0124	0.0143	0.1428	0.0189	0.14	0.0452	0.0016
5	rs28440907	164261522	0.85	0.865999623192944	0.93	0.873875650440679	0.55051005512391	0.281415529870671	0.0047	0.0069	0.0987	0.0126	0.0416	0.0109	0.0135	0.0271	0.0024	0.0404	0.0361	0.131	0.0021	0.0371	0.1248	0.0136	0.012	0.0041	0.0015	0.0123	0.0143	0.1428	0.0189	0.14	0.0452	0.0016
5	rs36121447	164266099	0.85	0.865999623192944	0.93	0.873875650440679	0.566660557013363	0.286561054103229	0.0046	0.007	0.0989	0.0125	0.0416	0.0109	0.0135	0.0271	0.0024	0.0404	0.0361	0.1312	0.0021	0.0371	0.1249	0.0137	0.012	0.004	0.0014	0.0122	0.0143	0.1428	0.0188	0.1402	0.0451	0.0015
5	rs112923355	164282810	0.85	0.865999623192944	0.93	0.873875650440679	0.596595474485527	0.308381560662893	0.0045	0.007	0.0992	0.0125	0.0414	0.0109	0.0134	0.0273	0.0024	0.0404	0.0361	0.1315	0.002	0.037	0.1253	0.0139	0.012	0.0038	0.0013	0.0119	0.0143	0.1427	0.0186	0.1408	0.0448	0.0015
5	rs2963134	164286098	0.85	0.865999623192944	0.93	0.873875650440679	0.621572827388343	0.338039752138928	0.0045	0.007	0.0993	0.0125	0.0414	0.0109	0.0134	0.0273	0.0024	0.0404	0.0361	0.1316	0.002	0.0369	0.1253	0.0139	0.012	0.0038	0.0013	0.0118	0.0143	0.1427	0.0186	0.1409	0.0448	0.0015
5	rs116254803	164291428	0.85	0.865999623192944	0.93	0.873875650440679	0.61113717982678	0.314272812070233	0.0045	0.007	0.0993	0.0125	0.0413	0.0108	0.0133	0.0273	0.0024	0.0404	0.036	0.1316	0.0021	0.0369	0.1253	0.0139	0.0119	0.0038	0.0013	0.0118	0.0142	0.1428	0.0186	0.141	0.0447	0.0015
5	rs66544752	164297272	0.85	0.865999623192944	0.93	0.873875650440679	0.619827922360914	0.341864372379383	0.0045	0.007	0.0994	0.0125	0.0413	0.0108	0.0132	0.0273	0.0024	0.0404	0.036	0.1316	0.0021	0.0369	0.1254	0.014	0.0118	0.0038	0.0014	0.0118	0.0141	0.1428	0.0187	0.141	0.0447	0.0015
5	rs62383720	164299693	0.85	0.865999623192944	0.93	0.873875650440679	0.608298905938173	0.328472098675182	0.0045	0.007	0.0994	0.0125	0.0412	0.0108	0.0132	0.0273	0.0024	0.0404	0.036	0.1316	0.0021	0.0369	0.1254	0.014	0.0118	0.0038	0.0014	0.0118	0.0141	0.1428	0.0187	0.141	0.0447	0.0016
5	rs114961386	164307484	0.85	0.865999623192944	0.93	0.873875650440679	0.560786515333871	0.342606058162097	0.0044	0.007	0.0994	0.0122	0.0411	0.0108	0.0132	0.0273	0.0024	0.0404	0.0359	0.1318	0.0021	0.0368	0.126	0.0139	0.0119	0.0038	0.0014	0.0116	0.014	0.143	0.0188	0.1409	0.0445	0.0017
5	rs77179617	164308905	0.85	0.865999623192944	0.93	0.873875650440679	0.553418164709106	0.383710741442212	0.0043	0.007	0.0994	0.012	0.0411	0.0109	0.0132	0.0272	0.0025	0.0405	0.0358	0.1318	0.0021	0.0368	0.1263	0.0139	0.012	0.0038	0.0014	0.0116	0.0139	0.1431	0.0189	0.1408	0.0444	0.0017
5	rs72822459	164310595	0.85	0.865999623192944	0.93	0.873875650440679	0.540977625553612	0.377340877462839	0.0043	0.007	0.0994	0.012	0.041	0.0109	0.0132	0.0272	0.0025	0.0405	0.0358	0.1319	0.0021	0.0368	0.1263	0.0139	0.012	0.0038	0.0014	0.0116	0.0139	0.1431	0.0189	0.1408	0.0444	0.0018
5	rs17377857	164312850	0.85	0.865999623192944	0.93	0.873875650440679	0.52595422202503	0.375308838075504	0.0043	0.007	0.0994	0.0119	0.041	0.0109	0.0131	0.0272	0.0024	0.0405	0.0358	0.132	0.0021	0.0368	0.1264	0.0139	0.012	0.0038	0.0014	0.0116	0.0139	0.1431	0.0189	0.1408	0.0443	0.0018
5	rs2963115	164318463	0.85	0.865999623192944	0.93	0.873875650440679	0.513875884528552	0.4233259481498	0.0043	0.007	0.0995	0.0118	0.0409	0.0109	0.0131	0.0272	0.0024	0.0405	0.0359	0.1323	0.0021	0.0369	0.1266	0.0138	0.012	0.0037	0.0014	0.0115	0.0139	0.143	0.019	0.1408	0.0443	0.0018
5	rs6556784	164321629	0.85	0.865999623192944	0.93	0.873875650440679	0.52640652688754	0.420049792609365	0.0042	0.007	0.0995	0.0117	0.0408	0.0109	0.0132	0.0272	0.0024	0.0406	0.0359	0.1321	0.002	0.0366	0.1269	0.0139	0.0121	0.0036	0.0014	0.0115	0.0139	0.1432	0.0189	0.1409	0.0442	0.0018
5	rs2962866	164321741	0.85	0.865999623192944	0.93	0.873875650440679	0.53236826394993	0.394607281352128	0.0041	0.007	0.0995	0.0117	0.0408	0.0109	0.0132	0.0272	0.0024	0.0406	0.036	0.132	0.002	0.0366	0.1269	0.0139	0.0121	0.0036	0.0013	0.0115	0.0139	0.1432	0.0189	0.1409	0.0442	0.0019
5	rs115610597	164322416	0.85	0.865999623192944	0.93	0.873875650440679	0.64559692486342	0.381924177883476	0.004	0.007	0.0995	0.0114	0.0407	0.011	0.0133	0.0272	0.0025	0.0406	0.0359	0.1317	0.002	0.0366	0.1268	0.0138	0.0122	0.0036	0.001	0.0116	0.0139	0.1431	0.0189	0.1411	0.0446	0.0021
5	rs10069158	164370315	0.85	0.865999623192944	0.93	0.873875650440679	0.894271652706381	0.442992649643757	0.0041	0.0071	0.0997	0.0107	0.0405	0.0113	0.0137	0.0272	0.0027	0.0408	0.0358	0.1309	0.0021	0.0368	0.1262	0.0136	0.0125	0.0037	0.0012	0.0115	0.0139	0.1429	0.0186	0.1411	0.0451	0.0028
5	rs13157090	164378299	0.86	0.789876638244022	0.94	0.800578923638966	0.89771604510929	0.406884820740752	0.0041	0.0071	0.0997	0.0107	0.0405	0.0114	0.0138	0.0272	0.0027	0.0408	0.0357	0.1308	0.0021	0.0368	0.1261	0.0137	0.0125	0.0036	0.0012	0.0115	0.0139	0.143	0.0186	0.141	0.0451	0.0028
5	rs141577179	164381025	0.86	0.789876638244022	0.93	0.873875650440679	0.90437448693239	0.401961407193244	0.004	0.0071	0.0997	0.0107	0.0405	0.0114	0.0138	0.0272	0.0027	0.0408	0.0357	0.1308	0.0021	0.0368	0.126	0.0137	0.0125	0.0036	0.0012	0.0115	0.0138	0.143	0.0186	0.141	0.0451	0.0028
5	rs76795098	164408240	0.86	0.789876638244022	0.93	0.873875650440679	0.961923565746065	0.392678223989459	0.004	0.0071	0.0997	0.0108	0.0404	0.0114	0.014	0.0272	0.0028	0.041	0.0357	0.1306	0.0021	0.0368	0.1258	0.0138	0.0126	0.0035	0.0012	0.0116	0.0138	0.1431	0.0186	0.1409	0.0452	0.0029
5	rs79725952	164419616	0.86	0.789876638244022	0.93	0.873875650440679	0.994584272051259	0.411173685100749	0.004	0.0071	0.0997	0.0108	0.0404	0.0114	0.0141	0.0272	0.0028	0.041	0.0356	0.1306	0.002	0.0367	0.1258	0.0138	0.0127	0.0034	0.0012	0.0116	0.0138	0.1431	0.0186	0.1409	0.0452	0.0029
5	rs10866748	164421077	0.86	0.789876638244022	0.93	0.873875650440679	1.00359262083683	0.424638333008418	0.004	0.0071	0.0997	0.0108	0.0404	0.0114	0.0141	0.0272	0.0028	0.041	0.0356	0.1306	0.002	0.0367	0.1257	0.0138	0.0127	0.0034	0.0012	0.0116	0.0138	0.1431	0.0186	0.1409	0.0452	0.0029
5	rs76590109	164421561	0.86	0.789876638244022	0.93	0.873875650440679	1.00032862630138	0.416258100044966	0.004	0.0071	0.0997	0.0108	0.0403	0.0114	0.0141	0.0272	0.0028	0.0411	0.0357	0.1306	0.0021	0.0367	0.1257	0.0138	0.0127	0.0034	0.0012	0.0116	0.0138	0.1431	0.0186	0.1409	0.0452	0.0029
5	rs11490108	164430671	0.85	0.865999623192944	0.93	0.873875650440679	0.989109767670089	0.401056258058075	0.004	0.0071	0.0995	0.0108	0.0403	0.0115	0.0141	0.0272	0.0028	0.0411	0.0358	0.1304	0.0021	0.0368	0.1257	0.0139	0.0127	0.0034	0.0012	0.0116	0.0139	0.143	0.0185	0.1407	0.0452	0.0029
5	rs66529377	164434561	0.86	0.789876638244022	0.93	0.873875650440679	0.974543392771674	0.382561969226766	0.004	0.0075	0.0995	0.0106	0.0403	0.0117	0.0142	0.0273	0.0028	0.0413	0.0358	0.1299	0.0021	0.0373	0.1252	0.0139	0.0128	0.0032	0.0012	0.0117	0.0142	0.1423	0.0189	0.1401	0.0454	0.003
5	rs10476484	164438264	0.86	0.789876638244022	0.93	0.873875650440679	0.998612478509473	0.39036681258758	0.004	0.0075	0.0997	0.0105	0.0404	0.0116	0.0142	0.0273	0.0027	0.0415	0.0358	0.13	0.0021	0.0376	0.125	0.014	0.013	0.0032	0.0012	0.0117	0.0144	0.1425	0.0189	0.1393	0.045	0.0031
5	rs11949185	164441690	0.86	0.789876638244022	0.93	0.873875650440679	0.994070512124512	0.382179258775085	0.004	0.0075	0.0996	0.0104	0.0405	0.0116	0.0142	0.0272	0.0027	0.0415	0.0358	0.1301	0.0021	0.0377	0.125	0.014	0.013	0.0032	0.0012	0.0117	0.0144	0.1425	0.019	0.1393	0.045	0.0031
5	rs72824321	164445654	0.86	0.789876638244022	0.93	0.873875650440679	0.975902564748455	0.384349363002123	0.004	0.0075	0.0996	0.0104	0.0405	0.0116	0.0142	0.0272	0.0027	0.0415	0.0358	0.1301	0.0021	0.0377	0.125	0.0139	0.013	0.0033	0.0012	0.0117	0.0143	0.1424	0.019	0.1392	0.045	0.0031
5	rs4288134	164461182	0.86	0.789876638244022	0.93	0.873875650440679	0.884461230064141	0.347562457504196	0.004	0.0074	0.0996	0.0104	0.0406	0.0119	0.0142	0.0272	0.0028	0.0415	0.0355	0.1301	0.0021	0.0385	0.1249	0.014	0.0131	0.0033	0.0013	0.0118	0.0144	0.142	0.0192	0.1381	0.0452	0.0032
5	rs12651925	164461883	0.86	0.789876638244022	0.93	0.873875650440679	0.875021203148925	0.317533115843343	0.004	0.0074	0.0996	0.0103	0.0406	0.0119	0.0142	0.0273	0.0028	0.0415	0.0355	0.1301	0.0021	0.0384	0.1248	0.014	0.0131	0.0033	0.0013	0.0118	0.0144	0.1421	0.0192	0.138	0.0452	0.0032
5	rs6868125	164472399	0.86	0.789876638244022	0.93	0.873875650440679	0.645170627568768	0.272480044775069	0.0046	0.0069	0.0993	0.0107	0.0414	0.0126	0.014	0.0272	0.0028	0.0414	0.036	0.1295	0.0023	0.0391	0.124	0.0135	0.0139	0.0031	0.0015	0.0119	0.0146	0.1424	0.0198	0.1342	0.0457	0.0036
5	rs72808016	164473821	0.86	0.789876638244022	0.93	0.873875650440679	0.627873081817584	0.274792405041777	0.0047	0.0068	0.0992	0.0108	0.0415	0.0126	0.014	0.0271	0.0028	0.0414	0.036	0.1295	0.0023	0.0391	0.1243	0.0134	0.014	0.0031	0.0015	0.0118	0.0147	0.1422	0.0199	0.134	0.046	0.0036
5	rs7705171	164484100	0.86	0.789876638244022	0.93	0.873875650440679	0.610790723350535	0.255219469931799	0.0047	0.0068	0.0991	0.0108	0.0415	0.0126	0.014	0.0271	0.0028	0.0413	0.036	0.1296	0.0023	0.0391	0.1244	0.0134	0.014	0.0031	0.0015	0.0118	0.0148	0.142	0.0199	0.1338	0.0461	0.0036
5	rs6879291	164493042	0.86	0.789876638244022	0.93	0.873875650440679	0.622201543518411	0.250819328992232	0.0047	0.0068	0.099	0.0111	0.0416	0.0127	0.014	0.027	0.0028	0.0413	0.036	0.1293	0.0023	0.0389	0.1243	0.0133	0.0146	0.003	0.0015	0.0119	0.0148	0.1419	0.0199	0.1338	0.0461	0.0036
5	rs75686661	164493653	0.86	0.789876638244022	0.93	0.873875650440679	0.615093167386805	0.244320530869722	0.0047	0.0068	0.099	0.0111	0.0416	0.0127	0.014	0.027	0.0028	0.0413	0.036	0.1293	0.0023	0.039	0.1243	0.0133	0.0146	0.003	0.0015	0.0119	0.0148	0.1419	0.0199	0.1338	0.0461	0.0036
5	rs76464237	164493670	0.86	0.789876638244022	0.93	0.873875650440679	0.614259353019005	0.244432118962801	0.0047	0.0068	0.0989	0.0111	0.0416	0.0127	0.014	0.027	0.0028	0.0413	0.036	0.1293	0.0023	0.039	0.1243	0.0133	0.0146	0.003	0.0015	0.0119	0.0148	0.1419	0.0199	0.1338	0.0461	0.0036
5	rs144846321	164503853	0.86	0.789876638244022	0.93	0.873875650440679	0.619130590121475	0.235115774492863	0.0047	0.0067	0.0987	0.0115	0.0416	0.013	0.014	0.0269	0.0029	0.0414	0.0359	0.1288	0.0024	0.0388	0.124	0.0132	0.0153	0.0032	0.0015	0.012	0.0149	0.1416	0.0199	0.1334	0.046	0.0037
5	rs36042983	164505089	0.86	0.789876638244022	0.92	0.951254862179695	0.631385776364052	0.240647261244145	0.0047	0.0067	0.0987	0.0115	0.0416	0.013	0.014	0.0268	0.0029	0.0414	0.0359	0.1288	0.0024	0.0388	0.124	0.0132	0.0154	0.0032	0.0015	0.012	0.0149	0.1416	0.0199	0.1334	0.046	0.0037
5	rs1421717	164514021	0.86	0.789876638244022	0.92	0.951254862179695	0.624859332058756	0.240092258422934	0.0047	0.0067	0.0987	0.0116	0.0416	0.013	0.014	0.0268	0.0029	0.0414	0.036	0.1287	0.0025	0.0387	0.124	0.0132	0.0157	0.0032	0.0015	0.012	0.0149	0.1414	0.0199	0.1332	0.046	0.0037
5	rs6893003	164516782	0.86	0.789876638244022	0.92	0.951254862179695	0.628925949838856	0.232036267690517	0.0047	0.0067	0.0987	0.0117	0.0416	0.013	0.0141	0.0268	0.0029	0.0414	0.036	0.1286	0.0025	0.0387	0.1241	0.0133	0.0157	0.0032	0.0015	0.0119	0.0149	0.1415	0.0199	0.133	0.046	0.0037
5	rs12516198	164534921	0.86	0.789876638244022	0.92	0.951254862179695	0.591875247160932	0.218558000785268	0.0047	0.0067	0.0984	0.0115	0.0417	0.013	0.0141	0.0269	0.0029	0.0414	0.036	0.1286	0.0025	0.0388	0.1241	0.0132	0.0159	0.0032	0.0016	0.0119	0.0149	0.1415	0.0199	0.1327	0.046	0.0037
5	rs6887088	164536160	0.86	0.789876638244022	0.92	0.951254862179695	0.594746362189904	0.222227450416585	0.0047	0.0067	0.0984	0.0115	0.0417	0.013	0.0141	0.0269	0.0029	0.0414	0.036	0.1286	0.0025	0.0388	0.1241	0.0132	0.0159	0.0032	0.0016	0.0119	0.0149	0.1415	0.0199	0.1327	0.046	0.0037
5	rs1421691	164541466	0.86	0.789876638244022	0.92	0.951254862179695	0.590714959022887	0.216301608967598	0.0047	0.0067	0.0984	0.0115	0.0417	0.013	0.0141	0.0269	0.0029	0.0414	0.036	0.1286	0.0025	0.0388	0.1241	0.0132	0.0159	0.0032	0.0016	0.0119	0.0149	0.1415	0.0199	0.1326	0.0461	0.0037
5	rs78257128	164545854	0.86	0.789876638244022	0.92	0.951254862179695	0.59748673467706	0.208094585573697	0.0047	0.0066	0.0983	0.0115	0.0417	0.0132	0.0141	0.0269	0.0029	0.0414	0.0361	0.1285	0.0025	0.0388	0.1241	0.0131	0.0159	0.0032	0.0016	0.0119	0.0149	0.1415	0.02	0.1324	0.0461	0.0038
5	rs10515890	164549938	0.86	0.789876638244022	0.92	0.951254862179695	0.594609496571039	0.209048413889045	0.0047	0.0066	0.0983	0.0116	0.0418	0.0132	0.0141	0.0269	0.0029	0.0414	0.0361	0.1285	0.0026	0.0389	0.1241	0.013	0.0159	0.0032	0.0016	0.0119	0.0149	0.1416	0.02	0.1322	0.0462	0.0038
5	rs72815340	164552257	0.86	0.789876638244022	0.92	0.951254862179695	0.585404823711304	0.205136415540656	0.0048	0.0066	0.0983	0.0116	0.0418	0.0132	0.0141	0.0269	0.0029	0.0414	0.0361	0.1285	0.0026	0.0389	0.1241	0.013	0.0159	0.0032	0.0016	0.0119	0.0149	0.1416	0.02	0.1321	0.0462	0.0038
5	rs1473186	164555759	0.86	0.789876638244022	0.92	0.951254862179695	0.584182569346122	0.206508097723319	0.0048	0.0066	0.0983	0.0116	0.0418	0.0133	0.0141	0.0269	0.0029	0.0414	0.0361	0.1285	0.0026	0.0389	0.1241	0.013	0.0159	0.0032	0.0016	0.012	0.0149	0.1417	0.0199	0.132	0.0462	0.0038
5	rs143018981	164569267	0.86	0.789876638244022	0.92	0.951254862179695	0.517331499194582	0.192001641399464	0.0048	0.0066	0.0982	0.0117	0.0419	0.0136	0.0142	0.0268	0.0029	0.0414	0.036	0.1283	0.0026	0.0388	0.1241	0.0131	0.0161	0.0032	0.0016	0.012	0.015	0.1415	0.0199	0.1313	0.0463	0.0038
5	rs72817577	164587210	0.86	0.789876638244022	0.92	0.951254862179695	0.482159672367501	0.185851008116084	0.0049	0.0066	0.0981	0.0118	0.0421	0.0138	0.0144	0.0267	0.0029	0.0413	0.036	0.1281	0.0026	0.0389	0.1242	0.0132	0.0162	0.0032	0.0017	0.0119	0.0152	0.1414	0.0199	0.1307	0.0463	0.0038
5	rs2112639	164590747	0.86	0.789876638244022	0.92	0.951254862179695	0.466789858494239	0.180273342860858	0.0049	0.0066	0.0981	0.0118	0.0422	0.0139	0.0145	0.0266	0.0029	0.0412	0.0359	0.1281	0.0027	0.0389	0.1242	0.0133	0.0162	0.0033	0.0017	0.0119	0.0153	0.1414	0.02	0.1304	0.0463	0.0038
5	rs77627402	164597046	0.86	0.789876638244022	0.92	0.951254862179695	0.42872939615072	0.174854293958942	0.0049	0.0066	0.0981	0.0119	0.0423	0.0141	0.0146	0.0265	0.0029	0.0412	0.0359	0.1279	0.0027	0.0389	0.1242	0.0133	0.0163	0.0032	0.0017	0.0118	0.0153	0.1412	0.0201	0.13	0.0463	0.0038
5	rs116553476	164603776	0.86	0.789876638244022	0.92	0.951254862179695	0.406673610975836	0.170679278220969	0.0049	0.0066	0.0981	0.0119	0.0424	0.0143	0.0147	0.0264	0.0029	0.0411	0.0359	0.1278	0.0027	0.039	0.1243	0.0134	0.0164	0.0032	0.0017	0.0117	0.0154	0.1411	0.0202	0.1297	0.0463	0.0038
5	rs75258736	164613393	0.86	0.789876638244022	0.92	0.951254862179695	0.400600088932927	0.169492884817012	0.0049	0.0066	0.0981	0.0119	0.0424	0.0143	0.0147	0.0263	0.0029	0.0411	0.0359	0.1278	0.0027	0.039	0.1243	0.0134	0.0164	0.0032	0.0017	0.0117	0.0154	0.1411	0.0202	0.1296	0.0463	0.0038
5	rs74455033	164629179	0.86	0.789876638244022	0.93	0.873875650440679	0.381385923842569	0.167423667805137	0.0049	0.0066	0.0981	0.012	0.0425	0.0146	0.0149	0.0262	0.0029	0.0411	0.0359	0.1276	0.0027	0.039	0.1243	0.0135	0.0165	0.0032	0.0017	0.0117	0.0154	0.1409	0.0203	0.1291	0.0462	0.0038
5	rs62385681	164641769	0.86	0.789876638244022	0.93	0.873875650440679	0.363888513266512	0.164190091256066	0.005	0.0066	0.0981	0.0121	0.0425	0.0148	0.015	0.026	0.003	0.0411	0.0358	0.1273	0.0028	0.0391	0.1244	0.0136	0.0166	0.0032	0.0017	0.0116	0.0155	0.1408	0.0204	0.1287	0.0461	0.0039
5	rs4868753	164650294	0.86	0.789876638244022	0.94	0.800578923638966	0.371196180258077	0.169394149205701	0.005	0.0066	0.0981	0.0121	0.0425	0.0148	0.015	0.026	0.003	0.0411	0.0358	0.1273	0.0028	0.0391	0.1244	0.0136	0.0167	0.0032	0.0018	0.0116	0.0155	0.1408	0.0204	0.1286	0.0461	0.0039
5	rs11746051	164650535	0.86	0.789876638244022	0.94	0.800578923638966	0.371032981180616	0.169295433701399	0.005	0.0066	0.0981	0.0121	0.0425	0.0148	0.015	0.026	0.003	0.0411	0.0358	0.1273	0.0028	0.0391	0.1244	0.0136	0.0167	0.0032	0.0018	0.0116	0.0155	0.1408	0.0204	0.1286	0.0461	0.0039
5	rs77868738	164652281	0.86	0.789876638244022	0.94	0.800578923638966	0.370000237504966	0.168900772879718	0.005	0.0066	0.0981	0.0121	0.0425	0.0148	0.015	0.026	0.003	0.0411	0.0358	0.1273	0.0028	0.0391	0.1244	0.0136	0.0167	0.0032	0.0018	0.0116	0.0155	0.1408	0.0204	0.1285	0.0461	0.0039
5	rs74688171	164657861	0.86	0.789876638244022	0.94	0.800578923638966	0.344346873448301	0.16020365553302	0.005	0.0066	0.0979	0.0122	0.0425	0.0149	0.0151	0.026	0.003	0.0411	0.0358	0.1271	0.0028	0.0392	0.1244	0.0137	0.0167	0.0031	0.0018	0.0116	0.0155	0.1408	0.0204	0.1284	0.0461	0.0039
5	rs56379373	164668789	0.86	0.789876638244022	0.94	0.800578923638966	0.336334368437118	0.15894691087472	0.005	0.0066	0.0978	0.0123	0.0424	0.015	0.0151	0.026	0.003	0.041	0.0358	0.127	0.0028	0.0392	0.1244	0.0137	0.0168	0.0031	0.0018	0.0117	0.0155	0.1408	0.0204	0.1283	0.0461	0.0039
5	rs10042681	164673969	0.87	0.718142804220985	0.94	0.800578923638966	0.333239125868535	0.156732056753697	0.005	0.0066	0.0977	0.0124	0.0424	0.0151	0.0152	0.0259	0.0029	0.041	0.0358	0.1269	0.0028	0.0393	0.1243	0.0137	0.0169	0.0031	0.0018	0.0117	0.0155	0.1408	0.0204	0.1282	0.0461	0.0039
5	rs71601935	164680532	0.87	0.718142804220985	0.94	0.800578923638966	0.272957530675203	0.138315494553987	0.0052	0.0066	0.0972	0.0127	0.0421	0.0154	0.0154	0.0258	0.0029	0.041	0.036	0.1263	0.0029	0.039	0.1244	0.0138	0.0174	0.0029	0.0019	0.012	0.0156	0.141	0.0204	0.1275	0.0461	0.0038
5	rs79054533	164688799	0.87	0.718142804220985	0.94	0.800578923638966	0.230221361801369	0.122243402239021	0.0053	0.0066	0.0967	0.013	0.0417	0.0158	0.0156	0.0256	0.0029	0.041	0.0361	0.1261	0.003	0.0388	0.1245	0.0139	0.0179	0.0028	0.002	0.0123	0.0158	0.1411	0.0204	0.1268	0.046	0.0037
5	rs2217643	164689999	0.87	0.718142804220985	0.94	0.800578923638966	0.232589913034046	0.120145074782239	0.0054	0.0066	0.0967	0.013	0.0417	0.0158	0.0156	0.0256	0.0029	0.041	0.0361	0.1261	0.003	0.0388	0.1245	0.0139	0.0179	0.0028	0.002	0.0123	0.0158	0.1411	0.0204	0.1268	0.046	0.0037
5	rs971569	164690314	0.87	0.718142804220985	0.94	0.800578923638966	0.23869917781911	0.121542442756729	0.0054	0.0066	0.0966	0.013	0.0417	0.0158	0.0156	0.0256	0.0029	0.041	0.0362	0.1261	0.003	0.0388	0.1245	0.0139	0.0179	0.0028	0.002	0.0123	0.0158	0.1411	0.0204	0.1268	0.046	0.0038
5	rs77036590	164713677	0.87	0.718142804220985	0.93	0.873875650440679	0.217966483003397	0.113762026395592	0.0054	0.0065	0.0963	0.0132	0.0417	0.016	0.0158	0.0257	0.003	0.0408	0.0362	0.1259	0.0031	0.0386	0.1246	0.0139	0.0181	0.0027	0.0021	0.0124	0.0158	0.1411	0.0204	0.1262	0.0458	0.0037
5	rs77905041	164728068	0.87	0.718142804220985	0.92	0.951254862179695	0.214140145603729	0.109020217529996	0.0055	0.0065	0.0962	0.0133	0.0417	0.0161	0.0159	0.0258	0.0031	0.0407	0.0363	0.1258	0.0031	0.0385	0.1246	0.014	0.0182	0.0027	0.0021	0.0125	0.0158	0.1411	0.0204	0.1259	0.0457	0.0037
5	rs17074942	164734052	0.87	0.718142804220985	0.92	0.951254862179695	0.212120355141225	0.103943731717175	0.0055	0.0065	0.0961	0.0133	0.0418	0.0161	0.0159	0.0258	0.0031	0.0407	0.0363	0.1258	0.0032	0.0385	0.1246	0.014	0.0182	0.0027	0.0021	0.0125	0.0158	0.1411	0.0204	0.1258	0.0457	0.0037
5	rs10075686	164764077	0.87	0.718142804220985	0.9	1.11848291839441	0.222906400356468	0.0928891291361596	0.0056	0.0063	0.0958	0.0136	0.0418	0.0165	0.0162	0.026	0.0032	0.0406	0.0365	0.1248	0.0033	0.0385	0.1242	0.0145	0.0186	0.0026	0.0022	0.0127	0.016	0.1414	0.0203	0.1249	0.0455	0.0037
5	rs1145652	164764087	0.87	0.718142804220985	0.9	1.11848291839441	0.221541751165719	0.0939963386278548	0.0056	0.0063	0.0958	0.0136	0.0418	0.0165	0.0162	0.026	0.0032	0.0406	0.0365	0.1248	0.0033	0.0385	0.1243	0.0145	0.0186	0.0026	0.0022	0.0127	0.016	0.1415	0.0203	0.1248	0.0455	0.0037
5	rs11135368	164768748	0.87	0.718142804220985	0.9	1.11848291839441	0.242415454088565	0.0919442287562431	0.0055	0.0062	0.0957	0.0137	0.0418	0.0166	0.0163	0.0261	0.0033	0.0406	0.0365	0.1248	0.0034	0.0385	0.1241	0.0145	0.0188	0.0026	0.0021	0.0127	0.0161	0.1413	0.0203	0.1244	0.0455	0.0037
5	rs77537262	164782891	0.87	0.718142804220985	0.9	1.11848291839441	0.201673570270599	0.109945540879204	0.0056	0.0062	0.0951	0.0139	0.0417	0.0169	0.0166	0.0261	0.0034	0.0406	0.0366	0.1245	0.0036	0.0387	0.1232	0.0148	0.0188	0.0027	0.0022	0.0129	0.0162	0.1415	0.0206	0.1234	0.0453	0.0037
5	rs62383732	164785515	0.87	0.718142804220985	0.9	1.11848291839441	0.170768201639134	0.112059669825211	0.0058	0.0062	0.0946	0.0142	0.0419	0.0172	0.017	0.0261	0.0035	0.0404	0.0367	0.1244	0.0038	0.0388	0.1224	0.0151	0.0189	0.0028	0.0022	0.013	0.0165	0.1417	0.0206	0.1225	0.0449	0.0038
5	rs17421436	164786446	0.87	0.718142804220985	0.9	1.11848291839441	0.15970418699239	0.128887886765328	0.0058	0.0063	0.0942	0.0143	0.0421	0.0173	0.017	0.0261	0.0036	0.0403	0.0369	0.1239	0.0042	0.039	0.1219	0.0153	0.0189	0.0029	0.0023	0.0132	0.0167	0.1415	0.0206	0.1219	0.0448	0.0038
5	rs6891294	164792639	0.87	0.718142804220985	0.9	1.11848291839441	0.148416773665208	0.136026921577268	0.0058	0.0063	0.094	0.0143	0.0422	0.0175	0.0171	0.0261	0.0036	0.0403	0.037	0.1236	0.0045	0.039	0.1216	0.0155	0.0189	0.003	0.0023	0.0133	0.0167	0.1413	0.0206	0.1215	0.0449	0.0038
5	rs74940284	164795677	0.88	0.650722301593725	0.9	1.11848291839441	0.101804356314041	0.110620385079525	0.0063	0.0066	0.0911	0.0154	0.0423	0.0184	0.0182	0.0261	0.0042	0.0401	0.0374	0.1235	0.0054	0.0393	0.1187	0.0167	0.0192	0.0037	0.0027	0.0141	0.0171	0.1388	0.0207	0.1195	0.0453	0.0037
5	rs62383741	164799477	0.88	0.650722301593725	0.9	1.11848291839441	0.11269572423956	0.112824518922755	0.0065	0.0067	0.0903	0.0157	0.0424	0.0187	0.0185	0.0261	0.0044	0.0401	0.0375	0.1235	0.0056	0.0393	0.1178	0.017	0.0193	0.0039	0.0028	0.0144	0.0173	0.1381	0.0207	0.1189	0.0455	0.0037
5	rs75321353	164799741	0.88	0.650722301593725	0.9	1.11848291839441	0.113167930130913	0.111974809232771	0.0065	0.0067	0.0903	0.0157	0.0424	0.0187	0.0185	0.0261	0.0044	0.0401	0.0375	0.1235	0.0056	0.0393	0.1178	0.017	0.0193	0.0039	0.0028	0.0144	0.0173	0.1381	0.0207	0.1189	0.0455	0.0037
5	rs61684106	164803743	0.88	0.650722301593725	0.9	1.11848291839441	0.112529353643029	0.110029809857906	0.0065	0.0068	0.0901	0.0157	0.0424	0.0188	0.0185	0.0261	0.0044	0.0401	0.0375	0.1235	0.0057	0.0393	0.1176	0.017	0.0193	0.0039	0.0028	0.0144	0.0173	0.138	0.0207	0.1188	0.0455	0.0037
5	rs9314065	164809470	0.88	0.650722301593725	0.9	1.11848291839441	0.115350123335725	0.105266221340643	0.0066	0.0068	0.09	0.0157	0.0423	0.0188	0.0186	0.0261	0.0044	0.0401	0.0376	0.1235	0.0057	0.0394	0.1174	0.0171	0.0193	0.004	0.0028	0.0145	0.0173	0.1379	0.0208	0.1187	0.0456	0.0037
5	rs35028036	164815515	0.88	0.650722301593725	0.9	1.11848291839441	0.113446266452495	0.116592212938476	0.0066	0.0068	0.09	0.0158	0.0424	0.0189	0.0186	0.026	0.0044	0.0401	0.0376	0.1235	0.0058	0.0394	0.1174	0.0171	0.0194	0.004	0.0029	0.0145	0.0173	0.1377	0.0207	0.1185	0.0456	0.0037
5	rs78108636	164821311	0.88	0.650722301593725	0.9	1.11848291839441	0.115209470087316	0.115903683580575	0.0066	0.0068	0.0899	0.0158	0.0425	0.019	0.0186	0.0259	0.0045	0.0401	0.0375	0.1234	0.0058	0.0394	0.1172	0.0172	0.0195	0.004	0.0029	0.0146	0.0173	0.1376	0.0208	0.1184	0.0457	0.0037
5	rs188851506	164832771	0.87	0.718142804220985	0.9	1.11848291839441	0.123102275853384	0.140710388880104	0.0067	0.0069	0.0896	0.0161	0.0427	0.0194	0.0188	0.0255	0.0046	0.04	0.0374	0.1231	0.006	0.0397	0.1166	0.0173	0.0197	0.0041	0.0031	0.0148	0.0174	0.1371	0.0208	0.1176	0.0459	0.0038
5	rs35810955	164833122	0.87	0.718142804220985	0.9	1.11848291839441	0.123190144876749	0.141357726716542	0.0067	0.0069	0.0896	0.0161	0.0427	0.0194	0.0188	0.0255	0.0046	0.04	0.0374	0.1231	0.006	0.0397	0.1166	0.0173	0.0197	0.0041	0.0031	0.0148	0.0174	0.1371	0.0208	0.1176	0.0459	0.0038
5	rs12521518	164846288	0.87	0.718142804220985	0.9	1.11848291839441	0.140041824482691	0.149398206452259	0.0068	0.0069	0.0895	0.0161	0.0427	0.0195	0.0188	0.0255	0.0047	0.04	0.0374	0.123	0.006	0.0397	0.1165	0.0173	0.0198	0.0041	0.0031	0.0149	0.0174	0.1369	0.0208	0.1175	0.046	0.0038
5	rs79194719	164847509	0.87	0.718142804220985	0.9	1.11848291839441	0.144967358067424	0.151670577547215	0.0068	0.0069	0.0895	0.0162	0.0427	0.0195	0.0188	0.0255	0.0047	0.04	0.0374	0.123	0.006	0.0397	0.1165	0.0173	0.0198	0.0041	0.0031	0.0149	0.0174	0.1369	0.0208	0.1175	0.046	0.0038
5	rs36073342	164847797	0.87	0.718142804220985	0.9	1.11848291839441	0.150093592250802	0.147514002725203	0.0068	0.0069	0.0895	0.0162	0.0427	0.0195	0.0188	0.0255	0.0047	0.0399	0.0374	0.123	0.0061	0.0397	0.1164	0.0173	0.0198	0.0041	0.0031	0.0149	0.0173	0.1369	0.0209	0.1174	0.046	0.0038
5	rs17076489	164855548	0.88	0.650722301593725	0.9	1.11848291839441	0.183450472652013	0.199784792251232	0.0069	0.007	0.0888	0.0166	0.0429	0.0201	0.0192	0.0255	0.0049	0.04	0.0375	0.1236	0.0063	0.0397	0.1151	0.0177	0.02	0.0043	0.0032	0.0149	0.0174	0.1359	0.021	0.1163	0.0458	0.0039
5	rs116539846	164856616	0.88	0.650722301593725	0.9	1.11848291839441	0.181527519444748	0.223961150903986	0.0069	0.007	0.0887	0.0166	0.0429	0.0202	0.0192	0.0255	0.005	0.04	0.0374	0.1236	0.0064	0.0397	0.115	0.0177	0.02	0.0043	0.0032	0.0149	0.0174	0.1358	0.021	0.1162	0.0458	0.0039
5	rs2861222	164860738	0.88	0.650722301593725	0.9	1.11848291839441	0.176517163379406	0.216838146748	0.007	0.007	0.0886	0.0167	0.043	0.0203	0.0194	0.0255	0.005	0.04	0.0374	0.1239	0.0065	0.0397	0.1146	0.0178	0.0201	0.0044	0.0033	0.0149	0.0174	0.1354	0.0211	0.1159	0.0457	0.004
5	rs77416798	164861878	0.88	0.650722301593725	0.91	1.03277310349222	0.174961274138844	0.243316969283838	0.007	0.007	0.0886	0.0167	0.043	0.0203	0.0194	0.0255	0.005	0.04	0.0375	0.1238	0.0065	0.0396	0.1145	0.0178	0.0201	0.0044	0.0033	0.0149	0.0174	0.1353	0.0211	0.1159	0.0457	0.004
5	rs77635680	164861910	0.88	0.650722301593725	0.92	0.951254862179695	0.180460173308243	0.241536117976837	0.007	0.007	0.0886	0.0167	0.043	0.0203	0.0194	0.0255	0.005	0.04	0.0375	0.1238	0.0065	0.0396	0.1145	0.0178	0.0201	0.0044	0.0033	0.0149	0.0174	0.1353	0.0211	0.1159	0.0457	0.004
5	rs74457857	164864525	0.88	0.650722301593725	0.91	1.03277310349222	0.18049691791297	0.237765735486147	0.007	0.007	0.0886	0.0168	0.043	0.0203	0.0194	0.0255	0.005	0.04	0.0376	0.1237	0.0065	0.0396	0.1144	0.0179	0.0201	0.0044	0.0033	0.0149	0.0173	0.1353	0.0211	0.1158	0.0457	0.004
5	rs76642083	164883367	0.88	0.650722301593725	0.91	1.03277310349222	0.19072757254373	0.271441454797163	0.0073	0.0069	0.0877	0.0172	0.0432	0.0209	0.02	0.0252	0.0052	0.0393	0.0377	0.1236	0.0069	0.0398	0.1127	0.0197	0.0204	0.0046	0.0037	0.0151	0.0175	0.1342	0.0216	0.1143	0.0454	0.0041
5	rs3980161	164883810	0.88	0.650722301593725	0.91	1.03277310349222	0.197044687115604	0.281415529870671	0.0074	0.0069	0.0876	0.0173	0.0432	0.021	0.0201	0.0252	0.0052	0.0392	0.0377	0.1236	0.007	0.0398	0.1125	0.0199	0.0205	0.0046	0.0037	0.0152	0.0175	0.1341	0.0217	0.1142	0.0454	0.0041
5	rs7702763	164884538	0.88	0.650722301593725	0.91	1.03277310349222	0.222120121570882	0.293150806912992	0.0073	0.0069	0.0878	0.0173	0.0434	0.0212	0.0201	0.0251	0.0053	0.0391	0.0377	0.1236	0.0071	0.0396	0.1122	0.0198	0.0205	0.0047	0.0037	0.0152	0.0176	0.1341	0.0217	0.1143	0.045	0.0041
5	rs72805784	164885155	0.88	0.650722301593725	0.91	1.03277310349222	0.230685551182753	0.313911172123959	0.0073	0.0069	0.0877	0.0173	0.0434	0.0212	0.0201	0.0251	0.0053	0.0391	0.0378	0.1237	0.0072	0.0396	0.112	0.0199	0.0205	0.0047	0.0037	0.0152	0.0176	0.1341	0.0217	0.1141	0.045	0.0041
5	rs72805786	164885296	0.88	0.650722301593725	0.91	1.03277310349222	0.226442955533165	0.32371849835209	0.0073	0.0069	0.0877	0.0173	0.0434	0.0212	0.0201	0.0251	0.0053	0.0391	0.0378	0.1237	0.0072	0.0396	0.112	0.0199	0.0205	0.0047	0.0037	0.0152	0.0176	0.134	0.0217	0.1141	0.045	0.0041
5	rs72805790	164891231	0.88	0.650722301593725	0.91	1.03277310349222	0.21507286324924	0.362176333034778	0.0073	0.0069	0.0876	0.0173	0.0435	0.0213	0.0201	0.0251	0.0053	0.0391	0.0378	0.1237	0.0072	0.0396	0.1118	0.0199	0.0205	0.0047	0.0037	0.0152	0.0176	0.134	0.0217	0.114	0.045	0.0041
5	rs7447803	164899890	0.88	0.650722301593725	0.91	1.03277310349222	0.184490743832165	0.389725425379494	0.0075	0.0069	0.0873	0.0176	0.0438	0.0215	0.0204	0.0251	0.0052	0.039	0.0377	0.1237	0.0073	0.0398	0.1109	0.02	0.0207	0.0048	0.0037	0.0155	0.0176	0.1335	0.0219	0.1137	0.045	0.0041
5	rs80299798	164907492	0.88	0.650722301593725	0.91	1.03277310349222	0.162870574546675	0.414561407635708	0.0076	0.0069	0.0871	0.0178	0.044	0.0217	0.0205	0.0252	0.0051	0.0388	0.0377	0.1236	0.0074	0.04	0.1102	0.0202	0.0209	0.0049	0.0037	0.0156	0.0176	0.1329	0.022	0.1135	0.0451	0.004
5	rs17423436	164912247	0.87	0.718142804220985	0.91	1.03277310349222	0.150159577589154	0.397699195152455	0.0077	0.0069	0.0863	0.0183	0.0442	0.0221	0.0209	0.0253	0.005	0.0385	0.038	0.1233	0.0075	0.0404	0.1093	0.0203	0.0211	0.0051	0.0038	0.016	0.0176	0.1321	0.0221	0.113	0.0452	0.0039
5	rs17052794	164913511	0.87	0.718142804220985	0.91	1.03277310349222	0.148777495186731	0.401573417502312	0.0078	0.0069	0.0865	0.0183	0.0442	0.0222	0.0209	0.0254	0.005	0.0384	0.038	0.1232	0.0075	0.0404	0.1092	0.0203	0.0211	0.0051	0.0038	0.016	0.0176	0.132	0.0221	0.113	0.0451	0.0039
5	rs56068608	164922114	0.87	0.718142804220985	0.91	1.03277310349222	0.160286533511115	0.48710199483711	0.0078	0.0068	0.0863	0.0183	0.0442	0.0222	0.0209	0.0255	0.005	0.0383	0.038	0.1227	0.0077	0.0404	0.1093	0.0204	0.0212	0.0052	0.0038	0.0162	0.0176	0.1317	0.0221	0.1131	0.0451	0.0039
5	rs7379260	164929671	0.87	0.718142804220985	0.91	1.03277310349222	0.194503743725159	0.56452084689308	0.0079	0.0068	0.0858	0.0184	0.0442	0.0223	0.021	0.0255	0.005	0.0384	0.0379	0.1225	0.0079	0.0405	0.1089	0.0205	0.0213	0.0052	0.004	0.0163	0.0177	0.1312	0.0224	0.1129	0.0452	0.004
5	rs4868929	164932756	0.87	0.718142804220985	0.91	1.03277310349222	0.210552391716402	0.591797827938016	0.0079	0.0069	0.0856	0.0184	0.0441	0.0223	0.0211	0.0255	0.005	0.0384	0.0379	0.1223	0.008	0.0405	0.1088	0.0206	0.0214	0.0053	0.004	0.0163	0.0177	0.131	0.0225	0.1128	0.0452	0.004
5	Affx-26034869	164934276	0.87	0.718142804220985	0.91	1.03277310349222	0.22051104263291	0.597519306331917	0.0079	0.0069	0.0855	0.0184	0.0442	0.0224	0.0211	0.0255	0.0051	0.0384	0.0379	0.1223	0.0081	0.0404	0.1087	0.0207	0.0214	0.0053	0.004	0.0163	0.0177	0.1309	0.0225	0.1128	0.0452	0.004
5	rs6882745	164934294	0.87	0.718142804220985	0.91	1.03277310349222	0.211838443472894	0.596087703354331	0.0079	0.0069	0.0855	0.0184	0.0442	0.0224	0.0211	0.0255	0.0051	0.0384	0.0379	0.1222	0.0081	0.0405	0.1087	0.0207	0.0214	0.0053	0.004	0.0163	0.0177	0.1309	0.0225	0.1128	0.0452	0.004
5	rs254235	164940654	0.87	0.718142804220985	0.91	1.03277310349222	0.225858329102914	0.664818227207274	0.0079	0.0069	0.0851	0.0185	0.0443	0.0223	0.0211	0.0256	0.0051	0.0384	0.038	0.1222	0.0081	0.0406	0.1086	0.0208	0.0215	0.0053	0.0041	0.0165	0.0178	0.1305	0.0226	0.1127	0.0451	0.0041
5	rs11960897	164942097	0.87	0.718142804220985	0.91	1.03277310349222	0.228663808117242	0.662029968000553	0.0079	0.0069	0.085	0.0185	0.0443	0.0224	0.0211	0.0256	0.0051	0.0384	0.038	0.1221	0.0081	0.0406	0.1085	0.0208	0.0215	0.0053	0.0041	0.0166	0.0178	0.1304	0.0226	0.1127	0.0451	0.0041
5	rs67486647	164943838	0.87	0.718142804220985	0.91	1.03277310349222	0.228663808117242	0.645794813318356	0.0079	0.007	0.0847	0.0185	0.0443	0.0224	0.0211	0.0256	0.0051	0.0384	0.0381	0.1221	0.0082	0.0407	0.1085	0.0209	0.0215	0.0054	0.0041	0.0167	0.0179	0.1301	0.0226	0.1127	0.045	0.0041
5	rs254244	164947504	0.88	0.650722301593725	0.91	1.03277310349222	0.203439901980657	0.513554018696574	0.0081	0.0071	0.0834	0.0187	0.0448	0.0225	0.0217	0.026	0.0051	0.0383	0.0382	0.1216	0.0083	0.0411	0.1077	0.0215	0.0218	0.0057	0.0042	0.0171	0.0183	0.1282	0.0227	0.1116	0.0449	0.0043
5	rs78966709	164948729	0.88	0.650722301593725	0.91	1.03277310349222	0.224608393036532	0.57797838268751	0.0082	0.0072	0.083	0.0188	0.0449	0.0224	0.0219	0.0262	0.0051	0.0384	0.0383	0.1214	0.0084	0.0412	0.1074	0.0217	0.022	0.0057	0.0043	0.0173	0.0185	0.1271	0.0228	0.111	0.0449	0.0044
5	rs42674	164952332	0.88	0.650722301593725	0.91	1.03277310349222	0.10136216203188	0.695960478262597	0.0091	0.0078	0.08	0.0198	0.0456	0.0223	0.0235	0.0277	0.0052	0.039	0.0385	0.1205	0.0091	0.0419	0.1055	0.0235	0.0233	0.0061	0.0048	0.0187	0.0193	0.1205	0.0239	0.1077	0.0447	0.005
5	rs10213969	164953114	0.87	0.718142804220985	0.91	1.03277310349222	0.127841967457293	0.822339369376	0.0095	0.008	0.0783	0.0203	0.046	0.0223	0.0242	0.0282	0.0052	0.039	0.0385	0.1196	0.0093	0.0421	0.1042	0.0245	0.024	0.0061	0.0051	0.0193	0.0199	0.1184	0.0244	0.1063	0.0446	0.0054
5	rs12519680	164955977	0.87	0.718142804220985	0.92	0.951254862179695	0.122050825134845	0.950420307229035	0.0099	0.0081	0.078	0.0202	0.046	0.022	0.0244	0.0283	0.0053	0.0392	0.0387	0.1193	0.0094	0.0421	0.104	0.0242	0.024	0.0062	0.0052	0.0195	0.0199	0.1177	0.0246	0.106	0.0448	0.0056
5	rs6871907	164956787	0.87	0.718142804220985	0.95	0.731303845289611	0.124247552244322	0.955651681025015	0.0099	0.0081	0.078	0.0202	0.0461	0.022	0.0244	0.0283	0.0053	0.0392	0.0388	0.1193	0.0094	0.0421	0.104	0.0242	0.024	0.0061	0.0053	0.0195	0.0199	0.1176	0.0245	0.106	0.0448	0.0057
5	rs11950154	164957383	0.87	0.718142804220985	0.95	0.731303845289611	0.123953276184662	0.965018784008384	0.0099	0.0081	0.078	0.0202	0.0461	0.022	0.0244	0.0283	0.0053	0.0392	0.0388	0.1193	0.0094	0.042	0.104	0.0242	0.024	0.0061	0.0053	0.0196	0.0199	0.1177	0.0245	0.106	0.0448	0.0057
5	rs4337865	164960803	0.87	0.718142804220985	0.94	0.800578923638966	0.138747608515401	1.02834274433786	0.0099	0.0082	0.078	0.0201	0.0461	0.022	0.0244	0.0284	0.0053	0.0392	0.0388	0.1191	0.0095	0.042	0.1038	0.0244	0.024	0.0062	0.0053	0.0196	0.02	0.1178	0.0244	0.1059	0.0448	0.0057
5	rs17064014	164960936	0.87	0.718142804220985	0.94	0.800578923638966	0.139283361283212	1.03301026494432	0.0099	0.0082	0.078	0.0201	0.0461	0.022	0.0244	0.0284	0.0053	0.0392	0.0388	0.1192	0.0095	0.042	0.1038	0.0244	0.024	0.0062	0.0053	0.0196	0.02	0.1177	0.0244	0.1059	0.0448	0.0057
5	rs75359735	164961811	0.87	0.718142804220985	0.94	0.800578923638966	0.144838135744595	1.07925350128223	0.0098	0.0081	0.078	0.0201	0.0461	0.022	0.0244	0.0284	0.0053	0.0392	0.0389	0.1192	0.0094	0.0421	0.1038	0.0244	0.024	0.0061	0.0053	0.0196	0.02	0.1177	0.0244	0.1059	0.0448	0.0057
5	rs17424574	164962956	0.87	0.718142804220985	0.94	0.800578923638966	0.153781787258371	1.1581858097957	0.0098	0.0081	0.0779	0.0201	0.0461	0.022	0.0244	0.0284	0.0053	0.0392	0.0389	0.1191	0.0094	0.0421	0.1038	0.0244	0.024	0.0061	0.0053	0.0196	0.02	0.1176	0.0244	0.1059	0.0448	0.0057
5	rs66669205	164970401	0.87	0.718142804220985	0.94	0.800578923638966	0.291334786672886	1.31472250733937	0.01	0.0083	0.0774	0.0204	0.0463	0.0219	0.0245	0.0287	0.0054	0.039	0.0388	0.1187	0.0096	0.0418	0.1033	0.024	0.0243	0.0062	0.0055	0.0198	0.0201	0.1169	0.0246	0.1055	0.045	0.0058
5	rs17064282	164979439	0.87	0.718142804220985	0.94	0.800578923638966	0.338561778470029	1.29708688738508	0.0103	0.0085	0.0767	0.0208	0.0466	0.0219	0.0248	0.0296	0.0055	0.0389	0.0387	0.1179	0.01	0.0421	0.1027	0.0233	0.0247	0.0063	0.0058	0.0201	0.0204	0.1155	0.0248	0.1049	0.045	0.0062
5	rs6883613	164981791	0.86	0.789876638244022	0.94	0.800578923638966	0.903715944967873	1.74983615260158	0.0109	0.0091	0.0755	0.0215	0.0473	0.0213	0.0249	0.0309	0.0058	0.0382	0.0389	0.1157	0.0113	0.0437	0.1019	0.0235	0.0255	0.0068	0.0062	0.0212	0.0214	0.1115	0.0248	0.1021	0.045	0.0072
5	rs35728237	164981896	0.86	0.789876638244022	0.94	0.800578923638966	0.950211941835439	1.75423483967092	0.0109	0.0091	0.0755	0.0214	0.0474	0.0212	0.0249	0.031	0.0057	0.0382	0.0389	0.1156	0.0113	0.0438	0.1019	0.0235	0.0255	0.0068	0.0062	0.0213	0.0215	0.1113	0.0248	0.102	0.045	0.0072
5	rs194197	164986516	0.83	1.03168894651748	0.95	0.731303845289611	2.73988056440249	2.21857854538975	0.0112	0.01	0.0755	0.0218	0.0493	0.0202	0.0236	0.0324	0.0053	0.0363	0.0382	0.1164	0.012	0.044	0.1008	0.0233	0.0258	0.0068	0.0064	0.0225	0.0215	0.1089	0.0246	0.1011	0.046	0.0081
5	rs10079921	164986951	0.83	1.03168894651748	0.95	0.731303845289611	2.74233509677822	2.2256680877688	0.0112	0.01	0.0755	0.0218	0.0493	0.0202	0.0236	0.0324	0.0053	0.0363	0.0382	0.1164	0.012	0.044	0.1007	0.0233	0.0258	0.0068	0.0064	0.0225	0.0215	0.1089	0.0246	0.1011	0.0461	0.0081
5	rs112708724	164989409	0.83	1.03168894651748	0.95	0.731303845289611	3.00706625316113	2.25624063107332	0.0112	0.01	0.0754	0.0219	0.0493	0.0202	0.0235	0.0323	0.0053	0.0362	0.0383	0.1163	0.0121	0.0439	0.1005	0.0233	0.0258	0.0068	0.0064	0.0226	0.0215	0.109	0.0246	0.1011	0.0466	0.0083
5	rs114753766	164989636	0.83	1.03168894651748	0.96	0.665984986819169	2.97482468414098	2.30731178374874	0.0113	0.0101	0.0751	0.0218	0.0493	0.0202	0.0235	0.0325	0.0053	0.0362	0.0383	0.1164	0.012	0.0439	0.1006	0.0228	0.0258	0.0069	0.0064	0.0226	0.0214	0.1091	0.0246	0.1011	0.0468	0.0084
5	rs60468044	164989982	0.83	1.03168894651748	0.96	0.665984986819169	3.07807303010986	2.32412360174925	0.0112	0.0101	0.0752	0.0218	0.0493	0.0202	0.0235	0.0326	0.0053	0.0361	0.0382	0.1164	0.012	0.0438	0.1006	0.0227	0.0258	0.0069	0.0064	0.0226	0.0214	0.1092	0.0245	0.1011	0.0468	0.0084
5	rs7721625	164991553	0.83	1.03168894651748	0.96	0.665984986819169	3.12873825375593	2.41979654030113	0.0113	0.01	0.0755	0.0217	0.0493	0.0201	0.0235	0.0326	0.0053	0.0362	0.0382	0.1164	0.0121	0.0438	0.1006	0.0228	0.0258	0.007	0.0064	0.0227	0.0214	0.1095	0.0245	0.1008	0.0467	0.0084
5	rs1159244	164992054	0.83	1.03168894651748	0.96	0.665984986819169	3.19054190803153	2.50283167276098	0.0113	0.0101	0.0755	0.0217	0.0493	0.0201	0.0235	0.0326	0.0053	0.0361	0.0382	0.1164	0.0121	0.0438	0.1006	0.0229	0.0258	0.007	0.0064	0.0228	0.0214	0.1095	0.0245	0.1008	0.0466	0.0084
5	rs116498658	164992724	0.83	1.03168894651748	0.96	0.665984986819169	3.09688549953464	2.52849096472308	0.0115	0.01	0.0755	0.0217	0.0494	0.0201	0.0234	0.0326	0.0053	0.0361	0.0382	0.1165	0.0121	0.0437	0.1006	0.0228	0.0257	0.007	0.0063	0.0228	0.0214	0.1095	0.0245	0.1008	0.0466	0.0084
5	rs12519948	164992859	0.83	1.03168894651748	0.96	0.665984986819169	3.10859639403471	2.55011316564489	0.0115	0.01	0.0755	0.0217	0.0494	0.0201	0.0235	0.0326	0.0053	0.0361	0.0382	0.1165	0.0121	0.0437	0.1006	0.0228	0.0257	0.007	0.0063	0.0228	0.0214	0.1096	0.0244	0.1008	0.0466	0.0084
5	rs73800360	164994297	0.83	1.03168894651748	0.96	0.665984986819169	3.13129052271628	2.56268992650507	0.0115	0.0101	0.0759	0.0216	0.0494	0.02	0.0234	0.0324	0.0054	0.036	0.0383	0.1166	0.0121	0.0437	0.1006	0.0228	0.0257	0.007	0.0063	0.023	0.0214	0.1096	0.0245	0.1005	0.0465	0.0084
5	rs62382027	165000149	0.83	1.03168894651748	0.96	0.665984986819169	2.99672782901246	2.37190041109397	0.0114	0.01	0.0763	0.0217	0.0494	0.02	0.0233	0.0325	0.0053	0.036	0.0381	0.1169	0.012	0.0437	0.1007	0.0227	0.0256	0.0068	0.0062	0.0231	0.0214	0.1098	0.0244	0.1008	0.0464	0.0083
5	rs1895167	165002641	0.83	1.03168894651748	0.96	0.665984986819169	2.93566820208396	2.40473605209945	0.0113	0.01	0.0765	0.0217	0.0494	0.0199	0.0232	0.0325	0.0053	0.036	0.038	0.1171	0.0119	0.0437	0.1008	0.0227	0.0255	0.0068	0.0062	0.023	0.0214	0.1099	0.0244	0.1009	0.0463	0.0083
5	rs4868935	165009396	0.83	1.03168894651748	0.96	0.665984986819169	2.51420581795634	2.32448924573205	0.0113	0.01	0.0769	0.0217	0.0496	0.0198	0.0231	0.0326	0.0054	0.036	0.0377	0.1176	0.0116	0.0435	0.1008	0.0227	0.0253	0.0068	0.0059	0.0231	0.0215	0.1101	0.0243	0.1012	0.046	0.0082
5	rs75406989	165010664	0.83	1.03168894651748	0.96	0.665984986819169	2.55302471622183	2.33765721018802	0.0113	0.0101	0.0769	0.0217	0.0496	0.0198	0.023	0.0326	0.0054	0.0361	0.0376	0.1178	0.0116	0.0434	0.1009	0.0224	0.0252	0.0067	0.0059	0.0232	0.0215	0.1103	0.0243	0.1013	0.046	0.0082
5	rs6890435	165011129	0.83	1.03168894651748	0.96	0.665984986819169	2.54606214400431	2.36768535333155	0.0113	0.0101	0.0769	0.0217	0.0496	0.0198	0.023	0.0326	0.0054	0.036	0.0377	0.1178	0.0116	0.0435	0.1009	0.0223	0.0252	0.0066	0.0059	0.0232	0.0215	0.1102	0.0243	0.1015	0.0459	0.0082
5	rs17064972	165015268	0.83	1.03168894651748	0.96	0.665984986819169	2.96137887910807	2.4644939866058	0.0112	0.0101	0.0776	0.0221	0.05	0.0194	0.0229	0.0329	0.0055	0.0365	0.0371	0.1179	0.0116	0.0432	0.1004	0.0221	0.0251	0.0068	0.0057	0.0232	0.0217	0.1101	0.0241	0.1013	0.0459	0.0084
5	rs72817325	165016568	0.83	1.03168894651748	0.96	0.665984986819169	2.95786329864601	2.51002788301464	0.0112	0.0101	0.0777	0.0222	0.05	0.0195	0.0229	0.0329	0.0055	0.0364	0.0371	0.118	0.0117	0.0432	0.1004	0.022	0.0251	0.0068	0.0056	0.0232	0.0218	0.11	0.024	0.1012	0.0459	0.0083
5	rs17064997	165017751	0.83	1.03168894651748	0.96	0.665984986819169	2.9865256949319	2.57490376349859	0.0113	0.0102	0.0778	0.0222	0.0501	0.0195	0.0229	0.033	0.0055	0.0364	0.037	0.1181	0.0117	0.0431	0.1003	0.0219	0.025	0.0068	0.0056	0.0231	0.0218	0.11	0.024	0.1013	0.0458	0.0083
5	rs4632819	165020596	0.83	1.03168894651748	0.96	0.665984986819169	2.94143169556154	2.57249746601725	0.0112	0.0102	0.078	0.0223	0.05	0.0195	0.0228	0.0329	0.0054	0.0363	0.0371	0.1181	0.0117	0.043	0.1003	0.0218	0.0249	0.007	0.0056	0.0231	0.0219	0.1101	0.024	0.1013	0.0459	0.0083
5	rs2431171	165024869	0.83	1.03168894651748	0.96	0.665984986819169	2.78440965821658	2.51851889392637	0.0112	0.0102	0.0782	0.0224	0.0499	0.0196	0.0228	0.0328	0.0054	0.0362	0.0371	0.1183	0.0116	0.0429	0.1006	0.0217	0.0248	0.007	0.0055	0.0231	0.022	0.1102	0.0239	0.1014	0.0455	0.0082
5	rs76819397	165025037	0.83	1.03168894651748	0.96	0.665984986819169	2.7169627916275	2.49231859643661	0.0112	0.0102	0.0782	0.0224	0.0499	0.0196	0.0227	0.0328	0.0054	0.0362	0.0372	0.1183	0.0116	0.0429	0.1006	0.0217	0.0249	0.007	0.0055	0.0232	0.022	0.1102	0.0239	0.1014	0.0455	0.0081
5	rs2433035	165025195	0.83	1.03168894651748	0.96	0.665984986819169	2.62927050699701	2.47517712851943	0.0112	0.0102	0.0782	0.0225	0.0499	0.0196	0.0227	0.0328	0.0055	0.0362	0.0372	0.1183	0.0116	0.0429	0.1006	0.0217	0.0248	0.007	0.0055	0.0232	0.022	0.1103	0.0239	0.1014	0.0455	0.0081
5	rs77125897	165026928	0.83	1.03168894651748	0.96	0.665984986819169	2.39627715606739	2.26425649228821	0.0109	0.01	0.0788	0.0225	0.0501	0.0197	0.0225	0.0327	0.0054	0.0361	0.0373	0.1185	0.0114	0.0429	0.1009	0.0215	0.0246	0.0069	0.0054	0.0233	0.0222	0.1102	0.0241	0.1011	0.0454	0.0079
5	rs7715156	165032444	0.85	0.865999623192944	0.96	0.665984986819169	0.519320270553966	1.38277763449035	0.0105	0.0096	0.0863	0.0234	0.0488	0.0214	0.0218	0.0318	0.0057	0.0384	0.0398	0.117	0.0087	0.0417	0.1039	0.0202	0.022	0.0073	0.0052	0.0236	0.0237	0.1069	0.0253	0.0963	0.0453	0.0073
5	rs13155598	165037517	0.85	0.865999623192944	0.96	0.665984986819169	0.404113736919869	1.2075457873911	0.0104	0.0095	0.0876	0.0235	0.0486	0.0216	0.0219	0.0314	0.0058	0.0388	0.0402	0.1169	0.0084	0.0415	0.1041	0.0201	0.0217	0.0073	0.0052	0.0235	0.0236	0.107	0.0255	0.0958	0.0453	0.0072
5	rs75091678	165039964	0.85	0.865999623192944	0.97	0.604552021827049	0.40150536119061	1.19810780278035	0.0104	0.0095	0.0877	0.0235	0.0486	0.0217	0.0219	0.0316	0.0058	0.0388	0.0402	0.1168	0.0083	0.0415	0.1041	0.0201	0.0216	0.0073	0.0052	0.0235	0.0236	0.107	0.0255	0.0957	0.0453	0.0072
5	rs80167075	165043610	0.85	0.865999623192944	0.97	0.604552021827049	0.388145637232274	1.1883525308841	0.0104	0.0095	0.0877	0.0235	0.0486	0.0217	0.0219	0.0316	0.0058	0.0387	0.0403	0.1169	0.0083	0.0415	0.1043	0.0201	0.0216	0.0073	0.0052	0.0235	0.0237	0.1069	0.0256	0.0956	0.0453	0.0072
5	rs150187301	165046999	0.85	0.865999623192944	0.97	0.604552021827049	0.385867218326598	1.20158342921868	0.0104	0.0095	0.0878	0.0235	0.0485	0.0217	0.0219	0.0317	0.0058	0.0387	0.0403	0.1168	0.0083	0.0414	0.1044	0.0201	0.0215	0.0074	0.0052	0.0235	0.0237	0.1069	0.0256	0.0955	0.0452	0.0072
5	rs76829340	165047344	0.85	0.865999623192944	0.97	0.604552021827049	0.389203791081976	1.19843873791131	0.0104	0.0095	0.0878	0.0235	0.0486	0.0217	0.022	0.0316	0.0058	0.0387	0.0403	0.1168	0.0083	0.0414	0.1044	0.0201	0.0215	0.0074	0.0052	0.0235	0.0238	0.1069	0.0256	0.0954	0.0453	0.0072
5	rs4143068	165048062	0.85	0.865999623192944	0.97	0.604552021827049	0.377040869204832	1.19000496830958	0.0103	0.0095	0.0879	0.0235	0.0485	0.0218	0.022	0.0317	0.0058	0.0387	0.0403	0.1167	0.0082	0.0414	0.1046	0.0201	0.0215	0.0074	0.0052	0.0235	0.0238	0.1068	0.0257	0.0951	0.0452	0.0071
5	rs17065384	165049213	0.85	0.865999623192944	0.97	0.604552021827049	0.377534598295856	1.21052892063754	0.0104	0.0095	0.0881	0.0235	0.0485	0.0219	0.0221	0.0317	0.0058	0.0387	0.0404	0.1166	0.0082	0.0414	0.1048	0.0203	0.0214	0.0074	0.0052	0.0235	0.024	0.1067	0.0258	0.0948	0.0451	0.0071
5	rs79347666	165052528	0.85	0.865999623192944	0.97	0.604552021827049	0.374522499229705	1.21334751611752	0.0103	0.0095	0.0881	0.0235	0.0485	0.0219	0.022	0.0316	0.0058	0.0386	0.0404	0.1166	0.0081	0.0414	0.1052	0.0202	0.0213	0.0074	0.0053	0.0234	0.0242	0.1068	0.0259	0.0945	0.0452	0.0071
5	rs10463157	165053685	0.85	0.865999623192944	0.97	0.604552021827049	0.396032920930503	1.25326128452115	0.0104	0.0095	0.0881	0.0234	0.0485	0.0219	0.022	0.0316	0.0058	0.0386	0.0404	0.1166	0.0081	0.0414	0.1054	0.0201	0.0213	0.0074	0.0053	0.0233	0.0243	0.1069	0.026	0.0944	0.0453	0.0071
5	rs155222	165054606	0.85	0.865999623192944	0.98	0.546929419532092	0.363081138108496	1.20506083711707	0.0103	0.0095	0.0881	0.0234	0.0486	0.0219	0.0221	0.0316	0.0058	0.0386	0.0405	0.1166	0.0081	0.0415	0.1055	0.0201	0.0213	0.0074	0.0053	0.0233	0.0243	0.1069	0.026	0.0943	0.0453	0.007
5	rs67375755	165059535	0.84	0.946582027722497	0.98	0.546929419532092	0.444965213424586	1.25242745636074	0.0102	0.0092	0.0877	0.0232	0.0485	0.0219	0.0222	0.0314	0.006	0.0386	0.0413	0.1166	0.008	0.0421	0.106	0.0197	0.0213	0.0074	0.0053	0.0232	0.0247	0.1068	0.0263	0.0933	0.0456	0.0072
5	rs11135374	165059943	0.84	0.946582027722497	0.98	0.546929419532092	0.433598227093624	1.2136791915599	0.0101	0.0092	0.0877	0.023	0.0484	0.0219	0.0222	0.0314	0.0059	0.0386	0.0413	0.1166	0.008	0.0421	0.106	0.0196	0.0212	0.0074	0.0053	0.0232	0.0247	0.1066	0.0263	0.0933	0.0458	0.0072
5	rs35513635	165060085	0.84	0.946582027722497	1	0.442785362986439	0.428553924573794	1.20870574030219	0.0101	0.0092	0.0877	0.023	0.0485	0.0219	0.0222	0.0314	0.0059	0.0386	0.0413	0.1166	0.008	0.0421	0.106	0.0196	0.0212	0.0074	0.0053	0.0231	0.0247	0.1066	0.0264	0.0932	0.0459	0.0072
5	rs262753	165060876	0.84	0.946582027722497	1.01	0.39608418712213	0.47857233978413	1.22961831200489	0.01	0.0093	0.0878	0.0228	0.0486	0.0219	0.0224	0.0314	0.0059	0.0386	0.0414	0.1166	0.008	0.0422	0.1062	0.0196	0.0212	0.0073	0.0053	0.0231	0.0249	0.1063	0.0265	0.0931	0.046	0.0073
5	rs262754	165061117	0.84	0.946582027722497	1.02	0.35283343175317	0.449205339929902	1.17811657258593	0.0101	0.0092	0.0879	0.0227	0.0486	0.0219	0.0224	0.0313	0.0059	0.0387	0.0414	0.1168	0.008	0.0422	0.1061	0.0196	0.0211	0.0073	0.0053	0.0231	0.025	0.1062	0.0264	0.0931	0.046	0.0072
5	rs958994	165063884	0.84	0.946582027722497	1.02	0.35283343175317	0.324347237738234	1.05770141461687	0.0098	0.0091	0.0875	0.0221	0.0484	0.0219	0.0227	0.0307	0.0057	0.0388	0.0418	0.1175	0.0076	0.0423	0.1069	0.0194	0.021	0.0074	0.0051	0.0232	0.0252	0.1059	0.0268	0.0933	0.0463	0.0069
5	rs262759	165065910	0.84	0.946582027722497	1.02	0.35283343175317	0.303991281633881	0.921671340800323	0.0096	0.009	0.0879	0.0219	0.0483	0.0219	0.0229	0.0307	0.0056	0.0391	0.042	0.1177	0.0072	0.0423	0.1072	0.0195	0.021	0.0073	0.0049	0.0233	0.0252	0.1058	0.027	0.0932	0.0464	0.0066
5	rs2069038	165066853	0.84	0.946582027722497	1.02	0.35283343175317	0.27180143922266	0.907991320263125	0.0095	0.0089	0.088	0.0217	0.0484	0.0218	0.0228	0.0307	0.0056	0.0392	0.0421	0.1179	0.0072	0.0424	0.1072	0.0195	0.021	0.0073	0.0049	0.0232	0.0252	0.1056	0.0271	0.0934	0.0465	0.0066
5	rs10866754	165068354	0.84	0.946582027722497	1.03	0.312927433563081	0.257596606818438	0.909090489893105	0.0095	0.0089	0.0881	0.0215	0.0484	0.0216	0.0226	0.0307	0.0056	0.0393	0.0421	0.1187	0.0072	0.0425	0.1073	0.0195	0.0209	0.0072	0.0049	0.0232	0.0251	0.1053	0.0271	0.0934	0.0467	0.0065
5	rs262761	165071427	0.84	0.946582027722497	1.03	0.312927433563081	0.216863536495582	0.873116897905868	0.0094	0.0089	0.0882	0.0211	0.0484	0.0216	0.0225	0.0306	0.0056	0.0392	0.0421	0.1192	0.0072	0.0426	0.1077	0.0196	0.0209	0.007	0.0048	0.023	0.0251	0.1052	0.0271	0.0934	0.0468	0.0064
5	rs262770	165075048	0.84	0.946582027722497	1.03	0.312927433563081	0.184230358751504	0.784528686320602	0.0094	0.0089	0.0887	0.0206	0.0482	0.0216	0.0226	0.0306	0.0055	0.0392	0.0422	0.1192	0.0071	0.0427	0.1078	0.0194	0.0209	0.007	0.0048	0.023	0.025	0.1054	0.027	0.0935	0.0469	0.0064
5	rs262775	165079273	0.84	0.946582027722497	1.04	0.276253925711104	0.148089296049929	0.686480389306903	0.0093	0.0089	0.0886	0.0205	0.0481	0.0215	0.0225	0.0305	0.0055	0.0393	0.0423	0.1195	0.0071	0.0427	0.1077	0.0194	0.021	0.0069	0.0048	0.023	0.025	0.1054	0.027	0.0936	0.0472	0.0063
5	rs1946186	165079768	0.84	0.946582027722497	1.04	0.276253925711104	0.147991136523126	0.669079157688549	0.0093	0.0089	0.0887	0.0205	0.0482	0.0214	0.0225	0.0305	0.0054	0.0393	0.0423	0.1196	0.0071	0.0427	0.1078	0.0193	0.021	0.0068	0.0048	0.023	0.025	0.1054	0.027	0.0936	0.0472	0.0064
5	rs1833507	165081929	0.85	0.865999623192944	1.04	0.276253925711104	0.0896821154299553	0.637348845046553	0.0093	0.0088	0.0892	0.0203	0.048	0.0214	0.0223	0.0302	0.0053	0.0394	0.0422	0.12	0.007	0.0431	0.1085	0.0193	0.0208	0.0066	0.0047	0.0229	0.0247	0.1055	0.0272	0.0931	0.0472	0.0063
5	rs72817363	165082735	0.87	0.718142804220985	1.04	0.276253925711104	0.0109405531380652	0.278039810743742	0.0091	0.0088	0.0908	0.0185	0.0485	0.0205	0.0218	0.0295	0.0044	0.039	0.0433	0.1228	0.0062	0.0435	0.1121	0.0186	0.0192	0.0057	0.0042	0.0226	0.0227	0.1073	0.0278	0.094	0.0475	0.0052
5	rs17065659	165083316	0.88	0.650722301593725	1.04	0.276253925711104	0.00805606153208028	0.112314398867816	0.0089	0.009	0.092	0.0171	0.0488	0.0198	0.0214	0.0289	0.0037	0.039	0.0442	0.1248	0.0056	0.0441	0.1148	0.0181	0.0179	0.005	0.0038	0.0222	0.0211	0.1086	0.0283	0.0944	0.0477	0.0043
5	rs262714	165083795	0.88	0.650722301593725	1.04	0.276253925711104	0.0108469260703019	0.086126079961349	0.0089	0.0091	0.0922	0.0165	0.0489	0.0195	0.0213	0.0283	0.0035	0.0389	0.0443	0.1265	0.0054	0.044	0.1158	0.0179	0.0176	0.0049	0.0039	0.0218	0.0204	0.1088	0.0283	0.0951	0.0475	0.0041
5	rs75650152	165084493	0.88	0.650722301593725	1.04	0.276253925711104	0.0142026661847974	0.0681412792066994	0.0081	0.0091	0.0925	0.0164	0.0489	0.0194	0.0213	0.0279	0.0034	0.039	0.0444	0.1279	0.0054	0.044	0.1161	0.0178	0.0174	0.0048	0.0039	0.0215	0.02	0.109	0.0285	0.0956	0.0474	0.004
5	rs116953	165085583	0.88	0.650722301593725	1.04	0.276253925711104	0.0148999255778571	0.06093606042113	0.0082	0.0091	0.0926	0.0164	0.0489	0.0194	0.0213	0.0278	0.0034	0.0391	0.0445	0.128	0.0054	0.044	0.1162	0.0177	0.0173	0.0048	0.0039	0.0215	0.0199	0.109	0.0285	0.0957	0.0473	0.004
5	rs79345843	165085659	0.88	0.650722301593725	1.04	0.276253925711104	0.0137121731452811	0.0564303715929338	0.0081	0.0091	0.0926	0.0164	0.0489	0.0194	0.0214	0.0278	0.0034	0.0391	0.0444	0.1279	0.0054	0.044	0.1162	0.0178	0.0175	0.0048	0.0039	0.0214	0.0198	0.109	0.0285	0.0959	0.0473	0.004
5	rs10045268	165087285	0.88	0.650722301593725	1.04	0.276253925711104	0.0149347435937898	0.0534466344305698	0.0081	0.0091	0.0925	0.0164	0.0489	0.0194	0.0214	0.0278	0.0032	0.0391	0.0445	0.1279	0.0053	0.0439	0.1164	0.0177	0.0175	0.0048	0.0039	0.0214	0.0196	0.109	0.0285	0.0964	0.0473	0.004
5	rs262705	165089058	0.89	0.587533376708783	1.04	0.276253925711104	0.00723190732256627	0.0481700866478443	0.0078	0.009	0.0917	0.0163	0.0487	0.0192	0.0214	0.0279	0.0034	0.039	0.0444	0.1294	0.0053	0.044	0.1173	0.0176	0.0172	0.0047	0.0036	0.0208	0.0193	0.1086	0.0284	0.0971	0.0476	0.004
5	rs34189614	165089689	0.89	0.587533376708783	1.04	0.276253925711104	0.00472699701728027	0.0494364340385127	0.0077	0.0091	0.0909	0.0159	0.0489	0.0193	0.0213	0.0279	0.0034	0.0389	0.0447	0.1299	0.0053	0.0442	0.1182	0.0178	0.0169	0.0045	0.0034	0.02	0.0187	0.1089	0.0286	0.0977	0.0479	0.0041
5	rs3909347	165089829	0.89	0.587533376708783	1.04	0.276253925711104	0.00480578809004556	0.0681412792066994	0.0077	0.009	0.0911	0.0156	0.0487	0.0191	0.0211	0.0279	0.0034	0.0387	0.0446	0.1301	0.0053	0.0441	0.1185	0.0178	0.0167	0.0049	0.0034	0.02	0.0186	0.1092	0.0287	0.0978	0.0479	0.0042
5	rs17065681	165096645	0.89	0.587533376708783	1.04	0.276253925711104	0.00370730367599994	0.0438235762824547	0.008	0.0087	0.0942	0.014	0.0484	0.0176	0.0196	0.0266	0.0034	0.0384	0.0437	0.1321	0.0049	0.0431	0.1212	0.0176	0.0162	0.0041	0.0033	0.0196	0.0166	0.1131	0.0283	0.1003	0.0474	0.0041
5	rs262725	165097590	0.89	0.587533376708783	1.04	0.276253925711104	0.0044218931748363	0.0566231882187791	0.008	0.0087	0.094	0.0139	0.0483	0.0178	0.0196	0.0265	0.0034	0.0384	0.0438	0.1322	0.0049	0.0431	0.1213	0.0177	0.0162	0.004	0.0033	0.0196	0.0164	0.1132	0.0283	0.1005	0.0474	0.004
5	rs74474222	165103395	0.89	0.587533376708783	1.05	0.24269399207398	0.00451622723277798	0.0436512133647377	0.008	0.0086	0.094	0.0138	0.0485	0.0178	0.0196	0.0264	0.0033	0.0384	0.0437	0.1321	0.0048	0.043	0.1214	0.0178	0.0161	0.004	0.0034	0.0196	0.0162	0.1135	0.0283	0.101	0.0471	0.004
5	rs79049592	165135775	0.9	0.528487958927512	1.05	0.24269399207398	0.00499968607681771	0.038894318141909	0.0079	0.0085	0.0944	0.0134	0.0489	0.0175	0.019	0.0265	0.0031	0.0383	0.0437	0.1324	0.0046	0.0428	0.1222	0.0181	0.0158	0.004	0.0032	0.0198	0.0158	0.1147	0.0281	0.1012	0.0468	0.0038
5	rs6556822	165136390	0.9	0.528487958927512	1.05	0.24269399207398	0.00566815570130273	0.0556619326325885	0.0079	0.0085	0.0945	0.0133	0.0489	0.0175	0.0191	0.0265	0.003	0.0383	0.0437	0.1324	0.0046	0.0428	0.1222	0.0181	0.0157	0.0041	0.0032	0.0198	0.0157	0.1148	0.0281	0.1013	0.0469	0.0038
5	rs114314172	165137482	0.9	0.528487958927512	1.05	0.24269399207398	0.0043999233505915	0.0565588846410579	0.0079	0.0084	0.0946	0.0132	0.0489	0.0175	0.019	0.0265	0.003	0.0383	0.0438	0.1323	0.0045	0.0429	0.1223	0.0181	0.0157	0.0041	0.0031	0.0197	0.0156	0.1152	0.0281	0.1014	0.0469	0.0037
5	rs72817380	165140469	0.9	0.528487958927512	1.05	0.24269399207398	0.00386805415593656	0.0622025491949414	0.0079	0.0084	0.0949	0.0131	0.0489	0.0175	0.0189	0.0264	0.003	0.0383	0.0438	0.132	0.0045	0.0429	0.1223	0.0181	0.0157	0.0041	0.0031	0.0197	0.0156	0.1156	0.0281	0.1014	0.047	0.0037
5	rs10036126	165144196	0.9	0.528487958927512	1.05	0.24269399207398	0.00414029825384113	0.0926525454167804	0.0079	0.0083	0.095	0.0131	0.0489	0.0175	0.0188	0.0264	0.003	0.0383	0.0438	0.132	0.0044	0.0429	0.1224	0.0181	0.0157	0.0042	0.003	0.0196	0.0155	0.1159	0.0281	0.1014	0.047	0.0037
5	rs17428922	165145246	0.9	0.528487958927512	1.05	0.24269399207398	0.00381632111092726	0.0860495335234299	0.0079	0.0083	0.095	0.013	0.0489	0.0175	0.0188	0.0264	0.003	0.0383	0.0439	0.132	0.0044	0.0429	0.1224	0.0181	0.0157	0.0042	0.003	0.0196	0.0155	0.1159	0.0281	0.1014	0.047	0.0036
5	rs11135384	165153995	0.9	0.528487958927512	1.05	0.24269399207398	0.00296290460910509	0.0881258425092781	0.0078	0.0081	0.0955	0.0128	0.0489	0.0176	0.0186	0.0265	0.0029	0.0381	0.0439	0.1318	0.0044	0.0428	0.1223	0.0183	0.0156	0.0042	0.003	0.0195	0.0154	0.1165	0.0281	0.1017	0.047	0.0034
5	rs263892	165156082	0.9	0.528487958927512	1.05	0.24269399207398	0.0039934559867633	0.114360159248275	0.0078	0.0081	0.0955	0.0128	0.0489	0.0177	0.0186	0.0265	0.0029	0.038	0.044	0.1318	0.0044	0.0428	0.1224	0.0184	0.0156	0.0042	0.003	0.0195	0.0154	0.1167	0.0281	0.1018	0.047	0.0034
5	rs2546072	165160159	0.9	0.528487958927512	1.05	0.24269399207398	0.00365490969079448	0.129425089351059	0.0078	0.0081	0.0957	0.0128	0.048	0.0178	0.0184	0.0266	0.0029	0.0379	0.044	0.1318	0.0043	0.0427	0.1225	0.0186	0.0156	0.0043	0.003	0.0193	0.0153	0.1169	0.0281	0.1017	0.0476	0.0034
5	rs72817388	165161423	0.9	0.528487958927512	1.05	0.24269399207398	0.00222394242340433	0.112824518922755	0.0078	0.0081	0.0958	0.0129	0.048	0.0177	0.0184	0.0266	0.0029	0.0374	0.0436	0.1317	0.0043	0.0428	0.1225	0.0186	0.0156	0.0043	0.0029	0.0192	0.0153	0.1169	0.0279	0.1029	0.0476	0.0034
5	rs72817391	165162605	0.9	0.528487958927512	1.05	0.24269399207398	0.00221757557687165	0.101808540055431	0.0078	0.0081	0.0959	0.0129	0.0478	0.0178	0.0184	0.0266	0.0029	0.0374	0.0436	0.1317	0.0043	0.0428	0.1225	0.0187	0.0156	0.0043	0.0029	0.0192	0.0152	0.117	0.0279	0.1028	0.0476	0.0033
5	rs17065812	165167259	0.9	0.528487958927512	1.05	0.24269399207398	0.00156395212225422	0.105431987062848	0.0077	0.0081	0.0959	0.0131	0.0478	0.0177	0.0184	0.0266	0.0029	0.0375	0.0436	0.1317	0.0042	0.0426	0.1227	0.0187	0.0156	0.0043	0.0029	0.0191	0.0152	0.1171	0.0279	0.1029	0.0476	0.0033
5	rs2553568	165169339	0.9	0.528487958927512	1.05	0.24269399207398	0.00148528223372834	0.108265370041192	0.0077	0.0081	0.096	0.0132	0.0478	0.0178	0.0183	0.0266	0.0029	0.0375	0.0436	0.1316	0.0043	0.0426	0.1228	0.0187	0.0156	0.0043	0.0029	0.019	0.0152	0.1171	0.0279	0.1029	0.0476	0.0033
5	rs263886	165170651	0.9	0.528487958927512	1.05	0.24269399207398	0.00171846868479451	0.127726796987499	0.0077	0.008	0.096	0.0133	0.0477	0.0178	0.0183	0.0266	0.0029	0.0375	0.0436	0.1315	0.0043	0.0426	0.1228	0.0187	0.0156	0.0043	0.0029	0.019	0.0152	0.1172	0.0279	0.103	0.0475	0.0033
5	rs17065824	165175315	0.9	0.528487958927512	1.05	0.24269399207398	0.000895747879321726	0.0833121191099893	0.0077	0.008	0.0958	0.0135	0.0476	0.0177	0.0184	0.0266	0.0029	0.0374	0.0435	0.1314	0.0043	0.0425	0.123	0.0188	0.0156	0.0042	0.0029	0.0189	0.0152	0.1174	0.0279	0.103	0.0475	0.0032
5	rs17052796	165182242	0.9	0.528487958927512	1.06	0.212122118160079	0.000607839056514318	0.0975901499978567	0.0077	0.0079	0.0956	0.014	0.0474	0.0178	0.0185	0.0266	0.0029	0.0372	0.0433	0.1311	0.0043	0.0423	0.1231	0.0191	0.0157	0.0041	0.0029	0.0189	0.0152	0.1175	0.0279	0.1032	0.0474	0.0032
5	rs13158402	165188500	0.9	0.528487958927512	1.07	0.184406357471863	0.000458326519109534	0.0674471379883101	0.0078	0.0079	0.0953	0.0141	0.0472	0.0177	0.0184	0.0267	0.0029	0.037	0.0433	0.1308	0.0044	0.0421	0.1233	0.0194	0.0157	0.0042	0.0029	0.0187	0.0152	0.1181	0.0277	0.1035	0.0474	0.0033
5	rs13185011	165205415	0.9	0.528487958927512	1.08	0.159408631830651	0.000530167628863166	0.0745206892954474	0.0078	0.0078	0.0951	0.0142	0.0473	0.0178	0.0184	0.0269	0.0028	0.0369	0.0432	0.1306	0.0044	0.042	0.1232	0.0195	0.0158	0.0041	0.0029	0.0187	0.0151	0.1183	0.028	0.1036	0.0474	0.0032
5	rs12516499	165207212	0.9	0.528487958927512	1.07	0.184406357471863	0.00051078641124155	0.062336505297396	0.0077	0.0078	0.0951	0.0142	0.0473	0.0178	0.0184	0.0269	0.0028	0.0368	0.0432	0.1306	0.0044	0.042	0.1232	0.0195	0.0158	0.0041	0.0029	0.0187	0.0151	0.1183	0.0281	0.1035	0.0474	0.0032
5	rs35826106	165220630	0.9	0.528487958927512	1.07	0.184406357471863	0.000593103030784682	0.0885899300173812	0.0078	0.0078	0.0949	0.0142	0.0473	0.0178	0.0184	0.027	0.0028	0.0368	0.0435	0.1305	0.0045	0.0418	0.1231	0.0196	0.0159	0.004	0.0029	0.0188	0.0151	0.1182	0.0284	0.1035	0.0474	0.0031
5	rs62382075	165225338	0.9	0.528487958927512	1.07	0.184406357471863	0.00047513840816618	0.0496792736623614	0.0078	0.0078	0.0949	0.0143	0.0473	0.0178	0.0184	0.027	0.0028	0.0368	0.0435	0.1305	0.0045	0.0418	0.1231	0.0196	0.0159	0.0039	0.0029	0.0188	0.0151	0.1182	0.0284	0.1035	0.0474	0.0031
5	rs116544128	165229007	0.9	0.528487958927512	1.07	0.184406357471863	0.000483279825222176	0.0466222634313	0.0077	0.0078	0.0949	0.0143	0.0472	0.0179	0.0184	0.027	0.0028	0.0368	0.0435	0.1304	0.0045	0.0418	0.1231	0.0196	0.0158	0.0039	0.0029	0.0188	0.0151	0.1182	0.0284	0.1035	0.0474	0.0031
5	rs28807772	165249121	0.91	0.473491286898298	1.07	0.184406357471863	0.00116108799881911	0.0445160453611691	0.0077	0.0077	0.0949	0.0146	0.0473	0.0183	0.0184	0.0271	0.0026	0.037	0.0436	0.1299	0.0045	0.0417	0.1231	0.0198	0.0157	0.0033	0.0028	0.0189	0.0151	0.1184	0.0285	0.1033	0.0476	0.003
5	rs114929487	165255986	0.92	0.422441555019286	1.07	0.184406357471863	0.00176425036125362	0.00961453828596024	0.0077	0.0073	0.0947	0.0154	0.047	0.019	0.0185	0.0272	0.0026	0.0374	0.0439	0.1301	0.0046	0.0408	0.123	0.0205	0.0158	0.0029	0.0027	0.0186	0.0149	0.1185	0.0282	0.1031	0.0472	0.003
5	rs1031195	165259003	0.91	0.473491286898298	1.07	0.184406357471863	0.00250141060374478	0.00580004494164779	0.0076	0.0072	0.0945	0.0156	0.0469	0.0192	0.0188	0.0272	0.0026	0.0375	0.0438	0.1301	0.0048	0.0408	0.1229	0.0207	0.0158	0.0029	0.0026	0.0186	0.0149	0.1184	0.0281	0.103	0.047	0.003
5	rs248272	165260961	0.91	0.473491286898298	1.07	0.184406357471863	0.0031163325825834	0.00552742830914574	0.0076	0.0072	0.0945	0.0156	0.0469	0.0192	0.0188	0.0272	0.0026	0.0375	0.0439	0.1302	0.0048	0.0408	0.1229	0.0207	0.0158	0.0029	0.0026	0.0186	0.0149	0.1185	0.0281	0.103	0.047	0.003
5	rs113548509	165262523	0.92	0.422441555019286	1.07	0.184406357471863	0.00350123236775798	0.00332315108553433	0.0076	0.0072	0.0945	0.0156	0.0469	0.0192	0.0188	0.0272	0.0026	0.0375	0.0438	0.1302	0.0049	0.0408	0.1229	0.0207	0.0157	0.0028	0.0026	0.0186	0.0149	0.1185	0.0281	0.103	0.047	0.003
5	rs76756408	165262760	0.91	0.473491286898298	1.07	0.184406357471863	0.00353339513220258	0.00298659344036659	0.0076	0.0072	0.0945	0.0156	0.0469	0.0191	0.0188	0.0273	0.0026	0.0375	0.0438	0.1301	0.0049	0.0407	0.1229	0.0207	0.0157	0.0028	0.0026	0.0186	0.0149	0.1186	0.028	0.103	0.047	0.003
5	rs17065942	165265353	0.92	0.422441555019286	1.07	0.184406357471863	0.00454989579837216	0.00316774034336826	0.0076	0.0072	0.0945	0.0157	0.0469	0.0191	0.0189	0.0273	0.0026	0.0374	0.0439	0.1301	0.005	0.0407	0.123	0.0208	0.0157	0.0028	0.0025	0.0186	0.0149	0.1186	0.028	0.103	0.047	0.003
5	rs17051732	165275263	0.92	0.422441555019286	1.08	0.159408631830651	0.00509121280295249	0.00237198640615431	0.0076	0.0071	0.0946	0.0157	0.0469	0.019	0.0189	0.0273	0.0026	0.0375	0.0439	0.1301	0.0051	0.0406	0.123	0.0207	0.0156	0.0028	0.0025	0.0185	0.0149	0.1186	0.028	0.1033	0.0469	0.003
5	rs32764	165278640	0.92	0.422441555019286	1.08	0.159408631830651	0.00539612575644244	0.00220520544184607	0.0076	0.007	0.0945	0.0158	0.0468	0.019	0.019	0.0274	0.0026	0.0375	0.0439	0.1299	0.0051	0.0406	0.123	0.0207	0.0156	0.0028	0.0025	0.0184	0.0149	0.1185	0.028	0.1035	0.0469	0.003
5	rs2161188	165281150	0.92	0.422441555019286	1.08	0.159408631830651	0.00642246269019597	0.00175595068060187	0.0077	0.007	0.0946	0.0159	0.0467	0.019	0.019	0.0274	0.0026	0.0376	0.0438	0.1297	0.0052	0.0404	0.1231	0.0207	0.0156	0.0028	0.0025	0.0185	0.0148	0.1183	0.0279	0.1037	0.0467	0.0031
5	rs12522348	165282340	0.92	0.422441555019286	1.08	0.159408631830651	0.00695775387829283	0.001647113599016	0.0077	0.007	0.0946	0.0159	0.0467	0.019	0.019	0.0274	0.0026	0.0375	0.0438	0.1296	0.0052	0.0404	0.1231	0.0207	0.0157	0.0027	0.0025	0.0185	0.0148	0.1182	0.0279	0.1037	0.0467	0.0031
5	rs67735720	165292473	0.94	0.331738599837001	1.08	0.159408631830651	0.00980545154712623	0.00133422949023222	0.0073	0.0071	0.0938	0.0166	0.0463	0.0191	0.0193	0.0282	0.0029	0.0372	0.0444	0.1292	0.0054	0.0401	0.1231	0.0211	0.0164	0.0029	0.0026	0.0183	0.0149	0.1169	0.0276	0.1039	0.0467	0.0033
5	rs11957320	165293654	0.95	0.291843936447983	1.08	0.159408631830651	0.0313272624761411	0.00284008063114408	0.0076	0.0069	0.0926	0.0169	0.046	0.0191	0.0194	0.0288	0.0029	0.037	0.0445	0.1281	0.0057	0.0398	0.1249	0.0212	0.0166	0.0031	0.0026	0.0182	0.0148	0.116	0.0272	0.1041	0.0466	0.0038
5	rs34715176	165297241	0.96	0.255413023536062	1.08	0.159408631830651	0.0642130531323038	0.00366273941643366	0.0078	0.0068	0.0906	0.0174	0.0452	0.0191	0.0198	0.03	0.0031	0.0375	0.0449	0.1268	0.0055	0.0394	0.1261	0.0217	0.0169	0.0034	0.0027	0.0176	0.0153	0.1147	0.0266	0.1043	0.0472	0.0041
5	rs17457744	165298143	0.96	0.255413023536062	1.08	0.159408631830651	0.0777241009078023	0.00488603483564525	0.0078	0.0067	0.0904	0.0175	0.045	0.0191	0.0198	0.03	0.0032	0.0376	0.0448	0.1267	0.0055	0.0392	0.1264	0.0218	0.017	0.0034	0.0027	0.0175	0.0154	0.1145	0.0264	0.1043	0.0473	0.0041
5	rs17066038	165301116	0.96	0.255413023536062	1.08	0.159408631830651	0.111313928004693	0.005589721542977	0.0078	0.0067	0.0902	0.0175	0.0451	0.0189	0.0196	0.0309	0.0032	0.0377	0.0446	0.1265	0.0055	0.0391	0.1267	0.0219	0.0168	0.0035	0.0027	0.0174	0.0156	0.1144	0.0262	0.1042	0.0473	0.0042
5	rs26435	165308407	0.96	0.255413023536062	1.08	0.159408631830651	0.146979084672948	0.010204348519475	0.0078	0.0066	0.0904	0.0175	0.0451	0.0187	0.0196	0.0312	0.0033	0.0378	0.0444	0.1262	0.0054	0.0391	0.1272	0.0218	0.0167	0.0035	0.0026	0.0172	0.0158	0.1145	0.0261	0.1043	0.0473	0.0043
5	rs6555666	165309611	0.96	0.255413023536062	1.08	0.159408631830651	0.14326073246988	0.0127430628640158	0.0078	0.0066	0.0905	0.0174	0.0451	0.0187	0.0195	0.0313	0.0034	0.0378	0.0443	0.1261	0.0054	0.039	0.1273	0.0217	0.0166	0.0035	0.0026	0.0172	0.0157	0.1145	0.0262	0.1044	0.0472	0.0043
5	rs10515911	165312291	0.96	0.255413023536062	1.08	0.159408631830651	0.14451538026251	0.0132915793851038	0.0078	0.0066	0.0905	0.0175	0.0452	0.0186	0.0195	0.0315	0.0034	0.0381	0.0439	0.1261	0.0054	0.0391	0.1273	0.0217	0.0166	0.0035	0.0026	0.0169	0.0157	0.1144	0.0264	0.1044	0.0471	0.0043
5	rs396769	165313869	0.97	0.222305343836028	1.07	0.184406357471863	0.166073443151755	0.00502273721577215	0.0079	0.0065	0.0905	0.0174	0.0452	0.0185	0.0196	0.0321	0.0035	0.0382	0.0439	0.1269	0.0054	0.0394	0.1267	0.0217	0.0165	0.0036	0.0028	0.0161	0.0157	0.1133	0.0266	0.105	0.0469	0.0045
5	rs7735401	165314968	0.97	0.222305343836028	1.05	0.24269399207398	0.118614270439952	0.00306136355636739	0.008	0.0064	0.0908	0.0172	0.0454	0.0183	0.0193	0.0327	0.0034	0.0379	0.0432	0.1275	0.005	0.0396	0.1261	0.0217	0.0166	0.0036	0.0028	0.0155	0.0158	0.1138	0.0265	0.1061	0.0468	0.0043
5	rs153261	165317697	0.98	0.192372589028169	1.05	0.24269399207398	0.110325539371771	0.00599286103190546	0.008	0.0064	0.0913	0.017	0.0452	0.0182	0.0195	0.0331	0.0035	0.0372	0.0425	0.1276	0.0048	0.0392	0.1263	0.0218	0.0168	0.0035	0.0028	0.015	0.0157	0.1138	0.0268	0.1074	0.0466	0.0042
5	rs2112352	165329713	0.98	0.192372589028169	1.04	0.276253925711104	0.112640250547433	0.00237198640615431	0.008	0.0064	0.0915	0.017	0.0451	0.0183	0.0196	0.0331	0.0035	0.0371	0.0424	0.1276	0.0047	0.0391	0.1263	0.0219	0.0169	0.0035	0.0028	0.015	0.0157	0.1137	0.0268	0.1077	0.0466	0.0042
5	rs28522930	165332886	0.98	0.192372589028169	1.04	0.276253925711104	0.119331262109386	0.00255912447907442	0.008	0.0064	0.0915	0.017	0.0451	0.0183	0.0196	0.033	0.0035	0.037	0.0425	0.1276	0.0047	0.0391	0.1265	0.0219	0.0168	0.0035	0.0028	0.0149	0.0157	0.1138	0.0268	0.1077	0.0466	0.0042
5	rs34671953	165335251	0.98	0.192372589028169	1.04	0.276253925711104	0.132843880939143	0.00189169660552258	0.008	0.0063	0.0915	0.017	0.045	0.0183	0.0196	0.033	0.0035	0.0371	0.0425	0.1277	0.0047	0.039	0.1269	0.0219	0.0168	0.0034	0.0028	0.0148	0.0157	0.1136	0.0268	0.1077	0.0466	0.0042
5	rs1120354	165354069	0.98	0.192372589028169	1.04	0.276253925711104	0.160012333001966	0.00104953103180462	0.008	0.0063	0.0916	0.0169	0.0447	0.0182	0.0196	0.0332	0.0035	0.037	0.0425	0.1282	0.0046	0.0389	0.1269	0.0218	0.0167	0.0033	0.0028	0.0147	0.0158	0.1135	0.0267	0.108	0.0466	0.0042
5	rs80058834	165366491	0.98	0.192372589028169	1.04	0.276253925711104	0.168782161392889	0.00166857050727444	0.008	0.0063	0.0916	0.0169	0.0447	0.0182	0.0196	0.0334	0.0035	0.037	0.0424	0.1281	0.0046	0.0388	0.1269	0.0218	0.0167	0.0033	0.0028	0.0146	0.0157	0.1134	0.0267	0.1082	0.0467	0.0042
5	rs111906017	165372108	0.98	0.192372589028169	1.04	0.276253925711104	0.182339652021576	0.00145097423086392	0.008	0.0063	0.0916	0.0168	0.0446	0.0182	0.0198	0.0335	0.0035	0.0371	0.0424	0.1281	0.0046	0.0387	0.127	0.0218	0.0167	0.0033	0.0028	0.0146	0.0157	0.1134	0.0266	0.1083	0.0468	0.0041
5	rs74333520	165376765	0.98	0.192372589028169	1.04	0.276253925711104	0.19546401101954	0.00127791160520924	0.0081	0.0063	0.0916	0.0168	0.0446	0.0182	0.0199	0.0336	0.0035	0.0371	0.0423	0.128	0.0046	0.0386	0.127	0.0218	0.0168	0.0033	0.0028	0.0146	0.0157	0.1133	0.0265	0.1083	0.0468	0.0041
5	rs9313296	165377699	0.98	0.192372589028169	1.04	0.276253925711104	0.196890155548902	0.000898521168015268	0.0081	0.0063	0.0917	0.0168	0.0447	0.0182	0.0199	0.0336	0.0035	0.0371	0.0423	0.1279	0.0046	0.0386	0.127	0.0218	0.0168	0.0033	0.0028	0.0146	0.0157	0.1133	0.0265	0.1083	0.0468	0.0041
5	rs1542164	165378095	0.98	0.192372589028169	1.04	0.276253925711104	0.195887382957044	0.000883395262868901	0.008	0.0063	0.0917	0.0168	0.0448	0.0182	0.02	0.0336	0.0035	0.0371	0.0423	0.128	0.0046	0.0386	0.127	0.0218	0.0168	0.0033	0.0028	0.0146	0.0157	0.1133	0.0265	0.1083	0.0468	0.0041
5	rs79769121	165389191	0.98	0.192372589028169	1.04	0.276253925711104	0.207834177265148	0.000371128705354012	0.008	0.0062	0.0917	0.0167	0.0448	0.0183	0.02	0.0338	0.0035	0.0372	0.0423	0.1279	0.0046	0.0384	0.127	0.0218	0.0169	0.0033	0.0028	0.0146	0.0157	0.1132	0.0265	0.1085	0.0469	0.0041
5	rs173571	165390936	0.98	0.192372589028169	1.04	0.276253925711104	0.207515697090389	0.000266675201841791	0.0081	0.0062	0.0917	0.0167	0.0449	0.0183	0.02	0.0338	0.0035	0.0373	0.0423	0.1279	0.0046	0.0384	0.1268	0.0217	0.0168	0.0033	0.0028	0.0146	0.0157	0.1132	0.0265	0.1085	0.0469	0.0041
5	rs112987896	165401506	0.98	0.192372589028169	1.04	0.276253925711104	0.210111330034432	0.00115179030942708	0.0081	0.0062	0.0917	0.0166	0.0448	0.0182	0.02	0.0338	0.0035	0.0372	0.0422	0.128	0.0046	0.0384	0.127	0.0217	0.0168	0.0033	0.0028	0.0146	0.0157	0.1131	0.0265	0.1087	0.0468	0.0041
5	rs10041826	165405146	0.98	0.192372589028169	1.04	0.276253925711104	0.217149184427683	0.0012686578789754	0.0081	0.0062	0.0918	0.0165	0.0448	0.0183	0.0201	0.0339	0.0035	0.0373	0.0421	0.128	0.0046	0.0383	0.1271	0.0217	0.0168	0.0033	0.0028	0.0146	0.0157	0.1129	0.0265	0.1088	0.0468	0.0041
5	rs7711426	165410572	0.98	0.192372589028169	1.04	0.276253925711104	0.221294136061538	0.00103300850027572	0.008	0.0062	0.0919	0.0165	0.0447	0.0182	0.0201	0.034	0.0035	0.0373	0.042	0.1282	0.0047	0.0382	0.1273	0.0216	0.0168	0.0033	0.0028	0.0145	0.0157	0.1125	0.0265	0.1091	0.0467	0.0041
5	rs115806686	165420380	0.98	0.192372589028169	1.04	0.276253925711104	0.247302682397837	0.000592919396849072	0.0081	0.0062	0.0917	0.0165	0.0446	0.0183	0.0201	0.0341	0.0036	0.0374	0.0418	0.1284	0.0048	0.0382	0.1274	0.0215	0.0167	0.0034	0.0028	0.0145	0.0157	0.1121	0.0265	0.1093	0.0465	0.0042
5	rs74463311	165422533	0.98	0.192372589028169	1.04	0.276253925711104	0.258180210576167	0.000809944214158707	0.0081	0.0062	0.0916	0.0165	0.0446	0.0183	0.0201	0.0342	0.0036	0.0374	0.0417	0.1284	0.0048	0.0382	0.1274	0.0215	0.0167	0.0034	0.0028	0.0145	0.0156	0.112	0.0265	0.1094	0.0464	0.0043
5	rs57210310	165423278	0.98	0.192372589028169	1.04	0.276253925711104	0.264328721921541	0.000569212489171457	0.0081	0.0062	0.0915	0.0165	0.0446	0.0183	0.0202	0.0342	0.0037	0.0374	0.0417	0.1284	0.0048	0.0382	0.1274	0.0215	0.0167	0.0034	0.0028	0.0145	0.0156	0.112	0.0265	0.1094	0.0464	0.0043
5	rs79364168	165424192	0.98	0.192372589028169	1.04	0.276253925711104	0.259394609926447	0.00135330580608693	0.0081	0.0062	0.0915	0.0165	0.0446	0.0183	0.0202	0.0342	0.0037	0.0374	0.0416	0.1284	0.0048	0.0382	0.1274	0.0215	0.0167	0.0034	0.0028	0.0145	0.0156	0.112	0.0265	0.1094	0.0463	0.0043
5	rs76045244	165426337	0.98	0.192372589028169	1.05	0.24269399207398	0.254466500407628	0.000875886930428015	0.0081	0.0062	0.0915	0.0165	0.0446	0.0183	0.0202	0.0342	0.0037	0.0374	0.0416	0.1285	0.0048	0.0382	0.1274	0.0215	0.0167	0.0034	0.0028	0.0145	0.0156	0.112	0.0265	0.1095	0.0463	0.0043
5	rs72824836	165434714	0.98	0.192372589028169	1.04	0.276253925711104	0.245682220651677	0.000501395730524185	0.008	0.0062	0.0915	0.0165	0.0446	0.0184	0.0203	0.0342	0.0037	0.0375	0.0415	0.1285	0.0048	0.0383	0.1274	0.0215	0.0167	0.0034	0.0028	0.0145	0.0156	0.1121	0.0264	0.1096	0.046	0.0042
5	rs76847116	165442830	0.98	0.192372589028169	1.05	0.24269399207398	0.234545569765136	0.000262908218874312	0.0079	0.0062	0.0917	0.0166	0.0446	0.0185	0.0205	0.0341	0.0037	0.0376	0.0412	0.1286	0.0047	0.0383	0.1274	0.0215	0.0167	0.0034	0.0028	0.0145	0.0156	0.1123	0.0264	0.1097	0.0458	0.0041
5	rs115715570	165444892	0.98	0.192372589028169	1.05	0.24269399207398	0.230685551182753	0.000746921026302472	0.0079	0.0062	0.0917	0.0166	0.0446	0.0185	0.0205	0.0341	0.0037	0.0376	0.0412	0.1286	0.0047	0.0383	0.1274	0.0215	0.0167	0.0034	0.0028	0.0145	0.0156	0.1123	0.0264	0.1097	0.0457	0.0041
5	rs251794	165450803	0.98	0.192372589028169	1.04	0.276253925711104	0.226568342138469	0.00151141186524608	0.008	0.0062	0.0917	0.0166	0.0446	0.0185	0.0205	0.0341	0.0038	0.0377	0.0411	0.1286	0.0047	0.0383	0.1273	0.0215	0.0167	0.0034	0.0027	0.0145	0.0156	0.1124	0.0264	0.1096	0.0457	0.0041
5	rs6869990	165453228	0.98	0.192372589028169	1.04	0.276253925711104	0.223943341394708	0.00125026383358509	0.008	0.0062	0.0917	0.0166	0.0446	0.0186	0.0206	0.0341	0.0038	0.0377	0.0411	0.1286	0.0047	0.0383	0.1272	0.0215	0.0167	0.0034	0.0027	0.0145	0.0156	0.1124	0.0264	0.1095	0.0456	0.0041
5	rs77374898	165470720	0.99	0.165458971998582	1.05	0.24269399207398	0.201086733454128	0.00247796409953082	0.008	0.0063	0.0915	0.0167	0.0447	0.0187	0.0207	0.0341	0.0039	0.038	0.0408	0.1285	0.0048	0.0383	0.1267	0.0214	0.0169	0.0035	0.0028	0.0147	0.0156	0.1125	0.0264	0.1091	0.0456	0.0041
5	rs830383	165473194	0.99	0.165458971998582	1.05	0.24269399207398	0.203203886617005	0.0013247483387153	0.008	0.0063	0.0915	0.0167	0.0446	0.0188	0.0207	0.0341	0.004	0.038	0.0408	0.1285	0.0048	0.0383	0.1267	0.0214	0.0169	0.0035	0.0028	0.0147	0.0156	0.1125	0.0264	0.109	0.0456	0.0041
5	rs34951293	165475256	0.99	0.165458971998582	1.05	0.24269399207398	0.193087497524295	0.00160466435106869	0.008	0.0063	0.0916	0.0167	0.0447	0.0188	0.0207	0.0341	0.004	0.038	0.0408	0.1285	0.0048	0.0384	0.1263	0.0214	0.0169	0.0035	0.0028	0.0147	0.0156	0.1124	0.0264	0.109	0.0457	0.0041
5	rs830386	165479749	0.99	0.165458971998582	1.05	0.24269399207398	0.167758992947834	0.00502273721577215	0.008	0.0063	0.0916	0.0167	0.0448	0.0188	0.0207	0.0341	0.004	0.038	0.0408	0.1286	0.0049	0.0387	0.1254	0.0214	0.0169	0.0035	0.0028	0.0149	0.0157	0.1124	0.0265	0.1089	0.0458	0.0041
5	rs72824848	165482070	0.99	0.165458971998582	1.05	0.24269399207398	0.167723775976265	0.0136526932927299	0.008	0.0063	0.0916	0.0167	0.0448	0.0188	0.0207	0.0341	0.004	0.038	0.0408	0.1285	0.0049	0.0387	0.1254	0.0214	0.0169	0.0035	0.0028	0.0149	0.0157	0.1124	0.0265	0.1089	0.0458	0.0041
5	rs116208114	165491949	0.99	0.165458971998582	1.05	0.24269399207398	0.166564035444687	0.00434115410720688	0.008	0.0063	0.0914	0.0168	0.0445	0.019	0.0208	0.0342	0.0039	0.0383	0.0408	0.1281	0.0049	0.0388	0.1251	0.0212	0.0169	0.0034	0.0028	0.0148	0.0155	0.1131	0.0266	0.1091	0.0458	0.0041
5	rs11960198	165510433	1	0.141401729381863	1.05	0.24269399207398	0.165478860196817	0.0100057429421696	0.0079	0.0061	0.091	0.0169	0.0439	0.0193	0.021	0.0343	0.0038	0.0388	0.0407	0.1275	0.0049	0.039	0.1246	0.021	0.0168	0.0033	0.0027	0.0147	0.0153	0.1144	0.0268	0.1096	0.0459	0.004
5	rs1496296	165518313	1.01	0.120031835070186	1.05	0.24269399207398	0.151482895014926	0.019291431872802	0.0075	0.006	0.0909	0.017	0.0439	0.0198	0.0213	0.0344	0.0036	0.0387	0.0412	0.1262	0.0047	0.0392	0.1239	0.0212	0.0171	0.0031	0.0026	0.0147	0.0149	0.116	0.0266	0.1096	0.0462	0.0036
5	rs71601980	165552393	1.01	0.120031835070186	1.05	0.24269399207398	0.172230845956939	0.103202680493299	0.0068	0.0055	0.0886	0.018	0.0442	0.0207	0.0219	0.034	0.0029	0.039	0.0428	0.1255	0.0039	0.0396	0.1212	0.0218	0.0179	0.0025	0.002	0.0146	0.0139	0.1182	0.0276	0.1092	0.0484	0.0031
5	rs62382776	165552549	1.01	0.120031835070186	1.05	0.24269399207398	0.171480780578361	0.0990424648448036	0.0068	0.0055	0.0886	0.018	0.0442	0.0207	0.0219	0.034	0.0029	0.039	0.0428	0.1255	0.0039	0.0396	0.1212	0.0218	0.0179	0.0025	0.002	0.0146	0.0139	0.1182	0.0276	0.1092	0.0484	0.0031
5	rs115182016	165559670	1.01	0.120031835070186	1.06	0.212122118160079	0.173844536822722	0.117109623517127	0.0067	0.0055	0.0886	0.018	0.0442	0.0207	0.0219	0.034	0.0029	0.039	0.0429	0.1254	0.0039	0.0396	0.1212	0.0218	0.0179	0.0025	0.0019	0.0146	0.0139	0.1183	0.0276	0.1092	0.0485	0.0031
5	rs116303986	165561354	1.01	0.120031835070186	1.06	0.212122118160079	0.17334156324523	0.118320283111515	0.0067	0.0055	0.0886	0.018	0.0443	0.0207	0.0219	0.034	0.0029	0.039	0.0429	0.1254	0.0039	0.0396	0.1212	0.0218	0.0179	0.0025	0.0019	0.0146	0.0139	0.1183	0.0276	0.1092	0.0485	0.0031
5	rs80272978	165567958	1.01	0.120031835070186	1.06	0.212122118160079	0.172195085408896	0.0958265468292413	0.0067	0.0055	0.0886	0.018	0.0443	0.0207	0.0219	0.034	0.0029	0.039	0.0429	0.1254	0.0039	0.0396	0.1212	0.0218	0.0179	0.0025	0.0019	0.0146	0.0138	0.1183	0.0276	0.1092	0.0485	0.0031
5	rs830668	165575891	1.01	0.120031835070186	1.07	0.184406357471863	0.18411882989758	0.100828886621474	0.0067	0.0055	0.0886	0.018	0.0443	0.0207	0.0219	0.0341	0.0028	0.039	0.0429	0.1254	0.0038	0.0396	0.1212	0.0219	0.0179	0.0024	0.0019	0.0146	0.0138	0.1184	0.0276	0.1092	0.0485	0.0031
5	rs74978023	165577923	1.01	0.120031835070186	1.04	0.276253925711104	0.182376616782008	0.119187917616413	0.0067	0.0055	0.0886	0.018	0.0443	0.0207	0.0219	0.0341	0.0028	0.039	0.0429	0.1254	0.0038	0.0396	0.1211	0.0219	0.018	0.0024	0.0019	0.0147	0.0138	0.1184	0.0277	0.1092	0.0485	0.003
5	rs13172920	165579886	1.01	0.120031835070186	1.04	0.276253925711104	0.192172010208727	0.117973900030531	0.0067	0.0055	0.0887	0.018	0.0444	0.0206	0.0219	0.0341	0.0028	0.039	0.0429	0.1254	0.0039	0.0396	0.1212	0.0218	0.0179	0.0024	0.0019	0.0147	0.0138	0.1184	0.0277	0.1092	0.0485	0.003
5	rs17066392	165583030	1.01	0.120031835070186	1.04	0.276253925711104	0.194849129278401	0.0780922886293486	0.0067	0.0055	0.0888	0.018	0.0444	0.0206	0.0219	0.0341	0.0028	0.039	0.043	0.1254	0.0039	0.0396	0.1212	0.0218	0.0179	0.0024	0.0018	0.0147	0.0138	0.1184	0.0276	0.1092	0.0485	0.003
5	rs830669	165587047	1.01	0.120031835070186	1.03	0.312927433563081	0.197006047752622	0.0846003499373668	0.0066	0.0055	0.0888	0.018	0.0444	0.0206	0.022	0.034	0.0028	0.0389	0.043	0.1255	0.0039	0.0396	0.1212	0.0219	0.0179	0.0024	0.0018	0.0147	0.0137	0.1183	0.0276	0.1092	0.0487	0.003
5	rs9313309	165587523	1.01	0.120031835070186	1.03	0.312927433563081	0.203715449405075	0.0892878838085201	0.0066	0.0055	0.0888	0.018	0.0444	0.0206	0.022	0.034	0.0028	0.0389	0.0429	0.1255	0.0039	0.0396	0.1215	0.0219	0.0179	0.0024	0.0018	0.0147	0.0137	0.1182	0.0276	0.109	0.0487	0.003
5	rs72808848	165601193	1.01	0.120031835070186	1.03	0.312927433563081	0.221294136061538	0.0671011813753681	0.0066	0.0056	0.0885	0.018	0.0447	0.0206	0.022	0.0339	0.0028	0.0388	0.0433	0.1251	0.0039	0.0398	0.1217	0.0218	0.018	0.0024	0.0018	0.0147	0.0136	0.1178	0.0277	0.1091	0.0488	0.003
5	rs17366258	165610070	1.02	0.101174939294895	1.03	0.312927433563081	0.214991666976955	0.0671703131928342	0.0066	0.0056	0.0884	0.018	0.0448	0.0207	0.022	0.0338	0.0028	0.0388	0.0434	0.1249	0.0039	0.0398	0.1218	0.0217	0.018	0.0024	0.0019	0.0147	0.0135	0.1177	0.0278	0.1091	0.0488	0.003
5	rs74820976	165613730	1.02	0.101174939294895	1.03	0.312927433563081	0.213209705156163	0.069398192197637	0.0066	0.0056	0.0883	0.018	0.0448	0.0207	0.022	0.0337	0.0028	0.0388	0.0434	0.1249	0.0039	0.0398	0.1219	0.0217	0.018	0.0024	0.0019	0.0148	0.0135	0.1176	0.0278	0.1091	0.0488	0.003
5	rs1909593	165623899	1.01	0.120031835070186	1.03	0.312927433563081	0.182487536964208	0.0622695120060859	0.0066	0.0057	0.0874	0.0181	0.0451	0.0208	0.0221	0.0332	0.0029	0.0387	0.0439	0.1243	0.0039	0.0401	0.1224	0.0216	0.0181	0.0024	0.0019	0.015	0.0131	0.1174	0.028	0.109	0.0491	0.0031
5	rs112175748	165625998	1.01	0.120031835070186	1.03	0.312927433563081	0.179103657560781	0.0655878312910603	0.0066	0.0057	0.0873	0.018	0.0452	0.0209	0.0221	0.0331	0.0029	0.0386	0.044	0.1243	0.0039	0.0402	0.1225	0.0215	0.0181	0.0024	0.0019	0.015	0.0131	0.1175	0.028	0.1091	0.0491	0.003
5	rs1532603	165634456	1.02	0.101174939294895	1.01	0.39608418712213	0.172016347393224	0.0591553835914021	0.0066	0.0057	0.0872	0.018	0.0452	0.021	0.022	0.0331	0.0029	0.0386	0.044	0.1243	0.0039	0.0402	0.1225	0.0215	0.0181	0.0024	0.0019	0.015	0.0131	0.1175	0.028	0.1091	0.0491	0.003
5	rs115469182	165635565	1.02	0.101174939294895	1	0.442785362986439	0.170092850154068	0.0763343786965681	0.0066	0.0056	0.0869	0.0181	0.0453	0.021	0.022	0.033	0.0028	0.0386	0.0442	0.1242	0.0038	0.0403	0.1226	0.0214	0.0181	0.0023	0.0019	0.015	0.013	0.1176	0.028	0.1093	0.0491	0.003
5	rs36075942	165638908	1.02	0.101174939294895	1	0.442785362986439	0.143196567390143	0.0868930442417432	0.0065	0.0056	0.0862	0.0183	0.0455	0.0213	0.0219	0.0328	0.0026	0.0386	0.0446	0.1239	0.0036	0.0405	0.1228	0.021	0.0181	0.0023	0.0018	0.0151	0.013	0.1179	0.0281	0.1101	0.0492	0.0028
5	rs11742343	165639001	1.02	0.101174939294895	1	0.442785362986439	0.15485489167602	0.0992043511322446	0.0065	0.0056	0.0862	0.0183	0.0455	0.0213	0.0219	0.0329	0.0026	0.0386	0.0446	0.1239	0.0036	0.0405	0.1228	0.021	0.0181	0.0023	0.0018	0.015	0.013	0.1178	0.0281	0.11	0.0492	0.0028
5	rs10041727	165640662	1.02	0.101174939294895	1	0.442785362986439	0.156067401397508	0.0997717665171424	0.0065	0.0056	0.0858	0.0183	0.0456	0.0216	0.0219	0.0328	0.0025	0.0386	0.0447	0.1237	0.0036	0.0408	0.1228	0.021	0.0181	0.0023	0.0017	0.015	0.0129	0.1179	0.0281	0.1104	0.0493	0.0027
5	rs76742600	165641575	1.02	0.101174939294895	1	0.442785362986439	0.157183769263508	0.113079909501204	0.0064	0.0056	0.0857	0.0183	0.0457	0.0216	0.0218	0.0328	0.0024	0.0386	0.0447	0.1237	0.0035	0.0409	0.1228	0.021	0.018	0.0023	0.0017	0.015	0.0129	0.118	0.028	0.1105	0.0494	0.0027
5	rs78048366	165643148	1.02	0.101174939294895	0.99	0.493036143459036	0.143871156235319	0.151101331023699	0.0062	0.0056	0.0854	0.0183	0.0458	0.0217	0.0216	0.0325	0.0023	0.0385	0.0449	0.1234	0.0034	0.0414	0.1228	0.0209	0.0179	0.0023	0.0016	0.0149	0.0128	0.1185	0.0278	0.111	0.0498	0.0025
5	rs7730026	165645231	1.02	0.101174939294895	0.99	0.493036143459036	0.124807846560205	0.196451224054656	0.0059	0.0055	0.0847	0.0183	0.0462	0.0218	0.0212	0.032	0.002	0.0382	0.0454	0.1233	0.0032	0.0415	0.123	0.0207	0.0176	0.0022	0.0015	0.0147	0.0134	0.1198	0.0276	0.1119	0.0504	0.0022
5	rs4504400	165650779	1.01	0.120031835070186	0.99	0.493036143459036	0.128261869165877	0.300975221670463	0.0055	0.0056	0.0847	0.0182	0.0461	0.0221	0.0205	0.031	0.0016	0.0375	0.0456	0.1227	0.0031	0.0418	0.123	0.0207	0.0177	0.0023	0.0013	0.0143	0.0132	0.1211	0.0267	0.1154	0.0507	0.0019
5	rs17066470	165654235	1.01	0.120031835070186	0.99	0.493036143459036	0.129405808699391	0.324935430844425	0.0055	0.0055	0.085	0.0181	0.0462	0.022	0.0202	0.0308	0.0016	0.0374	0.0457	0.1226	0.003	0.0417	0.1229	0.0206	0.0177	0.0023	0.0013	0.0139	0.0131	0.1213	0.0265	0.1167	0.0509	0.0018
5	rs6858886	165658472	1	0.141401729381863	0.99	0.493036143459036	0.171302474045403	0.403125993137984	0.0053	0.0054	0.0855	0.018	0.0463	0.0221	0.02	0.0305	0.0014	0.037	0.0455	0.1226	0.0029	0.0418	0.1238	0.0206	0.0175	0.0021	0.0013	0.0133	0.0129	0.1223	0.0261	0.1177	0.0507	0.0018
5	rs10045101	165662583	1	0.141401729381863	0.99	0.493036143459036	0.161558297697988	0.423982003585554	0.0053	0.0054	0.0856	0.018	0.0464	0.0221	0.0199	0.0304	0.0014	0.0369	0.0454	0.1226	0.0028	0.0418	0.124	0.0206	0.0175	0.0021	0.0013	0.0133	0.013	0.1226	0.026	0.118	0.0506	0.0017
5	rs72826706	165663564	1	0.141401729381863	0.99	0.493036143459036	0.159362211774863	0.423850770568644	0.0053	0.0054	0.0856	0.018	0.0464	0.0221	0.0198	0.0304	0.0014	0.037	0.0454	0.1225	0.0028	0.0418	0.1241	0.0206	0.0175	0.0021	0.0013	0.0132	0.013	0.1226	0.026	0.1181	0.0506	0.0016
5	rs57257122	165664455	1	0.141401729381863	0.99	0.493036143459036	0.152280187325769	0.428318825320055	0.0053	0.0054	0.0857	0.0181	0.0464	0.0221	0.0198	0.0303	0.0014	0.0369	0.0454	0.1226	0.0028	0.0419	0.1241	0.0206	0.0175	0.0021	0.0013	0.0132	0.013	0.1227	0.026	0.1181	0.0506	0.0016
5	rs2695990	165670128	1	0.141401729381863	0.99	0.493036143459036	0.134815274233222	0.453916699732508	0.0053	0.0053	0.0857	0.018	0.0471	0.0222	0.0198	0.0301	0.0013	0.0368	0.0451	0.1224	0.0028	0.0423	0.124	0.0204	0.0177	0.0021	0.0012	0.0133	0.0129	0.1225	0.0261	0.1183	0.0505	0.0017
5	rs4868971	165670188	1	0.141401729381863	0.98	0.546929419532092	0.133889005879098	0.451512714193527	0.0053	0.0054	0.0857	0.018	0.0471	0.0222	0.0198	0.0301	0.0013	0.0368	0.045	0.1223	0.0028	0.0423	0.124	0.0204	0.0177	0.0021	0.0012	0.0133	0.0129	0.1224	0.0261	0.1183	0.0505	0.0017
5	rs1499996	165671889	1	0.141401729381863	0.98	0.546929419532092	0.122809654858352	0.448845578814272	0.0053	0.0054	0.0861	0.018	0.0476	0.0223	0.0199	0.0298	0.0013	0.0364	0.0446	0.1225	0.0029	0.0424	0.1238	0.0202	0.0178	0.0021	0.0012	0.0133	0.0129	0.1224	0.0259	0.1189	0.0502	0.0017
5	rs17051767	165675093	1	0.141401729381863	0.98	0.546929419532092	0.119532493553421	0.453783056671463	0.0053	0.0055	0.0862	0.0185	0.0478	0.0222	0.0197	0.0296	0.0013	0.0362	0.0444	0.1226	0.003	0.0424	0.1235	0.0202	0.0179	0.0022	0.0012	0.0132	0.0128	0.1225	0.0259	0.1188	0.0502	0.0017
5	rs13178475	165696562	1	0.141401729381863	0.98	0.546929419532092	0.113334881411773	0.458868764585432	0.0052	0.0055	0.0865	0.0186	0.0483	0.0219	0.0195	0.0292	0.0014	0.0359	0.0442	0.123	0.003	0.0423	0.1237	0.02	0.0179	0.0022	0.0012	0.0131	0.0127	0.1227	0.0259	0.1191	0.05	0.0017
5	rs74789957	165699831	1	0.141401729381863	0.97	0.604552021827049	0.116026726648564	0.462088448934287	0.0052	0.0055	0.0865	0.0187	0.0483	0.0218	0.0194	0.0292	0.0014	0.0359	0.0442	0.123	0.003	0.0423	0.1237	0.02	0.0179	0.0022	0.0012	0.0131	0.0127	0.1227	0.0259	0.1191	0.05	0.0017
5	rs116188651	165702717	1	0.141401729381863	0.97	0.604552021827049	0.117928444718126	0.474890495003461	0.0052	0.0055	0.0865	0.0187	0.0484	0.0218	0.0194	0.0291	0.0014	0.0359	0.0443	0.123	0.003	0.0423	0.1237	0.02	0.0179	0.0022	0.0012	0.0131	0.0127	0.1226	0.0259	0.1191	0.05	0.0017
5	rs1621941	165724127	1	0.141401729381863	0.97	0.604552021827049	0.113279214148311	0.496928347116607	0.0051	0.0055	0.0866	0.0187	0.0487	0.0217	0.0193	0.0289	0.0014	0.0359	0.0443	0.1232	0.0031	0.0424	0.1238	0.0201	0.0178	0.0022	0.0012	0.0131	0.0128	0.1226	0.0259	0.1191	0.0499	0.0018
5	rs1909700	165737178	1	0.141401729381863	0.97	0.604552021827049	0.115631746115899	0.518527117784857	0.0051	0.0054	0.0863	0.0187	0.049	0.0216	0.0191	0.0288	0.0014	0.0359	0.0444	0.1227	0.0031	0.0425	0.1237	0.0202	0.0179	0.0023	0.0012	0.0132	0.0128	0.1226	0.0259	0.1196	0.05	0.0016
5	rs17466466	165737894	1	0.141401729381863	0.97	0.604552021827049	0.117956972181314	0.534075459298348	0.0051	0.0054	0.0863	0.0187	0.049	0.0216	0.0191	0.0288	0.0014	0.0359	0.0444	0.1227	0.0031	0.0425	0.1236	0.0202	0.0179	0.0023	0.0012	0.0132	0.0128	0.1227	0.0259	0.1195	0.0501	0.0016
5	rs1500127	165739982	1	0.141401729381863	0.97	0.604552021827049	0.118156782760448	0.528787263283856	0.0051	0.0054	0.0862	0.0187	0.049	0.0216	0.0191	0.0288	0.0014	0.036	0.0444	0.1227	0.0031	0.0425	0.1236	0.0202	0.0179	0.0023	0.0012	0.0132	0.0128	0.1227	0.0259	0.1195	0.0501	0.0016
5	rs1620993	165744030	1	0.141401729381863	0.96	0.665984986819169	0.115772715673205	0.505979680037413	0.0051	0.0054	0.0862	0.0187	0.049	0.0216	0.0191	0.0288	0.0014	0.036	0.0444	0.1228	0.0031	0.0425	0.1235	0.0202	0.0179	0.0023	0.0012	0.0133	0.0128	0.1227	0.0258	0.1195	0.05	0.0016
5	rs1624242	165744369	1	0.141401729381863	0.96	0.665984986819169	0.115772715673205	0.509556725914749	0.0051	0.0054	0.0861	0.0187	0.049	0.0216	0.0191	0.0289	0.0014	0.036	0.0444	0.1228	0.0031	0.0425	0.1235	0.0202	0.0179	0.0023	0.0012	0.0133	0.0128	0.1227	0.0258	0.1195	0.05	0.0016
5	rs79369514	165745934	1	0.141401729381863	0.96	0.665984986819169	0.118585645751516	0.492008882964021	0.0052	0.0054	0.0862	0.0187	0.049	0.0215	0.0191	0.0288	0.0014	0.036	0.0444	0.1221	0.0031	0.0425	0.1235	0.0202	0.0179	0.0023	0.0012	0.0133	0.0128	0.1226	0.0258	0.1203	0.0499	0.0016
5	rs76751343	165753173	1	0.141401729381863	0.96	0.665984986819169	0.0928679110205305	0.42227683018828	0.0054	0.0053	0.0865	0.0189	0.0496	0.0214	0.0193	0.0287	0.0017	0.0358	0.0441	0.1221	0.0034	0.0425	0.1225	0.0203	0.0181	0.0024	0.0014	0.0133	0.0128	0.1216	0.0259	0.1203	0.0496	0.0017
5	rs1392381	165758259	1	0.141401729381863	0.96	0.665984986819169	0.0826956493527134	0.36066958952465	0.0057	0.0053	0.0866	0.0191	0.0501	0.0214	0.0193	0.0286	0.002	0.0356	0.0438	0.1225	0.0036	0.0426	0.1216	0.0204	0.0182	0.0025	0.0016	0.0134	0.0128	0.1202	0.026	0.1203	0.0492	0.0019
5	rs115440574	165760375	1	0.141401729381863	0.96	0.665984986819169	0.0897302254395749	0.354161096644246	0.0058	0.0053	0.0865	0.0194	0.0503	0.0213	0.0192	0.0289	0.0021	0.0356	0.0438	0.1226	0.0036	0.0427	0.1211	0.0204	0.0184	0.0025	0.0017	0.0135	0.0126	0.1201	0.0262	0.1199	0.0492	0.0019
5	rs17066694	165761302	1	0.141401729381863	0.96	0.665984986819169	0.0892978237079616	0.3493020313066	0.0058	0.0053	0.0865	0.0194	0.0503	0.0213	0.0192	0.0289	0.0021	0.0357	0.0438	0.1226	0.0036	0.0427	0.1211	0.0204	0.0184	0.0025	0.0017	0.0135	0.0127	0.1201	0.0262	0.1199	0.0492	0.0019
5	rs2133726	165763260	1	0.141401729381863	0.96	0.665984986819169	0.0870376010472014	0.344586154327876	0.0058	0.0053	0.0864	0.0194	0.0503	0.0213	0.0192	0.029	0.0021	0.0357	0.0437	0.1226	0.0036	0.0427	0.121	0.0204	0.0184	0.0025	0.0017	0.0135	0.0127	0.1201	0.0262	0.1198	0.0491	0.0019
5	rs1799545	165767031	1	0.141401729381863	0.96	0.665984986819169	0.0889624261004124	0.318501041760164	0.0057	0.0053	0.0863	0.0195	0.0503	0.0213	0.0193	0.0294	0.0022	0.0357	0.0437	0.1229	0.0036	0.0427	0.1209	0.0204	0.0185	0.0025	0.0017	0.0135	0.0127	0.1201	0.0262	0.1195	0.0489	0.0019
5	rs830819	165778630	1	0.141401729381863	0.96	0.665984986819169	0.0925976954626217	0.342482411609267	0.0057	0.0052	0.0856	0.0196	0.051	0.0211	0.0195	0.0293	0.0023	0.0358	0.0434	0.1231	0.0036	0.0427	0.1202	0.0204	0.0186	0.0025	0.0017	0.0136	0.0127	0.1202	0.0263	0.1195	0.0489	0.002
5	rs1846663	165786878	1	0.141401729381863	0.96	0.665984986819169	0.13912565852064	0.446581805393163	0.0056	0.005	0.0826	0.0198	0.0535	0.0212	0.0204	0.0289	0.0026	0.0361	0.0427	0.123	0.0034	0.0434	0.1174	0.0205	0.0182	0.0025	0.0018	0.0145	0.0126	0.1211	0.0264	0.1198	0.0492	0.0022
5	rs115444259	165795370	1	0.141401729381863	0.95	0.731303845289611	0.147370357131715	0.459136845881945	0.0056	0.005	0.0824	0.0198	0.0537	0.0211	0.0204	0.0289	0.0026	0.0362	0.0426	0.1231	0.0034	0.0435	0.1172	0.0204	0.0181	0.0025	0.0018	0.0145	0.0126	0.1211	0.0265	0.1197	0.0492	0.0023
5	rs1830252	165802368	1	0.141401729381863	0.95	0.731303845289611	0.148154757210224	0.446049593859818	0.0056	0.005	0.0823	0.0198	0.0537	0.0211	0.0205	0.0289	0.0026	0.0362	0.0426	0.1232	0.0034	0.0436	0.1172	0.0204	0.0181	0.0025	0.0018	0.0145	0.0126	0.1212	0.0265	0.1197	0.0492	0.0023
5	rs62383363	165804171	1	0.141401729381863	0.95	0.731303845289611	0.148023852070301	0.447380437998086	0.0056	0.005	0.0823	0.0198	0.0537	0.0212	0.0205	0.0289	0.0026	0.0362	0.0426	0.1231	0.0034	0.0437	0.1172	0.0204	0.0181	0.0025	0.0018	0.0145	0.0126	0.1211	0.0265	0.1197	0.0492	0.0023
5	rs830814	165806208	1	0.141401729381863	0.96	0.665984986819169	0.147174643612174	0.441399942218736	0.0056	0.005	0.0823	0.0198	0.0537	0.0212	0.0205	0.0289	0.0026	0.0362	0.0426	0.1232	0.0034	0.0437	0.1172	0.0204	0.0181	0.0025	0.0018	0.0145	0.0125	0.1212	0.0265	0.1197	0.0491	0.0023
5	rs3877907	165824801	1	0.141401729381863	0.96	0.665984986819169	0.144967358067424	0.443789574994847	0.0056	0.005	0.0823	0.0199	0.054	0.0211	0.0206	0.0287	0.0027	0.0361	0.0427	0.1232	0.0035	0.0439	0.1168	0.0204	0.018	0.0025	0.0018	0.0145	0.0126	0.1212	0.0266	0.1193	0.049	0.0024
5	rs17066814	165825034	1	0.141401729381863	0.96	0.665984986819169	0.145387804750238	0.448046253849475	0.0056	0.005	0.0823	0.0199	0.054	0.0211	0.0206	0.0287	0.0027	0.0361	0.0427	0.1233	0.0035	0.0438	0.1167	0.0203	0.018	0.0025	0.0019	0.0145	0.0126	0.1212	0.0266	0.1193	0.049	0.0024
5	rs350930	165832407	1	0.141401729381863	0.96	0.665984986819169	0.164293432556684	0.531986446571014	0.0056	0.005	0.0823	0.0199	0.0539	0.0211	0.0206	0.0287	0.0027	0.0361	0.0426	0.1234	0.0035	0.0437	0.1166	0.0203	0.018	0.0025	0.0019	0.0145	0.0127	0.1211	0.0266	0.1192	0.049	0.0024
5	rs115888969	165844241	1	0.141401729381863	0.96	0.665984986819169	0.169383636381767	0.508180183344133	0.0056	0.0051	0.0824	0.0199	0.0539	0.0211	0.0207	0.0288	0.0027	0.0361	0.0426	0.1235	0.0035	0.0437	0.1165	0.0203	0.018	0.0025	0.0019	0.0145	0.0127	0.121	0.0266	0.1191	0.0489	0.0024
5	rs751821	165859261	1	0.141401729381863	0.96	0.665984986819169	0.131559655455511	0.405198647529321	0.0058	0.0053	0.0825	0.0198	0.054	0.0213	0.0209	0.0292	0.0027	0.0363	0.0428	0.1236	0.0036	0.0439	0.1153	0.0203	0.018	0.0024	0.0019	0.0146	0.013	0.1203	0.0266	0.118	0.0489	0.0026
5	rs62388449	165881115	1	0.141401729381863	0.96	0.665984986819169	0.140231825672299	0.375435750307716	0.0058	0.0055	0.0822	0.0197	0.0544	0.0213	0.0211	0.0296	0.0027	0.0365	0.0428	0.123	0.0038	0.0437	0.1149	0.0202	0.018	0.0025	0.0021	0.0146	0.0132	0.1204	0.0266	0.1178	0.0488	0.0027
5	rs2020170	165882543	1	0.141401729381863	0.97	0.604552021827049	0.132476191382959	0.354410797068161	0.0058	0.0055	0.0822	0.0197	0.0544	0.0213	0.0212	0.0297	0.0027	0.0365	0.0427	0.1229	0.0038	0.0437	0.1148	0.0202	0.018	0.0025	0.0022	0.0146	0.0132	0.1204	0.0266	0.1178	0.0488	0.0028
5	rs114836975	165885151	1	0.141401729381863	0.97	0.604552021827049	0.155561511146069	0.34594937803244	0.0061	0.0057	0.0825	0.0192	0.0557	0.0215	0.0214	0.0301	0.0028	0.0366	0.0437	0.1226	0.0037	0.0436	0.115	0.0198	0.0179	0.0025	0.0023	0.0141	0.0141	0.1187	0.0261	0.1163	0.0492	0.003
5	rs114639548	165888443	0.97	0.222305343836028	0.97	0.604552021827049	0.284569230978131	0.494740372756423	0.0065	0.006	0.0827	0.0184	0.0576	0.0218	0.0217	0.0302	0.0029	0.0369	0.0449	0.122	0.0036	0.0439	0.1153	0.0192	0.0178	0.0026	0.0025	0.0135	0.0156	0.1162	0.0255	0.114	0.0489	0.0033
5	rs2950599	165893405	0.97	0.222305343836028	0.97	0.604552021827049	0.275138151568801	0.462222730471199	0.0066	0.006	0.0826	0.0185	0.0576	0.0219	0.0218	0.0302	0.0029	0.0369	0.0449	0.122	0.0036	0.0439	0.1153	0.0192	0.0178	0.0026	0.0025	0.0135	0.0156	0.1162	0.0256	0.1139	0.0489	0.0033
5	rs12652063	165901986	0.97	0.222305343836028	0.97	0.604552021827049	0.237110056564892	0.417825945837008	0.0066	0.006	0.0827	0.0185	0.0577	0.0219	0.0218	0.0302	0.0029	0.0369	0.0449	0.122	0.0036	0.0439	0.1153	0.0192	0.0178	0.0026	0.0025	0.0135	0.0157	0.1161	0.0256	0.1137	0.049	0.0033
5	rs1405909	165904495	0.97	0.222305343836028	0.97	0.604552021827049	0.222244167698147	0.378739687126192	0.0067	0.006	0.0827	0.0185	0.0576	0.0219	0.0218	0.0302	0.0029	0.037	0.0449	0.1221	0.0038	0.0438	0.1153	0.0192	0.0181	0.0026	0.0025	0.0133	0.0156	0.116	0.0256	0.1137	0.0488	0.0033
5	rs72821500	165908529	0.97	0.222305343836028	0.97	0.604552021827049	0.220140645393436	0.355535071148623	0.0068	0.006	0.0828	0.0185	0.0576	0.0219	0.0218	0.0302	0.0029	0.0369	0.0449	0.1221	0.0038	0.0438	0.1152	0.0191	0.0181	0.0026	0.0025	0.0133	0.0157	0.116	0.0257	0.1138	0.0488	0.0034
5	rs10058774	165909168	0.97	0.222305343836028	0.97	0.604552021827049	0.2207993701616	0.363307560459478	0.0068	0.006	0.0828	0.0184	0.0576	0.022	0.0218	0.0301	0.0029	0.0369	0.045	0.1221	0.0038	0.0438	0.1151	0.019	0.0181	0.0026	0.0025	0.0134	0.0156	0.116	0.0256	0.1139	0.0488	0.0034
5	rs72823916	165922089	0.96	0.255413023536062	0.97	0.604552021827049	0.212120355141225	0.333123263135579	0.0069	0.006	0.0831	0.0184	0.0574	0.0219	0.0218	0.0301	0.0029	0.0368	0.0452	0.1222	0.0038	0.0439	0.1151	0.0189	0.0181	0.0027	0.0025	0.0134	0.0156	0.1158	0.0256	0.114	0.0488	0.0034
5	rs1450632	165928322	0.96	0.255413023536062	0.97	0.604552021827049	0.207794352161847	0.350919581074007	0.0068	0.0058	0.0832	0.0184	0.0573	0.0219	0.0217	0.0301	0.0028	0.0369	0.0453	0.1221	0.0039	0.0439	0.1151	0.0189	0.0181	0.0027	0.0025	0.0134	0.0156	0.1158	0.0256	0.1142	0.0488	0.0034
5	rs2923178	165930935	0.96	0.255413023536062	0.97	0.604552021827049	0.209951073191156	0.35154228611399	0.007	0.0057	0.0835	0.0183	0.0571	0.0218	0.0214	0.0301	0.0028	0.0369	0.0457	0.1221	0.004	0.0441	0.1153	0.0186	0.0181	0.0027	0.0025	0.0134	0.0156	0.1154	0.0257	0.1142	0.0488	0.0034
5	rs2961856	165935976	0.96	0.255413023536062	0.97	0.604552021827049	0.17248129061389	0.350919581074007	0.0071	0.0056	0.0837	0.0176	0.0568	0.0217	0.0213	0.0299	0.0028	0.0368	0.046	0.1223	0.0041	0.0441	0.115	0.0186	0.018	0.0028	0.0025	0.0135	0.0156	0.116	0.0256	0.1146	0.0488	0.0035
5	rs74612488	165950937	0.95	0.291843936447983	0.97	0.604552021827049	0.0829242579871079	0.240980459697896	0.0073	0.0054	0.0858	0.0169	0.0559	0.021	0.0203	0.0288	0.0025	0.0362	0.0468	0.1247	0.0041	0.0422	0.1146	0.0191	0.0169	0.0028	0.0023	0.0144	0.0163	0.1172	0.0249	0.1167	0.0476	0.0034
5	rs72824000	165956422	0.95	0.291843936447983	0.97	0.604552021827049	0.0723190226037733	0.210854034223391	0.0073	0.0054	0.0859	0.0169	0.0557	0.021	0.0202	0.0288	0.0024	0.0362	0.0468	0.1248	0.0042	0.0422	0.1146	0.0193	0.0168	0.0029	0.0023	0.0145	0.0163	0.1173	0.0248	0.1169	0.0475	0.0034
5	rs2122554	165957086	0.95	0.291843936447983	0.97	0.604552021827049	0.0713594860571784	0.207036478098003	0.0073	0.0054	0.0859	0.0169	0.0556	0.021	0.0202	0.0288	0.0024	0.0362	0.0468	0.125	0.0042	0.0422	0.1146	0.0192	0.0168	0.0029	0.0023	0.0145	0.0163	0.1173	0.0248	0.1169	0.0474	0.0034
5	rs11748070	165961937	0.95	0.291843936447983	0.97	0.604552021827049	0.0716298155175686	0.201982665555715	0.0074	0.0054	0.0859	0.0169	0.0556	0.021	0.0202	0.0289	0.0024	0.0361	0.0468	0.1251	0.0042	0.0422	0.1146	0.0192	0.0168	0.0029	0.0023	0.0145	0.0163	0.1172	0.0248	0.1169	0.0475	0.0034
5	rs13160434	165969685	0.94	0.331738599837001	0.97	0.604552021827049	0.0710483927217864	0.206825072014363	0.0074	0.0054	0.086	0.0169	0.0556	0.021	0.0201	0.0288	0.0024	0.0361	0.0466	0.1252	0.0042	0.0421	0.1146	0.0194	0.0167	0.0029	0.0023	0.0145	0.0163	0.1172	0.0246	0.117	0.0477	0.0034
5	rs2546833	165977269	0.94	0.331738599837001	0.97	0.604552021827049	0.0712764414046486	0.216301608967598	0.0074	0.0054	0.0861	0.017	0.0556	0.0209	0.02	0.0288	0.0024	0.0361	0.0463	0.1254	0.0042	0.0421	0.1146	0.0196	0.0167	0.0029	0.0023	0.0144	0.0163	0.1172	0.0244	0.1172	0.048	0.0034
5	rs72809880	166004323	0.94	0.331738599837001	0.97	0.604552021827049	0.0538500573493319	0.207353721949946	0.0074	0.0055	0.0864	0.0169	0.055	0.0209	0.0197	0.0286	0.0023	0.0362	0.0465	0.1262	0.0042	0.0419	0.1143	0.0197	0.0167	0.0029	0.0023	0.0145	0.0163	0.1172	0.0243	0.1174	0.048	0.0033
5	rs116568696	166007922	0.94	0.331738599837001	0.95	0.731303845289611	0.0541784394729617	0.204188576914804	0.0074	0.0055	0.0863	0.0169	0.055	0.0209	0.0197	0.0286	0.0023	0.0361	0.0465	0.1262	0.0042	0.0419	0.1144	0.0197	0.0167	0.0029	0.0023	0.0145	0.0163	0.1172	0.0243	0.1174	0.0481	0.0033
5	rs2161413	166008290	0.94	0.331738599837001	0.95	0.731303845289611	0.0525498568044553	0.207247956042958	0.0074	0.0055	0.0864	0.0168	0.055	0.0209	0.0197	0.0285	0.0023	0.0362	0.0465	0.1262	0.0042	0.0419	0.1143	0.0197	0.0167	0.0029	0.0023	0.0145	0.0163	0.1173	0.0243	0.1174	0.0481	0.0033
5	rs17067247	166025168	0.94	0.331738599837001	0.94	0.800578923638966	0.0544560084934035	0.204820306571179	0.0074	0.0054	0.0866	0.0169	0.055	0.0209	0.0195	0.0284	0.0023	0.0361	0.0465	0.1254	0.0043	0.0418	0.1142	0.0196	0.0167	0.0029	0.0023	0.0146	0.0166	0.118	0.0241	0.1178	0.048	0.0033
5	rs17067259	166028180	0.94	0.331738599837001	0.94	0.800578923638966	0.0514045184458481	0.19728284520975	0.0074	0.0054	0.0866	0.0169	0.055	0.0209	0.0195	0.0284	0.0023	0.0361	0.0464	0.1254	0.0043	0.0418	0.1141	0.0196	0.0167	0.0029	0.0023	0.0146	0.0166	0.1181	0.0241	0.1179	0.048	0.0033
5	rs67964483	166032001	0.94	0.331738599837001	0.95	0.731303845289611	0.0487599793496677	0.206613737835211	0.0074	0.0055	0.0866	0.0169	0.055	0.0208	0.0195	0.028	0.0023	0.0361	0.0465	0.1255	0.0043	0.0417	0.1141	0.0195	0.0167	0.0029	0.0024	0.0146	0.0166	0.1182	0.024	0.1181	0.048	0.0033
5	rs112371752	166035073	0.94	0.331738599837001	0.94	0.800578923638966	0.0421516563241146	0.208200494923219	0.0074	0.0055	0.0867	0.0169	0.055	0.0208	0.0195	0.028	0.0023	0.036	0.0465	0.1255	0.0043	0.0418	0.1141	0.0196	0.0167	0.003	0.0024	0.0146	0.0166	0.1182	0.024	0.1181	0.048	0.0032
5	rs2924343	166037676	0.94	0.331738599837001	0.94	0.800578923638966	0.0355309788856509	0.192001641399464	0.0073	0.0055	0.0868	0.0169	0.0543	0.0208	0.0195	0.0282	0.0023	0.0359	0.0465	0.1256	0.0043	0.042	0.1139	0.0196	0.0167	0.003	0.0024	0.0147	0.0166	0.1182	0.024	0.1181	0.0483	0.0032
5	rs9313333	166038872	0.94	0.331738599837001	0.94	0.800578923638966	0.0345279652962999	0.183612949130593	0.0072	0.0055	0.0872	0.0168	0.0543	0.0207	0.0195	0.028	0.0023	0.0358	0.0464	0.1259	0.0043	0.0418	0.114	0.0195	0.0167	0.003	0.0025	0.0147	0.0167	0.1182	0.0239	0.1182	0.0482	0.0032
5	rs9313334	166047163	0.94	0.331738599837001	0.94	0.800578923638966	0.0370731871328173	0.203872956522055	0.0072	0.0056	0.0885	0.0168	0.0542	0.0204	0.0192	0.0271	0.0024	0.0356	0.0467	0.1271	0.0043	0.0416	0.114	0.0188	0.0163	0.0031	0.0026	0.0147	0.0168	0.1183	0.0235	0.1183	0.0484	0.0033
5	rs75784245	166048815	0.94	0.331738599837001	0.94	0.800578923638966	0.0361450385124337	0.210641341207659	0.0072	0.0056	0.0885	0.0167	0.0542	0.0203	0.0192	0.027	0.0024	0.0357	0.0467	0.1272	0.0043	0.0416	0.114	0.0187	0.0163	0.0031	0.0026	0.0147	0.0168	0.1183	0.0235	0.1183	0.0483	0.0032
5	rs114695890	166053258	0.94	0.331738599837001	0.94	0.800578923638966	0.0333456239098875	0.212664790837299	0.0072	0.0057	0.0888	0.0166	0.0542	0.0202	0.0192	0.0268	0.0023	0.0358	0.0467	0.1276	0.0043	0.0413	0.1142	0.0185	0.0162	0.0031	0.0026	0.0147	0.0169	0.1182	0.0234	0.1186	0.0483	0.0032
5	rs6878847	166061635	0.94	0.331738599837001	0.94	0.800578923638966	0.035517993099691	0.221038087386348	0.0072	0.0057	0.0891	0.0165	0.0543	0.0201	0.0192	0.0266	0.0023	0.0359	0.0468	0.1281	0.0042	0.0411	0.1145	0.0184	0.0161	0.0031	0.0025	0.0146	0.017	0.118	0.0233	0.119	0.0482	0.0031
5	rs347995	166068365	0.93	0.375229593708928	0.94	0.800578923638966	0.0317454923983284	0.27236458532069	0.0069	0.0057	0.0901	0.0161	0.0537	0.0195	0.0189	0.026	0.0022	0.0372	0.0465	0.1298	0.0038	0.0403	0.115	0.0177	0.0155	0.003	0.002	0.015	0.0167	0.1184	0.0229	0.1204	0.0485	0.0029
5	rs79334249	166076292	0.93	0.375229593708928	0.94	0.800578923638966	0.0338577931190363	0.283049649841416	0.0068	0.0057	0.0901	0.0161	0.0538	0.0195	0.0189	0.026	0.0021	0.0374	0.0464	0.1298	0.0038	0.0401	0.1151	0.0177	0.0155	0.003	0.002	0.015	0.0167	0.1185	0.0228	0.1206	0.0485	0.0029
5	rs17476801	166077573	0.93	0.375229593708928	0.94	0.800578923638966	0.0354790555323457	0.282348958124428	0.0068	0.0057	0.0901	0.0161	0.0538	0.0195	0.0189	0.0261	0.0021	0.0374	0.0464	0.1298	0.0038	0.04	0.1151	0.0177	0.0155	0.003	0.0019	0.015	0.0167	0.1186	0.0228	0.1206	0.0485	0.0028
5	rs2910229	166080511	0.93	0.375229593708928	0.94	0.800578923638966	0.0390896183585237	0.285857716773013	0.0068	0.0057	0.0901	0.0161	0.0538	0.0195	0.0189	0.0261	0.0021	0.0375	0.0464	0.1298	0.0037	0.0399	0.1152	0.0177	0.0155	0.003	0.0019	0.015	0.0167	0.1185	0.0228	0.1207	0.0485	0.0028
5	rs2961851	166081123	0.93	0.375229593708928	0.93	0.873875650440679	0.0421516563241146	0.299429142349	0.0068	0.0057	0.09	0.0161	0.0539	0.0195	0.0189	0.0261	0.0021	0.0375	0.0465	0.1298	0.0037	0.04	0.1151	0.0177	0.0155	0.0029	0.0019	0.015	0.0167	0.1186	0.0228	0.1208	0.0487	0.0028
5	rs115234346	166081200	0.93	0.375229593708928	0.93	0.873875650440679	0.0420057068276458	0.297885461275152	0.0068	0.0057	0.09	0.0161	0.0539	0.0195	0.0189	0.0261	0.0021	0.0375	0.0464	0.1298	0.0037	0.04	0.1151	0.0178	0.0155	0.0029	0.0019	0.015	0.0167	0.1186	0.0228	0.1208	0.0487	0.0028
5	rs6892194	166099369	0.93	0.375229593708928	0.93	0.873875650440679	0.042768435840751	0.325422579179607	0.0067	0.0057	0.0903	0.0162	0.0537	0.0194	0.0189	0.0261	0.002	0.0377	0.0464	0.13	0.0036	0.0399	0.115	0.0178	0.0155	0.0028	0.0018	0.0149	0.0166	0.1187	0.0228	0.121	0.0487	0.0027
5	rs6890156	166104402	0.93	0.375229593708928	0.93	0.873875650440679	0.0386198471429478	0.314996462279819	0.0068	0.0057	0.0902	0.0161	0.0536	0.0194	0.0189	0.0261	0.002	0.0377	0.0464	0.1301	0.0036	0.0398	0.1151	0.0178	0.0155	0.0028	0.0018	0.0149	0.0166	0.1187	0.0228	0.1211	0.0488	0.0027
5	rs191946693	166111562	0.93	0.375229593708928	0.93	0.873875650440679	0.0386886855759754	0.31704947963292	0.0068	0.0057	0.0903	0.0161	0.0535	0.0194	0.0189	0.0262	0.002	0.0378	0.0463	0.1302	0.0036	0.0398	0.1151	0.0178	0.0155	0.0028	0.0018	0.0148	0.0165	0.1187	0.0228	0.1212	0.0488	0.0027
5	rs13173186	166114584	0.93	0.375229593708928	0.94	0.800578923638966	0.0399563719283393	0.324083437209497	0.0068	0.0057	0.0903	0.016	0.0535	0.0194	0.0188	0.0262	0.002	0.0378	0.0463	0.1303	0.0036	0.0398	0.1151	0.0178	0.0154	0.0028	0.0018	0.0148	0.0165	0.1188	0.0228	0.1212	0.0488	0.0027
5	rs80217282	166122533	0.93	0.375229593708928	0.94	0.800578923638966	0.0441711453172163	0.365824976330354	0.0068	0.0057	0.0904	0.0158	0.0535	0.0191	0.0187	0.0256	0.002	0.0379	0.0464	0.1309	0.0036	0.0399	0.1153	0.0177	0.0152	0.0028	0.0017	0.0148	0.0165	0.1189	0.0224	0.122	0.0487	0.0026
5	rs347421	166123279	0.93	0.375229593708928	0.94	0.800578923638966	0.0446861400040295	0.374547617800034	0.0068	0.0057	0.0905	0.0158	0.0535	0.0191	0.0186	0.0256	0.002	0.0379	0.0464	0.1309	0.0036	0.0399	0.1153	0.0178	0.0152	0.0028	0.0017	0.0148	0.0165	0.1189	0.0224	0.122	0.0487	0.0026
5	rs10462960	166125560	0.93	0.375229593708928	0.94	0.800578923638966	0.045944975036844	0.396538947424643	0.0068	0.0057	0.0906	0.0158	0.0533	0.019	0.0185	0.0253	0.002	0.0379	0.0466	0.1311	0.0037	0.0398	0.1154	0.0178	0.0152	0.0028	0.0016	0.0147	0.0165	0.1192	0.0223	0.122	0.0489	0.0026
5	rs55724060	166135549	0.93	0.375229593708928	0.94	0.800578923638966	0.0546125580687183	0.441532609535004	0.0069	0.0058	0.0912	0.0159	0.0526	0.0189	0.0183	0.0244	0.002	0.0378	0.0471	0.131	0.0038	0.0393	0.1155	0.018	0.0154	0.0028	0.0016	0.0144	0.0165	0.1196	0.0221	0.1224	0.0493	0.0026
5	rs72834063	166143970	0.93	0.375229593708928	0.94	0.800578923638966	0.0581330349117971	0.457528975407928	0.0069	0.0058	0.0913	0.0159	0.0527	0.0188	0.0182	0.0243	0.002	0.0378	0.0472	0.131	0.0038	0.0393	0.1156	0.0181	0.0154	0.0028	0.0015	0.0143	0.0165	0.1196	0.0221	0.1225	0.0492	0.0025
5	rs78610487	166146600	0.93	0.375229593708928	0.94	0.800578923638966	0.0593024251012532	0.4626256363958	0.0069	0.0058	0.0912	0.0159	0.0527	0.0188	0.0182	0.0242	0.002	0.0378	0.0472	0.131	0.0038	0.0393	0.1156	0.0181	0.0154	0.0028	0.0016	0.0143	0.0165	0.1197	0.0221	0.1225	0.0492	0.0025
5	rs13189908	166148030	0.93	0.375229593708928	0.94	0.800578923638966	0.0615933928254551	0.471512706534189	0.0069	0.0059	0.0912	0.0159	0.0527	0.0188	0.0182	0.0242	0.002	0.0378	0.0472	0.131	0.0038	0.0393	0.1156	0.018	0.0154	0.0028	0.0016	0.0143	0.0166	0.1197	0.0221	0.1225	0.0492	0.0025
5	rs17478611	166155566	0.92	0.422441555019286	0.95	0.731303845289611	0.0630952223786199	0.475296250137406	0.0069	0.0059	0.0917	0.0159	0.0528	0.0188	0.0182	0.0239	0.002	0.0376	0.0473	0.1307	0.0038	0.0392	0.1156	0.0181	0.0154	0.0028	0.0016	0.0143	0.0167	0.1196	0.022	0.1228	0.0491	0.0025
5	rs6555706	166159747	0.92	0.422441555019286	0.95	0.731303845289611	0.0665471038792138	0.48234356693159	0.0069	0.0059	0.0918	0.0159	0.0528	0.0188	0.0181	0.0239	0.002	0.0376	0.0473	0.1307	0.0038	0.0391	0.1156	0.0181	0.0154	0.0028	0.0016	0.0143	0.0167	0.1196	0.022	0.123	0.049	0.0025
5	rs72834098	166173411	0.92	0.422441555019286	0.95	0.731303845289611	0.0641355463880078	0.460075454014075	0.0069	0.006	0.092	0.0159	0.0529	0.0187	0.0181	0.0238	0.002	0.0375	0.0473	0.1304	0.0038	0.039	0.1159	0.0182	0.0154	0.0028	0.0016	0.0143	0.0167	0.1194	0.0219	0.1232	0.0489	0.0025
5	rs6873307	166176708	0.92	0.422441555019286	0.95	0.731303845289611	0.0522112324440977	0.387034799202471	0.0069	0.0062	0.0926	0.0153	0.0523	0.0183	0.0179	0.0242	0.0022	0.0377	0.0472	0.1306	0.0038	0.0387	0.1162	0.0175	0.0152	0.0029	0.0017	0.0146	0.0169	0.119	0.0217	0.1238	0.0491	0.0026
5	rs76845831	166177726	0.92	0.422441555019286	0.95	0.731303845289611	0.0538845609989589	0.38677881933423	0.0069	0.0062	0.0926	0.0152	0.0523	0.0182	0.0177	0.0242	0.0022	0.0379	0.0473	0.1307	0.0038	0.0385	0.1164	0.0174	0.015	0.003	0.0017	0.0147	0.017	0.1188	0.0216	0.124	0.0491	0.0026
5	rs6891017	166189274	0.92	0.422441555019286	0.95	0.731303845289611	0.057843099266048	0.383838442072956	0.007	0.0063	0.0926	0.0151	0.0524	0.0182	0.0176	0.0242	0.0022	0.0379	0.0473	0.1307	0.0038	0.0384	0.1166	0.0173	0.0149	0.003	0.0017	0.0147	0.017	0.1186	0.0215	0.1242	0.0491	0.0026
5	rs11950529	166193060	0.92	0.422441555019286	0.95	0.731303845289611	0.0626173784044914	0.401961407193244	0.007	0.0063	0.0926	0.015	0.0524	0.0182	0.0176	0.0243	0.0022	0.038	0.0473	0.1307	0.0038	0.0384	0.1167	0.0173	0.0149	0.0029	0.0018	0.0147	0.017	0.1187	0.0215	0.1243	0.0491	0.0026
5	rs1422821	166193640	0.92	0.422441555019286	0.95	0.731303845289611	0.0740714674342543	0.388827975028537	0.007	0.0061	0.0925	0.015	0.0524	0.0181	0.0176	0.0243	0.0021	0.038	0.0473	0.1306	0.0039	0.0384	0.1171	0.0173	0.0148	0.003	0.0017	0.0147	0.0171	0.1187	0.0214	0.1246	0.0489	0.0026
5	rs2059125	166198761	0.92	0.422441555019286	0.95	0.731303845289611	0.0670045399760528	0.400151669941544	0.0069	0.0061	0.0925	0.0148	0.0523	0.0181	0.0175	0.0243	0.0021	0.0381	0.0475	0.1307	0.0038	0.0384	0.1173	0.0173	0.0149	0.003	0.0017	0.0147	0.0171	0.1187	0.0212	0.1245	0.049	0.0025
5	rs11743567	166200269	0.92	0.422441555019286	0.96	0.665984986819169	0.0645042518024717	0.400410066384862	0.0069	0.0061	0.0926	0.0148	0.0522	0.0179	0.0175	0.0242	0.0021	0.0381	0.0475	0.1309	0.0037	0.0384	0.1173	0.0173	0.015	0.003	0.0017	0.0147	0.017	0.1188	0.0212	0.1245	0.049	0.0025
5	rs76156728	166214634	0.92	0.422441555019286	0.96	0.665984986819169	0.0606738443083157	0.38677881933423	0.007	0.0061	0.0927	0.0147	0.0515	0.0176	0.0173	0.0246	0.0021	0.0385	0.0476	0.1303	0.0035	0.0382	0.1175	0.017	0.0155	0.0031	0.0016	0.0147	0.0173	0.1192	0.0209	0.1245	0.0492	0.0026
5	rs75516027	166214662	0.92	0.422441555019286	0.97	0.604552021827049	0.0606551731303889	0.388315404183085	0.007	0.0061	0.0927	0.0147	0.0515	0.0176	0.0173	0.0246	0.0021	0.0385	0.0476	0.1303	0.0035	0.0382	0.1175	0.017	0.0156	0.0031	0.0016	0.0147	0.0173	0.1192	0.0209	0.1245	0.0492	0.0026
5	rs4422549	166220073	0.91	0.473491286898298	0.99	0.493036143459036	0.0701614858639563	0.370621581428709	0.007	0.0063	0.0933	0.0143	0.051	0.017	0.0171	0.0249	0.0022	0.0385	0.0469	0.129	0.0031	0.0381	0.117	0.0167	0.0164	0.0033	0.0018	0.0144	0.0182	0.12	0.0203	0.1257	0.0497	0.0026
5	rs58567058	166223020	0.91	0.473491286898298	1.03	0.312927433563081	0.0714010319626713	0.376451481525847	0.007	0.0063	0.0934	0.0143	0.051	0.017	0.0171	0.0249	0.0022	0.0385	0.0469	0.1289	0.003	0.0381	0.117	0.0167	0.0165	0.0033	0.0018	0.0144	0.0183	0.1201	0.0203	0.1258	0.0497	0.0026
5	rs13154599	166232650	0.91	0.473491286898298	1.04	0.276253925711104	0.0738164187709408	0.341987954409437	0.007	0.0062	0.0934	0.0143	0.0509	0.017	0.017	0.0249	0.0023	0.0385	0.0468	0.1287	0.0029	0.0382	0.1169	0.0168	0.0167	0.0033	0.0018	0.0143	0.0183	0.1203	0.0203	0.1259	0.0497	0.0026
5	rs1432929	166233056	0.91	0.473491286898298	1.04	0.276253925711104	0.0733080297367319	0.343967020522088	0.007	0.0062	0.0934	0.0143	0.0509	0.017	0.017	0.0249	0.0023	0.0384	0.0468	0.1287	0.0029	0.0382	0.1169	0.0168	0.0167	0.0033	0.0018	0.0143	0.0183	0.1203	0.0203	0.1259	0.0497	0.0026
5	rs12518316	166236192	0.91	0.473491286898298	1.03	0.312927433563081	0.0738801275269283	0.352663952025324	0.007	0.0062	0.0934	0.0143	0.0509	0.017	0.017	0.0249	0.0023	0.0384	0.0467	0.1286	0.0029	0.0382	0.1171	0.0168	0.0167	0.0033	0.0017	0.0143	0.0183	0.1204	0.0203	0.126	0.0496	0.0026
5	rs72835839	166245005	0.91	0.473491286898298	1.03	0.312927433563081	0.0716089973526232	0.388059189181249	0.007	0.0062	0.0934	0.0143	0.0511	0.0169	0.017	0.0249	0.0023	0.0385	0.0467	0.1286	0.0029	0.0381	0.1169	0.0168	0.0167	0.0033	0.0017	0.0145	0.0183	0.1204	0.0203	0.126	0.0496	0.0026
5	rs115579738	166249544	0.91	0.473491286898298	1.03	0.312927433563081	0.070820819171508	0.417695230975355	0.007	0.0062	0.0934	0.0143	0.0511	0.0169	0.017	0.0249	0.0023	0.0385	0.0467	0.1286	0.0029	0.0381	0.1168	0.0167	0.0166	0.0033	0.0017	0.0145	0.0183	0.1204	0.0203	0.1259	0.0496	0.0026
5	rs11960028	166253002	0.91	0.473491286898298	1.03	0.312927433563081	0.070264242098958	0.419133703803598	0.007	0.0062	0.0934	0.0143	0.0512	0.0168	0.0169	0.0249	0.0023	0.0385	0.0467	0.1287	0.0029	0.0381	0.1166	0.0167	0.0166	0.0033	0.0018	0.0145	0.0183	0.1205	0.0203	0.1259	0.0497	0.0026
5	rs4868780	166255718	0.91	0.473491286898298	1.03	0.312927433563081	0.06814704161525	0.429635355396446	0.007	0.0063	0.0935	0.0143	0.0512	0.0168	0.0169	0.0249	0.0024	0.0386	0.0466	0.1286	0.0029	0.0381	0.1164	0.0166	0.0166	0.0033	0.0018	0.0145	0.0183	0.1206	0.0204	0.1258	0.0497	0.0026
5	rs6893806	166260222	0.91	0.473491286898298	1.03	0.312927433563081	0.0667855101930088	0.448312653595519	0.007	0.0063	0.0935	0.0143	0.0513	0.0167	0.0169	0.0249	0.0024	0.0387	0.0466	0.1286	0.0029	0.0381	0.1163	0.0166	0.0167	0.0032	0.0017	0.0145	0.0183	0.1208	0.0204	0.1256	0.0497	0.0026
5	rs72835858	166263638	0.91	0.473491286898298	1.03	0.312927433563081	0.0705937204596448	0.472592916931945	0.0071	0.0063	0.0935	0.0143	0.0515	0.0167	0.0168	0.025	0.0023	0.0387	0.0467	0.1285	0.0029	0.0382	0.1163	0.0167	0.0167	0.0032	0.0017	0.0145	0.0182	0.1208	0.0204	0.1255	0.0498	0.0026
5	rs72819804	166269915	0.91	0.473491286898298	1.03	0.312927433563081	0.0766533589608168	0.587658017895726	0.0073	0.0063	0.0927	0.0143	0.0517	0.0166	0.0168	0.025	0.0024	0.0388	0.0467	0.1276	0.003	0.0383	0.1163	0.0167	0.0167	0.0032	0.0018	0.0145	0.0181	0.1212	0.0205	0.1256	0.0498	0.0026
5	rs114746313	166275168	0.91	0.473491286898298	1.03	0.312927433563081	0.0765663739229358	0.61029646290484	0.0073	0.0063	0.0926	0.0142	0.0519	0.0165	0.0168	0.0251	0.0025	0.0388	0.0466	0.1275	0.003	0.0384	0.1161	0.0167	0.0168	0.0032	0.0018	0.0145	0.0179	0.1214	0.0205	0.1255	0.0497	0.0026
5	rs72819811	166276550	0.91	0.473491286898298	1.03	0.312927433563081	0.0737951904296843	0.615627120305377	0.0073	0.0063	0.0926	0.0142	0.0519	0.0165	0.0168	0.0251	0.0025	0.0388	0.0465	0.1275	0.0031	0.0386	0.116	0.0167	0.0167	0.0032	0.0018	0.0145	0.0179	0.1214	0.0205	0.1254	0.0497	0.0026
5	rs6882813	166281216	0.91	0.473491286898298	1.03	0.312927433563081	0.0637103589430507	0.567913365876304	0.0074	0.0064	0.0926	0.0142	0.052	0.0165	0.0168	0.0251	0.0025	0.0388	0.0465	0.1274	0.0031	0.0386	0.1158	0.0167	0.0168	0.0032	0.0018	0.0145	0.0177	0.1216	0.0206	0.1254	0.0497	0.0027
5	rs17067684	166288262	0.91	0.473491286898298	1.03	0.312927433563081	0.057158357871212	0.476784787544889	0.0075	0.0064	0.0922	0.0142	0.0523	0.0166	0.0168	0.0253	0.0026	0.039	0.0464	0.1273	0.0032	0.0388	0.1151	0.0168	0.0169	0.0032	0.0019	0.0146	0.0177	0.1216	0.0206	0.1253	0.0499	0.0027
5	rs7732443	166290093	0.91	0.473491286898298	1.03	0.312927433563081	0.0543344553341311	0.499666778159283	0.0076	0.0065	0.0909	0.0142	0.0527	0.0166	0.0166	0.0256	0.0027	0.0392	0.0466	0.127	0.0034	0.0393	0.1141	0.0165	0.0169	0.0033	0.0021	0.015	0.0172	0.1219	0.0206	0.125	0.0501	0.0029
5	rs4868783	166294573	0.9	0.528487958927512	1.03	0.312927433563081	0.0882702182852886	0.603540964974916	0.0084	0.007	0.087	0.014	0.0546	0.0167	0.0159	0.0269	0.0034	0.0398	0.046	0.126	0.0042	0.0413	0.1099	0.0152	0.0161	0.0036	0.0028	0.0165	0.0166	0.1235	0.0201	0.1243	0.051	0.0034
5	rs72823900	166296382	0.9	0.528487958927512	1.04	0.276253925711104	0.0866605482956539	0.577126162637676	0.0084	0.007	0.0869	0.014	0.0547	0.0167	0.0159	0.0269	0.0034	0.0398	0.046	0.126	0.0042	0.0414	0.1098	0.0151	0.0161	0.0036	0.0028	0.0165	0.0166	0.1235	0.0202	0.1242	0.0511	0.0034
5	rs2052527	166303570	0.9	0.528487958927512	1.04	0.276253925711104	0.0891300248760888	0.594084838975179	0.0087	0.0071	0.0868	0.0139	0.0552	0.0165	0.0158	0.027	0.0035	0.0401	0.0458	0.126	0.0043	0.0417	0.1092	0.0151	0.016	0.0036	0.0029	0.0167	0.0165	0.1238	0.0201	0.1239	0.0509	0.0035
5	rs72825406	166304086	0.9	0.528487958927512	1.03	0.312927433563081	0.0886039592612383	0.628349141416889	0.0087	0.0071	0.0867	0.0139	0.0552	0.0165	0.0158	0.027	0.0035	0.04	0.0458	0.1261	0.0043	0.0417	0.1091	0.0151	0.0159	0.0036	0.0029	0.0167	0.0164	0.1239	0.0201	0.1239	0.0509	0.0035
5	rs6871062	166314160	0.89	0.587533376708783	1.03	0.312927433563081	0.098785309730122	0.653242663070236	0.0091	0.0074	0.0864	0.0134	0.0556	0.0164	0.0158	0.0269	0.0036	0.0402	0.0455	0.1264	0.0045	0.0422	0.1082	0.0154	0.0156	0.0037	0.003	0.0168	0.0162	0.1246	0.0199	0.1233	0.0509	0.0037
5	rs3853240	166318190	0.89	0.587533376708783	1.03	0.312927433563081	0.11870016987568	0.634442451645257	0.0091	0.0074	0.0865	0.0133	0.0555	0.0163	0.0158	0.0269	0.0036	0.0402	0.0455	0.1265	0.0045	0.0422	0.1081	0.0154	0.0156	0.0037	0.0033	0.0168	0.0162	0.1245	0.0199	0.1233	0.0508	0.0037
5	rs2052524	166321514	0.89	0.587533376708783	1.03	0.312927433563081	0.119072840574108	0.623860547113899	0.0091	0.0074	0.0871	0.0132	0.0555	0.0161	0.0156	0.027	0.0036	0.0401	0.0456	0.1267	0.0045	0.0422	0.1079	0.0156	0.0155	0.0036	0.0033	0.0168	0.0162	0.1244	0.0199	0.1233	0.0508	0.0037
5	rs7724662	166325332	0.89	0.587533376708783	1.03	0.312927433563081	0.125962728864156	0.609864728528179	0.0092	0.0075	0.087	0.0132	0.0556	0.0161	0.0156	0.027	0.0037	0.0401	0.0456	0.1268	0.0045	0.0423	0.1078	0.0155	0.0155	0.0037	0.0033	0.0168	0.0161	0.1244	0.02	0.1231	0.0508	0.0038
5	rs112007159	166330519	0.89	0.587533376708783	1.04	0.276253925711104	0.115857348028431	0.655290615295562	0.0092	0.0075	0.0869	0.0131	0.0555	0.0161	0.0156	0.0266	0.0037	0.0402	0.0455	0.1271	0.0045	0.0427	0.1078	0.0155	0.0154	0.0036	0.0033	0.0169	0.016	0.1243	0.0201	0.1229	0.0509	0.0038
5	rs115229938	166331271	0.89	0.587533376708783	1.04	0.276253925711104	0.111424084985996	0.673935354338871	0.0092	0.0075	0.0867	0.013	0.0556	0.0161	0.0154	0.0266	0.0037	0.0403	0.0455	0.1274	0.0046	0.0426	0.1078	0.0155	0.0154	0.0037	0.0033	0.0169	0.0159	0.1243	0.0201	0.1229	0.0508	0.0038
5	rs6872687	166331865	0.89	0.587533376708783	1.03	0.312927433563081	0.109915316593141	0.673493551075702	0.0092	0.0075	0.0867	0.013	0.0555	0.0162	0.0152	0.0266	0.0037	0.0403	0.0455	0.1276	0.0046	0.0426	0.1079	0.0155	0.0154	0.0037	0.0034	0.017	0.0159	0.1243	0.0201	0.1228	0.0508	0.0039
5	rs79754470	166332238	0.89	0.587533376708783	1.03	0.312927433563081	0.109152092934403	0.713664701455972	0.0093	0.0076	0.0868	0.013	0.0555	0.0162	0.0149	0.0266	0.0038	0.0403	0.0455	0.1276	0.0046	0.0425	0.1079	0.0155	0.0154	0.0037	0.0034	0.017	0.0159	0.1243	0.0202	0.1227	0.0508	0.0039
5	rs10072737	166333265	0.89	0.587533376708783	1.03	0.312927433563081	0.11073670657208	0.718890651628385	0.0093	0.0076	0.0868	0.013	0.0555	0.0164	0.014	0.0267	0.0038	0.0404	0.0455	0.128	0.0047	0.0425	0.1079	0.0155	0.0154	0.0037	0.0034	0.0171	0.0158	0.1243	0.0205	0.1224	0.0507	0.0039
5	rs7733739	166335492	0.9	0.528487958927512	1.03	0.312927433563081	0.115293849386256	0.829730536771185	0.0097	0.0077	0.0864	0.0129	0.0555	0.0165	0.0139	0.0268	0.004	0.0404	0.0453	0.128	0.0049	0.0427	0.1075	0.0154	0.0154	0.0037	0.0036	0.017	0.0158	0.1243	0.0205	0.1215	0.0507	0.0041
5	rs13180091	166337984	0.9	0.528487958927512	1.04	0.276253925711104	0.103954183279288	0.903754177411145	0.01	0.0078	0.0862	0.0128	0.0555	0.0164	0.0138	0.0269	0.0041	0.0405	0.0451	0.1277	0.0051	0.043	0.1069	0.0154	0.0155	0.0038	0.0037	0.0171	0.0158	0.1245	0.0209	0.121	0.0507	0.0042
5	rs76954851	166340830	0.9	0.528487958927512	1.04	0.276253925711104	0.175503119843227	1.10610270367853	0.0111	0.0083	0.085	0.012	0.0555	0.0165	0.0131	0.0278	0.005	0.0404	0.0443	0.1256	0.0064	0.0456	0.1051	0.0151	0.0151	0.0048	0.0044	0.0174	0.0153	0.1242	0.0224	0.1162	0.0528	0.0049
5	rs11960122	166341244	0.89	0.587533376708783	1.04	0.276253925711104	0.24081271142214	1.22712541974885	0.0114	0.0085	0.0847	0.0118	0.0557	0.0165	0.0129	0.0281	0.0052	0.0404	0.0442	0.1247	0.0067	0.046	0.1046	0.0154	0.0149	0.005	0.0046	0.0175	0.0151	0.1242	0.0228	0.1153	0.0531	0.005
5	rs4324703	166341778	0.89	0.587533376708783	1.03	0.312927433563081	0.304481889672098	1.42834647247748	0.0117	0.0087	0.0848	0.0114	0.0553	0.0164	0.0127	0.0282	0.0054	0.0407	0.044	0.124	0.0071	0.0465	0.1039	0.0153	0.0149	0.0052	0.0049	0.0176	0.0148	0.1245	0.0234	0.1146	0.053	0.0053
5	rs10070095	166344410	0.89	0.587533376708783	1.03	0.312927433563081	0.359325541597691	1.50539184052637	0.0117	0.0089	0.0848	0.0113	0.0552	0.0164	0.0127	0.0282	0.0055	0.0407	0.044	0.1237	0.0074	0.0468	0.1034	0.0152	0.0149	0.0054	0.005	0.0176	0.0148	0.1246	0.0237	0.1142	0.0529	0.0054
5	rs2161424	166345022	0.89	0.587533376708783	1.03	0.312927433563081	0.385367986500819	1.52225551638922	0.0118	0.0089	0.0847	0.0113	0.0551	0.0164	0.0127	0.0282	0.0056	0.0407	0.044	0.1237	0.0074	0.0468	0.1032	0.0152	0.0149	0.0054	0.005	0.0176	0.0148	0.1247	0.0238	0.1141	0.0529	0.0054
5	rs13169373	166345088	0.89	0.587533376708783	1.03	0.312927433563081	0.380228441227639	1.52897479416795	0.0118	0.0089	0.0848	0.0112	0.0551	0.0164	0.0127	0.0282	0.0056	0.0407	0.044	0.1238	0.0074	0.0468	0.1031	0.0152	0.0149	0.0054	0.005	0.0176	0.0148	0.1248	0.0238	0.1141	0.0529	0.0054
5	rs77555350	166355088	0.89	0.587533376708783	1.03	0.312927433563081	0.306497760226888	1.65854372651312	0.0116	0.0097	0.0833	0.0118	0.0547	0.0175	0.0134	0.0281	0.0056	0.0411	0.0443	0.1224	0.0082	0.0483	0.0995	0.0153	0.0161	0.006	0.0052	0.0182	0.0148	0.1223	0.0251	0.1134	0.0527	0.0057
5	rs6863941	166355313	0.89	0.587533376708783	1.03	0.312927433563081	0.367776693221459	1.72734034833956	0.0116	0.0098	0.0832	0.0118	0.0546	0.0175	0.0134	0.028	0.0058	0.0411	0.0443	0.1224	0.0082	0.0483	0.0993	0.0154	0.0161	0.006	0.0052	0.0183	0.0148	0.1222	0.0252	0.1133	0.0527	0.0058
5	rs80166287	166362308	0.89	0.587533376708783	1.03	0.312927433563081	0.377589477367643	1.7183891523091	0.0118	0.0096	0.0831	0.0118	0.0547	0.0175	0.0135	0.028	0.0058	0.0412	0.0442	0.1225	0.0082	0.0483	0.0991	0.0154	0.0162	0.006	0.0052	0.0183	0.0147	0.1221	0.0253	0.1134	0.0527	0.0058
5	rs12520749	166365731	0.89	0.587533376708783	1.03	0.312927433563081	0.411989680448921	1.73893440550137	0.0118	0.0096	0.0831	0.0118	0.0547	0.0175	0.0135	0.028	0.0058	0.0412	0.0442	0.1231	0.0082	0.0483	0.0989	0.0154	0.0162	0.0061	0.0052	0.0183	0.0148	0.1221	0.0253	0.113	0.0526	0.0058
5	rs77561301	166370105	0.89	0.587533376708783	1.03	0.312927433563081	0.406445738387944	1.70068265146528	0.0118	0.0095	0.0831	0.0118	0.0548	0.0175	0.0134	0.0281	0.0058	0.0412	0.0442	0.1231	0.0082	0.0483	0.0988	0.0154	0.0162	0.006	0.0052	0.0183	0.0148	0.1222	0.0254	0.113	0.0525	0.0057
5	rs244438	166374740	0.89	0.587533376708783	1.04	0.276253925711104	0.419594311045789	1.68457777013824	0.0118	0.0095	0.0831	0.0117	0.0549	0.0174	0.0134	0.0281	0.0058	0.0412	0.0443	0.1232	0.0084	0.0483	0.0987	0.0153	0.0161	0.006	0.0052	0.0184	0.0149	0.1222	0.0255	0.113	0.0524	0.0057
5	rs387023	166375729	0.89	0.587533376708783	1.04	0.276253925711104	0.407642783566371	1.68825187018489	0.0118	0.0096	0.0831	0.0117	0.0549	0.0174	0.0134	0.0281	0.0058	0.0412	0.0443	0.1232	0.0084	0.0483	0.0986	0.0153	0.0161	0.006	0.0052	0.0184	0.0149	0.1222	0.0256	0.113	0.0524	0.0057
5	rs3853241	166379772	0.89	0.587533376708783	1.04	0.276253925711104	0.409927747711478	1.69490327461881	0.0118	0.0096	0.0829	0.0117	0.0548	0.0174	0.0134	0.028	0.0058	0.0413	0.0443	0.1231	0.0084	0.0484	0.0984	0.0152	0.0161	0.006	0.0052	0.0185	0.0149	0.1222	0.0257	0.113	0.0525	0.0056
5	rs17067773	166386727	0.9	0.528487958927512	1.04	0.276253925711104	0.353464399927196	1.62665321574034	0.0118	0.0095	0.0827	0.0117	0.0545	0.0172	0.0139	0.0279	0.0058	0.0415	0.0446	0.1232	0.0084	0.0484	0.0977	0.0151	0.0163	0.0059	0.0052	0.0188	0.0149	0.1225	0.0261	0.1129	0.0523	0.0056
5	rs114579373	166389344	0.9	0.528487958927512	1.04	0.276253925711104	0.333908498232539	1.60579278030444	0.0118	0.0095	0.0826	0.0117	0.0544	0.0172	0.014	0.0279	0.0058	0.0416	0.0447	0.1232	0.0084	0.0484	0.0975	0.0151	0.0164	0.0059	0.0052	0.0188	0.0149	0.1225	0.0261	0.1128	0.0522	0.0056
5	rs17404956	166389493	0.9	0.528487958927512	1.03	0.312927433563081	0.336489521265082	1.60752957579823	0.0118	0.0094	0.0827	0.0117	0.0544	0.0172	0.014	0.0279	0.0058	0.0416	0.0447	0.1232	0.0084	0.0485	0.0975	0.0151	0.0164	0.0059	0.0052	0.0189	0.0148	0.1225	0.0261	0.1128	0.0522	0.0056
5	rs364926	166392055	0.9	0.528487958927512	1.03	0.312927433563081	0.327297250049592	1.58948102389798	0.0118	0.0094	0.0827	0.0117	0.0545	0.0172	0.0141	0.0279	0.0057	0.0416	0.0448	0.1232	0.0084	0.0485	0.0974	0.015	0.0164	0.0059	0.0051	0.019	0.0147	0.1225	0.0262	0.1128	0.0521	0.0056
5	rs17483943	166404859	0.9	0.528487958927512	1.03	0.312927433563081	0.261199423439713	1.53328446801579	0.0118	0.0093	0.0828	0.0118	0.0543	0.0171	0.0143	0.0279	0.0057	0.0414	0.045	0.1233	0.0084	0.0488	0.0971	0.015	0.0166	0.0058	0.0051	0.0191	0.0147	0.1222	0.0264	0.1126	0.052	0.0056
5	rs7707688	166416817	0.9	0.528487958927512	1.03	0.312927433563081	0.21163720718523	1.48444008148287	0.0117	0.0092	0.083	0.0118	0.054	0.0171	0.0145	0.0279	0.0057	0.0412	0.0451	0.1236	0.0084	0.0488	0.0968	0.015	0.0168	0.0058	0.005	0.0192	0.0148	0.1222	0.0265	0.1123	0.052	0.0055
5	rs384283	166421712	0.9	0.528487958927512	1.03	0.312927433563081	0.171231181634954	1.47878086007939	0.0116	0.0092	0.0829	0.0119	0.0539	0.0172	0.0144	0.0279	0.0054	0.0411	0.0452	0.1239	0.0083	0.0489	0.0966	0.015	0.0168	0.0057	0.005	0.0193	0.0147	0.1224	0.0266	0.1122	0.0519	0.0055
5	rs1501806	166424076	0.9	0.528487958927512	1.03	0.312927433563081	0.160492364838542	1.47295376683523	0.0116	0.0092	0.0828	0.0119	0.0538	0.0172	0.0144	0.0279	0.0054	0.0412	0.0453	0.1241	0.0083	0.0489	0.0965	0.015	0.0168	0.0058	0.005	0.0193	0.0148	0.1223	0.0267	0.1123	0.0519	0.0055
5	rs244441	166424651	0.9	0.528487958927512	1.02	0.35283343175317	0.150754219292922	1.52259998136223	0.0117	0.0092	0.0826	0.0119	0.0537	0.0172	0.0144	0.0279	0.0054	0.0411	0.0453	0.1241	0.0083	0.0489	0.0964	0.0154	0.0168	0.0058	0.005	0.0193	0.0148	0.1224	0.0266	0.1122	0.0519	0.0055
5	rs10070645	166427262	0.91	0.473491286898298	1.02	0.35283343175317	0.139693889368837	1.5955515583306	0.0116	0.0091	0.0825	0.0119	0.0537	0.0171	0.0144	0.0279	0.0054	0.0412	0.0454	0.1243	0.0082	0.0489	0.0963	0.0154	0.0167	0.0058	0.005	0.0194	0.0148	0.1225	0.0266	0.1121	0.0519	0.0054
5	rs35961649	166431275	0.91	0.473491286898298	1.01	0.39608418712213	0.166458837370845	1.73419000236382	0.0115	0.009	0.0825	0.0119	0.0534	0.017	0.0145	0.0279	0.0053	0.0413	0.0454	0.1244	0.0081	0.0489	0.0964	0.0154	0.0168	0.0057	0.0049	0.0194	0.0148	0.1226	0.0267	0.1118	0.0519	0.0054
5	rs79768722	166432185	0.91	0.473491286898298	1.01	0.39608418712213	0.151814799147742	1.58012206516139	0.0115	0.009	0.0824	0.012	0.0532	0.0169	0.0145	0.0279	0.0052	0.0416	0.0455	0.1245	0.008	0.0489	0.0965	0.0154	0.0169	0.0057	0.0049	0.0194	0.015	0.1226	0.0268	0.1114	0.0519	0.0052
5	rs12653630	166433401	0.93	0.375229593708928	1.01	0.39608418712213	0.0586244870756713	1.10757070258496	0.0111	0.0089	0.082	0.012	0.0525	0.0172	0.0153	0.0278	0.0049	0.0425	0.0455	0.1252	0.0077	0.049	0.0965	0.0155	0.0171	0.0056	0.0046	0.0193	0.0154	0.1224	0.0273	0.1104	0.0523	0.005
5	rs59540679	166434923	0.96	0.255413023536062	1.01	0.39608418712213	0.0168371125871352	0.831580490287931	0.0098	0.0089	0.0811	0.012	0.0502	0.0158	0.0167	0.0273	0.0038	0.046	0.0458	0.1288	0.0067	0.0492	0.0974	0.0155	0.0167	0.0049	0.0035	0.0192	0.017	0.1236	0.0286	0.1072	0.0533	0.0043
5	rs11134437	166435397	0.96	0.255413023536062	1.01	0.39608418712213	0.0998368012203978	1.13749697972718	0.0094	0.0089	0.0814	0.0117	0.0498	0.0149	0.0166	0.0275	0.0033	0.0474	0.0464	0.1299	0.0058	0.0496	0.0972	0.0153	0.0159	0.0045	0.0029	0.019	0.0176	0.1247	0.0286	0.1069	0.0534	0.0039
5	rs2221263	166436936	0.96	0.255413023536062	1.01	0.39608418712213	0.0529752050036465	1.04026090403957	0.0094	0.009	0.0815	0.0116	0.0498	0.0148	0.0166	0.0276	0.0032	0.0477	0.0466	0.1301	0.0057	0.0497	0.0971	0.0153	0.0158	0.0044	0.0028	0.0189	0.0177	0.1249	0.0287	0.1069	0.0535	0.0038
5	rs11134440	166450709	0.96	0.255413023536062	1.01	0.39608418712213	0.0291355089979765	0.965018784008384	0.0092	0.009	0.0815	0.0118	0.0494	0.0149	0.0167	0.0277	0.0031	0.0479	0.0465	0.1302	0.0054	0.0497	0.0973	0.0156	0.0158	0.0044	0.0027	0.0188	0.0179	0.1248	0.0287	0.1071	0.0537	0.0038
5	rs55919269	166451325	0.96	0.255413023536062	1	0.442785362986439	0.028396322930034	0.940765156977168	0.0092	0.009	0.0815	0.0118	0.0494	0.0149	0.0167	0.0277	0.0031	0.0479	0.0465	0.1302	0.0054	0.0497	0.0973	0.0156	0.0158	0.0044	0.0027	0.0188	0.0179	0.1249	0.0286	0.1071	0.0537	0.0038
5	rs34454184	166458211	0.96	0.255413023536062	1	0.442785362986439	0.032094980017786	0.870314111246862	0.0092	0.009	0.0816	0.0119	0.0491	0.0147	0.0169	0.0276	0.0031	0.048	0.0462	0.1306	0.0053	0.0497	0.0974	0.0156	0.016	0.0043	0.0026	0.0188	0.0183	0.1246	0.0286	0.1071	0.0535	0.0037
5	rs76014091	166465303	0.96	0.255413023536062	1	0.442785362986439	0.044050560891194	0.878883964015442	0.0091	0.0091	0.0816	0.0119	0.0487	0.0147	0.0169	0.0276	0.0031	0.0482	0.0462	0.1308	0.0053	0.0495	0.0971	0.0156	0.0159	0.0043	0.0026	0.0187	0.0184	0.1246	0.0286	0.1076	0.0537	0.0038
5	rs2910056	166466504	0.96	0.255413023536062	1	0.442785362986439	0.0416278590200068	0.874830619839525	0.0091	0.0091	0.0816	0.0119	0.0486	0.0147	0.0169	0.0276	0.0031	0.0482	0.0462	0.1308	0.0053	0.0495	0.0971	0.0156	0.0159	0.0043	0.0026	0.0187	0.0185	0.1246	0.0286	0.1077	0.0537	0.0038
5	rs1393151	166468864	0.96	0.255413023536062	1.01	0.39608418712213	0.0431681795278919	0.885127331605742	0.0091	0.0091	0.0816	0.0118	0.0486	0.0148	0.0169	0.0276	0.0031	0.0482	0.0463	0.1306	0.0053	0.0496	0.0971	0.0156	0.0159	0.0043	0.0026	0.0187	0.0185	0.1245	0.0286	0.1077	0.0538	0.0038
5	rs77866266	166492589	0.96	0.255413023536062	1	0.442785362986439	0.0544733880575365	0.957079399954131	0.0091	0.0091	0.0819	0.0116	0.0488	0.0146	0.0166	0.0277	0.0029	0.0487	0.0462	0.1307	0.005	0.0493	0.097	0.0154	0.0158	0.0043	0.0024	0.0185	0.019	0.1246	0.0287	0.1084	0.054	0.0035
5	rs1432934	166498711	0.96	0.255413023536062	1	0.442785362986439	0.0456511747441936	0.867046531426513	0.0091	0.0091	0.082	0.0116	0.0488	0.0146	0.0166	0.0277	0.0029	0.0488	0.0462	0.1306	0.005	0.0493	0.0969	0.0154	0.0159	0.0043	0.0024	0.0185	0.0191	0.1246	0.0287	0.1085	0.054	0.0035
5	rs58353765	166498878	0.96	0.255413023536062	1	0.442785362986439	0.0456820407834088	0.862382946252045	0.0091	0.0091	0.082	0.0116	0.0488	0.0146	0.0166	0.0277	0.0029	0.0488	0.0462	0.1307	0.005	0.0493	0.0969	0.0154	0.0159	0.0043	0.0024	0.0184	0.0191	0.1246	0.0287	0.1085	0.054	0.0035
5	rs2915851	166499599	0.96	0.255413023536062	1	0.442785362986439	0.0436302839286051	0.851986371388821	0.0091	0.0091	0.0819	0.0116	0.0487	0.0146	0.0165	0.0277	0.003	0.0487	0.0461	0.1307	0.0051	0.0493	0.0968	0.0153	0.0158	0.0044	0.0025	0.0184	0.0191	0.1246	0.0287	0.1085	0.0541	0.0036
5	rs77311985	166501992	0.96	0.255413023536062	1	0.442785362986439	0.0488730059111565	0.903126792549495	0.009	0.0092	0.0819	0.0115	0.0486	0.0145	0.0164	0.0277	0.0029	0.0487	0.0461	0.1308	0.0051	0.0493	0.0968	0.0153	0.0158	0.0043	0.0025	0.0184	0.0191	0.1248	0.0287	0.1086	0.0542	0.0035
