## Supplementary Tab. 6 for "Sparse haplotype-based fine-scale local ancestry inference at scale reveals recent selection on immune responses": 304206_file07 (part 56 of 161)

Chromosome	rs_number	hg19_GRCh37_Position	LDAS_26pop	-log10(p_LDAS_26pop)	LDAS_5continent	-log10(p_LDAS_5continent)	-log10(p_AAS_26pop)	-log10(p_AAS_5continent)	prob_ACB	prob_ASW	prob_BEB	prob_CDX	prob_CEU	prob_CHB	prob_CHS	prob_CLM	prob_ESN	prob_FIN	prob_GBR	prob_GIH	prob_GWD	prob_IBS	prob_ITU	prob_JPT	prob_KHV	prob_LWK	prob_MSL	prob_MXL	prob_PEL	prob_PJL	prob_PUR	prob_STU	prob_TSI	prob_YRI
5	rs7714989	166502914	0.96	0.255413023536062	1	0.442785362986439	0.0491644579711302	0.897014407728549	0.009	0.0092	0.0819	0.0115	0.0486	0.0145	0.0164	0.0277	0.0029	0.0487	0.0461	0.1308	0.0051	0.0493	0.0968	0.0153	0.0158	0.0043	0.0025	0.0184	0.0191	0.1248	0.0287	0.1086	0.0542	0.0035
5	rs114377793	166505127	0.96	0.255413023536062	1	0.442785362986439	0.0533171405871914	0.925294730796387	0.009	0.0092	0.0819	0.0115	0.0486	0.0145	0.0164	0.0277	0.0029	0.0488	0.046	0.1309	0.0051	0.0493	0.0968	0.0153	0.0157	0.0043	0.0025	0.0184	0.0191	0.1248	0.0287	0.1087	0.0542	0.0035
5	rs17408879	166521689	0.96	0.255413023536062	1.01	0.39608418712213	0.0626173784044914	0.965813429400634	0.009	0.0093	0.0818	0.0115	0.0489	0.0144	0.0165	0.0276	0.0029	0.049	0.046	0.1309	0.005	0.0492	0.0968	0.0154	0.0155	0.0043	0.0025	0.0183	0.019	0.1248	0.0285	0.1089	0.0545	0.0035
5	rs2910044	166525026	0.96	0.255413023536062	1.01	0.39608418712213	0.0618956349560379	1.00538636458786	0.009	0.0093	0.0817	0.0115	0.0491	0.0143	0.0165	0.0275	0.0029	0.0491	0.046	0.131	0.005	0.0491	0.0968	0.0155	0.0154	0.0044	0.0025	0.0183	0.019	0.1248	0.0283	0.109	0.0546	0.0035
5	rs113094999	166531273	0.96	0.255413023536062	1.01	0.39608418712213	0.0669248384588304	1.01548778335529	0.009	0.0092	0.0817	0.0115	0.0491	0.0143	0.0164	0.0276	0.0029	0.0493	0.046	0.1311	0.005	0.0491	0.0966	0.0156	0.0152	0.0044	0.0026	0.0183	0.019	0.1248	0.0282	0.1089	0.0547	0.0035
5	rs75191271	166545454	0.96	0.255413023536062	1.01	0.39608418712213	0.0584421474544589	0.994664975487649	0.0091	0.0092	0.0817	0.0114	0.0492	0.0143	0.0164	0.0276	0.003	0.0491	0.0461	0.131	0.005	0.0492	0.0966	0.0156	0.0152	0.0044	0.0026	0.0183	0.019	0.1247	0.0281	0.1087	0.0546	0.0035
5	rs62390380	166545620	0.96	0.255413023536062	1.01	0.39608418712213	0.0581875050956461	0.991309117361157	0.0091	0.0092	0.0817	0.0114	0.0492	0.0144	0.0164	0.0276	0.003	0.0491	0.0461	0.131	0.005	0.0492	0.0966	0.0156	0.0152	0.0044	0.0026	0.0183	0.019	0.1247	0.0281	0.1087	0.0546	0.0035
5	rs115684145	166545847	0.96	0.255413023536062	1.02	0.35283343175317	0.0584421474544589	1.00042296662973	0.0091	0.0092	0.0817	0.0114	0.0492	0.0144	0.0164	0.0276	0.003	0.0491	0.0461	0.131	0.005	0.0492	0.0966	0.0156	0.0152	0.0044	0.0026	0.0183	0.019	0.1247	0.0281	0.1087	0.0547	0.0035
5	rs113389383	166546191	0.96	0.255413023536062	1.04	0.276253925711104	0.0592656475761722	1.00458549670744	0.0091	0.0092	0.0817	0.0114	0.0492	0.0143	0.0164	0.0277	0.003	0.0491	0.046	0.131	0.005	0.0492	0.0966	0.0156	0.0151	0.0044	0.0026	0.0183	0.019	0.1247	0.0281	0.1087	0.0547	0.0036
5	rs2915860	166548420	0.96	0.255413023536062	1.04	0.276253925711104	0.058042326555067	0.978226413895689	0.0091	0.0092	0.0817	0.0114	0.0492	0.0143	0.0164	0.0277	0.003	0.0491	0.046	0.131	0.0051	0.0493	0.0966	0.0156	0.0151	0.0045	0.0026	0.0183	0.019	0.1247	0.0281	0.1086	0.0547	0.0036
5	rs76301240	166555341	0.96	0.255413023536062	1.07	0.184406357471863	0.0657761359196214	1.02078671112082	0.0091	0.0092	0.0816	0.0115	0.0492	0.0143	0.0165	0.0277	0.003	0.0491	0.046	0.1309	0.005	0.0493	0.0965	0.0157	0.0151	0.0045	0.0026	0.0183	0.019	0.1247	0.0281	0.1086	0.0547	0.0036
5	rs115031506	166561589	0.96	0.255413023536062	1.07	0.184406357471863	0.0652654255367443	1.04235732103827	0.0092	0.0092	0.0812	0.0124	0.05	0.0145	0.0171	0.0276	0.003	0.0493	0.0464	0.1295	0.0051	0.0497	0.0956	0.0162	0.0149	0.0045	0.0029	0.0182	0.019	0.1241	0.0277	0.1077	0.0548	0.0038
5	rs77199934	166567956	0.96	0.255413023536062	1.08	0.159408631830651	0.0572481457475494	1.01548778335529	0.0092	0.0093	0.0813	0.0125	0.0501	0.0145	0.0172	0.0276	0.003	0.0493	0.0465	0.1293	0.0051	0.0497	0.0959	0.0162	0.0149	0.0046	0.0029	0.0182	0.019	0.1235	0.0277	0.1076	0.0548	0.0039
5	rs11949431	166568986	0.96	0.255413023536062	1.08	0.159408631830651	0.0565146504056511	1.00426518395086	0.0092	0.0093	0.0813	0.0125	0.0501	0.0145	0.0172	0.0276	0.003	0.0493	0.0465	0.1293	0.0051	0.0497	0.0958	0.0162	0.0149	0.0046	0.0029	0.0182	0.019	0.1235	0.0277	0.1076	0.0548	0.0039
5	rs79954434	166570657	0.96	0.255413023536062	1.09	0.136985182682918	0.0574460092214449	1.01211849113318	0.0092	0.0093	0.0813	0.0125	0.0502	0.0145	0.0173	0.0276	0.003	0.0494	0.0465	0.1293	0.0051	0.0497	0.0958	0.0163	0.0149	0.0046	0.0029	0.0182	0.019	0.1234	0.0277	0.1075	0.0548	0.0039
5	rs74605087	166571623	0.96	0.255413023536062	1.09	0.136985182682918	0.0568358974722665	1.00762944739228	0.0092	0.0093	0.0813	0.0125	0.0503	0.0145	0.0173	0.0276	0.003	0.0493	0.0465	0.1293	0.0051	0.0498	0.0957	0.0163	0.0149	0.0046	0.0029	0.0182	0.019	0.1234	0.0276	0.1075	0.0548	0.0039
5	rs10043887	166582123	0.96	0.255413023536062	1.09	0.136985182682918	0.0620471224114175	0.995464312457301	0.0093	0.0093	0.0813	0.0126	0.0504	0.0146	0.0174	0.0277	0.0029	0.0493	0.0465	0.129	0.0051	0.0499	0.0956	0.0164	0.0149	0.0047	0.0029	0.0183	0.019	0.123	0.0277	0.1074	0.0548	0.0039
5	rs62390382	166595088	0.96	0.255413023536062	1.1	0.116987187387052	0.0640968160952287	1.00090308853997	0.0093	0.0093	0.0813	0.0126	0.0504	0.0146	0.0174	0.0276	0.0029	0.0493	0.0465	0.129	0.0051	0.05	0.0955	0.0164	0.0149	0.0047	0.003	0.0182	0.019	0.123	0.0277	0.1073	0.0548	0.0039
5	rs111701541	166602059	0.96	0.255413023536062	1.12	0.083651866997597	0.0650696935854885	1.00282401999283	0.0093	0.0093	0.0814	0.0126	0.0504	0.0146	0.0174	0.0276	0.0029	0.0493	0.0465	0.129	0.0051	0.05	0.0955	0.0165	0.0149	0.0047	0.003	0.0182	0.019	0.123	0.0277	0.1072	0.0548	0.0039
5	rs4869019	166628294	0.96	0.255413023536062	1.09	0.136985182682918	0.0632870305358414	0.97472218368308	0.0093	0.0093	0.0816	0.0128	0.0505	0.0146	0.0176	0.0274	0.0029	0.0493	0.0464	0.1292	0.0052	0.05	0.0952	0.0167	0.0149	0.0047	0.003	0.0181	0.0188	0.1229	0.0279	0.1068	0.0547	0.0039
5	rs79041561	166635219	0.96	0.255413023536062	1.09	0.136985182682918	0.0594128484368138	0.96899329083206	0.0093	0.0094	0.0817	0.0129	0.0505	0.0146	0.0177	0.0272	0.003	0.0494	0.0464	0.1292	0.0052	0.05	0.0951	0.0168	0.0149	0.0047	0.003	0.0181	0.0187	0.1228	0.0279	0.1067	0.0546	0.0039
5	rs12657155	166636062	0.96	0.255413023536062	1.08	0.159408631830651	0.0584968097555229	0.962635617526894	0.0093	0.0094	0.0818	0.0129	0.0505	0.0146	0.0177	0.0272	0.003	0.0494	0.0464	0.1292	0.0052	0.05	0.095	0.0168	0.0149	0.0047	0.0031	0.0181	0.0187	0.1228	0.0279	0.1066	0.0546	0.0039
5	rs11741299	166649591	0.96	0.255413023536062	1.08	0.159408631830651	0.0624459402809803	1.00586694424656	0.0093	0.0094	0.0818	0.0129	0.0505	0.0146	0.0177	0.0272	0.003	0.0493	0.0464	0.1292	0.0052	0.0501	0.0949	0.0168	0.0149	0.0047	0.0031	0.0181	0.0187	0.1228	0.0279	0.1066	0.0546	0.0039
5	rs72827328	166650574	0.96	0.255413023536062	1.08	0.159408631830651	0.0620092276370414	1.00314424420581	0.0093	0.0094	0.0818	0.0129	0.0505	0.0146	0.0177	0.0272	0.003	0.0493	0.0464	0.1292	0.0052	0.0501	0.0949	0.0168	0.0148	0.0047	0.0031	0.0181	0.0187	0.1228	0.0279	0.1066	0.0546	0.0039
5	rs62390385	166653779	0.96	0.255413023536062	1.08	0.159408631830651	0.0590269621970891	1.00106313904536	0.0093	0.0094	0.0818	0.0129	0.0505	0.0147	0.0176	0.0272	0.003	0.0493	0.0464	0.1293	0.0052	0.0501	0.0948	0.0167	0.0148	0.0047	0.0031	0.0181	0.0187	0.1229	0.0279	0.1066	0.0546	0.0039
5	rs114935850	166656001	0.96	0.255413023536062	1.08	0.159408631830651	0.0618010793649599	1.02593009002596	0.0093	0.0094	0.0818	0.0129	0.0505	0.0147	0.0176	0.0272	0.003	0.0493	0.0464	0.1293	0.0052	0.0502	0.0948	0.0167	0.0148	0.0047	0.0031	0.0181	0.0187	0.1229	0.0279	0.1065	0.0546	0.0039
5	rs66964214	166659000	0.96	0.255413023536062	1.08	0.159408631830651	0.0614614689154437	1.01147696472502	0.0093	0.0094	0.0818	0.0129	0.0505	0.0148	0.0176	0.0272	0.003	0.0493	0.0464	0.1293	0.0052	0.0502	0.0948	0.0167	0.0148	0.0047	0.0031	0.0181	0.0187	0.1229	0.0279	0.1065	0.0546	0.0039
5	rs11740238	166663030	0.96	0.255413023536062	1.07	0.184406357471863	0.0717131275081981	1.06984484861549	0.0094	0.0094	0.0818	0.0129	0.0505	0.0148	0.0176	0.0272	0.003	0.0493	0.0463	0.1292	0.0052	0.0502	0.0948	0.0167	0.0148	0.0047	0.0031	0.0181	0.0187	0.1229	0.0279	0.1065	0.0546	0.0039
5	rs1862369	166670240	0.97	0.222305343836028	1.07	0.184406357471863	0.158066634130474	0.81480858684467	0.0105	0.0092	0.0805	0.0159	0.0488	0.0187	0.0202	0.0265	0.0035	0.0481	0.0446	0.1244	0.0055	0.0528	0.0923	0.0179	0.0159	0.0054	0.0046	0.0173	0.0195	0.1214	0.0268	0.1042	0.0548	0.0043
5	rs1345703	166673851	0.97	0.222305343836028	1.08	0.159408631830651	0.165339139426496	0.855552409519161	0.0105	0.0092	0.0804	0.0159	0.0487	0.0188	0.0202	0.0266	0.0035	0.048	0.0446	0.1247	0.0054	0.0529	0.0925	0.0177	0.0157	0.0054	0.0046	0.0174	0.0194	0.1216	0.0267	0.1042	0.055	0.0042
5	rs1422677	166675062	0.97	0.222305343836028	1.07	0.184406357471863	0.17983617548373	0.921356397766246	0.0105	0.0091	0.0804	0.0159	0.0486	0.0188	0.0201	0.0267	0.0035	0.0481	0.0446	0.1247	0.0054	0.053	0.0926	0.0177	0.0155	0.0054	0.0046	0.0174	0.0194	0.1218	0.0268	0.1042	0.055	0.0042
5	rs12653566	166676216	0.97	0.222305343836028	1.07	0.184406357471863	0.172911116233348	0.923088850700519	0.0105	0.0091	0.0804	0.0159	0.0486	0.0188	0.0201	0.0267	0.0035	0.048	0.0445	0.1247	0.0054	0.0531	0.0927	0.0178	0.0155	0.0054	0.0046	0.0173	0.0193	0.1218	0.0267	0.1042	0.055	0.0042
5	rs115640292	166695087	0.97	0.222305343836028	1.08	0.159408631830651	0.16642377997108	0.87732453239191	0.0105	0.0089	0.0806	0.0161	0.0488	0.0189	0.0203	0.0269	0.0035	0.0476	0.0441	0.1239	0.0056	0.0534	0.0934	0.018	0.0157	0.0056	0.0047	0.0171	0.019	0.122	0.0265	0.1035	0.0549	0.0041
5	rs13185961	166697879	0.97	0.222305343836028	1.07	0.184406357471863	0.170483653288721	0.883877937859735	0.0105	0.0089	0.0806	0.0161	0.0488	0.0189	0.0203	0.0269	0.0035	0.0476	0.044	0.1238	0.0056	0.0534	0.0935	0.018	0.0157	0.0056	0.0047	0.0171	0.019	0.1221	0.0265	0.1034	0.0549	0.0041
5	rs72827389	166698096	0.97	0.222305343836028	1.07	0.184406357471863	0.168111399886954	0.87763637345661	0.0105	0.0089	0.0806	0.0161	0.0488	0.0189	0.0203	0.0269	0.0035	0.0475	0.044	0.1238	0.0056	0.0534	0.0935	0.018	0.0157	0.0056	0.0047	0.0171	0.019	0.1221	0.0265	0.1034	0.0549	0.0041
5	rs72827392	166700246	0.97	0.222305343836028	1.07	0.184406357471863	0.161592751572436	0.866268908329471	0.0105	0.0089	0.0805	0.0161	0.0488	0.0188	0.0203	0.0269	0.0036	0.0475	0.0441	0.1238	0.0056	0.0534	0.0938	0.018	0.0157	0.0056	0.0047	0.0171	0.019	0.1222	0.0265	0.1034	0.0549	0.0041
5	rs62388767	166709725	0.97	0.222305343836028	1.07	0.184406357471863	0.157014321256266	0.84254359773918	0.0105	0.0089	0.0805	0.0161	0.0488	0.0189	0.0204	0.0269	0.0035	0.0475	0.0441	0.1237	0.0056	0.0535	0.0937	0.0181	0.0157	0.0056	0.0047	0.0171	0.019	0.1221	0.0265	0.1034	0.0548	0.0041
5	rs13355217	166724173	0.97	0.222305343836028	1.07	0.184406357471863	0.158679553557586	0.911289631170491	0.0106	0.0088	0.0802	0.0166	0.0492	0.019	0.0206	0.0273	0.0035	0.0474	0.0442	0.1228	0.0056	0.0541	0.0932	0.0185	0.016	0.0057	0.0047	0.0173	0.0192	0.1212	0.0263	0.1031	0.0547	0.0041
5	rs113334283	166733154	0.97	0.222305343836028	1.07	0.184406357471863	0.17987284670462	0.97472218368308	0.0106	0.0088	0.0798	0.0168	0.0493	0.019	0.0208	0.0275	0.0035	0.0475	0.0443	0.1223	0.0057	0.0545	0.0928	0.0188	0.0163	0.0058	0.0047	0.0174	0.0193	0.1206	0.0262	0.1027	0.0545	0.0041
5	rs72829319	166740254	0.97	0.222305343836028	1.07	0.184406357471863	0.201321351746418	0.980457653089081	0.0106	0.0087	0.0794	0.0172	0.0495	0.0193	0.0213	0.0277	0.0035	0.0475	0.0444	0.1215	0.0059	0.055	0.0922	0.0194	0.0168	0.0062	0.0048	0.0176	0.0193	0.1194	0.0262	0.102	0.0541	0.0041
5	rs13178466	166748010	0.97	0.222305343836028	1.07	0.184406357471863	0.256744942222369	1.02062606010557	0.0107	0.0087	0.0793	0.0175	0.0497	0.0194	0.0216	0.0278	0.0035	0.0474	0.0445	0.1211	0.006	0.0553	0.0918	0.0198	0.0172	0.0064	0.0049	0.0177	0.0194	0.1188	0.0262	0.1015	0.0539	0.004
5	rs4868792	166759856	0.96	0.255413023536062	1.07	0.184406357471863	0.316782738804315	1.20208009284162	0.0108	0.0087	0.0791	0.0176	0.0503	0.0197	0.0219	0.0277	0.0035	0.0471	0.0447	0.1203	0.0062	0.0554	0.0915	0.02	0.0174	0.0065	0.0049	0.0178	0.0195	0.1183	0.0265	0.1011	0.0537	0.004
5	rs77071440	166769377	0.96	0.255413023536062	1.07	0.184406357471863	0.289324857423213	1.17580741875205	0.0108	0.0087	0.0792	0.0174	0.0503	0.0198	0.0218	0.0277	0.0036	0.0471	0.0447	0.12	0.0062	0.0555	0.0913	0.0201	0.0174	0.0065	0.0049	0.0179	0.0197	0.1182	0.0266	0.1012	0.0536	0.004
5	rs116640679	166770622	0.96	0.255413023536062	1.07	0.184406357471863	0.278590423587696	1.10251577307977	0.0108	0.0087	0.0792	0.0174	0.0503	0.0198	0.0218	0.0277	0.0036	0.047	0.0446	0.12	0.0062	0.0555	0.0912	0.0201	0.0174	0.0065	0.0049	0.0179	0.0197	0.1182	0.0266	0.1012	0.0536	0.004
5	rs78274392	166773755	0.96	0.255413023536062	1.07	0.184406357471863	0.268073906958551	1.06579415109432	0.0108	0.0087	0.0792	0.0174	0.0503	0.0198	0.0218	0.0278	0.0036	0.047	0.0446	0.12	0.0062	0.0555	0.0911	0.0202	0.0174	0.0066	0.0049	0.0179	0.0197	0.1182	0.0267	0.1012	0.0535	0.004
5	rs17498388	166775014	0.96	0.255413023536062	1.07	0.184406357471863	0.272494776224492	1.10121196759142	0.0108	0.0087	0.0792	0.0174	0.0503	0.0198	0.0218	0.0278	0.0037	0.047	0.0446	0.12	0.0062	0.0555	0.0911	0.0202	0.0174	0.0066	0.0049	0.0179	0.0197	0.1182	0.0267	0.1012	0.0535	0.004
5	rs4869032	166778493	0.96	0.255413023536062	1.08	0.159408631830651	0.231742457638215	0.94851939478216	0.0108	0.0087	0.0793	0.0174	0.0503	0.0199	0.0218	0.0278	0.0037	0.0469	0.0446	0.12	0.0062	0.0554	0.091	0.0203	0.0174	0.0065	0.0048	0.018	0.0197	0.118	0.0268	0.1011	0.0534	0.0039
5	rs115505499	166778680	0.96	0.255413023536062	1.08	0.159408631830651	0.207953678428446	0.888096079887384	0.0108	0.0087	0.0793	0.0174	0.0503	0.0199	0.0218	0.0278	0.0036	0.0469	0.0446	0.12	0.0062	0.0554	0.091	0.0204	0.0174	0.0065	0.0048	0.018	0.0197	0.118	0.0268	0.101	0.0534	0.0039
5	rs13166175	166781070	0.96	0.255413023536062	1.08	0.159408631830651	0.240899196397716	0.868291026296158	0.0106	0.0088	0.0796	0.0174	0.0508	0.02	0.0224	0.0286	0.0035	0.0464	0.0454	0.1182	0.0065	0.0556	0.0909	0.0218	0.0173	0.0063	0.0048	0.0186	0.0199	0.1162	0.028	0.0993	0.0533	0.0035
5	rs75081018	166784585	0.96	0.255413023536062	1.07	0.184406357471863	0.248840934338525	0.882316701414078	0.0106	0.0088	0.0796	0.0174	0.0509	0.02	0.0224	0.0287	0.0035	0.0464	0.0454	0.1182	0.0065	0.0556	0.0907	0.0218	0.0174	0.0063	0.0048	0.0187	0.02	0.1161	0.028	0.0993	0.0533	0.0035
5	rs2112583	166788388	0.96	0.255413023536062	1.07	0.184406357471863	0.243719274427067	0.869535887360775	0.0105	0.0088	0.0795	0.0174	0.0509	0.02	0.0225	0.0287	0.0035	0.0463	0.0453	0.1182	0.0065	0.0556	0.0907	0.0219	0.0174	0.0063	0.0048	0.0187	0.02	0.116	0.028	0.0992	0.0532	0.0035
5	rs9284973	166792864	0.95	0.291843936447983	1.07	0.184406357471863	0.258944470523121	0.848733118125955	0.0105	0.0088	0.0793	0.0174	0.0509	0.0202	0.0226	0.0289	0.0035	0.0462	0.0452	0.1182	0.0064	0.0556	0.0909	0.022	0.0176	0.0063	0.0048	0.0186	0.0203	0.1158	0.0282	0.0989	0.0532	0.0034
5	rs112165341	166801119	0.95	0.291843936447983	1.06	0.212122118160079	0.28239580906362	0.757972639022083	0.0104	0.0088	0.0792	0.0174	0.0511	0.0206	0.0231	0.0294	0.0035	0.0459	0.045	0.1176	0.0064	0.0554	0.091	0.0224	0.0179	0.0063	0.0048	0.0188	0.0206	0.1154	0.0284	0.0981	0.0528	0.0033
5	rs78068123	166803719	0.95	0.291843936447983	1.06	0.212122118160079	0.31363359123692	0.74409180473269	0.0103	0.0088	0.0791	0.0174	0.051	0.0208	0.0233	0.0294	0.0036	0.0456	0.0449	0.1176	0.0064	0.0553	0.0912	0.0226	0.0181	0.0064	0.0049	0.0189	0.0206	0.1153	0.0283	0.098	0.0526	0.0033
5	rs7715979	166804338	0.95	0.291843936447983	1.06	0.212122118160079	0.346286520309689	0.754044128658519	0.0103	0.0088	0.0792	0.0174	0.051	0.0208	0.0233	0.0295	0.0036	0.0456	0.045	0.1175	0.0064	0.0553	0.091	0.0226	0.0181	0.0065	0.0049	0.0189	0.0207	0.1152	0.0282	0.0978	0.0527	0.0033
5	rs36047282	166807175	0.95	0.291843936447983	1.06	0.212122118160079	0.358363055173007	0.691216767438182	0.0104	0.0088	0.0793	0.0174	0.0511	0.0208	0.0233	0.0296	0.0036	0.0455	0.0451	0.1174	0.0064	0.0553	0.091	0.0226	0.0181	0.0065	0.0049	0.0189	0.0207	0.1151	0.0282	0.0976	0.0527	0.0033
5	rs35874839	166807297	0.95	0.291843936447983	1.06	0.212122118160079	0.358042520988304	0.695663782410449	0.0104	0.0088	0.0793	0.0174	0.051	0.0207	0.0233	0.0297	0.0036	0.0454	0.0451	0.1175	0.0064	0.0554	0.091	0.0225	0.0181	0.0065	0.0049	0.019	0.0207	0.1151	0.0283	0.0976	0.0528	0.0033
5	rs10069563	166810281	0.95	0.291843936447983	1.07	0.184406357471863	0.38398294937805	0.695218792016143	0.0104	0.0088	0.0793	0.0174	0.0509	0.0207	0.0233	0.0297	0.0036	0.0454	0.0452	0.1174	0.0065	0.0554	0.091	0.0222	0.0181	0.0065	0.005	0.019	0.0207	0.1152	0.0283	0.0975	0.0528	0.0034
5	rs78046126	166812019	0.95	0.291843936447983	1.07	0.184406357471863	0.36951155599563	0.673051813858281	0.0104	0.0088	0.0793	0.0174	0.0508	0.0207	0.0233	0.0297	0.0036	0.0454	0.0452	0.1174	0.0065	0.0554	0.091	0.0222	0.0181	0.0065	0.005	0.019	0.0207	0.115	0.0283	0.0975	0.0528	0.0034
5	rs72829329	166812293	0.95	0.291843936447983	1.07	0.184406357471863	0.369783005011786	0.663203644363762	0.0104	0.0088	0.0793	0.0175	0.0507	0.0207	0.0233	0.0297	0.0036	0.0454	0.0452	0.1174	0.0065	0.0554	0.0911	0.0222	0.018	0.0065	0.005	0.019	0.0207	0.115	0.0283	0.0975	0.0528	0.0034
5	rs72829335	166825955	0.95	0.291843936447983	1.07	0.184406357471863	0.334939666999781	0.642151143451059	0.0104	0.0088	0.0792	0.0175	0.0507	0.0208	0.0234	0.0298	0.0037	0.0454	0.0453	0.1172	0.0066	0.0554	0.091	0.0223	0.0181	0.0066	0.0051	0.019	0.0206	0.1146	0.0282	0.0973	0.0528	0.0034
5	rs114900871	166827462	0.95	0.291843936447983	1.06	0.212122118160079	0.345080131122774	0.641568600571146	0.0104	0.0089	0.0791	0.0175	0.0507	0.0209	0.0234	0.0298	0.0037	0.0454	0.0452	0.1172	0.0066	0.0555	0.091	0.0225	0.018	0.0066	0.0051	0.019	0.0206	0.1146	0.0282	0.0973	0.0528	0.0034
5	rs34731725	166827565	0.95	0.291843936447983	1.07	0.184406357471863	0.345656828226624	0.64404525498558	0.0104	0.0089	0.0791	0.0175	0.0507	0.0209	0.0234	0.0298	0.0037	0.0454	0.0452	0.1172	0.0066	0.0555	0.091	0.0225	0.018	0.0066	0.0051	0.019	0.0206	0.1146	0.0282	0.0973	0.0528	0.0034
5	rs62388807	166832906	0.96	0.255413023536062	1.07	0.184406357471863	0.311146053964817	0.636476601988483	0.0105	0.0089	0.079	0.0176	0.0508	0.0209	0.0235	0.0299	0.0037	0.0451	0.0451	0.117	0.0068	0.0554	0.0911	0.0226	0.0181	0.0066	0.0052	0.019	0.0206	0.1142	0.0281	0.0971	0.0527	0.0035
5	rs78783332	166838078	0.96	0.255413023536062	1.07	0.184406357471863	0.302081913386994	0.652365422053963	0.0105	0.0089	0.0791	0.0176	0.0508	0.021	0.0233	0.03	0.0038	0.0451	0.0451	0.1168	0.0068	0.0554	0.0911	0.0226	0.0182	0.0066	0.0052	0.019	0.0205	0.1141	0.0281	0.097	0.0528	0.0036
5	rs6879403	166847334	0.96	0.255413023536062	1.07	0.184406357471863	0.238742208410178	0.794442127616285	0.0109	0.009	0.0785	0.0182	0.051	0.0221	0.0239	0.0311	0.0041	0.0443	0.0456	0.1129	0.0077	0.0562	0.0914	0.024	0.0193	0.0069	0.0055	0.0194	0.0209	0.1097	0.0288	0.0941	0.0527	0.0042
5	rs57335634	166847740	0.97	0.222305343836028	1.07	0.184406357471863	0.160149398791451	0.907520329520154	0.0111	0.0088	0.0779	0.0185	0.0512	0.0221	0.0238	0.0318	0.0045	0.0439	0.0461	0.1116	0.0083	0.0571	0.0918	0.0242	0.0199	0.007	0.0056	0.0201	0.0211	0.1064	0.0298	0.0929	0.0521	0.0046
5	rs4431366	166847772	0.97	0.222305343836028	1.07	0.184406357471863	0.175286265032534	0.914433112052589	0.011	0.0088	0.0778	0.0184	0.0512	0.0221	0.0237	0.0317	0.0045	0.0438	0.0461	0.1115	0.0084	0.0571	0.0919	0.0242	0.0199	0.007	0.0056	0.0201	0.0211	0.1065	0.0299	0.093	0.052	0.0047
5	rs10475843	166848734	1	0.141401729381863	1.07	0.184406357471863	0.110325539371771	1.00362461743832	0.0107	0.0086	0.0782	0.0183	0.0525	0.0219	0.0232	0.0324	0.0048	0.0431	0.0462	0.1107	0.0091	0.057	0.0948	0.0233	0.0201	0.0071	0.0055	0.0198	0.0208	0.1041	0.0303	0.0933	0.0507	0.0053
5	rs4437397	166849229	1	0.141401729381863	1.08	0.159408631830651	0.0919121152941361	1.00939254327524	0.0106	0.0086	0.078	0.0182	0.0526	0.0218	0.0232	0.0324	0.0048	0.043	0.0463	0.1108	0.0092	0.057	0.0954	0.0232	0.02	0.0071	0.0053	0.0198	0.0208	0.1039	0.0304	0.0937	0.0506	0.0053
5	rs116018027	166850481	1	0.141401729381863	1.08	0.159408631830651	0.124601243976029	1.0090719363494	0.0106	0.0086	0.0778	0.0181	0.0528	0.0214	0.0231	0.0326	0.0049	0.0432	0.0467	0.1105	0.0092	0.057	0.0959	0.0229	0.0199	0.007	0.0053	0.0198	0.0207	0.104	0.0306	0.0934	0.0502	0.0054
5	rs6555744	166851241	1.01	0.120031835070186	1.06	0.212122118160079	0.109587818096263	0.98955216369835	0.0107	0.0086	0.0778	0.018	0.0529	0.0212	0.023	0.0328	0.0049	0.0434	0.0468	0.1107	0.0091	0.0569	0.0962	0.0228	0.0198	0.0069	0.0053	0.0198	0.0207	0.1041	0.0307	0.093	0.0499	0.0054
5	rs13170051	166852229	1.01	0.120031835070186	1.06	0.212122118160079	0.109206499874806	1.01966225551404	0.0106	0.0086	0.0781	0.0179	0.0529	0.021	0.0228	0.0328	0.0049	0.0434	0.0469	0.1107	0.0091	0.0569	0.0966	0.0225	0.0197	0.0068	0.0053	0.0198	0.0207	0.1043	0.0309	0.0933	0.0495	0.0055
5	rs79807690	166852425	1.01	0.120031835070186	1.06	0.212122118160079	0.125162506644569	1.0119581022159	0.0106	0.0086	0.0781	0.0179	0.0529	0.021	0.0227	0.0328	0.0049	0.0434	0.0469	0.1108	0.0091	0.0568	0.0967	0.0225	0.0197	0.0068	0.0053	0.0198	0.0207	0.1042	0.0309	0.0934	0.0494	0.0055
5	rs72829346	166852705	1.01	0.120031835070186	1.06	0.212122118160079	0.12593303575528	0.999142858793988	0.0106	0.0086	0.0781	0.0179	0.053	0.0209	0.0227	0.0328	0.0049	0.0435	0.0469	0.1108	0.0091	0.0567	0.0968	0.0224	0.0197	0.0068	0.0053	0.0198	0.0206	0.1043	0.0309	0.0935	0.0494	0.0055
5	rs72829350	166856035	1.02	0.101174939294895	1.06	0.212122118160079	0.107339145567793	1.05964261483454	0.0106	0.0085	0.0783	0.0176	0.0536	0.0201	0.0218	0.0328	0.0052	0.0436	0.0472	0.111	0.0092	0.0563	0.0979	0.022	0.0196	0.0068	0.0052	0.0197	0.0202	0.1044	0.0311	0.0942	0.0488	0.0057
5	rs55881208	166862216	1.04	0.0702833737600549	1.06	0.212122118160079	0.0862376078755472	0.917578763000442	0.0105	0.0082	0.0792	0.0171	0.054	0.0187	0.0203	0.032	0.0051	0.0432	0.0475	0.1138	0.0087	0.0554	0.102	0.0205	0.0187	0.0062	0.0048	0.0197	0.0185	0.1064	0.0319	0.0959	0.0476	0.0059
5	rs6887079	166866436	1.02	0.101174939294895	1.06	0.212122118160079	0.295183760287697	0.966926148128178	0.0103	0.0075	0.081	0.0162	0.0549	0.0163	0.0176	0.0302	0.0049	0.0426	0.0479	0.1194	0.0075	0.0541	0.1092	0.0179	0.0174	0.0054	0.0039	0.0196	0.0151	0.1082	0.0339	0.0994	0.0456	0.006
5	rs4562064	166868486	1.01	0.120031835070186	1.06	0.212122118160079	0.239603719368894	0.914747579622014	0.0104	0.0074	0.081	0.0162	0.055	0.0163	0.0174	0.0304	0.0049	0.0426	0.0478	0.1195	0.0075	0.054	0.1093	0.0178	0.0174	0.0052	0.004	0.0196	0.0151	0.1083	0.0338	0.0996	0.0457	0.006
5	rs6884689	166870984	1.01	0.120031835070186	1.06	0.212122118160079	0.200266792052374	0.824493693327078	0.0104	0.0075	0.0811	0.0162	0.055	0.0163	0.0173	0.0304	0.0049	0.0425	0.0477	0.1197	0.0075	0.0539	0.1094	0.0179	0.0173	0.0052	0.004	0.0196	0.015	0.1085	0.0339	0.0997	0.0458	0.006
5	rs80003210	166877227	1.01	0.120031835070186	1.06	0.212122118160079	0.197973326048128	0.741984429402902	0.0102	0.0073	0.082	0.0162	0.0548	0.0161	0.0172	0.0304	0.0047	0.0418	0.0474	0.1205	0.0074	0.054	0.1093	0.0177	0.0173	0.005	0.0039	0.0193	0.0146	0.1096	0.034	0.1	0.0457	0.0059
5	rs17068499	166883909	1	0.141401729381863	1.06	0.212122118160079	0.17366480630469	0.661736623452383	0.0102	0.0073	0.0824	0.0162	0.0548	0.016	0.0171	0.0304	0.0046	0.0418	0.0473	0.1208	0.0074	0.054	0.1094	0.0177	0.0172	0.005	0.0039	0.0191	0.0144	0.11	0.0341	0.1001	0.0457	0.0058
5	rs13185245	166884749	1	0.141401729381863	1.06	0.212122118160079	0.158679553557586	0.641131774024528	0.0102	0.0073	0.0825	0.0162	0.0548	0.016	0.0171	0.0304	0.0046	0.0417	0.0473	0.1209	0.0074	0.054	0.1095	0.0177	0.0172	0.005	0.004	0.0191	0.0144	0.1101	0.034	0.1	0.0456	0.0058
5	rs76989130	166885790	1	0.141401729381863	1.06	0.212122118160079	0.201438719110204	0.615627120305377	0.0103	0.0072	0.0832	0.0158	0.0546	0.0158	0.0169	0.0303	0.0045	0.0414	0.0472	0.1213	0.0072	0.0541	0.1093	0.0176	0.0171	0.0049	0.0038	0.0191	0.0142	0.111	0.0343	0.1003	0.0455	0.0058
5	rs79556414	166885891	1	0.141401729381863	1.06	0.212122118160079	0.207396338124456	0.623860547113899	0.0104	0.0072	0.0833	0.0158	0.0545	0.0158	0.0169	0.0303	0.0045	0.0414	0.0472	0.1214	0.0072	0.0541	0.1091	0.0176	0.0171	0.0049	0.0038	0.0191	0.0141	0.1111	0.0344	0.1003	0.0456	0.0058
5	rs73363817	166887334	1	0.141401729381863	1.05	0.24269399207398	0.239905652773918	0.609145332111811	0.0104	0.0072	0.0843	0.0153	0.0542	0.0154	0.0166	0.0302	0.0043	0.0411	0.0474	0.1222	0.007	0.0541	0.1091	0.0173	0.0169	0.0047	0.0035	0.0188	0.0137	0.1125	0.0349	0.1003	0.0456	0.0058
5	rs116219203	166887455	1	0.141401729381863	1.04	0.276253925711104	0.249017067670767	0.609864728528179	0.0104	0.0072	0.0843	0.0152	0.0542	0.0153	0.0166	0.0302	0.0043	0.041	0.0474	0.1223	0.007	0.0541	0.1091	0.0173	0.0169	0.0047	0.0035	0.0188	0.0137	0.1129	0.0349	0.1002	0.0456	0.0058
5	rs73801227	166889545	1	0.141401729381863	1.04	0.276253925711104	0.261606444642056	0.610008631946609	0.0104	0.0072	0.0845	0.0151	0.0541	0.0152	0.0166	0.0302	0.0043	0.041	0.0474	0.1224	0.0069	0.0541	0.1092	0.0173	0.0169	0.0047	0.0035	0.0187	0.0136	0.1132	0.0349	0.1002	0.0456	0.0059
5	rs1025482	166893257	0.99	0.165458971998582	1.04	0.276253925711104	0.272448524088136	0.619235101216194	0.0104	0.0072	0.0845	0.015	0.0542	0.0152	0.0166	0.0303	0.0043	0.041	0.0474	0.1225	0.0069	0.0541	0.1093	0.0173	0.0168	0.0047	0.0035	0.0187	0.0135	0.1134	0.035	0.1002	0.0455	0.0059
5	rs116306823	166893895	0.99	0.165458971998582	1.04	0.276253925711104	0.278684049777566	0.615915575721562	0.0104	0.0072	0.0845	0.015	0.0542	0.0152	0.0166	0.0303	0.0043	0.041	0.0474	0.1225	0.0069	0.0541	0.1093	0.0173	0.0168	0.0047	0.0035	0.0187	0.0135	0.1134	0.035	0.1002	0.0455	0.0059
5	rs13154921	166901459	0.99	0.165458971998582	1.03	0.312927433563081	0.303452096595569	0.633280762391563	0.0104	0.0071	0.0847	0.0148	0.0541	0.015	0.0164	0.0301	0.0042	0.0409	0.0478	0.1231	0.0068	0.054	0.1096	0.0171	0.0166	0.0046	0.0033	0.0184	0.0134	0.1139	0.035	0.1004	0.0456	0.0059
5	rs7719534	166905044	0.99	0.165458971998582	1.03	0.312927433563081	0.255984230086723	0.605264075135819	0.0105	0.0072	0.0852	0.0149	0.0539	0.0148	0.0163	0.0301	0.0041	0.0406	0.0479	0.1238	0.0065	0.054	0.1096	0.017	0.0164	0.0046	0.0032	0.0183	0.0132	0.1142	0.0355	0.1004	0.0456	0.0056
5	rs72829381	166906870	0.99	0.165458971998582	1.02	0.35283343175317	0.277514938417145	0.601101894320964	0.0105	0.0072	0.0852	0.0148	0.0538	0.0148	0.0164	0.0301	0.0041	0.0406	0.0478	0.124	0.0064	0.0539	0.1099	0.017	0.0164	0.0047	0.0031	0.0183	0.0132	0.1143	0.0356	0.1005	0.0456	0.0056
5	rs6882609	166908669	0.99	0.165458971998582	1.02	0.35283343175317	0.283339677460698	0.600958492832139	0.0105	0.0072	0.0852	0.0148	0.0538	0.0148	0.0164	0.0301	0.0041	0.0405	0.0478	0.1241	0.0063	0.0539	0.1099	0.017	0.0164	0.0047	0.0031	0.0183	0.0132	0.1144	0.0356	0.1005	0.0455	0.0056
5	rs78692981	166914015	0.99	0.165458971998582	1.02	0.35283343175317	0.296488862373939	0.595658382488171	0.0105	0.0072	0.0853	0.0148	0.0538	0.0147	0.0163	0.0301	0.004	0.0405	0.0477	0.1242	0.0063	0.0539	0.11	0.017	0.0164	0.0047	0.0031	0.0183	0.0131	0.1145	0.0356	0.1005	0.0455	0.0056
5	rs12652771	166918858	0.99	0.165458971998582	1.02	0.35283343175317	0.310401828452346	0.637930494938114	0.0105	0.0072	0.0853	0.0147	0.0537	0.0147	0.0163	0.0301	0.004	0.0405	0.0477	0.1243	0.0062	0.0539	0.1101	0.017	0.0163	0.0047	0.003	0.0183	0.0131	0.1145	0.0357	0.1005	0.0455	0.0057
5	rs55931735	166923544	0.99	0.165458971998582	1.01	0.39608418712213	0.319646219511978	0.63836681340565	0.0105	0.0072	0.0853	0.0147	0.0537	0.0147	0.0163	0.0301	0.004	0.0405	0.0477	0.1244	0.0062	0.0539	0.1102	0.017	0.0163	0.0047	0.003	0.0183	0.0131	0.1145	0.0357	0.1005	0.0455	0.0057
5	rs187551955	166926550	0.99	0.165458971998582	1.01	0.39608418712213	0.341369803015636	0.606126067705173	0.0105	0.0072	0.0853	0.0148	0.0536	0.0147	0.0163	0.03	0.004	0.0404	0.0476	0.1244	0.0062	0.0539	0.1101	0.017	0.0163	0.0047	0.003	0.0184	0.013	0.1146	0.0359	0.1005	0.0455	0.0056
5	rs72829394	166935311	0.99	0.165458971998582	1.01	0.39608418712213	0.395976700898485	0.593084011794662	0.0105	0.0071	0.0856	0.0148	0.0536	0.0146	0.0163	0.0299	0.0039	0.0404	0.0477	0.1247	0.006	0.0538	0.1101	0.0171	0.0162	0.0047	0.0029	0.0184	0.0129	0.1147	0.036	0.1006	0.0455	0.0056
5	rs34358194	166949803	0.99	0.165458971998582	1.01	0.39608418712213	0.521698726283187	0.651196190795417	0.0104	0.0071	0.0861	0.0147	0.0536	0.0144	0.0163	0.0296	0.0038	0.0404	0.0478	0.1252	0.0058	0.0536	0.1099	0.0173	0.0159	0.0047	0.0027	0.0185	0.0127	0.1149	0.0362	0.1009	0.0455	0.0056
5	rs891951	166950477	0.99	0.165458971998582	1.01	0.39608418712213	0.521119706454156	0.691068644380768	0.0104	0.0071	0.0861	0.0147	0.0536	0.0144	0.0164	0.0296	0.0038	0.0405	0.0478	0.1252	0.0058	0.0536	0.11	0.0173	0.0159	0.0047	0.0027	0.0185	0.0127	0.115	0.0362	0.1009	0.0455	0.0056
5	rs12654925	166957450	0.99	0.165458971998582	1.01	0.39608418712213	0.548860933203448	0.751326997558268	0.0104	0.0071	0.0861	0.0147	0.0536	0.0145	0.0164	0.0295	0.0038	0.0404	0.0478	0.1252	0.0058	0.0535	0.1099	0.0173	0.0159	0.0047	0.0026	0.0185	0.0127	0.1152	0.0363	0.1008	0.0456	0.0057
5	rs1529694	166963040	0.99	0.165458971998582	1.01	0.39608418712213	0.5713535335771	0.702048998205873	0.0105	0.007	0.0851	0.0147	0.0535	0.0144	0.0164	0.0294	0.0038	0.0403	0.0477	0.1256	0.0058	0.0535	0.11	0.0173	0.0159	0.0047	0.0026	0.0186	0.0127	0.1154	0.0364	0.101	0.0459	0.0057
5	rs73801276	166970252	0.99	0.165458971998582	1.01	0.39608418712213	0.568066550282337	0.628783921455685	0.0105	0.0071	0.0852	0.0147	0.0535	0.0144	0.0164	0.0293	0.0038	0.0403	0.0477	0.1258	0.0058	0.0534	0.1099	0.0173	0.0158	0.0047	0.0026	0.0185	0.0126	0.1154	0.0364	0.1011	0.0459	0.0057
5	rs28701535	166972348	0.99	0.165458971998582	1.01	0.39608418712213	0.543336966715515	0.599668246421217	0.0104	0.0071	0.0851	0.0146	0.0534	0.0143	0.0163	0.0292	0.0037	0.0403	0.0476	0.1267	0.0057	0.0533	0.1094	0.0172	0.0157	0.0048	0.0025	0.0184	0.0125	0.1158	0.0365	0.1014	0.0461	0.0055
5	rs79223001	166972390	0.99	0.165458971998582	1.01	0.39608418712213	0.560120825432787	0.594227847243236	0.0104	0.0071	0.0852	0.0146	0.0534	0.0143	0.0163	0.0292	0.0037	0.0403	0.0476	0.1268	0.0057	0.0533	0.1094	0.0172	0.0157	0.0048	0.0025	0.0184	0.0125	0.1157	0.0366	0.1014	0.0461	0.0055
5	rs77244252	166973649	0.99	0.165458971998582	1.01	0.39608418712213	0.426217709387478	0.546932345755598	0.0102	0.0073	0.0851	0.0144	0.0533	0.0146	0.0159	0.0288	0.0035	0.0402	0.0474	0.1285	0.0056	0.0529	0.1086	0.017	0.0154	0.0048	0.0023	0.0184	0.0126	0.1164	0.0368	0.1021	0.0465	0.0053
5	rs72831309	166978230	0.98	0.192372589028169	1.01	0.39608418712213	0.295908438813292	0.488327532078867	0.0098	0.0075	0.0857	0.0143	0.0529	0.0145	0.0158	0.028	0.0035	0.0398	0.0472	0.1308	0.0054	0.0522	0.1071	0.017	0.015	0.0049	0.0022	0.0182	0.0124	0.1173	0.037	0.103	0.047	0.005
5	rs1808380	166980847	0.98	0.192372589028169	1.01	0.39608418712213	0.24963407231474	0.540913717717668	0.0098	0.0076	0.0858	0.0143	0.0529	0.0145	0.0158	0.0279	0.0035	0.0398	0.0472	0.131	0.0054	0.0522	0.107	0.017	0.015	0.005	0.0022	0.0182	0.0124	0.1174	0.037	0.1031	0.047	0.0049
5	rs79458019	166981048	0.98	0.192372589028169	1.01	0.39608418712213	0.26070242103353	0.519357139682477	0.0098	0.0076	0.0858	0.0143	0.0529	0.0145	0.0157	0.0279	0.0035	0.0398	0.0472	0.131	0.0054	0.0522	0.107	0.017	0.015	0.005	0.0022	0.0182	0.0124	0.1174	0.037	0.103	0.047	0.0049
5	rs6898357	166986309	0.97	0.222305343836028	1.01	0.39608418712213	0.233269112446637	0.54931633183384	0.01	0.008	0.0861	0.014	0.0528	0.0144	0.0153	0.0274	0.0037	0.0401	0.0471	0.1323	0.0055	0.0519	0.1064	0.0168	0.0144	0.0051	0.0023	0.0181	0.0122	0.1183	0.0372	0.1023	0.0473	0.0048
5	rs77430230	166991969	0.97	0.222305343836028	1.01	0.39608418712213	0.208591672894238	0.565509819932947	0.01	0.0081	0.0861	0.0136	0.0528	0.0144	0.0149	0.0274	0.0037	0.0402	0.0471	0.1331	0.0055	0.0518	0.1063	0.0167	0.0143	0.0052	0.0023	0.0181	0.0123	0.1184	0.0373	0.1024	0.0472	0.0047
5	rs11747772	166992708	0.97	0.222305343836028	1.01	0.39608418712213	0.19561790404603	0.579968077151682	0.01	0.0081	0.0861	0.0136	0.0528	0.0144	0.0148	0.0274	0.0037	0.0402	0.0471	0.1332	0.0055	0.0518	0.1063	0.0167	0.0143	0.0052	0.0023	0.0181	0.0123	0.1185	0.0373	0.1024	0.0473	0.0047
5	rs78458955	166997510	0.97	0.222305343836028	1.01	0.39608418712213	0.185123988224971	0.579825901361674	0.01	0.0081	0.0862	0.0136	0.0529	0.0145	0.0147	0.0274	0.0037	0.0402	0.047	0.1334	0.0055	0.0519	0.1061	0.0166	0.0142	0.0052	0.0023	0.0181	0.0123	0.1185	0.0374	0.1024	0.0473	0.0047
5	rs59577747	166997668	0.97	0.222305343836028	1.01	0.39608418712213	0.183635987145832	0.58466458800866	0.0101	0.0081	0.0862	0.0136	0.0529	0.0145	0.0147	0.0274	0.0037	0.0401	0.047	0.1335	0.0055	0.0519	0.1061	0.0166	0.0141	0.0052	0.0023	0.0181	0.0123	0.1185	0.0374	0.1024	0.0472	0.0047
5	rs12655922	166999625	0.97	0.222305343836028	1.02	0.35283343175317	0.188346578506396	0.568479266529112	0.0101	0.0081	0.0862	0.0137	0.0529	0.0145	0.0147	0.0273	0.0037	0.0399	0.047	0.1338	0.0055	0.0517	0.106	0.0166	0.0141	0.0052	0.0023	0.018	0.0123	0.1186	0.0375	0.1023	0.0473	0.0047
5	rs34774377	167001890	0.97	0.222305343836028	1.02	0.35283343175317	0.185273168210176	0.562403041931671	0.0101	0.0081	0.0863	0.0137	0.0529	0.0145	0.0147	0.0273	0.0037	0.0398	0.047	0.1339	0.0054	0.0517	0.1059	0.0166	0.0141	0.0052	0.0023	0.018	0.0123	0.1187	0.0375	0.1023	0.0473	0.0047
5	rs12153041	167005488	0.97	0.222305343836028	1.02	0.35283343175317	0.186918706504349	0.563249930789998	0.0101	0.0081	0.0864	0.0137	0.0529	0.0145	0.0147	0.0273	0.0037	0.0398	0.0471	0.134	0.0053	0.0516	0.1058	0.0166	0.0141	0.0052	0.0023	0.0179	0.0123	0.1188	0.0375	0.1024	0.0473	0.0046
5	rs138408569	167005967	0.97	0.222305343836028	1.02	0.35283343175317	0.186094892717029	0.5619797142205	0.0101	0.0081	0.0864	0.0137	0.0529	0.0145	0.0147	0.0273	0.0037	0.0398	0.0471	0.134	0.0053	0.0516	0.1057	0.0166	0.0141	0.0052	0.0023	0.0179	0.0123	0.1188	0.0375	0.1024	0.0473	0.0046
5	rs175874	167015105	0.97	0.222305343836028	1.02	0.35283343175317	0.171552133394559	0.552826825909418	0.0101	0.0081	0.0865	0.0137	0.0528	0.0145	0.0147	0.0272	0.0037	0.0398	0.0471	0.1343	0.0053	0.0516	0.1054	0.0166	0.0141	0.0053	0.0023	0.0179	0.0123	0.1189	0.0375	0.1026	0.0473	0.0046
5	rs278016	167019011	0.97	0.222305343836028	1.01	0.39608418712213	0.174168323633269	0.559441385267109	0.0101	0.0082	0.0865	0.0137	0.0529	0.0146	0.0147	0.0269	0.0037	0.0398	0.0471	0.1343	0.0053	0.0516	0.1054	0.0165	0.0141	0.0053	0.0023	0.0179	0.0123	0.1187	0.0376	0.1026	0.0474	0.0046
5	rs1903110	167024001	0.97	0.222305343836028	1	0.442785362986439	0.186693822817562	0.56339110917095	0.0101	0.0082	0.0865	0.0137	0.053	0.0146	0.0147	0.0268	0.0037	0.0399	0.047	0.1344	0.0053	0.0515	0.1054	0.0165	0.0141	0.0053	0.0023	0.0179	0.0123	0.1187	0.0376	0.1025	0.0474	0.0046
5	rs78507448	167025533	0.97	0.222305343836028	1	0.442785362986439	0.193890587976143	0.568479266529112	0.0101	0.0082	0.0865	0.0137	0.0531	0.0146	0.0147	0.0268	0.0037	0.0399	0.047	0.1344	0.0053	0.0515	0.1053	0.0165	0.0141	0.0052	0.0023	0.0179	0.0123	0.1187	0.0376	0.1025	0.0474	0.0046
5	rs11744500	167029500	0.97	0.222305343836028	1	0.442785362986439	0.207555492030611	0.565933794645228	0.0101	0.0082	0.0865	0.0137	0.053	0.0146	0.0147	0.0268	0.0037	0.0399	0.047	0.1345	0.0053	0.0515	0.1053	0.0165	0.0141	0.0052	0.0023	0.0179	0.0122	0.1187	0.0376	0.1025	0.0473	0.0046
5	rs78646014	167030219	0.97	0.222305343836028	1	0.442785362986439	0.210472159917466	0.564097130552056	0.0101	0.0082	0.0865	0.0137	0.053	0.0146	0.0147	0.0268	0.0037	0.0399	0.047	0.1345	0.0053	0.0515	0.1053	0.0165	0.0141	0.0052	0.0023	0.0179	0.0122	0.1187	0.0376	0.1025	0.0473	0.0046
5	rs17417644	167047930	0.97	0.222305343836028	1	0.442785362986439	0.276488307671969	0.568903781967514	0.0101	0.0082	0.0866	0.0137	0.053	0.0146	0.0147	0.0268	0.0037	0.04	0.0469	0.1347	0.0053	0.0515	0.1052	0.0165	0.014	0.0052	0.0023	0.0178	0.0122	0.1188	0.0375	0.1025	0.0472	0.0046
5	rs17068863	167055212	0.97	0.222305343836028	1	0.442785362986439	0.277188061031167	0.561838622287762	0.0101	0.0082	0.0866	0.0137	0.0529	0.0146	0.0147	0.0267	0.0037	0.04	0.0469	0.1347	0.0053	0.0515	0.1052	0.0165	0.014	0.0052	0.0023	0.0178	0.0122	0.1188	0.0375	0.1024	0.0471	0.0046
5	rs114124346	167057914	0.98	0.192372589028169	1	0.442785362986439	0.164746095786783	0.476649416105448	0.0101	0.009	0.0869	0.0143	0.0515	0.0144	0.0153	0.0258	0.0038	0.0412	0.046	0.1379	0.0054	0.052	0.1034	0.0167	0.0137	0.0049	0.0026	0.0175	0.0135	0.1193	0.0369	0.1022	0.0447	0.0046
5	rs6867945	167058405	0.98	0.192372589028169	1	0.442785362986439	0.166108457428483	0.465044999955938	0.0101	0.0092	0.087	0.0144	0.0512	0.0143	0.0155	0.0256	0.0038	0.0416	0.0458	0.1386	0.0055	0.0522	0.1029	0.0167	0.0137	0.0049	0.0027	0.0174	0.0138	0.1194	0.0367	0.1022	0.0442	0.0046
5	rs2336899	167059493	0.97	0.222305343836028	1	0.442785362986439	0.153748323736583	0.415213758847279	0.01	0.0096	0.0872	0.0144	0.0503	0.0146	0.0161	0.025	0.0037	0.0422	0.0453	0.1402	0.0054	0.0523	0.1017	0.0168	0.0138	0.0048	0.0027	0.0175	0.0145	0.1194	0.0362	0.1026	0.0429	0.0045
5	rs17068869	167059561	0.97	0.222305343836028	1	0.442785362986439	0.179103657560781	0.404032420911187	0.0099	0.0096	0.0872	0.0145	0.0503	0.0146	0.0161	0.025	0.0037	0.0422	0.0452	0.1403	0.0052	0.0523	0.1017	0.0169	0.0138	0.0048	0.0027	0.0175	0.0145	0.1195	0.0362	0.1026	0.0428	0.0045
5	rs279393	167059677	0.97	0.222305343836028	1	0.442785362986439	0.153547632948531	0.377213784879431	0.0099	0.0096	0.0873	0.0145	0.0502	0.0147	0.0162	0.0249	0.0036	0.0422	0.0452	0.1406	0.0052	0.0523	0.1017	0.0169	0.0139	0.0048	0.0027	0.0174	0.0145	0.1197	0.0361	0.1027	0.0428	0.0045
5	rs62382816	167061774	0.97	0.222305343836028	1	0.442785362986439	0.12216738159947	0.326885308073674	0.0097	0.0097	0.0874	0.0144	0.0497	0.0149	0.0164	0.0243	0.0038	0.0426	0.0448	0.1409	0.0051	0.0518	0.1012	0.017	0.0139	0.0048	0.0027	0.017	0.0147	0.1208	0.0355	0.1041	0.0423	0.0045
5	rs72819693	167069747	0.97	0.222305343836028	1	0.442785362986439	0.0996567849372239	0.294095902778297	0.0096	0.0098	0.0873	0.0144	0.0493	0.0151	0.0166	0.0243	0.0039	0.0429	0.0443	0.1408	0.0051	0.0511	0.1002	0.017	0.0139	0.0046	0.0028	0.0169	0.0149	0.1225	0.0352	0.1051	0.0422	0.0045
5	rs279399	167070414	0.97	0.222305343836028	1	0.442785362986439	0.0983768609982976	0.293977715466915	0.0096	0.0098	0.0873	0.0144	0.0493	0.0151	0.0166	0.0243	0.0039	0.0429	0.0443	0.1408	0.0051	0.0511	0.1002	0.017	0.0139	0.0046	0.0028	0.0169	0.0149	0.1226	0.0352	0.1051	0.0422	0.0045
5	rs279395	167076076	0.97	0.222305343836028	1	0.442785362986439	0.0980203377848887	0.293268893540152	0.0096	0.0098	0.0873	0.0143	0.0493	0.0151	0.0165	0.0242	0.0039	0.0429	0.0443	0.1408	0.0051	0.051	0.1002	0.017	0.0139	0.0046	0.0028	0.0168	0.0148	0.1229	0.0351	0.1054	0.0421	0.0044
5	rs72819700	167076192	0.97	0.222305343836028	1	0.442785362986439	0.0990155281118777	0.293623239777972	0.0096	0.0098	0.0873	0.0143	0.0493	0.0151	0.0165	0.0242	0.0039	0.0429	0.0443	0.1408	0.0051	0.051	0.1002	0.017	0.0139	0.0046	0.0028	0.0168	0.0148	0.1229	0.0351	0.1054	0.0421	0.0044
5	rs77300775	167076320	0.97	0.222305343836028	1	0.442785362986439	0.0999655087162427	0.291970733262023	0.0096	0.0098	0.0873	0.0143	0.0493	0.0151	0.0165	0.0242	0.0039	0.0429	0.0443	0.1408	0.0051	0.051	0.1001	0.017	0.0139	0.0047	0.0027	0.0168	0.0148	0.1229	0.0351	0.1054	0.0421	0.0044
5	rs78545013	167076900	0.97	0.222305343836028	1	0.442785362986439	0.100300633641307	0.291616992549309	0.0096	0.0098	0.0874	0.0143	0.0493	0.0151	0.0165	0.0242	0.0039	0.0429	0.0442	0.1407	0.0051	0.051	0.1001	0.017	0.0139	0.0047	0.0027	0.0168	0.0148	0.1229	0.0351	0.1054	0.0421	0.0044
5	rs75979397	167077959	0.97	0.222305343836028	1	0.442785362986439	0.102273871883016	0.290792103530093	0.0096	0.0098	0.0874	0.0143	0.0492	0.0151	0.0165	0.0242	0.0039	0.0429	0.0442	0.1407	0.0051	0.051	0.1001	0.017	0.0139	0.0047	0.0027	0.0168	0.0148	0.123	0.035	0.1056	0.0421	0.0044
5	rs79095735	167079164	0.97	0.222305343836028	1.01	0.39608418712213	0.0997339098880588	0.285974903063101	0.0095	0.0098	0.0876	0.0143	0.0491	0.0152	0.0164	0.0242	0.0039	0.043	0.0441	0.1407	0.0051	0.0509	0.1001	0.0171	0.0139	0.0047	0.0027	0.0167	0.0148	0.1231	0.035	0.1058	0.042	0.0044
5	rs17509347	167081501	0.97	0.222305343836028	1	0.442785362986439	0.0693225760837818	0.189430596314054	0.0091	0.0095	0.0884	0.0141	0.0482	0.0157	0.0167	0.024	0.0038	0.0431	0.0432	0.1399	0.0049	0.0508	0.1006	0.0173	0.0142	0.0043	0.0026	0.0162	0.0149	0.1246	0.0344	0.1078	0.0414	0.0042
5	rs72821806	167081843	0.97	0.222305343836028	1	0.442785362986439	0.0661312356178544	0.167325355761011	0.009	0.0095	0.0885	0.0141	0.0481	0.0157	0.0169	0.024	0.0038	0.0431	0.043	0.1398	0.0048	0.0508	0.1007	0.0174	0.0142	0.0042	0.0027	0.0162	0.0149	0.1248	0.0343	0.1081	0.0413	0.0042
5	rs7718412	167093279	0.97	0.222305343836028	1.01	0.39608418712213	0.0498982158952936	0.138866829495454	0.0087	0.0092	0.089	0.0142	0.0475	0.0161	0.0172	0.024	0.0038	0.043	0.0424	0.1392	0.0047	0.0507	0.1009	0.0175	0.0145	0.004	0.0026	0.0159	0.015	0.1264	0.0339	0.109	0.0409	0.0041
5	rs17510007	167104152	0.96	0.255413023536062	1	0.442785362986439	0.0462400573598028	0.0965464935360461	0.0086	0.0091	0.0894	0.0143	0.0474	0.0162	0.0174	0.0239	0.0038	0.0429	0.042	0.1391	0.0047	0.05	0.1008	0.0178	0.0147	0.0039	0.0026	0.0158	0.0152	0.1272	0.0339	0.1092	0.0405	0.004
5	rs2609857	167104669	0.96	0.255413023536062	1.01	0.39608418712213	0.0444584349263224	0.103778876033603	0.0086	0.0091	0.0894	0.0143	0.0476	0.0163	0.0174	0.024	0.0038	0.0429	0.0419	0.1389	0.0047	0.05	0.1008	0.0178	0.0147	0.0039	0.0026	0.0158	0.0152	0.1274	0.0338	0.1092	0.0404	0.004
5	rs6555765	167110457	0.96	0.255413023536062	1	0.442785362986439	0.0313748632889515	0.0809089168701184	0.0085	0.009	0.0894	0.0144	0.0478	0.0164	0.0174	0.0237	0.0037	0.0429	0.0419	0.1389	0.0046	0.0498	0.1008	0.0179	0.0148	0.0038	0.0029	0.0158	0.0153	0.1278	0.0336	0.1092	0.0403	0.0038
5	rs17510550	167120573	0.96	0.255413023536062	0.99	0.493036143459036	0.034071756779314	0.0687685394845203	0.0084	0.009	0.0894	0.0145	0.0477	0.0164	0.0174	0.0236	0.0036	0.043	0.0418	0.1387	0.0045	0.0497	0.1008	0.0181	0.0149	0.0037	0.0028	0.0158	0.0153	0.1284	0.0334	0.1092	0.0403	0.0038
5	rs279412	167124163	0.96	0.255413023536062	0.99	0.493036143459036	0.0349884117822584	0.0446319254039357	0.0081	0.0087	0.0893	0.0146	0.0477	0.0167	0.0178	0.0231	0.0034	0.043	0.0415	0.1377	0.0043	0.0494	0.1009	0.0187	0.0151	0.0035	0.0027	0.0156	0.0154	0.1306	0.0331	0.1095	0.0402	0.0036
5	rs75833250	167124441	0.96	0.255413023536062	0.99	0.493036143459036	0.0328388920269688	0.0415503506278953	0.0079	0.0086	0.0897	0.0148	0.0478	0.0168	0.018	0.0229	0.0033	0.043	0.0414	0.1377	0.0042	0.0492	0.1011	0.019	0.0153	0.0034	0.0026	0.0156	0.0155	0.1317	0.033	0.1086	0.0401	0.0034
5	rs72830077	167129354	0.95	0.291843936447983	0.99	0.493036143459036	0.0462244947138217	0.022805792204926	0.0075	0.0084	0.0893	0.015	0.0475	0.0173	0.0185	0.0227	0.0032	0.043	0.0412	0.1361	0.0039	0.0494	0.1011	0.0195	0.0157	0.0031	0.0024	0.0156	0.0158	0.1333	0.0326	0.1097	0.0394	0.0032
5	rs10057249	167130133	0.95	0.291843936447983	0.99	0.493036143459036	0.0470699760912344	0.0243168076490955	0.0074	0.0084	0.0891	0.015	0.0475	0.0173	0.0185	0.0228	0.0032	0.043	0.0412	0.1361	0.0039	0.0494	0.1012	0.0195	0.0157	0.0031	0.0024	0.0156	0.0158	0.1334	0.0326	0.1097	0.0394	0.0032
5	rs75223887	167140330	0.95	0.291843936447983	0.99	0.493036143459036	0.0483256744680568	0.0216719102217646	0.0073	0.0084	0.0891	0.0151	0.0475	0.0175	0.0187	0.0228	0.0032	0.043	0.0411	0.1359	0.0039	0.0495	0.1011	0.0196	0.0159	0.0031	0.0024	0.0156	0.0158	0.1334	0.0325	0.1098	0.0393	0.0031
5	rs10475523	167140568	0.95	0.291843936447983	0.99	0.493036143459036	0.0486310225556805	0.0206063657619705	0.0073	0.0084	0.089	0.0151	0.0474	0.0176	0.0187	0.0228	0.0031	0.043	0.0411	0.136	0.0039	0.0495	0.1011	0.0196	0.0159	0.0031	0.0024	0.0156	0.0158	0.1334	0.0325	0.1098	0.0392	0.0031
5	rs10516040	167142639	0.95	0.291843936447983	0.95	0.731303845289611	0.0525668265960433	0.0214237149968602	0.0072	0.0084	0.0886	0.0154	0.0475	0.0178	0.0188	0.0227	0.0031	0.0431	0.0409	0.1359	0.0038	0.0495	0.1012	0.0198	0.0161	0.0029	0.0025	0.0156	0.0158	0.1335	0.0324	0.1096	0.0391	0.003
5	rs13166087	167146858	0.95	0.291843936447983	0.95	0.731303845289611	0.0543344553341311	0.0229334913064916	0.0072	0.0084	0.0885	0.0154	0.0476	0.0179	0.0189	0.0226	0.0031	0.0432	0.0408	0.1358	0.0038	0.0495	0.1012	0.0198	0.0162	0.0029	0.0026	0.0156	0.0158	0.1336	0.0324	0.1096	0.0391	0.003
5	rs77654821	167147727	0.95	0.291843936447983	0.95	0.731303845289611	0.0540745955378966	0.0236203135640135	0.0072	0.0084	0.0885	0.0155	0.0476	0.0179	0.019	0.0226	0.0031	0.0432	0.0408	0.1358	0.0038	0.0495	0.1012	0.0198	0.0162	0.0029	0.0026	0.0156	0.0158	0.1336	0.0324	0.1096	0.0391	0.0029
5	rs10057680	167147874	0.95	0.291843936447983	0.95	0.731303845289611	0.0539018183705851	0.0236203135640135	0.0072	0.0084	0.0885	0.0155	0.0476	0.0179	0.019	0.0226	0.0031	0.0432	0.0408	0.1358	0.0038	0.0495	0.1012	0.0198	0.0162	0.0029	0.0026	0.0156	0.0158	0.1335	0.0324	0.1097	0.0391	0.0029
5	rs78581596	167151678	0.95	0.291843936447983	0.95	0.731303845289611	0.0552417634247205	0.0211358964270646	0.0072	0.0084	0.0884	0.0154	0.0476	0.018	0.019	0.0226	0.0031	0.0432	0.0408	0.1358	0.0038	0.0495	0.1013	0.0198	0.0163	0.0029	0.0026	0.0156	0.0158	0.1336	0.0324	0.1097	0.0391	0.0029
5	rs12653276	167161054	0.95	0.291843936447983	0.95	0.731303845289611	0.0559642311378682	0.0213001342230555	0.0072	0.0083	0.088	0.0152	0.0475	0.0182	0.019	0.0229	0.0031	0.0434	0.0408	0.1356	0.0037	0.0492	0.1016	0.02	0.0165	0.0028	0.0026	0.0155	0.0158	0.1336	0.0323	0.1096	0.0391	0.0028
5	rs35366185	167166029	0.95	0.291843936447983	0.95	0.731303845289611	0.0521605654513475	0.0215890254334355	0.0071	0.0083	0.0877	0.0151	0.0475	0.0185	0.019	0.0231	0.0031	0.0437	0.0408	0.1356	0.0037	0.049	0.102	0.0201	0.0167	0.0028	0.0025	0.0154	0.0158	0.1336	0.0321	0.1096	0.0391	0.0027
5	rs6555768	167166294	0.95	0.291843936447983	0.95	0.731303845289611	0.0510708752807571	0.0217965241477336	0.0071	0.0082	0.0876	0.0151	0.0475	0.0185	0.019	0.0231	0.003	0.0437	0.0408	0.1356	0.0037	0.049	0.102	0.0202	0.0168	0.0028	0.0025	0.0154	0.0158	0.1336	0.0321	0.1096	0.0391	0.0027
5	rs77741835	167166646	0.95	0.291843936447983	0.95	0.731303845289611	0.0507552665097089	0.021713409974373	0.0071	0.0082	0.0876	0.0151	0.0475	0.0185	0.0191	0.0231	0.003	0.0437	0.0408	0.1355	0.0037	0.049	0.102	0.0202	0.0168	0.0028	0.0025	0.0154	0.0158	0.1336	0.0321	0.1096	0.0391	0.0027
5	rs116202088	167168556	0.95	0.291843936447983	0.95	0.731303845289611	0.0484862219088045	0.0216304487048716	0.0071	0.0082	0.0876	0.0151	0.0474	0.0186	0.0191	0.0231	0.003	0.0437	0.0407	0.1355	0.0037	0.0489	0.1021	0.0203	0.0169	0.0028	0.0025	0.0154	0.0158	0.1336	0.032	0.1096	0.0391	0.0027
5	rs13436693	167170953	0.95	0.291843936447983	0.94	0.800578923638966	0.0451745629423747	0.0210540076613062	0.0071	0.0082	0.0875	0.0151	0.0474	0.0186	0.0191	0.0231	0.003	0.0437	0.0407	0.1354	0.0037	0.0489	0.1021	0.0203	0.0169	0.0028	0.0025	0.0155	0.0159	0.1336	0.0319	0.1097	0.0391	0.0027
5	rs11134468	167173394	0.95	0.291843936447983	0.94	0.800578923638966	0.0432871106439245	0.0213001342230555	0.0071	0.0082	0.0875	0.0151	0.0474	0.0187	0.0192	0.0231	0.003	0.0437	0.0406	0.1354	0.0036	0.0489	0.1022	0.0203	0.017	0.0028	0.0024	0.0155	0.0159	0.1337	0.0319	0.1097	0.0391	0.0027
5	rs114762145	167176664	0.95	0.291843936447983	0.95	0.731303845289611	0.0428274967650503	0.0215062936658683	0.0071	0.0082	0.0874	0.0151	0.0474	0.0187	0.0192	0.0231	0.003	0.0437	0.0406	0.1353	0.0036	0.0489	0.1022	0.0203	0.017	0.0028	0.0024	0.0155	0.0159	0.1337	0.0319	0.1097	0.0391	0.0027
5	rs116479341	167178447	0.95	0.291843936447983	0.95	0.731303845289611	0.0421516563241146	0.0208906907801202	0.0071	0.0082	0.0874	0.0152	0.0473	0.0187	0.0192	0.0231	0.003	0.0437	0.0406	0.1353	0.0036	0.0489	0.1022	0.0203	0.0171	0.0028	0.0024	0.0154	0.0158	0.1337	0.0318	0.1097	0.0391	0.0027
5	rs116357847	167195137	0.95	0.291843936447983	0.95	0.731303845289611	0.0365408194054651	0.020404430872072	0.0071	0.0082	0.0875	0.0152	0.0473	0.0186	0.0192	0.0233	0.003	0.0437	0.0405	0.1353	0.0036	0.0488	0.1023	0.0204	0.0171	0.0028	0.0023	0.0154	0.0158	0.134	0.0317	0.1097	0.039	0.0027
5	rs75525185	167206164	0.95	0.291843936447983	0.95	0.731303845289611	0.0340465357718076	0.020404430872072	0.0071	0.0082	0.0875	0.0153	0.0473	0.0186	0.0191	0.0234	0.0029	0.0437	0.0404	0.1352	0.0036	0.0488	0.1024	0.0204	0.0172	0.0028	0.0023	0.0154	0.0158	0.1342	0.0316	0.1096	0.039	0.0027
5	rs6555769	167228058	0.95	0.291843936447983	0.95	0.731303845289611	0.0311610589650313	0.0206468682382012	0.007	0.0082	0.0875	0.0153	0.0472	0.0186	0.0191	0.0235	0.0029	0.0437	0.0403	0.1352	0.0035	0.0487	0.1024	0.0205	0.0173	0.0029	0.0022	0.0154	0.0158	0.1344	0.0315	0.1096	0.039	0.0027
5	rs11749935	167234723	0.95	0.291843936447983	0.95	0.731303845289611	0.0245165835087824	0.0210131208452679	0.007	0.0081	0.0877	0.0154	0.0472	0.0185	0.0193	0.0235	0.0028	0.0434	0.0402	0.1353	0.0035	0.0484	0.1027	0.0205	0.0174	0.0029	0.0022	0.0154	0.0157	0.1346	0.0315	0.1098	0.039	0.0025
5	rs74572498	167243673	0.95	0.291843936447983	0.95	0.731303845289611	0.0270757860588603	0.0270140923458692	0.007	0.0081	0.0877	0.0153	0.0472	0.0185	0.0193	0.0235	0.0028	0.0434	0.0402	0.1353	0.0035	0.0483	0.1026	0.0206	0.0174	0.0029	0.0022	0.0153	0.0157	0.1346	0.0315	0.1098	0.039	0.0025
5	rs72494509	167245195	0.95	0.291843936447983	0.95	0.731303845289611	0.0270114613631808	0.0272449100544205	0.007	0.0081	0.0877	0.0153	0.0472	0.0185	0.0193	0.0235	0.0028	0.0434	0.0402	0.1352	0.0035	0.0483	0.1026	0.0206	0.0174	0.0029	0.0022	0.0153	0.0157	0.1346	0.0314	0.1098	0.039	0.0025
5	rs7725172	167255134	0.95	0.291843936447983	0.95	0.731303845289611	0.0240598131811998	0.0309644597108265	0.0069	0.0081	0.0877	0.0154	0.047	0.0186	0.0194	0.0235	0.0028	0.0435	0.04	0.1349	0.0035	0.0483	0.1026	0.0207	0.0175	0.0029	0.0022	0.0154	0.0157	0.1346	0.0313	0.1101	0.0392	0.0026
5	rs62382854	167259948	0.95	0.291843936447983	0.95	0.731303845289611	0.0178960685917336	0.0284128298896512	0.0068	0.008	0.0875	0.0154	0.047	0.0187	0.0196	0.0238	0.0027	0.0436	0.0399	0.1346	0.0035	0.0483	0.1028	0.0209	0.0176	0.0029	0.0022	0.0153	0.0157	0.1345	0.0312	0.1101	0.0392	0.0026
5	rs12521018	167266430	0.95	0.291843936447983	0.95	0.731303845289611	0.0115438825408385	0.0234476996623001	0.0065	0.0079	0.0869	0.0157	0.0468	0.019	0.02	0.0242	0.0026	0.0437	0.0395	0.134	0.0034	0.0483	0.1031	0.0212	0.0178	0.003	0.0022	0.0153	0.0159	0.1345	0.0309	0.1102	0.0392	0.0026
5	rs58352835	167266621	0.95	0.291843936447983	0.95	0.731303845289611	0.0145961104731106	0.0433646137910952	0.0065	0.0078	0.0869	0.0157	0.0467	0.0191	0.0201	0.0243	0.0026	0.0437	0.0393	0.1339	0.0034	0.0484	0.1031	0.0213	0.0178	0.003	0.0022	0.0152	0.0159	0.1345	0.0307	0.1101	0.0392	0.0026
5	rs6889047	167267821	0.95	0.291843936447983	0.95	0.731303845289611	0.0121778328391218	0.0424531539189916	0.0063	0.0078	0.0866	0.0162	0.0462	0.0197	0.0208	0.0247	0.0027	0.0441	0.0387	0.1333	0.0035	0.0488	0.1032	0.022	0.0181	0.0031	0.0023	0.0151	0.0159	0.1342	0.0299	0.1096	0.0391	0.0027
5	rs36098019	167269875	0.95	0.291843936447983	0.95	0.731303845289611	0.0275508278076204	0.0993663407628129	0.0061	0.0076	0.0863	0.0164	0.0456	0.0205	0.0216	0.0253	0.0025	0.0442	0.0378	0.1319	0.0033	0.0492	0.1024	0.0221	0.0179	0.0031	0.0023	0.0147	0.0162	0.1372	0.0287	0.1103	0.0391	0.0024
5	rs62382859	167279848	0.95	0.291843936447983	0.95	0.731303845289611	0.0291242088896627	0.114616867058012	0.0061	0.0075	0.0858	0.0164	0.0453	0.0204	0.0217	0.0256	0.0025	0.0444	0.0376	0.1318	0.0034	0.0493	0.1022	0.022	0.0179	0.0031	0.0023	0.0144	0.0162	0.1376	0.0284	0.1107	0.0392	0.0025
5	rs13165876	167282483	0.95	0.291843936447983	0.95	0.731303845289611	0.0281970518646796	0.0971882224860219	0.0061	0.0075	0.0858	0.0164	0.0453	0.0204	0.0217	0.0256	0.0025	0.0444	0.0376	0.1318	0.0034	0.0493	0.1022	0.022	0.0179	0.0031	0.0023	0.0144	0.0162	0.1376	0.0284	0.1107	0.0392	0.0025
5	rs114435217	167284571	0.95	0.291843936447983	0.95	0.731303845289611	0.0287642375698964	0.106678437841221	0.0061	0.0075	0.0858	0.0164	0.0453	0.0204	0.0217	0.0256	0.0025	0.0444	0.0376	0.1318	0.0034	0.0493	0.1022	0.022	0.0179	0.0031	0.0023	0.0144	0.0162	0.1376	0.0284	0.1107	0.0392	0.0025
5	rs62384363	167288470	0.95	0.291843936447983	0.95	0.731303845289611	0.0293394407090197	0.0967067692295438	0.0062	0.0075	0.0858	0.0164	0.0452	0.0204	0.0217	0.0256	0.0025	0.0445	0.0376	0.1318	0.0034	0.0493	0.1022	0.022	0.0179	0.0031	0.0023	0.0144	0.0162	0.1377	0.0284	0.1107	0.0392	0.0025
5	rs116611957	167290121	0.95	0.291843936447983	0.95	0.731303845289611	0.0293735270078265	0.0962262556519893	0.0062	0.0075	0.0858	0.0164	0.0452	0.0204	0.0217	0.0256	0.0025	0.0445	0.0376	0.1317	0.0035	0.0493	0.1022	0.022	0.0179	0.0031	0.0023	0.0144	0.0162	0.1377	0.0284	0.1107	0.0392	0.0025
5	rs115791216	167293608	0.95	0.291843936447983	0.95	0.731303845289611	0.0308069962000854	0.102381705502279	0.0062	0.0075	0.0857	0.0164	0.0452	0.0204	0.0217	0.0256	0.0025	0.0445	0.0376	0.1317	0.0035	0.0493	0.1022	0.022	0.0179	0.0031	0.0023	0.0144	0.0162	0.1378	0.0284	0.1107	0.0392	0.0025
5	rs62384380	167315039	0.94	0.331738599837001	0.95	0.731303845289611	0.0418746485675414	0.0684894613515642	0.0063	0.0075	0.0847	0.0164	0.0451	0.0205	0.0219	0.0262	0.0026	0.0444	0.0373	0.1314	0.0036	0.0495	0.1025	0.0222	0.0178	0.0031	0.0022	0.014	0.0163	0.1384	0.0286	0.1103	0.0391	0.0025
5	rs72835641	167315137	0.94	0.331738599837001	0.95	0.731303845289611	0.0440204499030135	0.0697490304013639	0.0063	0.0075	0.0847	0.0164	0.0451	0.0205	0.0219	0.0262	0.0026	0.0444	0.0373	0.1314	0.0036	0.0495	0.1025	0.0222	0.0178	0.0031	0.0022	0.014	0.0164	0.1384	0.0286	0.1103	0.0391	0.0025
5	rs11741952	167315912	0.94	0.331738599837001	0.95	0.731303845289611	0.0439302011804431	0.0703823905035144	0.0063	0.0075	0.0847	0.0164	0.0451	0.0205	0.0219	0.0262	0.0026	0.0444	0.0373	0.1313	0.0036	0.0495	0.1025	0.0222	0.0178	0.0031	0.0022	0.014	0.0164	0.1384	0.0286	0.1103	0.0391	0.0025
5	rs7719650	167318794	0.94	0.331738599837001	0.95	0.731303845289611	0.0442013265551626	0.0664803359567681	0.0064	0.0075	0.0847	0.0164	0.0452	0.0205	0.0219	0.0262	0.0026	0.0444	0.0373	0.1313	0.0036	0.0495	0.1026	0.0221	0.0178	0.0031	0.0022	0.0139	0.0164	0.1385	0.0287	0.1103	0.0391	0.0025
5	rs1363203	167320009	0.94	0.331738599837001	0.95	0.731303845289611	0.0438250706380902	0.060538414465843	0.0063	0.0075	0.0847	0.0165	0.0452	0.0205	0.0219	0.0263	0.0026	0.0444	0.0372	0.1314	0.0036	0.0495	0.1025	0.0221	0.0178	0.0031	0.0022	0.0139	0.0164	0.1385	0.0287	0.1102	0.0391	0.0025
5	rs11744503	167333054	0.94	0.331738599837001	0.95	0.731303845289611	0.0482615562747403	0.09710791510032	0.0063	0.0075	0.0848	0.0165	0.0451	0.0205	0.022	0.0264	0.0027	0.0445	0.037	0.1312	0.0037	0.0494	0.1025	0.0221	0.0179	0.0032	0.0022	0.0139	0.0165	0.1386	0.0287	0.1099	0.039	0.0026
5	rs32403	167345272	0.94	0.331738599837001	0.94	0.800578923638966	0.0551365614193525	0.0696788039230055	0.0061	0.0075	0.0849	0.0167	0.045	0.0207	0.0222	0.0265	0.0029	0.0448	0.0366	0.1312	0.0038	0.0492	0.1024	0.0219	0.0178	0.0032	0.0023	0.0138	0.0166	0.1385	0.0286	0.1094	0.0391	0.0029
5	rs77567276	167346311	0.94	0.331738599837001	0.94	0.800578923638966	0.0569969759057257	0.0735846631205434	0.0061	0.0075	0.0848	0.0167	0.0449	0.0207	0.0222	0.0266	0.0029	0.0447	0.0366	0.131	0.0038	0.0493	0.1024	0.0219	0.0179	0.0032	0.0023	0.0138	0.0166	0.1384	0.0286	0.1094	0.0392	0.0029
5	rs11952894	167347015	0.94	0.331738599837001	0.94	0.800578923638966	0.059504971910661	0.0804614915184349	0.0061	0.0075	0.0847	0.0167	0.0449	0.0207	0.0223	0.0266	0.0029	0.0448	0.0365	0.1309	0.0039	0.0493	0.1023	0.0219	0.0179	0.0032	0.0023	0.0138	0.0166	0.1384	0.0286	0.1093	0.0391	0.0029
5	rs72835655	167349999	0.94	0.331738599837001	0.94	0.800578923638966	0.0720888105481061	0.0764802456905709	0.0062	0.0076	0.0843	0.0169	0.0448	0.0213	0.0228	0.027	0.0029	0.0449	0.0362	0.1296	0.0038	0.0498	0.1023	0.0222	0.0181	0.0032	0.0023	0.0139	0.0168	0.1382	0.0284	0.109	0.039	0.0029
5	rs78001919	167357113	0.94	0.331738599837001	0.94	0.800578923638966	0.0831532702855954	0.0540756121789229	0.0061	0.0076	0.084	0.0171	0.0446	0.0217	0.0233	0.0274	0.0029	0.0451	0.0361	0.1286	0.0037	0.0501	0.1024	0.0224	0.0183	0.0033	0.0023	0.014	0.017	0.1379	0.0283	0.1088	0.0388	0.0029
5	rs11959037	167358946	0.94	0.331738599837001	0.94	0.800578923638966	0.0840964448895241	0.0595491463619057	0.0061	0.0076	0.0839	0.0171	0.0446	0.0217	0.0233	0.0274	0.0029	0.0451	0.0361	0.1285	0.0037	0.0501	0.1024	0.0224	0.0183	0.0033	0.0023	0.014	0.017	0.1379	0.0283	0.1087	0.0388	0.0029
5	rs74792889	167366400	0.93	0.375229593708928	0.94	0.800578923638966	0.0854423105093658	0.0476317850773616	0.0061	0.0076	0.0838	0.0171	0.0447	0.0217	0.0234	0.0275	0.0029	0.0452	0.0361	0.128	0.0038	0.0501	0.1025	0.0225	0.0184	0.0033	0.0023	0.0141	0.0171	0.1377	0.0282	0.1087	0.0387	0.003
5	rs32415	167369522	0.93	0.375229593708928	0.94	0.800578923638966	0.0861203580406458	0.041214040100107	0.0061	0.0076	0.0837	0.0171	0.0447	0.0218	0.0234	0.0276	0.0029	0.0453	0.0361	0.1278	0.0038	0.0501	0.1026	0.0225	0.0184	0.0033	0.0023	0.0141	0.0171	0.1377	0.0281	0.1087	0.0387	0.003
5	rs111324565	167371003	0.93	0.375229593708928	0.94	0.800578923638966	0.0837045478431133	0.0433073947657033	0.0061	0.0076	0.0837	0.0171	0.0447	0.0218	0.0234	0.0276	0.0029	0.0453	0.0361	0.1277	0.0037	0.0501	0.1026	0.0225	0.0184	0.0033	0.0023	0.0141	0.0171	0.1377	0.0281	0.1087	0.0387	0.003
5	rs32411	167371951	0.93	0.375229593708928	0.94	0.800578923638966	0.0825130529601634	0.0478109234966715	0.0062	0.0076	0.0835	0.0171	0.0448	0.0218	0.0234	0.0276	0.0029	0.0453	0.0361	0.1277	0.0037	0.0501	0.1026	0.0225	0.0184	0.0033	0.0023	0.0141	0.0172	0.1377	0.0281	0.1088	0.0387	0.003
5	rs7730283	167373655	0.93	0.375229593708928	0.94	0.800578923638966	0.0825358633906216	0.0427370572784093	0.0062	0.0076	0.0834	0.0171	0.0448	0.0218	0.0234	0.0277	0.0029	0.0453	0.036	0.1275	0.0037	0.0501	0.1025	0.0225	0.0184	0.0034	0.0023	0.0142	0.0173	0.1375	0.0282	0.1087	0.0387	0.003
5	rs32406	167377392	0.93	0.375229593708928	0.94	0.800578923638966	0.0972084725609871	0.0363706320443255	0.0063	0.0073	0.083	0.017	0.0451	0.0219	0.0234	0.0279	0.003	0.0457	0.0359	0.1274	0.0039	0.0498	0.1025	0.0227	0.0181	0.0035	0.0024	0.0143	0.0174	0.1373	0.0282	0.1088	0.0385	0.003
5	rs9284975	167380478	0.93	0.375229593708928	0.94	0.800578923638966	0.0911325321931123	0.0232327833270784	0.0067	0.0072	0.0845	0.0173	0.0452	0.0214	0.0234	0.0284	0.0036	0.0462	0.0358	0.1275	0.0042	0.0484	0.1028	0.0216	0.0179	0.004	0.0025	0.0145	0.0176	0.1363	0.0278	0.1081	0.038	0.0035
5	rs72824956	167394359	0.93	0.375229593708928	0.94	0.800578923638966	0.0979186229965909	0.0322033852047225	0.0069	0.0071	0.085	0.0174	0.0453	0.0213	0.0234	0.0285	0.0036	0.0463	0.0355	0.127	0.0043	0.0483	0.1025	0.0213	0.0179	0.0041	0.0026	0.0148	0.0176	0.1358	0.0275	0.1089	0.0377	0.0036
5	rs1862416	167394595	0.92	0.422441555019286	0.94	0.800578923638966	0.0973857062360813	0.0208906907801202	0.0069	0.007	0.085	0.0174	0.0453	0.0213	0.0234	0.0285	0.0036	0.0463	0.0355	0.1269	0.0043	0.0483	0.1025	0.0213	0.0179	0.0041	0.0026	0.0148	0.0176	0.1358	0.0275	0.1089	0.0377	0.0037
5	rs79847800	167395021	0.92	0.422441555019286	0.94	0.800578923638966	0.0987597506232139	0.0250673839259533	0.0069	0.007	0.085	0.0174	0.0453	0.0213	0.0234	0.0285	0.0036	0.0463	0.0355	0.1269	0.0043	0.0483	0.1025	0.0213	0.0179	0.0041	0.0026	0.0148	0.0176	0.1357	0.0275	0.109	0.0376	0.0037
5	rs1422931	167397540	0.92	0.422441555019286	0.95	0.731303845289611	0.098427859117452	0.0279429009047389	0.007	0.007	0.0854	0.0174	0.0455	0.0214	0.0235	0.0285	0.0037	0.0464	0.0353	0.1265	0.0042	0.0483	0.1025	0.0212	0.0181	0.0041	0.0027	0.0149	0.0178	0.1353	0.0275	0.1091	0.0375	0.0037
5	rs994889	167397613	0.92	0.422441555019286	0.95	0.731303845289611	0.100120094618522	0.0298928809364368	0.007	0.007	0.0855	0.0174	0.0454	0.0213	0.0236	0.0285	0.0036	0.0463	0.0353	0.1265	0.0042	0.0483	0.1026	0.0212	0.0181	0.0041	0.0026	0.0149	0.0177	0.1352	0.0276	0.109	0.0375	0.0037
5	rs12521197	167397670	0.92	0.422441555019286	0.97	0.604552021827049	0.0986064829618845	0.033312189063451	0.0069	0.007	0.0855	0.0174	0.0455	0.0213	0.0236	0.0285	0.0036	0.0464	0.0352	0.1265	0.0043	0.0483	0.1026	0.0212	0.0181	0.0041	0.0027	0.0149	0.0178	0.1353	0.0276	0.1089	0.0374	0.0037
5	rs10866618	167397963	0.92	0.422441555019286	0.97	0.604552021827049	0.0981730341118013	0.0684894613515642	0.0069	0.007	0.0855	0.0174	0.0455	0.0213	0.0236	0.0285	0.0036	0.0464	0.0351	0.1265	0.0043	0.0482	0.1026	0.0212	0.0181	0.0041	0.0027	0.0149	0.0178	0.1353	0.0276	0.1089	0.0374	0.0037
5	rs72824964	167415349	0.9	0.528487958927512	0.97	0.604552021827049	0.233141678939822	0.0231470818181085	0.0074	0.0071	0.0897	0.0173	0.0476	0.0193	0.0236	0.0284	0.0034	0.0454	0.0334	0.1217	0.0042	0.0478	0.1028	0.0189	0.0183	0.0049	0.0026	0.0156	0.0165	0.1381	0.027	0.1125	0.0371	0.0035
5	rs114462406	167416103	0.9	0.528487958927512	0.97	0.604552021827049	0.231573172436036	0.0182088497742041	0.0074	0.0071	0.0896	0.0173	0.0476	0.0193	0.0236	0.0284	0.0034	0.0455	0.0334	0.1217	0.0042	0.0478	0.1028	0.0189	0.0183	0.0049	0.0026	0.0156	0.0165	0.138	0.027	0.1125	0.0371	0.0035
5	rs10516039	167417245	0.9	0.528487958927512	0.97	0.604552021827049	0.230094854802982	0.0137852112631742	0.0074	0.0071	0.0896	0.0173	0.0477	0.0193	0.0236	0.0284	0.0034	0.0455	0.0334	0.1217	0.0042	0.0478	0.1027	0.0189	0.0183	0.0049	0.0026	0.0156	0.0165	0.138	0.027	0.1125	0.0371	0.0035
5	rs17069538	167422314	0.9	0.528487958927512	0.97	0.604552021827049	0.218744510477416	0.011107902440145	0.0074	0.0072	0.0896	0.0178	0.0478	0.0193	0.0237	0.0284	0.0034	0.0455	0.0335	0.1217	0.0042	0.0475	0.1027	0.0188	0.0183	0.0049	0.0026	0.0155	0.0164	0.138	0.027	0.1123	0.0372	0.0035
5	rs1422946	167425111	0.9	0.528487958927512	0.98	0.546929419532092	0.217394193308704	0.0142878612642874	0.0075	0.0072	0.0895	0.0178	0.0478	0.0192	0.0237	0.0283	0.0033	0.0455	0.0334	0.1217	0.0042	0.0475	0.1029	0.0189	0.0183	0.005	0.0026	0.0155	0.0164	0.138	0.027	0.1124	0.0372	0.0035
5	rs12187735	167427077	0.9	0.528487958927512	0.98	0.546929419532092	0.220305223389725	0.00906958857596834	0.0075	0.0072	0.0895	0.0178	0.0479	0.0192	0.0237	0.0283	0.0033	0.0455	0.0334	0.1217	0.0042	0.0475	0.1031	0.0189	0.0183	0.005	0.0026	0.0155	0.0164	0.1379	0.0269	0.1124	0.0372	0.0035
5	rs2546951	167431648	0.9	0.528487958927512	0.97	0.604552021827049	0.234588184788933	0.00724375751520087	0.0075	0.0072	0.0895	0.0179	0.0479	0.0192	0.0238	0.0282	0.0033	0.0455	0.0334	0.1217	0.0042	0.0476	0.1033	0.0189	0.0183	0.005	0.0026	0.0155	0.0164	0.1379	0.0268	0.1125	0.0371	0.0035
5	rs79017454	167432789	0.9	0.528487958927512	0.98	0.546929419532092	0.249061111678645	0.00758207710751396	0.0075	0.0072	0.0895	0.0179	0.0479	0.0192	0.0239	0.0282	0.0033	0.0455	0.0334	0.1217	0.0041	0.0476	0.1033	0.0188	0.0183	0.005	0.0026	0.0155	0.0164	0.1379	0.0268	0.1125	0.0371	0.0035
5	rs61027918	167443936	0.9	0.528487958927512	0.98	0.546929419532092	0.260476681033783	0.00679752820136604	0.0075	0.0071	0.0896	0.0179	0.048	0.0192	0.0239	0.0282	0.0033	0.0455	0.0334	0.1215	0.004	0.0477	0.1035	0.0187	0.0183	0.0049	0.0026	0.0155	0.0163	0.138	0.0269	0.1126	0.0369	0.0034
5	rs2546943	167453656	0.9	0.528487958927512	0.98	0.546929419532092	0.27905872369049	0.00516145620646895	0.0075	0.0071	0.0899	0.018	0.0482	0.0192	0.024	0.0281	0.0032	0.0452	0.0335	0.1212	0.0037	0.0477	0.1039	0.0186	0.0183	0.0048	0.0026	0.0156	0.0163	0.1382	0.0271	0.1126	0.0368	0.0033
5	rs13158058	167458946	0.9	0.528487958927512	0.98	0.546929419532092	0.276814740750439	0.00349879260604028	0.0075	0.0071	0.0898	0.018	0.0484	0.0191	0.0241	0.0281	0.0032	0.045	0.0336	0.121	0.0037	0.0476	0.1041	0.0186	0.0184	0.0047	0.0026	0.0157	0.0163	0.1382	0.0272	0.1126	0.0368	0.0033
5	rs17069662	167461404	0.9	0.528487958927512	0.98	0.546929419532092	0.275231151476777	0.00318309897680004	0.0074	0.007	0.0909	0.0181	0.0481	0.0192	0.0241	0.0279	0.0031	0.0448	0.0334	0.1205	0.0036	0.0474	0.1049	0.0185	0.0184	0.0046	0.0025	0.0159	0.0161	0.1382	0.0272	0.113	0.0365	0.003
5	rs17069705	167471513	0.9	0.528487958927512	0.98	0.546929419532092	0.293207798357594	0.0021181763241917	0.0073	0.0071	0.0931	0.0182	0.0481	0.0191	0.0236	0.0275	0.0028	0.0452	0.0333	0.1203	0.0034	0.0466	0.1066	0.0178	0.0182	0.0045	0.0024	0.0157	0.016	0.1382	0.0274	0.1141	0.0355	0.0028
5	rs247995	167477752	0.9	0.528487958927512	0.98	0.546929419532092	0.280090472218033	0.00115179030942708	0.0072	0.007	0.0933	0.0181	0.0484	0.0189	0.0234	0.0274	0.0027	0.0452	0.0335	0.1201	0.0034	0.0464	0.1073	0.0176	0.0182	0.0043	0.0025	0.0157	0.0162	0.1372	0.0277	0.1147	0.0354	0.0027
5	rs11134486	167483665	0.9	0.528487958927512	0.98	0.546929419532092	0.288704242191195	0.00166857050727444	0.0072	0.007	0.0933	0.0181	0.0485	0.0188	0.0233	0.0274	0.0027	0.0452	0.0336	0.1202	0.0033	0.0464	0.1074	0.0176	0.0183	0.0043	0.0026	0.0157	0.016	0.1372	0.0278	0.115	0.0353	0.0026
5	rs1347135	167484417	0.9	0.528487958927512	0.98	0.546929419532092	0.281171305789033	0.001552472048814	0.0072	0.007	0.0933	0.0181	0.0486	0.0188	0.0232	0.0274	0.0027	0.0451	0.0335	0.1201	0.0033	0.0464	0.1075	0.0176	0.0184	0.0043	0.0026	0.0157	0.016	0.1371	0.0278	0.115	0.0354	0.0026
5	rs247997	167485141	0.9	0.528487958927512	0.98	0.546929419532092	0.305022042217228	0.00203308325303549	0.0072	0.007	0.0931	0.018	0.0485	0.0188	0.0232	0.0274	0.0027	0.0448	0.0334	0.1199	0.0032	0.0473	0.1084	0.0175	0.0184	0.0041	0.0025	0.0157	0.016	0.137	0.0278	0.115	0.0351	0.0025
5	rs17439806	167485298	0.9	0.528487958927512	0.98	0.546929419532092	0.300666259704393	0.00432298097597732	0.0072	0.007	0.0932	0.0178	0.0487	0.0188	0.0231	0.0274	0.0027	0.0448	0.0333	0.1199	0.0032	0.0473	0.1086	0.0175	0.0184	0.0041	0.0025	0.0158	0.016	0.137	0.0278	0.1152	0.035	0.0025
5	rs247999	167485418	0.9	0.528487958927512	0.98	0.546929419532092	0.299546007953607	0.00144103546394183	0.0072	0.0069	0.0932	0.0177	0.0488	0.0189	0.0231	0.0275	0.0026	0.0447	0.0333	0.1198	0.0032	0.0473	0.1087	0.0175	0.0183	0.004	0.0025	0.0158	0.016	0.137	0.0278	0.1154	0.035	0.0025
5	rs72824988	167489093	0.89	0.587533376708783	0.98	0.546929419532092	0.314731412867654	0.00307643884819816	0.0069	0.0067	0.0933	0.017	0.05	0.0183	0.0224	0.0276	0.0023	0.0446	0.0333	0.1198	0.0031	0.0471	0.11	0.0171	0.0183	0.0036	0.0024	0.0161	0.016	0.1371	0.028	0.1163	0.0351	0.0021
5	rs75689243	167494259	0.89	0.587533376708783	0.98	0.546929419532092	0.314032565491647	0.00324493877663223	0.0069	0.0067	0.0933	0.017	0.0501	0.0183	0.0223	0.0276	0.0023	0.0445	0.0333	0.1198	0.003	0.0472	0.1101	0.0171	0.0182	0.0036	0.0024	0.0162	0.016	0.137	0.028	0.1165	0.0351	0.0021
5	rs13358864	167500460	0.89	0.587533376708783	0.98	0.546929419532092	0.318438894294384	0.0045065585482473	0.0068	0.0067	0.0935	0.0169	0.0503	0.0182	0.0221	0.0276	0.0023	0.0446	0.0335	0.1197	0.003	0.047	0.1103	0.0171	0.0181	0.0034	0.0024	0.0162	0.0161	0.1369	0.0281	0.1167	0.0351	0.002
5	rs74757231	167514220	0.89	0.587533376708783	0.98	0.546929419532092	0.320704595718918	0.00838567625813978	0.0067	0.0066	0.0938	0.0167	0.0507	0.0182	0.0219	0.0277	0.0022	0.0446	0.0338	0.1197	0.0029	0.0469	0.1107	0.017	0.018	0.0033	0.0024	0.0163	0.016	0.1363	0.0283	0.1171	0.0351	0.002
5	rs6859101	167515847	0.89	0.587533376708783	0.98	0.546929419532092	0.318589678798647	0.00588532865155103	0.0067	0.0065	0.0938	0.0166	0.0508	0.0182	0.0219	0.0277	0.0021	0.0446	0.0338	0.1197	0.0029	0.0469	0.1107	0.017	0.018	0.0033	0.0024	0.0163	0.016	0.1363	0.0283	0.117	0.0351	0.002
5	rs12516806	167516566	0.89	0.587533376708783	0.98	0.546929419532092	0.315381074518943	0.00700704508497268	0.0067	0.0065	0.0938	0.0166	0.0508	0.0182	0.0219	0.0277	0.0021	0.0446	0.0338	0.1197	0.0029	0.0469	0.1108	0.0171	0.018	0.0032	0.0024	0.0163	0.016	0.1362	0.0283	0.1171	0.0351	0.002
5	rs6866450	167534846	0.89	0.587533376708783	0.99	0.493036143459036	0.334114599626426	0.0237501707226103	0.0065	0.0064	0.0941	0.0158	0.0516	0.018	0.0211	0.0278	0.0019	0.0451	0.0342	0.1201	0.0029	0.0467	0.1118	0.0173	0.0176	0.0028	0.0023	0.0161	0.0156	0.1355	0.0291	0.1176	0.0351	0.0018
5	rs2617974	167547671	0.89	0.587533376708783	0.99	0.493036143459036	0.352192195976654	0.0219632108936365	0.0065	0.0063	0.0941	0.0155	0.0518	0.0179	0.0208	0.0279	0.0018	0.0452	0.0343	0.1202	0.0029	0.0468	0.1121	0.0174	0.0174	0.0027	0.0023	0.0162	0.0155	0.1352	0.0293	0.1178	0.035	0.0019
5	rs1529681	167553371	0.89	0.587533376708783	0.98	0.546929419532092	0.344399222231661	0.020083339328923	0.0065	0.0063	0.0941	0.0155	0.0518	0.0178	0.0208	0.0279	0.0018	0.0452	0.0346	0.1201	0.0029	0.0466	0.1122	0.0174	0.0174	0.0027	0.0023	0.0162	0.0155	0.1352	0.0294	0.1179	0.035	0.0019
5	rs72833200	167555930	0.89	0.587533376708783	0.98	0.546929419532092	0.374467847481302	0.0234046407137424	0.0065	0.0063	0.0939	0.0155	0.052	0.0177	0.0207	0.028	0.0018	0.0453	0.0346	0.1201	0.0028	0.0467	0.1124	0.0174	0.0173	0.0027	0.0023	0.0163	0.0155	0.135	0.0294	0.1178	0.0348	0.0019
5	rs17550124	167559743	0.89	0.587533376708783	0.98	0.546929419532092	0.393843320569712	0.0233186363189109	0.0065	0.0063	0.0937	0.0154	0.0521	0.0177	0.0207	0.0282	0.0018	0.0455	0.0347	0.1201	0.0028	0.0467	0.1125	0.0175	0.0173	0.0026	0.0024	0.0164	0.0156	0.1348	0.0295	0.1178	0.0347	0.0019
5	rs55924761	167577555	0.88	0.650722301593725	0.98	0.546929419532092	0.503828641805183	0.0499226334494273	0.0064	0.0066	0.0927	0.0156	0.0525	0.0172	0.0203	0.0289	0.0018	0.0464	0.0353	0.1201	0.0028	0.0468	0.1116	0.0178	0.0169	0.0023	0.0025	0.017	0.0155	0.1338	0.031	0.1163	0.0349	0.0018
5	rs76892636	167578589	0.88	0.650722301593725	0.98	0.546929419532092	0.509412857358058	0.0534466344305698	0.0064	0.0066	0.0927	0.0156	0.0525	0.0172	0.0203	0.0289	0.0018	0.0465	0.0353	0.1201	0.0028	0.0468	0.1116	0.0178	0.0169	0.0023	0.0025	0.017	0.0155	0.1338	0.031	0.1162	0.0349	0.0018
5	rs35521783	167582555	0.88	0.650722301593725	0.98	0.546929419532092	0.535361072944163	0.0540125712744071	0.0064	0.0066	0.0926	0.0156	0.0525	0.0171	0.0202	0.029	0.0018	0.0466	0.0354	0.12	0.0028	0.0469	0.1115	0.0179	0.0169	0.0023	0.0025	0.0171	0.0155	0.1336	0.0312	0.116	0.0349	0.0018
5	rs7709145	167582769	0.88	0.650722301593725	0.98	0.546929419532092	0.541043097316185	0.0502886469647399	0.0064	0.0066	0.0926	0.0156	0.0525	0.0171	0.0202	0.029	0.0018	0.0466	0.0354	0.12	0.0028	0.0469	0.1115	0.0178	0.0169	0.0023	0.0025	0.0171	0.0155	0.1336	0.0313	0.116	0.0349	0.0018
5	rs4580796	167583305	0.88	0.650722301593725	0.98	0.546929419532092	0.544255797414858	0.049375805486924	0.0064	0.0066	0.0925	0.0157	0.0524	0.0171	0.0204	0.0291	0.0018	0.0466	0.0354	0.12	0.0028	0.047	0.1114	0.0178	0.0169	0.0023	0.0025	0.0171	0.0156	0.1334	0.0313	0.116	0.035	0.0018
5	rs66830482	167589028	0.88	0.650722301593725	0.99	0.493036143459036	0.497959244831762	0.056301984089823	0.0064	0.0066	0.0924	0.0155	0.0524	0.0171	0.0202	0.0292	0.0018	0.0466	0.0355	0.1199	0.0029	0.047	0.1117	0.0178	0.0169	0.0023	0.0025	0.0172	0.0155	0.133	0.0313	0.1158	0.0354	0.0019
5	rs9637846	167589814	0.88	0.650722301593725	0.99	0.493036143459036	0.493187310438423	0.0583712035217397	0.0064	0.0066	0.0925	0.0154	0.0523	0.017	0.0201	0.0292	0.0018	0.0467	0.0356	0.1199	0.0029	0.047	0.1118	0.0178	0.0168	0.0023	0.0025	0.0172	0.0155	0.133	0.0313	0.1158	0.0354	0.0019
5	rs115369807	167591187	0.88	0.650722301593725	0.99	0.493036143459036	0.488499877148258	0.0651776141794021	0.0064	0.0066	0.0925	0.0154	0.0523	0.0171	0.0201	0.0292	0.0018	0.0468	0.0356	0.1198	0.0029	0.047	0.1118	0.0178	0.0168	0.0023	0.0025	0.0173	0.0154	0.1329	0.0313	0.1157	0.0354	0.0019
5	rs13160382	167592785	0.88	0.650722301593725	1.02	0.35283343175317	0.493625905486199	0.0671703131928342	0.0064	0.0066	0.0925	0.0153	0.0524	0.0171	0.0201	0.0293	0.0018	0.0468	0.0356	0.1198	0.0029	0.0471	0.1119	0.0178	0.0168	0.0023	0.0025	0.0173	0.0155	0.1327	0.0313	0.1155	0.0354	0.0019
5	rs115276372	167593230	0.88	0.650722301593725	1.01	0.39608418712213	0.492623678608027	0.0675164185192702	0.0064	0.0067	0.0925	0.0153	0.0524	0.0171	0.0201	0.0293	0.0018	0.0468	0.0356	0.1198	0.0029	0.0471	0.1119	0.0179	0.0168	0.0023	0.0025	0.0173	0.0155	0.1327	0.0313	0.1155	0.0354	0.0019
5	rs1013017	167594265	0.88	0.650722301593725	1.01	0.39608418712213	0.489248414960898	0.0715852094895178	0.0064	0.0067	0.0925	0.0153	0.0524	0.0171	0.0201	0.0293	0.0019	0.0469	0.0357	0.1198	0.0028	0.0471	0.1119	0.0179	0.0168	0.0023	0.0025	0.0173	0.0154	0.1326	0.0313	0.1154	0.0354	0.0019
5	rs9313398	167603402	0.89	0.587533376708783	1.01	0.39608418712213	0.494691846868836	0.108768377832217	0.0063	0.0068	0.0924	0.0149	0.053	0.0173	0.02	0.0298	0.0018	0.0475	0.0365	0.12	0.0028	0.0474	0.1113	0.0182	0.0166	0.0023	0.0025	0.0174	0.0154	0.1318	0.0315	0.1135	0.0356	0.002
5	rs11742154	167613544	0.88	0.650722301593725	1.01	0.39608418712213	0.55368289564873	0.141265183652703	0.0063	0.0071	0.0924	0.0144	0.0536	0.0172	0.0198	0.0303	0.0019	0.0481	0.0371	0.1196	0.0028	0.0478	0.1106	0.0182	0.0167	0.0023	0.0025	0.0176	0.015	0.1315	0.0315	0.1121	0.0362	0.002
5	rs903850	167620250	0.88	0.650722301593725	1.01	0.39608418712213	0.59433580907206	0.147044299516954	0.0063	0.0071	0.0921	0.0141	0.0538	0.0172	0.0197	0.0303	0.0018	0.0485	0.0368	0.1197	0.0028	0.0478	0.1105	0.0182	0.0166	0.0023	0.0025	0.018	0.0151	0.1311	0.0318	0.1117	0.0365	0.002
5	rs1874461	167621120	0.88	0.650722301593725	1.01	0.39608418712213	0.60822975573138	0.155676690275074	0.0063	0.0071	0.0922	0.014	0.0537	0.0172	0.0197	0.0303	0.0018	0.0486	0.0368	0.1197	0.0028	0.0479	0.1106	0.0182	0.0166	0.0023	0.0025	0.018	0.015	0.1311	0.0318	0.1116	0.0366	0.002
5	rs77120541	167622037	0.88	0.650722301593725	1.01	0.39608418712213	0.60105792360677	0.175653502228685	0.0063	0.0071	0.0922	0.014	0.0537	0.0172	0.0196	0.0303	0.0018	0.0486	0.0368	0.1198	0.0028	0.0479	0.1106	0.0182	0.0165	0.0023	0.0025	0.018	0.015	0.131	0.0318	0.1115	0.0366	0.002
5	rs17069979	167624108	0.88	0.650722301593725	1.01	0.39608418712213	0.596047312519041	0.184222407867754	0.0063	0.0071	0.0922	0.014	0.0537	0.0171	0.0196	0.0304	0.0018	0.0485	0.0369	0.1198	0.0029	0.048	0.1106	0.0182	0.0165	0.0023	0.0025	0.018	0.015	0.1309	0.0319	0.1115	0.0366	0.002
5	rs116431783	167628365	0.89	0.587533376708783	1.01	0.39608418712213	0.62380958529073	0.220714078183654	0.0063	0.007	0.0921	0.0138	0.0537	0.0168	0.0194	0.0304	0.0019	0.0485	0.0369	0.1197	0.0029	0.048	0.1116	0.0182	0.0165	0.0023	0.0026	0.0181	0.015	0.1307	0.0319	0.1113	0.0366	0.002
5	rs1496398	167632050	0.89	0.587533376708783	1.02	0.35283343175317	0.604294181897633	0.215658341327121	0.0064	0.007	0.092	0.0138	0.0536	0.0168	0.0194	0.0304	0.0019	0.0485	0.037	0.1197	0.0029	0.0481	0.1116	0.0182	0.0164	0.0023	0.0026	0.0181	0.015	0.1307	0.0319	0.1112	0.0367	0.0021
5	rs17731147	167637755	0.89	0.587533376708783	1.02	0.35283343175317	0.62352978930562	0.223852665860229	0.0065	0.0069	0.092	0.0138	0.0536	0.0168	0.0194	0.0304	0.002	0.0484	0.0371	0.1196	0.003	0.0481	0.1117	0.0182	0.0164	0.0023	0.0026	0.0181	0.0149	0.1304	0.032	0.111	0.0368	0.0022
5	rs6885116	167643545	0.89	0.587533376708783	1.02	0.35283343175317	0.628434511076764	0.202087527088295	0.0065	0.0068	0.0919	0.0138	0.0537	0.0169	0.0194	0.0304	0.002	0.0484	0.0372	0.1196	0.003	0.0482	0.1118	0.0181	0.0164	0.0023	0.0027	0.0181	0.0148	0.1301	0.032	0.1106	0.0369	0.0022
5	rs3756603	167645010	0.89	0.587533376708783	1.02	0.35283343175317	0.63744853057301	0.221686572135252	0.0065	0.0069	0.0919	0.0139	0.0537	0.0169	0.0194	0.0305	0.002	0.0484	0.0373	0.1195	0.0031	0.0483	0.1116	0.0181	0.0163	0.0023	0.0027	0.0181	0.0148	0.13	0.032	0.1106	0.0369	0.0022
5	rs1363560	167645888	0.89	0.587533376708783	1.02	0.35283343175317	0.634836897305206	0.220714078183654	0.0066	0.0069	0.0918	0.0139	0.0537	0.0169	0.0194	0.0305	0.0021	0.0484	0.0373	0.1196	0.0031	0.0483	0.1115	0.0182	0.0163	0.0023	0.0027	0.018	0.0148	0.1299	0.032	0.1106	0.0369	0.0023
5	rs17632295	167650243	0.89	0.587533376708783	1	0.442785362986439	0.691284706162451	0.230830052828632	0.0066	0.007	0.0914	0.0141	0.0538	0.017	0.0194	0.0306	0.0021	0.0486	0.0378	0.1193	0.0031	0.0485	0.111	0.0184	0.0163	0.0023	0.0027	0.0181	0.0147	0.1291	0.0322	0.11	0.0371	0.0023
5	rs79480372	167651381	0.89	0.587533376708783	1	0.442785362986439	0.523824418010519	0.227441694554752	0.007	0.0076	0.0891	0.0146	0.0548	0.0176	0.0195	0.0311	0.0025	0.0496	0.0401	0.1183	0.0034	0.0497	0.1087	0.0194	0.0165	0.0025	0.0029	0.0183	0.0145	0.125	0.0331	0.1067	0.0384	0.0027
5	rs4976585	167651603	0.89	0.587533376708783	1	0.442785362986439	0.494252795689312	0.230939624699102	0.0072	0.0077	0.0885	0.0147	0.0551	0.0177	0.0195	0.0313	0.0026	0.0499	0.0407	0.118	0.0034	0.05	0.1081	0.0196	0.0166	0.0026	0.0029	0.0183	0.0144	0.1239	0.0334	0.1059	0.0388	0.0028
5	rs3733986	167653394	0.91	0.473491286898298	1.01	0.39608418712213	0.207356560420802	0.184527396608392	0.0078	0.0079	0.0872	0.0151	0.0544	0.0182	0.0186	0.0319	0.0033	0.0498	0.043	0.1202	0.0039	0.0489	0.1055	0.0211	0.0162	0.0032	0.0029	0.0177	0.0144	0.1222	0.033	0.1038	0.0399	0.0034
5	rs28584680	167656234	0.91	0.473491286898298	1.01	0.39608418712213	0.208511863265612	0.191486491249225	0.0078	0.008	0.0871	0.0151	0.0544	0.0182	0.0184	0.032	0.0033	0.0499	0.0431	0.1202	0.0039	0.0488	0.1051	0.0212	0.0162	0.0033	0.0029	0.0177	0.0145	0.1223	0.0331	0.1039	0.0399	0.0034
5	rs76672628	167658386	0.91	0.473491286898298	1.01	0.39608418712213	0.231869466577999	0.207882820614509	0.0079	0.008	0.087	0.0151	0.0543	0.0182	0.0183	0.0321	0.0033	0.0498	0.0431	0.1204	0.0039	0.0488	0.105	0.0212	0.0161	0.0033	0.0029	0.0177	0.0145	0.1221	0.033	0.1037	0.04	0.0035
5	rs72835071	167661555	0.91	0.473491286898298	1.01	0.39608418712213	0.227740480736649	0.198741025907447	0.0079	0.0081	0.0868	0.0152	0.0542	0.0183	0.0182	0.0321	0.0034	0.0499	0.0431	0.1207	0.0039	0.0488	0.1048	0.0212	0.0161	0.0034	0.0029	0.0177	0.0145	0.1218	0.033	0.1036	0.04	0.0035
5	rs77268416	167661599	0.91	0.473491286898298	1.01	0.39608418712213	0.223486756452348	0.201668190340781	0.0079	0.0081	0.0868	0.0152	0.0542	0.0183	0.0182	0.0322	0.0034	0.05	0.0431	0.1208	0.0039	0.0488	0.1047	0.0212	0.0161	0.0034	0.0029	0.0178	0.0145	0.1218	0.033	0.1035	0.0401	0.0035
5	rs12519946	167665598	0.91	0.473491286898298	1.01	0.39608418712213	0.18508670402058	0.194687968510382	0.008	0.0082	0.0866	0.0152	0.0541	0.0185	0.0182	0.032	0.0035	0.05	0.0432	0.1213	0.0039	0.0489	0.1043	0.0212	0.016	0.0035	0.0029	0.0177	0.0145	0.1214	0.033	0.1033	0.0402	0.0036
5	rs74387103	167667284	0.92	0.422441555019286	1.01	0.39608418712213	0.187481595586512	0.201039732629142	0.0082	0.0085	0.0858	0.0151	0.054	0.0187	0.018	0.0319	0.0037	0.0498	0.0435	0.1224	0.004	0.0492	0.1036	0.0215	0.0158	0.0037	0.003	0.0177	0.0145	0.1204	0.0329	0.103	0.0408	0.0038
5	rs1960425	167672105	0.92	0.422441555019286	1.01	0.39608418712213	0.195118004122875	0.30323917236499	0.0087	0.0095	0.0834	0.0149	0.0538	0.0192	0.0176	0.032	0.0044	0.0493	0.0441	0.1247	0.0041	0.0498	0.1029	0.0211	0.0148	0.0041	0.0031	0.0176	0.0148	0.1168	0.0324	0.103	0.0432	0.0043
5	rs3733988	167674370	0.92	0.422441555019286	1.01	0.39608418712213	0.204582830843698	0.329571962606509	0.0088	0.0095	0.0833	0.0148	0.0538	0.0192	0.0176	0.032	0.0044	0.0493	0.0442	0.1248	0.0041	0.0498	0.1028	0.0211	0.0148	0.0041	0.0031	0.0177	0.0148	0.1166	0.0325	0.103	0.0433	0.0043
5	rs17070023	167674472	0.92	0.422441555019286	1.01	0.39608418712213	0.219565164227251	0.344214635497122	0.0089	0.0097	0.0831	0.0148	0.0538	0.0192	0.0176	0.032	0.0045	0.0493	0.0442	0.1246	0.0041	0.0499	0.1028	0.0211	0.0147	0.0044	0.0031	0.0176	0.0148	0.1164	0.0325	0.103	0.0433	0.0044
5	rs73391717	167674988	0.92	0.422441555019286	1.01	0.39608418712213	0.23535598814743	0.372013357969827	0.0089	0.0097	0.0832	0.0148	0.0536	0.0191	0.0175	0.0318	0.0045	0.0493	0.0443	0.1249	0.0041	0.0501	0.1027	0.021	0.0146	0.0044	0.0031	0.0175	0.0147	0.1166	0.0323	0.1032	0.0433	0.0044
5	rs12189266	167675392	0.92	0.422441555019286	1.02	0.35283343175317	0.231573172436036	0.37835804982913	0.0089	0.0097	0.0832	0.0148	0.0535	0.019	0.0175	0.0317	0.0045	0.0493	0.0444	0.1252	0.0041	0.0503	0.1027	0.0209	0.0145	0.0044	0.0031	0.0174	0.0147	0.1168	0.0322	0.1034	0.0433	0.0044
5	rs17070027	167676212	0.92	0.422441555019286	1.02	0.35283343175317	0.234204803890392	0.380522083691807	0.0088	0.0097	0.0832	0.0148	0.0535	0.019	0.0174	0.0316	0.0045	0.0493	0.0445	0.1253	0.0041	0.0503	0.1027	0.0209	0.0144	0.0044	0.0031	0.0174	0.0147	0.1169	0.0322	0.1034	0.0434	0.0044
5	rs6876197	167680725	0.92	0.422441555019286	1.02	0.35283343175317	0.251578676450328	0.412606028813671	0.0087	0.0097	0.0832	0.0148	0.0535	0.019	0.0174	0.0316	0.0045	0.0493	0.0446	0.1254	0.004	0.0504	0.1029	0.0208	0.0144	0.0045	0.003	0.0172	0.0145	0.1173	0.0321	0.1032	0.0435	0.0043
5	rs11743769	167680932	0.92	0.422441555019286	1.02	0.35283343175317	0.255403339925957	0.40455063014013	0.0087	0.0097	0.0832	0.0148	0.0535	0.019	0.0174	0.0316	0.0045	0.0492	0.0446	0.1254	0.004	0.0504	0.103	0.0207	0.0143	0.0045	0.003	0.0172	0.0145	0.1174	0.0321	0.1034	0.0434	0.0044
5	rs6882883	167682243	0.92	0.422441555019286	1.02	0.35283343175317	0.253264754949737	0.400797747020609	0.0087	0.0097	0.0832	0.0148	0.0535	0.019	0.0174	0.0316	0.0045	0.0492	0.0446	0.1255	0.004	0.0505	0.103	0.0207	0.0143	0.0045	0.003	0.0172	0.0146	0.1174	0.0321	0.1033	0.0435	0.0044
5	rs17632540	167689296	0.92	0.422441555019286	1.01	0.39608418712213	0.243545209320963	0.42476963174179	0.0088	0.0097	0.0831	0.0148	0.0534	0.0189	0.0173	0.0316	0.0045	0.049	0.0448	0.1255	0.004	0.0506	0.103	0.0207	0.0143	0.0045	0.003	0.0171	0.0145	0.1174	0.0321	0.103	0.0436	0.0043
5	rs17070041	167689404	0.92	0.422441555019286	1.02	0.35283343175317	0.238742208410178	0.420180706623902	0.0088	0.0097	0.0831	0.0149	0.0533	0.0189	0.0173	0.0316	0.0045	0.049	0.0448	0.1255	0.004	0.0506	0.103	0.0207	0.0144	0.0045	0.003	0.0172	0.0145	0.1174	0.0321	0.103	0.0436	0.0043
5	rs11750265	167691208	0.92	0.422441555019286	1.02	0.35283343175317	0.220758167615865	0.428845307047867	0.0088	0.0097	0.0832	0.0148	0.0534	0.0188	0.0173	0.0315	0.0045	0.0488	0.045	0.1256	0.004	0.0507	0.103	0.0206	0.0144	0.0045	0.003	0.0172	0.0146	0.1174	0.032	0.103	0.0438	0.0043
5	rs72835096	167692005	0.92	0.422441555019286	1.02	0.35283343175317	0.214018654656934	0.413778954366289	0.0088	0.0097	0.0832	0.0148	0.0534	0.0188	0.0173	0.0315	0.0045	0.0487	0.045	0.1256	0.004	0.0507	0.1029	0.0206	0.0144	0.0045	0.003	0.0172	0.0146	0.1173	0.032	0.103	0.0438	0.0043
5	rs17070043	167695777	0.92	0.422441555019286	1.02	0.35283343175317	0.206363518380614	0.440338985922572	0.009	0.0097	0.083	0.0148	0.0535	0.0188	0.0173	0.0313	0.0046	0.0487	0.045	0.1257	0.004	0.0512	0.1027	0.0206	0.0143	0.0045	0.0031	0.0172	0.0146	0.1169	0.0318	0.1029	0.0441	0.0043
5	rs717036	167700077	0.92	0.422441555019286	1.02	0.35283343175317	0.18744403943167	0.459136845881945	0.0091	0.0098	0.0831	0.0147	0.0536	0.0188	0.0173	0.031	0.0045	0.0487	0.045	0.1258	0.0041	0.0516	0.1022	0.0206	0.0143	0.0046	0.0032	0.0172	0.0146	0.1166	0.0316	0.1029	0.0443	0.0044
5	rs113071188	167705792	0.92	0.422441555019286	1.02	0.35283343175317	0.187744609533602	0.450978953083495	0.0091	0.0099	0.0831	0.0147	0.0536	0.0189	0.0173	0.031	0.0045	0.0487	0.045	0.1257	0.0041	0.0517	0.102	0.0206	0.0143	0.0046	0.0032	0.0172	0.0145	0.1166	0.0316	0.103	0.0443	0.0044
5	rs62385600	167707858	0.92	0.422441555019286	1.02	0.35283343175317	0.188723370252301	0.465583084261449	0.0091	0.0099	0.083	0.0147	0.0536	0.0189	0.0173	0.031	0.0045	0.0486	0.045	0.1257	0.0041	0.0518	0.1019	0.0206	0.0143	0.0046	0.0033	0.0172	0.0145	0.1166	0.0316	0.103	0.0443	0.0044
5	rs918465	167708905	0.92	0.422441555019286	1.02	0.35283343175317	0.201125825721676	0.461417194644203	0.0091	0.0099	0.0832	0.0147	0.0536	0.019	0.0173	0.031	0.0045	0.0487	0.045	0.1257	0.0041	0.052	0.1019	0.0206	0.0142	0.0046	0.0032	0.0172	0.0145	0.1166	0.0316	0.1027	0.0443	0.0044
5	rs11748902	167709235	0.92	0.422441555019286	1.02	0.35283343175317	0.203597331784003	0.455521224883855	0.0091	0.0099	0.0832	0.0147	0.0536	0.019	0.0173	0.031	0.0045	0.0487	0.045	0.1257	0.0041	0.052	0.102	0.0206	0.0142	0.0046	0.0032	0.0172	0.0144	0.1166	0.0316	0.1027	0.0443	0.0044
5	rs78363711	167709736	0.92	0.422441555019286	1.04	0.276253925711104	0.214464310867523	0.471647697668966	0.0092	0.0099	0.0833	0.0146	0.0535	0.019	0.0172	0.031	0.0045	0.0487	0.045	0.1257	0.0041	0.052	0.1019	0.0206	0.0142	0.0046	0.0032	0.0172	0.0143	0.1167	0.0315	0.1027	0.0443	0.0044
5	rs35045264	167711470	0.93	0.375229593708928	1.04	0.276253925711104	0.244677855427234	0.549877640889838	0.0094	0.0098	0.0834	0.0146	0.0535	0.019	0.0172	0.0307	0.0047	0.0485	0.0449	0.1255	0.0044	0.0525	0.1015	0.0207	0.0141	0.0047	0.0034	0.0171	0.0143	0.1164	0.0311	0.1026	0.0445	0.0045
5	rs35116491	167715239	0.94	0.331738599837001	1.04	0.276253925711104	0.322776236233299	0.701603093372534	0.0096	0.01	0.0833	0.0145	0.0536	0.0191	0.0172	0.0304	0.0052	0.0481	0.0452	0.1251	0.005	0.0536	0.1005	0.021	0.0139	0.0047	0.0038	0.0168	0.0143	0.1151	0.0304	0.1019	0.0455	0.0051
5	rs4976589	167726877	0.94	0.331738599837001	1.04	0.276253925711104	0.512024657593756	0.942346630926143	0.0099	0.0101	0.0832	0.0144	0.0537	0.0192	0.0172	0.03	0.0057	0.0476	0.0455	0.1247	0.0057	0.0546	0.0996	0.0214	0.0137	0.0047	0.0043	0.0166	0.0143	0.1143	0.0297	0.1012	0.046	0.0058
5	rs6555795	167731364	0.94	0.331738599837001	1.03	0.312927433563081	0.53236826394993	0.955175867944917	0.0099	0.0101	0.0831	0.0144	0.0536	0.0193	0.0172	0.0299	0.0057	0.0475	0.0456	0.1245	0.0057	0.0547	0.0998	0.0214	0.0137	0.0047	0.0043	0.0166	0.0143	0.1141	0.0296	0.1014	0.0461	0.0058
5	rs17775705	167740819	0.94	0.331738599837001	1.03	0.312927433563081	0.568736643446142	0.996263773488399	0.01	0.0102	0.083	0.0145	0.0533	0.0193	0.0172	0.0298	0.0058	0.047	0.0455	0.1243	0.0059	0.0547	0.1002	0.0214	0.0139	0.0047	0.0043	0.0164	0.0143	0.1145	0.0293	0.1016	0.0459	0.006
5	rs56243088	167744394	0.94	0.331738599837001	1.03	0.312927433563081	0.646592116010385	0.99994288914605	0.01	0.0102	0.0829	0.0145	0.053	0.0194	0.0173	0.0297	0.0058	0.0468	0.0455	0.1241	0.0059	0.0549	0.1003	0.0214	0.0139	0.0047	0.0043	0.0164	0.0143	0.1147	0.0292	0.1014	0.0459	0.0061
5	rs17551126	167754380	0.94	0.331738599837001	1.03	0.312927433563081	0.784866939082237	1.08396357537215	0.0103	0.0102	0.0821	0.0145	0.0515	0.0198	0.0176	0.0294	0.0061	0.0461	0.0463	0.1233	0.0062	0.0555	0.1006	0.0214	0.0142	0.0048	0.0045	0.0164	0.0144	0.1153	0.0289	0.1009	0.0458	0.0065
5	rs72822628	167758129	0.94	0.331738599837001	1.03	0.312927433563081	0.807089139522697	1.09648806286145	0.0104	0.0103	0.082	0.0145	0.0513	0.0199	0.0176	0.0295	0.0061	0.046	0.0465	0.1231	0.0063	0.0556	0.1006	0.0214	0.0143	0.0048	0.0045	0.0164	0.0144	0.1154	0.0288	0.1007	0.0458	0.0066
5	rs78468322	167761273	0.94	0.331738599837001	1.03	0.312927433563081	0.807089139522697	1.12374221684153	0.0104	0.0103	0.0819	0.0145	0.051	0.0199	0.0176	0.0295	0.0061	0.046	0.0466	0.123	0.0063	0.0556	0.1006	0.0214	0.0143	0.0048	0.0046	0.0164	0.0144	0.1154	0.0288	0.1006	0.0458	0.0067
5	rs1477307	167763698	0.94	0.331738599837001	1.03	0.312927433563081	0.970979273222844	1.24159648659179	0.0108	0.0104	0.0816	0.0144	0.0496	0.0202	0.0178	0.0293	0.0064	0.0457	0.0472	0.1229	0.0066	0.0557	0.1003	0.0213	0.0146	0.005	0.0047	0.0163	0.0144	0.1154	0.0287	0.1005	0.0456	0.0071
5	rs58545200	167764388	0.94	0.331738599837001	1.03	0.312927433563081	1.11181870524518	1.52432249030204	0.0108	0.0104	0.0809	0.0144	0.0491	0.0205	0.0181	0.0284	0.0066	0.0454	0.0474	0.1226	0.0071	0.0556	0.1001	0.0205	0.0148	0.0055	0.005	0.0161	0.0142	0.1158	0.0283	0.102	0.0454	0.0076
5	rs72828874	167764577	0.95	0.291843936447983	1.03	0.312927433563081	1.0166919048359	1.51261549477695	0.0107	0.0104	0.081	0.0144	0.0489	0.0206	0.0181	0.0282	0.0065	0.0453	0.0473	0.1229	0.0072	0.0558	0.0999	0.0205	0.0149	0.0056	0.005	0.016	0.0142	0.116	0.0281	0.1022	0.0453	0.0075
5	rs17731499	167764600	0.95	0.291843936447983	1.03	0.312927433563081	0.982965750989421	1.51967242072768	0.0107	0.0104	0.081	0.0144	0.0489	0.0206	0.0182	0.0282	0.0065	0.0454	0.0473	0.1229	0.0072	0.0558	0.0998	0.0205	0.0149	0.0056	0.005	0.016	0.0142	0.116	0.0281	0.1023	0.0453	0.0075
5	rs114475385	167766460	0.97	0.222305343836028	1.03	0.312927433563081	0.540846693260321	1.51519669529297	0.0103	0.0095	0.0813	0.014	0.0474	0.0196	0.0183	0.0266	0.0059	0.0452	0.0472	0.1278	0.0074	0.0554	0.1014	0.0186	0.0151	0.0055	0.005	0.0151	0.0139	0.1187	0.0273	0.1037	0.0453	0.0071
5	rs61064947	167768041	0.97	0.222305343836028	1.03	0.312927433563081	0.451062861213128	1.74543908447341	0.01	0.0091	0.0819	0.0137	0.0465	0.019	0.0182	0.0255	0.0054	0.0449	0.0475	0.1308	0.0075	0.0544	0.1033	0.0171	0.015	0.0055	0.0049	0.0145	0.0138	0.1205	0.0268	0.1045	0.0455	0.0068
5	rs1035421	167768114	0.97	0.222305343836028	1.03	0.312927433563081	0.402184989238463	1.67303840760979	0.01	0.0091	0.0819	0.0137	0.0464	0.019	0.0182	0.0255	0.0054	0.0449	0.0475	0.1309	0.0075	0.0544	0.1033	0.0171	0.0151	0.0055	0.0049	0.0145	0.0137	0.1205	0.0268	0.1046	0.0455	0.0068
5	rs77611348	167768587	0.97	0.222305343836028	1.03	0.312927433563081	0.411129912965421	1.69665429163974	0.01	0.0091	0.0819	0.0137	0.0465	0.019	0.0182	0.0254	0.0054	0.0448	0.0475	0.1309	0.0075	0.0544	0.1034	0.0171	0.0151	0.0055	0.0049	0.0144	0.0137	0.1206	0.0268	0.1046	0.0454	0.0068
5	rs75760937	167780023	0.97	0.222305343836028	1.03	0.312927433563081	0.37632828519518	1.73419000236382	0.01	0.0088	0.0818	0.0136	0.0465	0.019	0.0183	0.0252	0.0053	0.0446	0.0475	0.1313	0.0075	0.0544	0.1036	0.0169	0.0151	0.0056	0.0049	0.0144	0.0138	0.1211	0.0268	0.1046	0.0453	0.0068
5	rs10078070	167780666	0.97	0.222305343836028	1.03	0.312927433563081	0.374358556171456	1.74332906830453	0.01	0.0088	0.0818	0.0136	0.0465	0.019	0.0183	0.0251	0.0053	0.0446	0.0476	0.1312	0.0075	0.0544	0.1037	0.0168	0.0152	0.0056	0.0049	0.0144	0.0137	0.1212	0.0268	0.1047	0.0453	0.0067
5	rs2059090	167784624	0.97	0.222305343836028	1.03	0.312927433563081	0.361737554822538	1.71698566718942	0.01	0.0087	0.0819	0.0136	0.0464	0.019	0.0183	0.025	0.0053	0.0445	0.0475	0.1314	0.0075	0.0545	0.1037	0.0168	0.0151	0.0056	0.0049	0.0144	0.0138	0.1215	0.0268	0.1047	0.0452	0.0067
5	rs114122048	167787265	0.97	0.222305343836028	1.03	0.312927433563081	0.329391024437921	1.72698919178179	0.0099	0.0087	0.0817	0.0135	0.0464	0.0191	0.0182	0.0248	0.0052	0.0444	0.0476	0.131	0.0074	0.0546	0.1041	0.0165	0.015	0.0056	0.0049	0.0143	0.0137	0.1222	0.027	0.1052	0.0453	0.0066
5	rs6873727	167787583	0.97	0.222305343836028	1.03	0.312927433563081	0.307039800567226	1.67076690554099	0.0099	0.0087	0.0816	0.0135	0.0464	0.0191	0.0182	0.0247	0.0052	0.0445	0.0476	0.131	0.0075	0.0546	0.1041	0.0165	0.015	0.0057	0.0049	0.0143	0.0137	0.1223	0.0271	0.1052	0.0453	0.0066
5	rs10475878	167790204	0.97	0.222305343836028	1.03	0.312927433563081	0.308916197847982	1.6618601109719	0.0098	0.0087	0.0818	0.0135	0.046	0.0191	0.018	0.0245	0.0051	0.0445	0.0476	0.1311	0.0074	0.0548	0.1044	0.0163	0.015	0.0056	0.0048	0.0142	0.0137	0.1229	0.0271	0.1055	0.0453	0.0065
5	rs11134506	167793119	0.98	0.192372589028169	1.03	0.312927433563081	0.314581591035631	1.61795637215922	0.0097	0.0085	0.0818	0.0134	0.0454	0.0189	0.0179	0.0239	0.0048	0.0443	0.0478	0.1315	0.0073	0.0548	0.1055	0.0159	0.0151	0.0056	0.0047	0.0141	0.0137	0.1237	0.0272	0.1064	0.0451	0.0063
5	rs17632944	167797460	0.98	0.192372589028169	1.03	0.312927433563081	0.325159639263023	1.47963809580769	0.0096	0.0081	0.0824	0.0134	0.045	0.0189	0.0177	0.0234	0.0046	0.0445	0.0478	0.1317	0.007	0.0544	0.1063	0.0155	0.0152	0.0055	0.0045	0.0138	0.0138	0.1245	0.0274	0.107	0.045	0.006
5	rs114379085	167797979	0.98	0.192372589028169	1.03	0.312927433563081	0.318338392112451	1.44694861243385	0.0096	0.0081	0.0825	0.0134	0.0449	0.0189	0.0177	0.0234	0.0046	0.0445	0.0478	0.1317	0.007	0.0543	0.1064	0.0155	0.0152	0.0055	0.0045	0.0137	0.0138	0.1246	0.0274	0.1071	0.045	0.006
5	rs6555806	167799162	0.98	0.192372589028169	1.03	0.312927433563081	0.315381074518943	1.43858135365698	0.0096	0.008	0.0826	0.0134	0.0449	0.0189	0.0177	0.0233	0.0045	0.0445	0.0478	0.1318	0.0069	0.0543	0.1065	0.0154	0.0152	0.0055	0.0044	0.0137	0.0139	0.1248	0.0274	0.1072	0.045	0.006
5	rs72828887	167803956	0.98	0.192372589028169	1.04	0.276253925711104	0.303354117414463	1.35957794769248	0.0095	0.0078	0.083	0.0133	0.0446	0.0189	0.0176	0.023	0.0043	0.0447	0.0478	0.1319	0.0067	0.0539	0.107	0.0152	0.0152	0.0054	0.0043	0.0135	0.0139	0.1254	0.0276	0.1077	0.0449	0.0058
5	rs13171394	167807992	0.98	0.192372589028169	1.03	0.312927433563081	0.309410990111473	1.51760644245931	0.0093	0.007	0.0845	0.013	0.0436	0.0188	0.0172	0.022	0.0037	0.0453	0.048	0.1323	0.006	0.0527	0.1088	0.0143	0.0153	0.0052	0.0036	0.0128	0.0142	0.1277	0.0284	0.1095	0.045	0.0052
5	rs6884189	167808978	0.98	0.192372589028169	1.03	0.312927433563081	0.271709066349844	1.27698193099082	0.0092	0.0069	0.0846	0.013	0.0435	0.0188	0.0172	0.022	0.0037	0.0453	0.0482	0.1323	0.0059	0.0526	0.109	0.0143	0.0152	0.0052	0.0036	0.0128	0.0142	0.1279	0.0284	0.1097	0.045	0.0051
5	rs76913603	167809091	0.98	0.192372589028169	1.03	0.312927433563081	0.29205441834448	1.28820056581836	0.0093	0.0069	0.0846	0.013	0.0436	0.0188	0.0172	0.022	0.0037	0.0454	0.0483	0.1323	0.006	0.0526	0.109	0.0143	0.0152	0.0052	0.0035	0.0128	0.0141	0.1279	0.0284	0.1098	0.0447	0.0051
5	rs115223661	167813333	0.98	0.192372589028169	1.04	0.276253925711104	0.299156875436743	1.26060311652734	0.0092	0.0069	0.0848	0.0129	0.0437	0.0188	0.0171	0.022	0.0034	0.0455	0.0486	0.1325	0.0058	0.0526	0.1093	0.0141	0.0151	0.005	0.0034	0.0128	0.0141	0.1282	0.0284	0.11	0.0448	0.0049
5	rs79100248	167814575	0.98	0.192372589028169	1.04	0.276253925711104	0.292246480046562	1.24626012800143	0.0092	0.0068	0.0848	0.0129	0.0438	0.0188	0.0171	0.022	0.0033	0.0455	0.0486	0.1325	0.0058	0.0526	0.1093	0.0141	0.0152	0.005	0.0033	0.0128	0.0141	0.1283	0.0284	0.11	0.0448	0.0049
5	rs72828898	167815899	0.98	0.192372589028169	1.04	0.276253925711104	0.294652930410734	1.25526286486047	0.0091	0.0068	0.0848	0.0129	0.0438	0.0188	0.0171	0.022	0.0033	0.0455	0.0487	0.1325	0.0057	0.0526	0.1094	0.0141	0.0152	0.005	0.0033	0.0128	0.0141	0.1283	0.0284	0.11	0.0448	0.0049
5	rs73392705	167817340	0.98	0.192372589028169	1.04	0.276253925711104	0.29571509875109	1.25326128452115	0.0091	0.0068	0.0849	0.0129	0.0438	0.0188	0.0171	0.022	0.0032	0.0455	0.0487	0.1326	0.0057	0.0526	0.1094	0.0141	0.0152	0.005	0.0033	0.0128	0.0142	0.1283	0.0284	0.11	0.0448	0.0048
5	rs13165967	167820827	0.98	0.192372589028169	1.04	0.276253925711104	0.290424612880202	1.21450845005587	0.0091	0.0068	0.085	0.0128	0.0438	0.0188	0.0171	0.022	0.0032	0.0455	0.0488	0.1326	0.0057	0.0525	0.1096	0.014	0.0152	0.0049	0.0033	0.0127	0.0142	0.1283	0.0284	0.1101	0.0448	0.0048
5	rs72645752	167821076	0.98	0.192372589028169	1.04	0.276253925711104	0.29557013782868	1.24409448717708	0.0091	0.0068	0.085	0.0128	0.0437	0.0188	0.0171	0.022	0.0032	0.0455	0.0488	0.1327	0.0057	0.0525	0.1096	0.014	0.0151	0.0049	0.0033	0.0127	0.0141	0.1283	0.0284	0.1101	0.0448	0.0048
5	rs10065106	167822422	0.98	0.192372589028169	1.04	0.276253925711104	0.295763427463334	1.22396903071717	0.0091	0.0068	0.085	0.0128	0.0437	0.0188	0.0171	0.022	0.0032	0.0455	0.0488	0.1327	0.0057	0.0525	0.1096	0.014	0.0151	0.0049	0.0033	0.0127	0.0142	0.1283	0.0284	0.1101	0.0448	0.0048
5	rs17731641	167829061	0.98	0.192372589028169	1.04	0.276253925711104	0.294797651751113	1.11949099456234	0.0089	0.0064	0.0855	0.0127	0.0435	0.0191	0.0172	0.022	0.0029	0.0455	0.0486	0.133	0.0057	0.0523	0.1096	0.014	0.0152	0.0048	0.0031	0.0127	0.0143	0.1286	0.0284	0.1104	0.0449	0.0045
5	rs11134510	167831555	0.98	0.192372589028169	1.04	0.276253925711104	0.267936384801825	1.01115623079017	0.0089	0.0064	0.0856	0.0126	0.0432	0.019	0.0171	0.0221	0.0029	0.0455	0.0487	0.1329	0.0056	0.0523	0.1095	0.0139	0.0152	0.0048	0.003	0.0127	0.0145	0.129	0.0285	0.1107	0.0449	0.0044
5	rs17633196	167834810	0.98	0.192372589028169	1.04	0.276253925711104	0.300715016640338	0.963588745462093	0.0088	0.0064	0.0858	0.0124	0.0432	0.0189	0.017	0.0221	0.0028	0.0455	0.0487	0.1332	0.0056	0.0522	0.1095	0.0137	0.0151	0.0046	0.003	0.0126	0.0145	0.1296	0.0285	0.1108	0.045	0.0043
5	rs17551608	167835539	0.98	0.192372589028169	1.04	0.276253925711104	0.310302669403507	0.952480475811973	0.0088	0.0063	0.0859	0.0123	0.0431	0.0191	0.0168	0.0221	0.0028	0.0455	0.0487	0.1333	0.0055	0.0522	0.1097	0.0136	0.0151	0.0045	0.0029	0.0126	0.0145	0.13	0.0286	0.1107	0.0452	0.0043
5	rs1056043	167839608	0.98	0.192372589028169	1.04	0.276253925711104	0.315381074518943	0.978704453249568	0.0088	0.0062	0.0862	0.0119	0.043	0.0191	0.0164	0.022	0.0027	0.0454	0.0484	0.1338	0.0051	0.0522	0.1105	0.0131	0.015	0.0042	0.0028	0.0126	0.0146	0.1313	0.0286	0.1108	0.0453	0.0041
5	rs73392749	167841777	0.98	0.192372589028169	1.04	0.276253925711104	0.333084754631719	1.00410503494639	0.0088	0.0062	0.0868	0.0117	0.0428	0.0191	0.0159	0.0218	0.0026	0.045	0.048	0.1341	0.0047	0.0519	0.1112	0.0127	0.0152	0.0042	0.0027	0.0125	0.0143	0.1319	0.0284	0.1126	0.0453	0.0039
5	rs115529938	167842475	0.98	0.192372589028169	1.05	0.24269399207398	0.334681719711798	0.94487808251207	0.0088	0.0062	0.0869	0.0116	0.0428	0.019	0.0157	0.0217	0.0026	0.045	0.0479	0.1344	0.0047	0.0518	0.1112	0.0126	0.0152	0.0042	0.0026	0.0124	0.0142	0.1325	0.0284	0.1127	0.0453	0.0039
5	rs76627392	167844933	0.98	0.192372589028169	1.05	0.24269399207398	0.342517261138495	0.972811819984546	0.0088	0.0062	0.087	0.0115	0.0427	0.0191	0.0157	0.0217	0.0026	0.0449	0.0479	0.1346	0.0047	0.0519	0.1112	0.0126	0.0152	0.0042	0.0026	0.0124	0.0142	0.1326	0.0283	0.1128	0.0453	0.004
5	rs9313412	167846221	0.98	0.192372589028169	1.04	0.276253925711104	0.331953837127475	0.909875774822125	0.0088	0.0062	0.087	0.0115	0.0427	0.0191	0.0157	0.0217	0.0026	0.0449	0.0478	0.1346	0.0047	0.0518	0.1112	0.0125	0.0152	0.0042	0.0026	0.0124	0.0142	0.1326	0.0283	0.1128	0.0453	0.004
5	rs9313414	167846327	0.98	0.192372589028169	1.04	0.276253925711104	0.362006067223577	0.909404587497018	0.0092	0.0062	0.087	0.0115	0.0427	0.019	0.0156	0.0217	0.0026	0.0449	0.0478	0.1349	0.0047	0.0519	0.111	0.0124	0.0151	0.0042	0.0026	0.0124	0.0141	0.1326	0.0283	0.1128	0.0453	0.004
5	rs13158708	167848065	0.98	0.192372589028169	1.04	0.276253925711104	0.349391121277343	0.956603447053999	0.0092	0.0061	0.087	0.0113	0.0427	0.0189	0.0154	0.0216	0.0025	0.0448	0.0477	0.1353	0.0047	0.0519	0.1114	0.0123	0.0151	0.0042	0.0026	0.0124	0.014	0.133	0.0282	0.113	0.0454	0.0039
5	rs4976604	167849667	0.98	0.192372589028169	1.04	0.276253925711104	0.366586395324478	1.02448301622559	0.0092	0.0061	0.087	0.0112	0.0427	0.0187	0.0154	0.0216	0.0025	0.0448	0.0477	0.1353	0.0046	0.0518	0.1115	0.0121	0.0151	0.0042	0.0026	0.0124	0.014	0.1334	0.028	0.1132	0.0455	0.0038
5	rs4976606	167851168	0.98	0.192372589028169	1.04	0.276253925711104	0.357828913390194	1.00442533787149	0.0092	0.0061	0.087	0.0111	0.0427	0.0186	0.0153	0.0215	0.0025	0.0449	0.0477	0.1354	0.0046	0.0518	0.1116	0.012	0.0151	0.0041	0.0026	0.0124	0.0139	0.1337	0.0279	0.1133	0.0456	0.0037
5	rs17070160	167851893	0.98	0.192372589028169	1.04	0.276253925711104	0.3872556904667	1.14898244472623	0.0092	0.0061	0.087	0.0111	0.0426	0.0186	0.0153	0.0215	0.0025	0.0448	0.0476	0.1354	0.0046	0.0518	0.1117	0.012	0.0151	0.0041	0.0026	0.0124	0.014	0.1338	0.0279	0.1133	0.0456	0.0038
5	rs61730019	167855044	0.98	0.192372589028169	1.04	0.276253925711104	0.441456787161723	1.0950227871843	0.0092	0.0061	0.087	0.0109	0.0424	0.0186	0.0151	0.0215	0.0025	0.0447	0.0475	0.1353	0.0046	0.0516	0.1117	0.012	0.0151	0.0041	0.0026	0.0125	0.0141	0.134	0.0279	0.1136	0.0455	0.0037
5	rs3822660	167858371	0.98	0.192372589028169	1.04	0.276253925711104	0.445263166371306	1.09306965054955	0.0092	0.0061	0.087	0.0109	0.0423	0.0186	0.0151	0.0215	0.0025	0.0447	0.0475	0.1353	0.0046	0.0516	0.1118	0.012	0.0151	0.0041	0.0026	0.0125	0.0141	0.1341	0.0279	0.1137	0.0455	0.0037
5	rs77489540	167861537	0.98	0.192372589028169	1.04	0.276253925711104	0.461680010416922	1.13061578543254	0.0092	0.0061	0.087	0.0109	0.0423	0.0187	0.0151	0.0215	0.0025	0.0447	0.0474	0.1353	0.0046	0.0515	0.1118	0.012	0.0152	0.0041	0.0026	0.0125	0.0141	0.1342	0.0279	0.1137	0.0455	0.0037
5	rs7722438	167865159	0.98	0.192372589028169	1.05	0.24269399207398	0.517523801880058	1.06207005466697	0.0092	0.0061	0.0871	0.0109	0.0422	0.0188	0.015	0.0214	0.0025	0.0446	0.0473	0.1353	0.0046	0.0514	0.1118	0.0119	0.0153	0.0041	0.0026	0.0124	0.0141	0.1346	0.0279	0.1138	0.0455	0.0037
5	rs10068468	167866028	0.98	0.192372589028169	1.05	0.24269399207398	0.545701154254645	1.12194326303963	0.0092	0.0061	0.0871	0.0108	0.0421	0.0188	0.015	0.0214	0.0025	0.0446	0.0473	0.1353	0.0046	0.0514	0.1118	0.0119	0.0153	0.0041	0.0026	0.0124	0.0141	0.1347	0.0279	0.1139	0.0455	0.0037
5	rs13361910	167875511	0.99	0.165458971998582	1.05	0.24269399207398	1.06880492352111	0.939816525373254	0.0091	0.006	0.0891	0.0111	0.0397	0.0203	0.0148	0.0198	0.002	0.0428	0.0432	0.1352	0.0034	0.0489	0.113	0.0104	0.0164	0.003	0.0023	0.0134	0.0147	0.1444	0.0272	0.1172	0.044	0.0028
5	rs75933228	167877068	0.99	0.165458971998582	1.05	0.24269399207398	1.06184865709756	0.865180476910368	0.0091	0.006	0.0891	0.0111	0.0396	0.0204	0.0148	0.0197	0.0019	0.0428	0.0431	0.1352	0.0033	0.0489	0.113	0.0104	0.0165	0.003	0.0023	0.0135	0.0146	0.1448	0.0272	0.1173	0.0439	0.0028
5	rs77857056	167878434	0.99	0.165458971998582	1.05	0.24269399207398	1.05771878413298	0.853071361285864	0.009	0.006	0.0892	0.0111	0.0396	0.0205	0.0147	0.0197	0.0019	0.0428	0.043	0.1353	0.0033	0.0489	0.1129	0.0104	0.0165	0.003	0.0023	0.0135	0.0146	0.145	0.0272	0.1173	0.0438	0.0027
5	rs29001621	167879844	0.99	0.165458971998582	1.05	0.24269399207398	0.932047252559929	0.642442460926803	0.009	0.006	0.0893	0.0111	0.0396	0.0205	0.0147	0.0196	0.0019	0.0427	0.0429	0.1353	0.0033	0.0489	0.1128	0.0104	0.0166	0.003	0.0023	0.0136	0.0146	0.1453	0.0272	0.1173	0.0438	0.0027
5	rs58496231	167884564	0.99	0.165458971998582	1.05	0.24269399207398	0.922396916977944	0.597948947067944	0.0089	0.0061	0.0895	0.0112	0.0395	0.0205	0.0145	0.0194	0.0019	0.0427	0.0426	0.1359	0.0031	0.0488	0.1129	0.0104	0.0167	0.0031	0.0023	0.0134	0.0146	0.1459	0.027	0.1172	0.0438	0.0027
5	rs2085448	167885622	0.99	0.165458971998582	1.05	0.24269399207398	0.916262554273652	0.586802377242007	0.0089	0.0061	0.0895	0.0112	0.0395	0.0205	0.0145	0.0194	0.0019	0.0427	0.0426	0.1359	0.0031	0.0488	0.1129	0.0104	0.0167	0.0031	0.0023	0.0134	0.0146	0.1459	0.027	0.1173	0.0438	0.0027
5	rs12523382	167892277	0.99	0.165458971998582	1.05	0.24269399207398	0.914276702246944	0.556061327388768	0.0089	0.006	0.0896	0.0112	0.0396	0.0205	0.0146	0.0194	0.0019	0.0428	0.0426	0.1358	0.0031	0.0487	0.113	0.0104	0.0167	0.0031	0.0023	0.0134	0.0147	0.1461	0.0271	0.1172	0.0437	0.0027
5	rs3816545	167894741	0.99	0.165458971998582	1.05	0.24269399207398	0.933965644287835	0.575990342610312	0.0088	0.006	0.0896	0.0112	0.0396	0.0205	0.0146	0.0194	0.0018	0.0429	0.0425	0.1357	0.0031	0.0487	0.1131	0.0104	0.0167	0.003	0.0022	0.0134	0.0147	0.1463	0.0271	0.1171	0.0437	0.0026
5	rs590343	167903697	0.99	0.165458971998582	1.04	0.276253925711104	0.882504615800063	0.544830955218576	0.0085	0.0059	0.0906	0.0114	0.0396	0.0204	0.0148	0.0189	0.0016	0.043	0.0418	0.1355	0.0029	0.0477	0.113	0.0109	0.0173	0.003	0.0021	0.0134	0.0149	0.1472	0.0272	0.1175	0.0434	0.0023
5	rs12520025	167906515	0.99	0.165458971998582	1.04	0.276253925711104	0.828705339193464	0.521849205433016	0.0083	0.0059	0.0907	0.0115	0.0394	0.0202	0.0147	0.0187	0.0016	0.043	0.0416	0.1356	0.0027	0.0474	0.113	0.0112	0.0176	0.003	0.0021	0.0136	0.0147	0.1476	0.0273	0.1177	0.0434	0.0021
5	rs6876713	167907762	0.99	0.165458971998582	1.04	0.276253925711104	0.791933269703291	0.495560573879365	0.0083	0.0059	0.0907	0.0115	0.0394	0.0202	0.0147	0.0187	0.0016	0.043	0.0416	0.1356	0.0027	0.0473	0.113	0.0112	0.0177	0.003	0.0021	0.0136	0.0147	0.1477	0.0274	0.1177	0.0434	0.0021
5	rs78655764	167912312	0.99	0.165458971998582	1.06	0.212122118160079	0.762225677945864	0.513278090078321	0.0083	0.0059	0.0907	0.0115	0.0394	0.0202	0.0147	0.0185	0.0016	0.0431	0.0416	0.1356	0.0027	0.0473	0.113	0.0114	0.0177	0.003	0.0021	0.0136	0.0147	0.1477	0.0274	0.1176	0.0435	0.0021
5	rs244903	167913510	0.99	0.165458971998582	1.07	0.184406357471863	0.730835821884963	0.458332725394307	0.0083	0.0059	0.0907	0.0115	0.0394	0.0202	0.0148	0.0185	0.0016	0.0431	0.0417	0.1356	0.0027	0.0473	0.1129	0.0115	0.0178	0.003	0.0021	0.0137	0.0147	0.1477	0.0274	0.1175	0.0436	0.0021
5	rs11557637	167924260	0.99	0.165458971998582	1.07	0.184406357471863	0.718935079735123	0.450445358829611	0.0082	0.0059	0.0906	0.0115	0.0394	0.0201	0.0147	0.0184	0.0016	0.0432	0.0417	0.1357	0.0026	0.0472	0.1128	0.0117	0.0178	0.003	0.002	0.0137	0.0147	0.1477	0.0275	0.1175	0.0436	0.002
5	rs2112326	167930732	0.99	0.165458971998582	1.06	0.212122118160079	0.711791653606592	0.444453970025949	0.0082	0.0059	0.0906	0.0115	0.0394	0.0201	0.0147	0.0184	0.0016	0.0432	0.0417	0.1357	0.0026	0.0472	0.1128	0.0117	0.0178	0.003	0.002	0.0137	0.0147	0.1477	0.0275	0.1175	0.0436	0.002
5	rs2305731	167932886	0.99	0.165458971998582	1.06	0.212122118160079	0.71424363601874	0.441134639423571	0.0082	0.0059	0.0906	0.0115	0.0394	0.0201	0.0147	0.0184	0.0016	0.0432	0.0417	0.1357	0.0026	0.0472	0.1128	0.0117	0.0178	0.003	0.002	0.0138	0.0147	0.1477	0.0275	0.1175	0.0436	0.002
5	rs41283167	167937801	0.99	0.165458971998582	1.06	0.212122118160079	0.70017754574298	0.432931419207759	0.0082	0.0059	0.0906	0.0115	0.0394	0.0201	0.0147	0.0183	0.0016	0.0432	0.0417	0.1357	0.0026	0.0472	0.1128	0.0118	0.0177	0.003	0.002	0.0138	0.0147	0.1477	0.0275	0.1175	0.0436	0.002
5	rs116754739	167942631	0.99	0.165458971998582	1.05	0.24269399207398	0.703054637237947	0.435705320422243	0.0082	0.0059	0.0906	0.0115	0.0394	0.0201	0.0147	0.0183	0.0016	0.0432	0.0417	0.1357	0.0026	0.0472	0.1128	0.0118	0.0177	0.003	0.002	0.0138	0.0147	0.1477	0.0275	0.1175	0.0436	0.002
5	rs76725568	167952521	0.99	0.165458971998582	1.05	0.24269399207398	0.670106506685079	0.433855526013358	0.0082	0.0059	0.0903	0.0116	0.0394	0.02	0.0148	0.0182	0.0015	0.0431	0.0417	0.1358	0.0026	0.0472	0.113	0.0118	0.0177	0.003	0.002	0.0139	0.0147	0.1479	0.0276	0.1176	0.0437	0.002
5	rs73318542	167957770	0.99	0.165458971998582	1.05	0.24269399207398	0.66822871943001	0.454050353167026	0.0082	0.0059	0.0903	0.0116	0.0394	0.0198	0.0148	0.0181	0.0015	0.0431	0.0417	0.1357	0.0025	0.0471	0.1132	0.0118	0.0176	0.0029	0.0019	0.014	0.0147	0.1481	0.0276	0.1176	0.0437	0.002
5	rs244894	167957847	0.99	0.165458971998582	1.05	0.24269399207398	0.668806247206996	0.461685665671575	0.0082	0.0059	0.0903	0.0116	0.0394	0.0198	0.0148	0.0181	0.0015	0.0431	0.0417	0.1357	0.0025	0.0471	0.1132	0.0118	0.0176	0.0029	0.0019	0.014	0.0147	0.1481	0.0276	0.1176	0.0437	0.002
5	rs13175257	167962244	0.99	0.165458971998582	1.05	0.24269399207398	0.651792598140589	0.445916567275182	0.0082	0.0059	0.0902	0.0116	0.0394	0.0197	0.0147	0.0181	0.0015	0.0431	0.0417	0.1357	0.0025	0.0471	0.1133	0.0118	0.0176	0.0029	0.0019	0.014	0.0147	0.1482	0.0276	0.1176	0.0437	0.002
5	rs71603873	168008688	0.99	0.165458971998582	1.05	0.24269399207398	0.609267388879164	0.407404028475456	0.0082	0.0059	0.0897	0.0116	0.0398	0.0193	0.0146	0.018	0.0015	0.043	0.0417	0.1357	0.0024	0.0469	0.1138	0.0122	0.0178	0.0029	0.0019	0.0141	0.0147	0.1486	0.0277	0.1172	0.0438	0.0018
5	rs954555	168019087	0.99	0.165458971998582	1.05	0.24269399207398	0.592831570600208	0.381541645720922	0.0082	0.0059	0.0897	0.0116	0.0398	0.0193	0.0146	0.0179	0.0015	0.043	0.0417	0.1358	0.0024	0.0468	0.1138	0.0122	0.0178	0.0029	0.0019	0.0142	0.0147	0.1486	0.0277	0.1172	0.0438	0.0018
5	rs158575	168025325	0.99	0.165458971998582	1.05	0.24269399207398	0.586560264394945	0.371507087388073	0.0082	0.0059	0.0897	0.0116	0.0397	0.0193	0.0146	0.0179	0.0015	0.043	0.0417	0.1359	0.0024	0.0468	0.1139	0.0122	0.0178	0.0029	0.0019	0.0142	0.0147	0.1486	0.0277	0.1173	0.0438	0.0018
5	rs116537412	168032632	0.99	0.165458971998582	1.05	0.24269399207398	0.606502177434256	0.419657116821642	0.0082	0.0059	0.0897	0.0117	0.0397	0.0193	0.0147	0.0178	0.0016	0.0429	0.0416	0.1358	0.0024	0.0468	0.1138	0.0123	0.0179	0.0029	0.0019	0.0142	0.0147	0.1487	0.0277	0.1172	0.0438	0.0018
5	rs111659270	168035689	0.99	0.165458971998582	1.05	0.24269399207398	0.565924734785742	0.379630592788121	0.0082	0.0059	0.0897	0.0117	0.0397	0.0194	0.0147	0.0178	0.0016	0.0428	0.0416	0.1356	0.0025	0.0468	0.1138	0.0125	0.018	0.003	0.0019	0.0142	0.0148	0.1486	0.0276	0.1171	0.0437	0.0019
5	rs13156547	168035896	0.99	0.165458971998582	1.05	0.24269399207398	0.562385683300469	0.372266566045819	0.0082	0.0059	0.0897	0.0117	0.0397	0.0194	0.0147	0.0178	0.0016	0.0428	0.0416	0.1356	0.0025	0.0468	0.1138	0.0125	0.018	0.003	0.0019	0.0142	0.0148	0.1486	0.0276	0.1171	0.0437	0.0019
5	rs72837814	168048306	0.99	0.165458971998582	1.05	0.24269399207398	0.505475453156324	0.375816559261941	0.0082	0.006	0.0895	0.0118	0.0398	0.0195	0.0148	0.0177	0.0016	0.0427	0.0412	0.1354	0.0026	0.0466	0.1137	0.013	0.0182	0.0032	0.002	0.0141	0.0148	0.1485	0.0277	0.1168	0.0436	0.002
5	rs169765	168052197	0.98	0.192372589028169	1.05	0.24269399207398	0.423713350934549	0.297648185287458	0.0083	0.006	0.0894	0.0119	0.0399	0.0195	0.0149	0.0176	0.0017	0.0426	0.0406	0.1351	0.0028	0.0464	0.1137	0.0136	0.0184	0.0034	0.002	0.0141	0.0149	0.1484	0.0277	0.1165	0.0435	0.002
5	rs72837874	168052425	0.98	0.192372589028169	1.05	0.24269399207398	0.423422622479081	0.308261677107082	0.0083	0.006	0.0893	0.0119	0.0399	0.0195	0.0149	0.0177	0.0017	0.0426	0.0406	0.1351	0.0028	0.0464	0.1136	0.0136	0.0184	0.0034	0.002	0.0141	0.0149	0.1484	0.0277	0.1164	0.0435	0.002
5	rs167123	168055518	0.98	0.192372589028169	1.05	0.24269399207398	0.4185532307311	0.327617393291331	0.0082	0.006	0.0893	0.0122	0.0399	0.0196	0.0149	0.0176	0.0017	0.0426	0.0406	0.1351	0.0028	0.0464	0.1135	0.0137	0.0185	0.0034	0.002	0.0141	0.0148	0.1483	0.0278	0.1163	0.0435	0.0021
5	rs12517164	168088162	0.98	0.192372589028169	1.05	0.24269399207398	0.432363780744413	0.405846948868144	0.0082	0.0061	0.0894	0.0124	0.0399	0.0197	0.0151	0.0174	0.0017	0.0425	0.0407	0.1349	0.0028	0.0465	0.1137	0.014	0.0187	0.0034	0.002	0.014	0.0146	0.1482	0.0277	0.1157	0.0434	0.0021
5	rs77564554	168088665	0.98	0.192372589028169	1.05	0.24269399207398	0.430486070899598	0.400797747020609	0.0082	0.0061	0.0894	0.0123	0.0399	0.0197	0.0151	0.0174	0.0017	0.0424	0.0407	0.135	0.0028	0.0465	0.1138	0.014	0.0187	0.0034	0.002	0.014	0.0145	0.1482	0.0277	0.1156	0.0434	0.0021
5	rs114066092	168090532	0.99	0.165458971998582	1.05	0.24269399207398	0.428670901666377	0.404809802999131	0.0082	0.0061	0.0895	0.0124	0.0399	0.0197	0.0151	0.0174	0.0017	0.0424	0.0407	0.135	0.0028	0.0466	0.1138	0.0141	0.0188	0.0034	0.002	0.0139	0.0145	0.1482	0.0277	0.1155	0.0434	0.0021
5	rs1048307	168093522	0.99	0.165458971998582	1.05	0.24269399207398	0.420231161031453	0.386139075771314	0.0082	0.0061	0.0895	0.0124	0.0399	0.0197	0.0151	0.0174	0.0017	0.0424	0.0407	0.135	0.0028	0.0466	0.1139	0.0141	0.0188	0.0034	0.002	0.0139	0.0145	0.1481	0.0277	0.1155	0.0434	0.0021
5	rs292488	168109259	0.99	0.165458971998582	1.06	0.212122118160079	0.388646686409952	0.392935280557162	0.0081	0.0061	0.0904	0.0126	0.0397	0.0198	0.0151	0.0172	0.0017	0.0425	0.0407	0.1345	0.0028	0.0467	0.1139	0.0148	0.0189	0.0034	0.0019	0.014	0.0146	0.1472	0.0277	0.1148	0.0434	0.0021
5	rs112053852	168111122	0.99	0.165458971998582	1.06	0.212122118160079	0.390486662700519	0.4002808624299	0.0081	0.0061	0.0905	0.0126	0.0397	0.0198	0.0151	0.0172	0.0017	0.0425	0.0407	0.1345	0.0028	0.0468	0.1139	0.0148	0.0189	0.0034	0.0019	0.014	0.0146	0.147	0.0277	0.1148	0.0434	0.0021
5	rs77134085	168111265	0.99	0.165458971998582	1.06	0.212122118160079	0.38942674591938	0.400926996813227	0.0081	0.0061	0.0905	0.0126	0.0397	0.0198	0.0151	0.0172	0.0017	0.0425	0.0407	0.1345	0.0028	0.0468	0.1139	0.0148	0.0189	0.0034	0.0019	0.014	0.0146	0.147	0.0277	0.1148	0.0434	0.0021
5	rs35305517	168112927	0.99	0.165458971998582	1.06	0.212122118160079	0.399074771558657	0.427924078160283	0.0081	0.0061	0.0905	0.0126	0.0397	0.0198	0.0151	0.0172	0.0017	0.0425	0.0407	0.1344	0.0028	0.0468	0.114	0.0149	0.0189	0.0034	0.0019	0.014	0.0146	0.1469	0.0277	0.1148	0.0434	0.0021
5	rs6859132	168117617	0.98	0.192372589028169	1.06	0.212122118160079	0.391995363888987	0.486149347113537	0.008	0.0061	0.0907	0.0126	0.0397	0.0198	0.0151	0.0171	0.0017	0.0425	0.0407	0.1344	0.0028	0.0468	0.1141	0.015	0.019	0.0034	0.002	0.0139	0.0147	0.1466	0.0276	0.1147	0.0434	0.0021
5	rs4868530	168140146	0.99	0.165458971998582	1.06	0.212122118160079	0.447471068232228	0.74876278440488	0.008	0.0061	0.0906	0.0127	0.0398	0.0199	0.015	0.0173	0.0017	0.0426	0.0405	0.1343	0.0028	0.0467	0.1141	0.0152	0.0191	0.0034	0.002	0.0139	0.0147	0.1463	0.0276	0.1146	0.0434	0.0021
5	rs35668605	168148965	0.99	0.165458971998582	1.06	0.212122118160079	0.445919008379256	0.708447260310056	0.008	0.0061	0.0906	0.0127	0.0398	0.0199	0.015	0.0174	0.0017	0.0426	0.0405	0.1343	0.0028	0.0468	0.114	0.0153	0.0192	0.0034	0.002	0.0139	0.0147	0.1462	0.0278	0.1145	0.0434	0.0021
5	rs17070420	168150444	0.99	0.165458971998582	1.07	0.184406357471863	0.46807160660692	0.755403494920093	0.008	0.0061	0.0905	0.0127	0.0398	0.0199	0.015	0.0174	0.0017	0.0426	0.0405	0.1343	0.0028	0.0468	0.1139	0.0153	0.0192	0.0034	0.002	0.0139	0.0147	0.1461	0.0277	0.1144	0.0434	0.0021
5	rs6890724	168164077	0.99	0.165458971998582	1.07	0.184406357471863	0.513556479685319	0.894978813724186	0.0079	0.0061	0.0904	0.0128	0.0398	0.02	0.015	0.0174	0.0017	0.0426	0.0404	0.1342	0.0028	0.0468	0.114	0.0155	0.0193	0.0035	0.002	0.0139	0.0146	0.1461	0.0278	0.1143	0.0434	0.0022
5	rs74317152	168167285	0.99	0.165458971998582	1.07	0.184406357471863	0.449923933844168	0.980457653089081	0.0082	0.006	0.0884	0.0139	0.0401	0.0212	0.0165	0.0179	0.002	0.0425	0.0406	0.1327	0.0029	0.0465	0.1131	0.0171	0.0206	0.0037	0.002	0.014	0.0143	0.1429	0.0282	0.1125	0.0437	0.0024
5	rs7728435	168167381	0.99	0.165458971998582	1.07	0.184406357471863	0.352086285660613	0.761602888625792	0.0082	0.006	0.0881	0.0141	0.0402	0.0213	0.0166	0.018	0.002	0.0425	0.0406	0.1322	0.003	0.0465	0.1132	0.0172	0.0208	0.0037	0.002	0.014	0.0143	0.1427	0.0283	0.1123	0.0438	0.0025
5	rs10434685	168170842	0.99	0.165458971998582	1.09	0.136985182682918	0.210151405014043	0.710533211864037	0.0081	0.0055	0.0918	0.0168	0.0393	0.0229	0.0192	0.0193	0.0024	0.0415	0.0402	0.1298	0.0034	0.0453	0.1115	0.0196	0.0238	0.0042	0.0023	0.0147	0.0133	0.1362	0.0296	0.108	0.0417	0.0031
5	rs67799002	168171828	0.99	0.165458971998582	1.09	0.136985182682918	0.191145058329051	0.790321007977761	0.0081	0.0055	0.0919	0.0169	0.0394	0.0229	0.0193	0.0193	0.0024	0.0415	0.0402	0.1296	0.0034	0.0453	0.1115	0.0197	0.0239	0.0042	0.0023	0.0148	0.0133	0.1362	0.0296	0.1079	0.0416	0.0031
5	rs55716155	168174233	0.99	0.165458971998582	1.1	0.116987187387052	0.146490863548161	0.746652518230117	0.0082	0.0055	0.0921	0.0171	0.0395	0.0228	0.0195	0.0193	0.0024	0.0415	0.0402	0.1295	0.0034	0.0452	0.1113	0.0197	0.024	0.0042	0.0023	0.0148	0.0133	0.1361	0.0296	0.1076	0.0416	0.0031
5	rs11741722	168175086	0.99	0.165458971998582	1.1	0.116987187387052	0.142683864169306	0.72352640860103	0.0082	0.0055	0.092	0.0172	0.0395	0.0228	0.0195	0.0194	0.0024	0.0415	0.0402	0.13	0.0033	0.0451	0.1112	0.0197	0.0241	0.0043	0.0023	0.0148	0.0132	0.136	0.0297	0.1074	0.0416	0.0031
5	rs2304035	168176517	0.99	0.165458971998582	1.1	0.116987187387052	0.154686928669481	0.710533211864037	0.0082	0.0055	0.0922	0.0171	0.0395	0.0228	0.0195	0.0194	0.0025	0.0415	0.0401	0.1295	0.0033	0.0451	0.1113	0.0197	0.0241	0.0043	0.0023	0.0147	0.0132	0.1364	0.0298	0.1073	0.0416	0.0031
5	rs10060585	168179043	0.99	0.165458971998582	1.1	0.116987187387052	0.160492364838542	0.736120809772558	0.0082	0.0055	0.0925	0.0171	0.0394	0.0227	0.0196	0.0195	0.0024	0.0416	0.0401	0.1293	0.0033	0.0451	0.1116	0.0196	0.0242	0.0043	0.0023	0.0145	0.0131	0.1363	0.0298	0.1072	0.0416	0.0031
5	rs74515779	168179187	0.99	0.165458971998582	1.1	0.116987187387052	0.181122236654324	0.792457314001056	0.0082	0.0055	0.0925	0.0172	0.0394	0.0227	0.0196	0.0195	0.0024	0.0416	0.0402	0.1293	0.0032	0.0452	0.1115	0.0196	0.0242	0.0044	0.0023	0.0141	0.0131	0.1364	0.0298	0.1073	0.0416	0.0032
5	rs10036727	168180081	0.99	0.165458971998582	1.1	0.116987187387052	0.195771866107389	0.823108634930969	0.0082	0.0055	0.0925	0.0172	0.0394	0.0227	0.0196	0.0195	0.0025	0.0416	0.0402	0.1292	0.0032	0.0452	0.1113	0.0197	0.0242	0.0044	0.0023	0.0141	0.013	0.1365	0.0298	0.1073	0.0416	0.0032
5	rs149106224	168180361	0.99	0.165458971998582	1.1	0.116987187387052	0.21915462230921	0.9704248952538	0.0082	0.0055	0.0925	0.0172	0.0394	0.0227	0.0196	0.0195	0.0025	0.0416	0.0402	0.1292	0.0032	0.0452	0.1113	0.0198	0.0242	0.0044	0.0023	0.0141	0.013	0.1364	0.0298	0.1073	0.0416	0.0032
5	rs75537346	168183815	1	0.141401729381863	1.1	0.116987187387052	0.278122546396688	0.964542058305909	0.0082	0.0055	0.0927	0.0174	0.0392	0.0226	0.0199	0.0196	0.0025	0.0415	0.0403	0.1288	0.0033	0.045	0.1108	0.0199	0.0245	0.0045	0.0023	0.014	0.0129	0.1358	0.0298	0.1074	0.0416	0.0033
5	rs76216743	168185645	1	0.141401729381863	1.1	0.116987187387052	0.270095286493944	0.911446753555987	0.0083	0.0055	0.093	0.0179	0.039	0.0224	0.0204	0.0199	0.0027	0.0414	0.0406	0.128	0.0034	0.0449	0.1099	0.0203	0.0251	0.0047	0.0025	0.0139	0.0127	0.1348	0.03	0.1074	0.0415	0.0035
5	rs10475890	168186217	1	0.141401729381863	1.1	0.116987187387052	0.269129512473066	0.863159851108082	0.0083	0.0056	0.093	0.0179	0.039	0.0224	0.0205	0.0199	0.0027	0.0414	0.0406	0.1279	0.0034	0.0448	0.1098	0.0203	0.0252	0.0047	0.0025	0.0139	0.0127	0.1347	0.03	0.1074	0.0414	0.0035
5	rs67419929	168186248	1	0.141401729381863	1.1	0.116987187387052	0.268991697489927	0.866890995342574	0.0082	0.0055	0.0931	0.018	0.039	0.0225	0.0205	0.0199	0.0027	0.0414	0.0406	0.1279	0.0034	0.0448	0.1098	0.0203	0.0252	0.0047	0.0025	0.0139	0.0127	0.1346	0.03	0.1074	0.0414	0.0035
5	rs7730187	168188531	1	0.141401729381863	1.1	0.116987187387052	0.245288938880737	0.803157219653106	0.0083	0.0056	0.0932	0.0182	0.0389	0.0223	0.0207	0.02	0.0027	0.0415	0.0408	0.1275	0.0035	0.0448	0.1094	0.0205	0.0254	0.0048	0.0025	0.0139	0.0126	0.1343	0.0301	0.1074	0.0415	0.0035
5	rs17732915	168189976	1	0.141401729381863	1.1	0.116987187387052	0.252154799598612	0.788338398927763	0.0083	0.0056	0.0932	0.0183	0.039	0.0224	0.0207	0.02	0.0028	0.0419	0.041	0.1266	0.0035	0.045	0.1092	0.0205	0.0254	0.0049	0.0025	0.0138	0.0127	0.1336	0.0301	0.1076	0.0415	0.0036
5	rs17634835	168191631	1	0.141401729381863	1.1	0.116987187387052	0.286133926126784	0.843626084407573	0.0083	0.0056	0.0932	0.0183	0.039	0.0224	0.0208	0.02	0.0028	0.042	0.041	0.1264	0.0036	0.045	0.1091	0.0206	0.0255	0.0049	0.0026	0.0138	0.0127	0.1334	0.0302	0.1076	0.0414	0.0036
5	rs75755292	168192822	1	0.141401729381863	1.1	0.116987187387052	0.282867532131486	0.871870987005779	0.0083	0.0056	0.0932	0.0183	0.0389	0.0224	0.0208	0.0201	0.0028	0.042	0.041	0.1262	0.0036	0.045	0.109	0.0206	0.0255	0.0049	0.0027	0.0138	0.0127	0.1333	0.0302	0.1076	0.0414	0.0036
5	rs2082400	168197826	1	0.141401729381863	1.1	0.116987187387052	0.26287493594595	0.800249943806615	0.0084	0.0056	0.0931	0.0185	0.0388	0.0224	0.021	0.0203	0.0029	0.0422	0.0411	0.1251	0.0038	0.045	0.1088	0.0208	0.0258	0.0049	0.0029	0.014	0.0126	0.1326	0.0304	0.1076	0.0413	0.0038
5	rs868103	168198305	1	0.141401729381863	1.1	0.116987187387052	0.302913418504416	0.832043113241892	0.0083	0.0056	0.0928	0.0185	0.0388	0.0224	0.0211	0.0203	0.003	0.042	0.0414	0.1249	0.0039	0.045	0.1083	0.0209	0.0258	0.0049	0.003	0.014	0.0125	0.1323	0.0309	0.1075	0.0413	0.0039
5	rs10516050	168199301	1	0.141401729381863	1.1	0.116987187387052	0.442585125561769	0.84068857903978	0.0083	0.0056	0.0926	0.0186	0.0387	0.0224	0.0211	0.0202	0.0032	0.0417	0.0415	0.1245	0.0041	0.045	0.1081	0.021	0.0262	0.005	0.0032	0.014	0.0125	0.132	0.0312	0.1074	0.0411	0.004
5	rs4867902	168199624	1	0.141401729381863	1.1	0.116987187387052	0.438316825428552	0.7535911250794	0.0082	0.0056	0.0925	0.0186	0.0388	0.0224	0.0213	0.0201	0.0032	0.0417	0.0415	0.1242	0.0041	0.045	0.1079	0.021	0.0264	0.005	0.0034	0.014	0.0125	0.1321	0.0313	0.107	0.041	0.0042
5	rs2288794	168200104	1	0.141401729381863	1.11	0.0992615496976265	0.603260462347951	0.769784660071081	0.0082	0.0057	0.0925	0.0185	0.0388	0.0225	0.0214	0.0202	0.0032	0.0415	0.0415	0.1239	0.0042	0.0453	0.1073	0.0212	0.0267	0.005	0.0035	0.0141	0.0125	0.132	0.0312	0.1067	0.0412	0.0043
5	rs4867903	168202641	1.01	0.120031835070186	1.11	0.0992615496976265	0.468010532147062	0.630668781164366	0.0079	0.0057	0.0917	0.0187	0.0394	0.0222	0.0221	0.0206	0.0032	0.0413	0.0413	0.1242	0.0042	0.0457	0.1062	0.0218	0.0267	0.0049	0.0037	0.0141	0.0127	0.1316	0.0317	0.1061	0.041	0.0043
5	rs17733068	168203455	1.02	0.101174939294895	1.11	0.0992615496976265	0.495068325885286	0.517697429992464	0.0074	0.0057	0.0916	0.0191	0.0398	0.0226	0.0232	0.021	0.0032	0.0409	0.0418	0.1232	0.0041	0.046	0.1056	0.0223	0.0269	0.0048	0.0039	0.0146	0.0128	0.1303	0.0325	0.1046	0.0408	0.0044
5	rs72827642	168204274	1.03	0.0846525390220556	1.12	0.083651866997597	0.655580122660487	0.453248588211862	0.0072	0.0055	0.0911	0.0195	0.04	0.0228	0.0244	0.0215	0.0032	0.0397	0.0421	0.1228	0.004	0.0464	0.1058	0.023	0.0274	0.0045	0.0041	0.0154	0.0131	0.1296	0.0326	0.1029	0.0402	0.0043
5	rs11750046	168205322	1.03	0.0846525390220556	1.11	0.0992615496976265	1.12726689595055	0.542451798249531	0.007	0.0052	0.0905	0.02	0.0404	0.0231	0.0259	0.022	0.0032	0.0384	0.0423	0.1224	0.0039	0.0468	0.1061	0.0241	0.028	0.0042	0.0044	0.0158	0.0134	0.1285	0.0327	0.1008	0.0396	0.0043
5	rs17665652	168207696	1.02	0.101174939294895	1.11	0.0992615496976265	1.12744702246926	0.495423849566471	0.007	0.0052	0.0894	0.0202	0.0409	0.0232	0.0264	0.0223	0.0032	0.0377	0.0425	0.1222	0.0038	0.0467	0.1069	0.0245	0.0284	0.004	0.0045	0.0159	0.0137	0.1282	0.0327	0.1006	0.0395	0.0043
5	rs871097	168208107	1.02	0.101174939294895	1.1	0.116987187387052	1.13312683139927	0.47597270842021	0.007	0.0052	0.0893	0.0202	0.0409	0.0232	0.0264	0.0223	0.0032	0.0377	0.0425	0.1222	0.0038	0.0467	0.1069	0.0245	0.0284	0.004	0.0045	0.0159	0.0137	0.1283	0.0327	0.1006	0.0394	0.0043
5	rs891922	168208764	1.02	0.101174939294895	1.1	0.116987187387052	1.16005442843118	0.470837901721992	0.007	0.0052	0.0897	0.0201	0.0409	0.0232	0.0264	0.0223	0.0032	0.0377	0.0425	0.122	0.0038	0.0466	0.1068	0.0245	0.0284	0.004	0.0045	0.0158	0.0137	0.1283	0.0327	0.1006	0.0394	0.0043
5	rs35008714	168210546	1.02	0.101174939294895	1.1	0.116987187387052	1.1992940600964	0.463834905424279	0.0068	0.0052	0.0899	0.0202	0.0409	0.0235	0.0265	0.0223	0.0031	0.0377	0.0424	0.1217	0.0037	0.0465	0.1071	0.0245	0.0285	0.004	0.0045	0.0159	0.0136	0.1282	0.0327	0.1006	0.0396	0.0043
5	rs115982628	168211581	1.02	0.101174939294895	1.09	0.136985182682918	1.22970845018362	0.4762433615825	0.0068	0.0052	0.0903	0.0202	0.041	0.0236	0.0265	0.0223	0.0031	0.0375	0.0423	0.1213	0.0036	0.0464	0.1072	0.0246	0.0285	0.004	0.0045	0.0159	0.0136	0.1282	0.0328	0.1005	0.0396	0.0043
5	rs10475891	168212096	1.02	0.101174939294895	1.1	0.116987187387052	1.23567729724895	0.475566803503387	0.0068	0.0052	0.0903	0.0202	0.041	0.0237	0.0265	0.0223	0.0031	0.0375	0.0423	0.1211	0.0036	0.0463	0.1073	0.0246	0.0286	0.004	0.0045	0.0159	0.0136	0.1282	0.0328	0.1005	0.0396	0.0043
5	rs891921	168212951	1.02	0.101174939294895	1.09	0.136985182682918	1.27059102899119	0.484653299930758	0.0068	0.0052	0.0903	0.0202	0.0411	0.0237	0.0266	0.0223	0.0031	0.0375	0.0422	0.121	0.0036	0.0463	0.1073	0.0246	0.0286	0.004	0.0045	0.0159	0.0136	0.1282	0.0328	0.1004	0.0395	0.0043
5	rs891928	168216767	1.02	0.101174939294895	1.09	0.136985182682918	1.38357569206698	0.478816553258999	0.0066	0.0052	0.0902	0.0196	0.0412	0.0239	0.0272	0.0225	0.0032	0.0371	0.0425	0.1224	0.0034	0.0459	0.1079	0.0246	0.0286	0.0038	0.0044	0.0159	0.014	0.1277	0.0325	0.0994	0.04	0.004
5	rs72827646	168217339	1.02	0.101174939294895	1.1	0.116987187387052	1.37549651843604	0.486557565945257	0.0066	0.0052	0.0902	0.0196	0.0412	0.0239	0.0273	0.0225	0.0032	0.0371	0.0424	0.1226	0.0034	0.0458	0.1079	0.0246	0.0286	0.0038	0.0044	0.0159	0.014	0.1276	0.0325	0.0993	0.04	0.004
5	rs72827651	168219435	1.02	0.101174939294895	1.1	0.116987187387052	1.34489996562423	0.469489047360498	0.0066	0.0052	0.0902	0.0195	0.0413	0.0239	0.0273	0.0225	0.0032	0.037	0.0425	0.1229	0.0033	0.0458	0.1079	0.0247	0.0284	0.0038	0.0043	0.016	0.0141	0.1273	0.0325	0.0992	0.0401	0.004
5	rs60517856	168221405	1.02	0.101174939294895	1.09	0.136985182682918	1.32423116951957	0.465314021779253	0.0068	0.0052	0.0903	0.0195	0.0414	0.024	0.0274	0.0225	0.0032	0.0368	0.0425	0.1231	0.0033	0.0457	0.1079	0.0247	0.0284	0.0038	0.0043	0.016	0.0142	0.1271	0.0325	0.0991	0.0402	0.0039
5	rs77392812	168221702	1.02	0.101174939294895	1.09	0.136985182682918	1.32490220085511	0.465044999955938	0.0068	0.0052	0.0903	0.0195	0.0414	0.024	0.0274	0.0225	0.0032	0.0368	0.0425	0.1232	0.0033	0.0457	0.1079	0.0247	0.0284	0.0037	0.0043	0.016	0.0142	0.1271	0.0325	0.0991	0.0402	0.0039
5	rs17553750	168224398	1.02	0.101174939294895	1.09	0.136985182682918	1.28269047183388	0.46612133112508	0.0067	0.0051	0.0905	0.0195	0.0414	0.0241	0.0275	0.0225	0.0032	0.0367	0.0424	0.1236	0.0033	0.0457	0.1078	0.0247	0.0282	0.0037	0.0043	0.016	0.0143	0.1268	0.0325	0.099	0.0404	0.0038
5	rs61644210	168226135	1.02	0.101174939294895	1.09	0.136985182682918	1.27191226855895	0.458332725394307	0.0067	0.0051	0.0907	0.0195	0.0414	0.0242	0.0276	0.0225	0.0032	0.0366	0.0424	0.1238	0.0032	0.0456	0.1078	0.0247	0.0281	0.0036	0.0043	0.0161	0.0144	0.1267	0.0325	0.099	0.0404	0.0037
5	rs17070503	168228256	1.02	0.101174939294895	1.08	0.159408631830651	1.26578239077252	0.455655002605928	0.0066	0.0051	0.091	0.0195	0.0415	0.0243	0.0277	0.0227	0.0031	0.0365	0.0424	0.1241	0.0031	0.0455	0.1081	0.0248	0.0279	0.0034	0.0042	0.0161	0.0145	0.1265	0.0325	0.0988	0.0404	0.0036
5	rs17733268	168231439	1.02	0.101174939294895	1.08	0.159408631830651	1.24577498597021	0.449778600898753	0.0065	0.0051	0.0912	0.0194	0.0415	0.0244	0.0277	0.0228	0.0031	0.0365	0.0424	0.1241	0.0031	0.0454	0.1085	0.0249	0.0278	0.0034	0.0042	0.0161	0.0145	0.1263	0.0325	0.0983	0.0405	0.0035
5	rs12516281	168240218	1.02	0.101174939294895	1.08	0.159408631830651	1.13321707803596	0.426871897939137	0.0065	0.0052	0.0912	0.0193	0.0416	0.0244	0.0276	0.0229	0.0031	0.0364	0.0425	0.1241	0.0031	0.0453	0.1091	0.025	0.0277	0.0034	0.0041	0.0161	0.0147	0.1256	0.0326	0.0982	0.0407	0.0035
5	rs62378502	168242124	1.02	0.101174939294895	1.08	0.159408631830651	1.12366675793666	0.42162148869977	0.0065	0.0052	0.0912	0.0193	0.0416	0.0244	0.0276	0.0229	0.0031	0.0364	0.0425	0.1241	0.0031	0.0453	0.1092	0.0249	0.0277	0.0034	0.0041	0.0161	0.0147	0.1256	0.0326	0.0982	0.0407	0.0035
5	rs72827660	168242758	1.02	0.101174939294895	1.08	0.159408631830651	1.12780730966326	0.421883592289604	0.0065	0.0052	0.0913	0.0193	0.0416	0.0244	0.0276	0.0229	0.0031	0.0364	0.0425	0.1241	0.0031	0.0453	0.1092	0.0249	0.0277	0.0034	0.0041	0.0161	0.0147	0.1256	0.0326	0.0982	0.0407	0.0035
5	rs1109106	168245242	1.02	0.101174939294895	1.08	0.159408631830651	1.15796024344974	0.429240282386569	0.0065	0.0051	0.0914	0.0193	0.0416	0.0245	0.0276	0.0229	0.0031	0.0364	0.0425	0.1241	0.0031	0.0452	0.1094	0.0248	0.0278	0.0033	0.0041	0.016	0.0147	0.1255	0.0326	0.0983	0.0407	0.0033
5	rs13183143	168247046	1.02	0.101174939294895	1.08	0.159408631830651	1.15086930138765	0.416649911554731	0.0065	0.0051	0.0914	0.0193	0.0417	0.0245	0.0276	0.023	0.0031	0.0367	0.0425	0.1241	0.0032	0.0452	0.1095	0.0247	0.0277	0.0033	0.0041	0.0161	0.0147	0.1255	0.0326	0.0978	0.0407	0.0033
5	rs72827669	168249018	1.03	0.0846525390220556	1.06	0.212122118160079	1.05947538567081	0.337054780545541	0.0065	0.0051	0.0914	0.0192	0.0418	0.0244	0.0271	0.0233	0.0031	0.0365	0.0425	0.1246	0.0034	0.0453	0.1097	0.0243	0.0273	0.0032	0.0042	0.0164	0.0148	0.1254	0.0326	0.0977	0.0405	0.0033
5	rs72827670	168249262	1.03	0.0846525390220556	1.06	0.212122118160079	1.06255225860325	0.333491272199191	0.0065	0.0051	0.0914	0.0191	0.0418	0.0244	0.0271	0.0233	0.0031	0.0365	0.0425	0.1246	0.0034	0.0453	0.1098	0.0243	0.0273	0.0032	0.0042	0.0164	0.0148	0.1254	0.0326	0.0977	0.0405	0.0032
5	rs17635349	168250107	1.03	0.0846525390220556	1.06	0.212122118160079	1.04231137800757	0.319106437253525	0.0065	0.0051	0.0914	0.0191	0.0419	0.0244	0.027	0.0233	0.0031	0.0365	0.0426	0.1247	0.0035	0.0453	0.1098	0.0242	0.0272	0.0032	0.0042	0.0165	0.0149	0.1254	0.0326	0.0976	0.0405	0.0032
5	rs116299945	168250653	1.03	0.0846525390220556	1.06	0.212122118160079	1.05324476234902	0.312225154572281	0.0065	0.0051	0.0914	0.0191	0.0419	0.0244	0.027	0.0234	0.0031	0.0364	0.0425	0.1247	0.0035	0.0453	0.1098	0.0242	0.0272	0.0031	0.0042	0.0165	0.0149	0.1254	0.0326	0.0977	0.0405	0.0033
5	rs59344702	168254496	1.03	0.0846525390220556	1.06	0.212122118160079	1.03142412910241	0.281648798188484	0.0065	0.0051	0.0914	0.019	0.0421	0.0244	0.0268	0.0235	0.0032	0.0362	0.0425	0.125	0.0036	0.0453	0.11	0.024	0.027	0.0031	0.0043	0.0167	0.015	0.1254	0.0326	0.0975	0.0405	0.0033
5	rs3923276	168254932	1.03	0.0846525390220556	1.06	0.212122118160079	1.03812520589898	0.283283331766947	0.0065	0.0051	0.0914	0.019	0.0421	0.0244	0.0269	0.0235	0.0032	0.0363	0.0426	0.1249	0.0036	0.0453	0.1099	0.024	0.027	0.0031	0.0043	0.0166	0.015	0.1254	0.0327	0.0974	0.0405	0.0033
5	rs4282339	168256240	1.03	0.0846525390220556	1.06	0.212122118160079	1.00892739318	0.277110782499548	0.0065	0.0051	0.0915	0.019	0.0421	0.0245	0.0268	0.0235	0.0032	0.0363	0.0426	0.125	0.0037	0.0453	0.1098	0.0239	0.027	0.0031	0.0043	0.0167	0.015	0.1253	0.0326	0.0974	0.0405	0.0033
5	rs72827680	168263310	1.04	0.0702833737600549	1.06	0.212122118160079	1.18006892463951	0.298004120633286	0.0063	0.005	0.0914	0.0189	0.0422	0.0244	0.0265	0.0237	0.0032	0.0365	0.0429	0.1254	0.0037	0.0454	0.1093	0.0239	0.0271	0.003	0.0043	0.0166	0.015	0.1251	0.0326	0.0972	0.0405	0.0032
5	rs2974429	168267053	1.04	0.0702833737600549	1.06	0.212122118160079	1.21873269894497	0.293032734685178	0.0063	0.005	0.0913	0.0189	0.0422	0.0244	0.0264	0.0238	0.0032	0.0365	0.0429	0.1254	0.0038	0.0454	0.1091	0.0239	0.0271	0.003	0.0043	0.0166	0.015	0.1251	0.0327	0.0972	0.0406	0.0032
5	rs62378543	168270853	1.04	0.0702833737600549	1.06	0.212122118160079	1.17915210270501	0.293741383962787	0.0063	0.005	0.0913	0.019	0.0422	0.0245	0.0259	0.0238	0.0032	0.0366	0.0429	0.1256	0.0038	0.0454	0.1089	0.024	0.0272	0.003	0.0044	0.0166	0.0151	0.1252	0.0328	0.0972	0.0406	0.0032
5	rs2974426	168279140	1.04	0.0702833737600549	1.05	0.24269399207398	1.22402979191184	0.276066770175467	0.0063	0.005	0.091	0.019	0.0426	0.0246	0.0256	0.0239	0.0032	0.0368	0.043	0.1258	0.0039	0.0456	0.1083	0.024	0.0271	0.003	0.0044	0.0165	0.0151	0.1251	0.0326	0.0971	0.0407	0.0031
5	rs75732932	168283717	1.06	0.0472756964826134	1.05	0.24269399207398	1.24025473053785	0.207036478098003	0.0063	0.005	0.0908	0.0185	0.0432	0.0244	0.025	0.0244	0.0032	0.0371	0.0428	0.1257	0.004	0.0455	0.108	0.0238	0.0265	0.003	0.0045	0.0167	0.0152	0.1252	0.0323	0.0976	0.0411	0.0031
5	rs1394619	168284095	1.06	0.0472756964826134	1.05	0.24269399207398	1.20104779685395	0.175553532120701	0.0063	0.005	0.0908	0.0184	0.0436	0.0243	0.0247	0.0246	0.0031	0.0372	0.0427	0.1256	0.0041	0.0454	0.1079	0.0237	0.0262	0.003	0.0046	0.0169	0.0153	0.1252	0.0322	0.0979	0.0413	0.0031
5	rs17635646	168286301	1.07	0.0382760853635132	1.05	0.24269399207398	0.500164280142524	0.174355430990166	0.0059	0.0049	0.0908	0.0176	0.0459	0.0242	0.0231	0.0261	0.0025	0.0379	0.0422	0.1245	0.0039	0.0448	0.1079	0.0236	0.0246	0.003	0.004	0.0175	0.0159	0.1261	0.0314	0.1003	0.0422	0.0025
5	rs17070562	168291756	1.07	0.0382760853635132	1.05	0.24269399207398	0.517908509527276	0.242537332880538	0.0059	0.0048	0.0908	0.0175	0.0459	0.0242	0.023	0.0261	0.0024	0.0378	0.0423	0.1244	0.0038	0.0447	0.1079	0.0239	0.0245	0.003	0.0039	0.0175	0.0159	0.1262	0.0313	0.1004	0.0422	0.0024
5	rs114986020	168293748	1.07	0.0382760853635132	1.05	0.24269399207398	0.509031178788133	0.24801148331801	0.0058	0.0048	0.0908	0.0175	0.046	0.0243	0.0229	0.0262	0.0024	0.0378	0.0423	0.1244	0.0038	0.0447	0.1079	0.0239	0.0245	0.003	0.0039	0.0175	0.0159	0.1262	0.0313	0.1004	0.0422	0.0024
5	rs77746126	168294398	1.07	0.0382760853635132	1.05	0.24269399207398	0.506680521553669	0.255898553140509	0.0058	0.0048	0.0908	0.0175	0.046	0.0243	0.0229	0.0262	0.0024	0.0378	0.0423	0.1244	0.0038	0.0447	0.1079	0.0239	0.0245	0.003	0.0039	0.0175	0.0159	0.1262	0.0313	0.1005	0.0422	0.0024
5	rs74863661	168297191	1.07	0.0382760853635132	1.05	0.24269399207398	0.439085980960332	0.229844663708658	0.0058	0.0048	0.0909	0.0176	0.0461	0.0243	0.0228	0.0262	0.0024	0.0379	0.0424	0.1243	0.0038	0.0446	0.1079	0.0239	0.0245	0.003	0.0038	0.0175	0.016	0.1263	0.0314	0.1005	0.0424	0.0023
5	rs2974435	168297554	1.07	0.0382760853635132	1.04	0.276253925711104	0.43507007676053	0.225155616494644	0.0058	0.0048	0.0909	0.0176	0.0461	0.0243	0.0228	0.0262	0.0024	0.0379	0.0424	0.1243	0.0038	0.0446	0.1079	0.0239	0.0245	0.003	0.0038	0.0175	0.016	0.1263	0.0314	0.1005	0.0424	0.0023
5	rs116222197	168299227	1.07	0.0382760853635132	1.04	0.276253925711104	0.414114278595016	0.30503009024352	0.0058	0.0047	0.0908	0.0176	0.046	0.0242	0.0227	0.0263	0.0024	0.0377	0.0426	0.1241	0.0038	0.0446	0.1082	0.0239	0.0244	0.003	0.0037	0.0174	0.0161	0.1263	0.0314	0.1005	0.0426	0.0023
5	rs2974436	168299318	1.07	0.0382760853635132	1.04	0.276253925711104	0.405477994228481	0.29669965162575	0.0058	0.0047	0.0908	0.0176	0.046	0.0242	0.0227	0.0263	0.0024	0.0377	0.0426	0.1241	0.0038	0.0446	0.1082	0.0239	0.0244	0.003	0.0037	0.0174	0.0161	0.1263	0.0315	0.1005	0.0427	0.0023
5	rs7709649	168299425	1.07	0.0382760853635132	1.02	0.35283343175317	0.396426573746706	0.284803699847686	0.0058	0.0047	0.0907	0.0176	0.046	0.0242	0.0227	0.0263	0.0024	0.0376	0.0426	0.1241	0.0038	0.0446	0.1083	0.0239	0.0244	0.003	0.0037	0.0174	0.0161	0.1262	0.0315	0.1005	0.0427	0.0023
5	rs58891496	168301165	1.07	0.0382760853635132	1.02	0.35283343175317	0.326431144657341	0.284452625065019	0.0058	0.0047	0.0906	0.0176	0.0461	0.0242	0.0227	0.0263	0.0023	0.0382	0.0427	0.1238	0.0037	0.0445	0.1083	0.0239	0.0244	0.003	0.0037	0.0175	0.0161	0.1258	0.0316	0.1005	0.0428	0.0022
5	rs72827688	168303956	1.07	0.0382760853635132	1.02	0.35283343175317	0.309213023045484	0.268103259406662	0.0057	0.0047	0.0902	0.0177	0.0464	0.0242	0.0224	0.0266	0.0021	0.0384	0.043	0.1237	0.0036	0.0449	0.1084	0.0236	0.024	0.0029	0.0035	0.0174	0.0164	0.1258	0.0322	0.0999	0.0434	0.0021
5	rs1039597	168307242	1.07	0.0382760853635132	1.02	0.35283343175317	0.290663984942176	0.305747340710229	0.0056	0.0047	0.0898	0.0175	0.0467	0.0241	0.0219	0.0267	0.002	0.0388	0.0437	0.1244	0.0035	0.045	0.108	0.0231	0.0237	0.0029	0.0034	0.0175	0.0165	0.1257	0.0325	0.1	0.0437	0.0019
5	rs41535254	168307597	1.07	0.0382760853635132	1.02	0.35283343175317	0.279996592348941	0.322867444700443	0.0056	0.0047	0.0898	0.0175	0.0468	0.024	0.0218	0.0267	0.002	0.0388	0.0436	0.1244	0.0036	0.0449	0.108	0.023	0.0237	0.0029	0.0034	0.0175	0.0165	0.1258	0.0325	0.1002	0.0437	0.0018
5	rs905805	168308369	1.07	0.0382760853635132	1.02	0.35283343175317	0.246513618983958	0.301808716284214	0.0056	0.0047	0.0898	0.0174	0.0469	0.0239	0.0217	0.0267	0.002	0.0389	0.0436	0.1244	0.0039	0.0449	0.108	0.0228	0.0236	0.0029	0.0034	0.0175	0.0165	0.1259	0.0325	0.1005	0.0437	0.0018
5	rs62377160	168311029	1.07	0.0382760853635132	1.02	0.35283343175317	0.2314885555718	0.364188095546799	0.0056	0.0046	0.0896	0.0174	0.0472	0.0237	0.0218	0.027	0.0019	0.039	0.0441	0.1242	0.0036	0.0447	0.1081	0.0228	0.0235	0.0028	0.0032	0.0175	0.0164	0.1252	0.0327	0.1005	0.0442	0.0018
5	rs10059126	168315452	1.07	0.0382760853635132	1.02	0.35283343175317	0.203991208079459	0.36305609007828	0.0056	0.0047	0.0897	0.0172	0.0475	0.0235	0.0216	0.0272	0.0019	0.0392	0.0445	0.1236	0.0035	0.0448	0.1084	0.0226	0.0234	0.0028	0.0031	0.0175	0.0164	0.1248	0.033	0.1003	0.0445	0.0018
5	rs55856457	168316750	1.07	0.0382760853635132	1.02	0.35283343175317	0.197586091179761	0.372266566045819	0.0056	0.0047	0.0893	0.0172	0.0476	0.0234	0.0215	0.0273	0.0019	0.0393	0.0446	0.1236	0.0035	0.0448	0.109	0.0226	0.0234	0.0028	0.003	0.0175	0.0165	0.1247	0.033	0.1003	0.0446	0.0017
5	rs12153426	168317226	1.07	0.0382760853635132	1.02	0.35283343175317	0.201243128399195	0.40714440197708	0.0056	0.0047	0.0893	0.0172	0.0476	0.0234	0.0215	0.0273	0.0019	0.0392	0.0446	0.1237	0.0035	0.0448	0.1091	0.0226	0.0233	0.0028	0.003	0.0175	0.0164	0.1247	0.033	0.1003	0.0446	0.0017
5	rs11745496	168319531	1.07	0.0382760853635132	1.02	0.35283343175317	0.202104533922358	0.493237574121191	0.0056	0.0047	0.0891	0.0172	0.0476	0.0234	0.0215	0.0273	0.0019	0.0393	0.0446	0.1237	0.0035	0.0449	0.1089	0.0226	0.0234	0.0028	0.003	0.0175	0.0164	0.1246	0.0331	0.1002	0.0447	0.0017
5	rs75791291	168328676	1.07	0.0382760853635132	1.02	0.35283343175317	0.469416226834157	0.692994802253827	0.0056	0.0047	0.0887	0.0171	0.0476	0.0234	0.0214	0.0273	0.0019	0.0394	0.0447	0.1238	0.0035	0.0449	0.109	0.0225	0.0233	0.0028	0.003	0.0175	0.0164	0.1245	0.0331	0.1003	0.0447	0.0017
5	rs114204468	168329672	1.07	0.0382760853635132	1.02	0.35283343175317	0.474628983916089	0.69655395532931	0.0056	0.0047	0.0887	0.0171	0.0476	0.0234	0.0214	0.0273	0.0019	0.0394	0.0447	0.1239	0.0035	0.0449	0.109	0.0225	0.0233	0.0028	0.003	0.0175	0.0164	0.1244	0.0332	0.1003	0.0447	0.0018
5	rs76439347	168337249	1.08	0.0307113420574436	1.02	0.35283343175317	0.507759906141815	0.605838704479266	0.0056	0.0046	0.0877	0.0168	0.0479	0.0232	0.0212	0.0276	0.0019	0.0398	0.0449	0.124	0.0035	0.045	0.1093	0.0222	0.023	0.0028	0.0029	0.0175	0.0163	0.1239	0.0334	0.1005	0.0449	0.0018
5	rs111509578	168338252	1.08	0.0307113420574436	1.01	0.39608418712213	0.42872939615072	0.535748135494498	0.0056	0.0047	0.0872	0.0167	0.048	0.0231	0.0211	0.0278	0.002	0.0401	0.045	0.124	0.0035	0.0451	0.1095	0.0221	0.0227	0.0029	0.0029	0.0175	0.0163	0.1235	0.0336	0.1006	0.045	0.0019
5	rs72829604	168342289	1.08	0.0307113420574436	1.01	0.39608418712213	0.399526412361593	0.713217157954414	0.0059	0.0048	0.0801	0.0151	0.05	0.0219	0.0201	0.0297	0.0022	0.0429	0.0469	0.1244	0.0036	0.0471	0.1117	0.0201	0.0206	0.0032	0.0028	0.0172	0.0162	0.1195	0.0358	0.1019	0.0464	0.0023
5	rs12514293	168342762	1.07	0.0382760853635132	1.02	0.35283343175317	0.277374822723077	0.678652021331448	0.006	0.0048	0.0792	0.0149	0.0502	0.0218	0.02	0.03	0.0022	0.0432	0.0471	0.1243	0.0037	0.0473	0.112	0.0199	0.0204	0.0032	0.0028	0.0172	0.0163	0.1191	0.0361	0.1021	0.0466	0.0023
5	rs76190219	168346994	1.07	0.0382760853635132	1.01	0.39608418712213	0.287607975132586	0.712769677005339	0.0061	0.0048	0.0787	0.0147	0.0503	0.0216	0.0199	0.0302	0.0024	0.0436	0.0472	0.1243	0.0037	0.0476	0.1122	0.0195	0.0199	0.0032	0.0028	0.0172	0.0164	0.1186	0.0363	0.1024	0.0466	0.0024
5	rs62377193	168347518	1.07	0.0382760853635132	1.01	0.39608418712213	0.300520014062393	0.739126518166851	0.0061	0.0048	0.0787	0.0147	0.0503	0.0216	0.0199	0.0302	0.0024	0.0436	0.0472	0.1243	0.0037	0.0476	0.1122	0.0195	0.0199	0.0032	0.0028	0.0172	0.0164	0.1186	0.0363	0.1024	0.0466	0.0024
5	rs9284976	168361639	1.07	0.0382760853635132	1.01	0.39608418712213	0.286133926126784	0.784833317872505	0.0061	0.0048	0.0786	0.0146	0.0501	0.0215	0.0197	0.0303	0.0024	0.044	0.0474	0.1244	0.0037	0.0477	0.1125	0.0193	0.0197	0.0033	0.0027	0.0171	0.0164	0.1183	0.0364	0.1025	0.0467	0.0024
5	rs72829609	168371495	1.07	0.0382760853635132	1.01	0.39608418712213	0.284095988109743	0.793373250261849	0.0061	0.0048	0.0786	0.0146	0.0501	0.0214	0.0197	0.0303	0.0024	0.0442	0.0475	0.1243	0.0037	0.0477	0.1127	0.0192	0.0196	0.0032	0.0027	0.0171	0.0164	0.118	0.0364	0.1026	0.0468	0.0024
5	rs116877853	168382645	1.07	0.0382760853635132	1.01	0.39608418712213	0.360986263593816	0.886064612583995	0.0061	0.0048	0.0785	0.0144	0.0502	0.0214	0.0195	0.0304	0.0024	0.0443	0.0475	0.1244	0.0038	0.0483	0.1127	0.019	0.0196	0.0032	0.0028	0.0171	0.0163	0.1175	0.0364	0.1028	0.0467	0.0024
5	rs76743308	168385458	1.07	0.0382760853635132	1.01	0.39608418712213	0.315631132021876	0.886377084422708	0.0061	0.0049	0.0784	0.0144	0.0502	0.0213	0.0194	0.0304	0.0024	0.0443	0.0475	0.1245	0.0038	0.0484	0.1128	0.0189	0.0195	0.0032	0.0028	0.017	0.0164	0.1176	0.0364	0.1029	0.0467	0.0025
5	rs12519972	168386175	1.07	0.0382760853635132	1.01	0.39608418712213	0.287941385616284	0.864558642417172	0.0061	0.0049	0.0784	0.0144	0.0502	0.0213	0.0194	0.0304	0.0024	0.0443	0.0476	0.1245	0.0038	0.0484	0.1129	0.0188	0.0195	0.0032	0.0028	0.017	0.0164	0.1175	0.0364	0.1029	0.0466	0.0025
5	rs1432910	168391557	1.07	0.0382760853635132	1.02	0.35283343175317	0.304285596197039	0.837907647954728	0.0062	0.0049	0.0783	0.0143	0.05	0.0212	0.0193	0.0305	0.0025	0.0443	0.0477	0.1246	0.004	0.0485	0.1128	0.0186	0.0194	0.0032	0.0029	0.0169	0.0162	0.1176	0.0365	0.103	0.0468	0.0025
5	rs62377232	168393631	1.07	0.0382760853635132	1.02	0.35283343175317	0.4079851204483	0.976792568912227	0.0062	0.0049	0.0783	0.0143	0.05	0.0212	0.0193	0.0305	0.0025	0.0443	0.0477	0.1247	0.004	0.0485	0.1128	0.0186	0.0193	0.0031	0.0029	0.0169	0.0162	0.1176	0.0365	0.103	0.0468	0.0025
5	rs76748653	168410167	1.07	0.0382760853635132	1.02	0.35283343175317	0.382545192163959	0.718591797719017	0.0069	0.0052	0.077	0.0136	0.0504	0.0203	0.0185	0.031	0.0028	0.0454	0.0488	0.1251	0.005	0.0483	0.112	0.0183	0.0179	0.0032	0.0032	0.0165	0.0156	0.1161	0.0368	0.1038	0.0475	0.0032
5	rs73312260	168413314	1.06	0.0472756964826134	1.02	0.35283343175317	0.375069240116823	0.687219963099833	0.0069	0.0052	0.077	0.0136	0.0505	0.0202	0.0185	0.0311	0.0029	0.0454	0.0489	0.1251	0.005	0.0483	0.112	0.0183	0.0179	0.0032	0.0032	0.0165	0.0156	0.1161	0.0368	0.1038	0.0475	0.0032
5	rs62378615	168416936	1.06	0.0472756964826134	1.02	0.35283343175317	0.383816914751553	0.693735953831214	0.0069	0.0052	0.077	0.0136	0.0505	0.0202	0.0185	0.0311	0.0029	0.0455	0.0489	0.1252	0.0051	0.0483	0.112	0.0183	0.0178	0.0032	0.0032	0.0165	0.0155	0.1161	0.0368	0.1038	0.0475	0.0032
5	rs17636045	168426625	1.06	0.0472756964826134	1.02	0.35283343175317	0.473215710786742	0.635168759600052	0.007	0.0052	0.0766	0.0134	0.0506	0.02	0.0183	0.0311	0.003	0.0458	0.049	0.1256	0.0052	0.0483	0.1121	0.0182	0.0174	0.0032	0.0033	0.0162	0.0153	0.1158	0.0371	0.1042	0.0473	0.0033
5	rs62379468	168436400	1.06	0.0472756964826134	1.02	0.35283343175317	0.47186580132449	0.614041186041904	0.0071	0.0052	0.0761	0.0132	0.0507	0.0197	0.0181	0.0312	0.0031	0.0463	0.0491	0.1262	0.0054	0.0483	0.1122	0.0181	0.0168	0.0033	0.0034	0.0159	0.0151	0.1156	0.0376	0.1047	0.047	0.0035
5	rs115293400	168441417	1.06	0.0472756964826134	1.02	0.35283343175317	0.487128995424228	0.633280762391563	0.0071	0.0053	0.076	0.0132	0.0507	0.0197	0.0181	0.0311	0.0031	0.0464	0.0492	0.1263	0.0054	0.0482	0.1122	0.0181	0.0168	0.0033	0.0034	0.0159	0.0152	0.1154	0.0376	0.1048	0.047	0.0036
5	rs79130729	168445983	1.06	0.0472756964826134	1.02	0.35283343175317	0.497833384303325	0.63880320129499	0.0071	0.0053	0.076	0.0131	0.0507	0.0197	0.0181	0.0311	0.0032	0.0464	0.0492	0.1263	0.0054	0.0481	0.1122	0.0181	0.0167	0.0033	0.0034	0.0158	0.0152	0.1153	0.0377	0.1049	0.0469	0.0036
5	rs115090277	168451384	1.06	0.0472756964826134	1.02	0.35283343175317	0.49544494281347	0.660270348584717	0.0071	0.0053	0.0759	0.0131	0.0507	0.0196	0.0181	0.0311	0.0032	0.0464	0.0492	0.1264	0.0054	0.048	0.1122	0.0182	0.0167	0.0033	0.0034	0.0158	0.0153	0.1152	0.0378	0.1049	0.0469	0.0036
5	rs11953982	168453795	1.06	0.0472756964826134	1.02	0.35283343175317	0.48681769096054	0.651634595764713	0.0071	0.0053	0.0759	0.0131	0.0507	0.0196	0.0181	0.0311	0.0032	0.0465	0.0492	0.1264	0.0054	0.048	0.1122	0.0182	0.0166	0.0033	0.0034	0.0158	0.0152	0.1151	0.0378	0.1049	0.0469	0.0036
5	rs17666992	168467151	1.06	0.0472756964826134	1.02	0.35283343175317	0.477338340119474	0.596517098116417	0.0073	0.0054	0.0757	0.0131	0.0508	0.0197	0.0181	0.031	0.0032	0.0465	0.0492	0.1264	0.0055	0.0479	0.1122	0.0183	0.0164	0.0034	0.0035	0.0157	0.0152	0.1149	0.0379	0.105	0.0468	0.0037
5	rs62379524	168476774	1.05	0.0578850268271129	1.03	0.312927433563081	0.505538843516846	0.594513888478932	0.0074	0.0055	0.0757	0.013	0.0508	0.0197	0.018	0.031	0.0032	0.0465	0.0492	0.1264	0.0055	0.048	0.1123	0.0183	0.0163	0.0035	0.0035	0.0157	0.0151	0.1148	0.0379	0.105	0.0468	0.0037
5	rs13154825	168484494	1.05	0.0578850268271129	1.03	0.312927433563081	0.560786515333871	0.617358330782696	0.0079	0.0057	0.0756	0.0125	0.0511	0.0193	0.0175	0.0307	0.0033	0.0463	0.0489	0.1271	0.0059	0.0478	0.1127	0.0182	0.0157	0.0041	0.0038	0.0152	0.0144	0.1145	0.0381	0.1057	0.0467	0.0041
5	rs112413825	168485325	1.05	0.0578850268271129	1.03	0.312927433563081	0.563920221298952	0.6308138250199	0.0079	0.0057	0.0756	0.0125	0.0512	0.0192	0.0175	0.0307	0.0033	0.0463	0.0488	0.1271	0.0059	0.0478	0.1127	0.0182	0.0156	0.0041	0.0038	0.0152	0.0144	0.1145	0.038	0.1058	0.0466	0.0041
5	rs61211600	168490331	1.05	0.0578850268271129	1.03	0.312927433563081	0.545503953661601	0.585376975860151	0.0081	0.0058	0.0756	0.0123	0.0512	0.0191	0.0173	0.0307	0.0033	0.0464	0.0488	0.1274	0.006	0.0476	0.1127	0.0182	0.0153	0.0044	0.0039	0.0151	0.0141	0.1146	0.038	0.1059	0.0466	0.0043
5	rs753860	168496090	1.04	0.0702833737600549	1.03	0.312927433563081	0.38177214825231	0.504605596877098	0.0083	0.0058	0.0757	0.0123	0.0512	0.0191	0.0172	0.0307	0.0034	0.0463	0.0487	0.1277	0.0061	0.0475	0.1129	0.0183	0.0153	0.0045	0.004	0.015	0.0141	0.1147	0.0377	0.1059	0.0466	0.0043
5	rs6864266	168498677	1.04	0.0702833737600549	1.03	0.312927433563081	0.366802666380681	0.478681032636326	0.0083	0.0058	0.0756	0.0123	0.0512	0.019	0.0172	0.0307	0.0034	0.0463	0.0484	0.1276	0.0061	0.0475	0.1128	0.0183	0.0154	0.0047	0.0041	0.0149	0.0142	0.1147	0.0376	0.1059	0.0465	0.0043
5	rs10516058	168498687	1.04	0.0702833737600549	1.03	0.312927433563081	0.367181297677074	0.479494305227694	0.0083	0.0058	0.0756	0.0123	0.0512	0.019	0.0172	0.0307	0.0034	0.0463	0.0484	0.1276	0.0061	0.0475	0.1128	0.0183	0.0154	0.0047	0.0041	0.0149	0.0142	0.1147	0.0376	0.1059	0.0465	0.0043
5	rs36102740	168501534	1.04	0.0702833737600549	1.03	0.312927433563081	0.376931196258178	0.473268374653041	0.0084	0.0059	0.0756	0.0122	0.0512	0.0191	0.0172	0.0307	0.0034	0.0463	0.0484	0.1275	0.0062	0.0475	0.1128	0.0184	0.0154	0.0047	0.0042	0.0149	0.0143	0.1147	0.0376	0.1058	0.0465	0.0043
5	rs60077593	168502096	1.04	0.0702833737600549	1.03	0.312927433563081	0.367397748091334	0.459136845881945	0.0084	0.0059	0.0756	0.0122	0.0512	0.0191	0.0172	0.0306	0.0034	0.0463	0.0484	0.1275	0.0062	0.0475	0.1128	0.0184	0.0154	0.0047	0.0042	0.0148	0.0143	0.1147	0.0376	0.1057	0.0465	0.0043
5	rs188433	168502329	1.04	0.0702833737600549	1.03	0.312927433563081	0.368480978167374	0.464372623407387	0.0084	0.0059	0.0756	0.0122	0.0512	0.019	0.0172	0.0306	0.0034	0.0463	0.0484	0.1275	0.0062	0.0475	0.1128	0.0184	0.0154	0.0048	0.0042	0.0148	0.0143	0.1147	0.0376	0.1057	0.0465	0.0043
5	rs73314020	168506967	1.04	0.0702833737600549	1.03	0.312927433563081	0.417340266131348	0.511899009041047	0.0084	0.006	0.0755	0.0122	0.0513	0.019	0.0172	0.0307	0.0035	0.0463	0.0484	0.1274	0.0063	0.0475	0.1128	0.0184	0.0154	0.0048	0.0042	0.0148	0.0143	0.1146	0.0376	0.1056	0.0465	0.0044
5	rs78098312	168510933	1.04	0.0702833737600549	1.03	0.312927433563081	0.369077449298295	0.528648277683698	0.0086	0.0062	0.0752	0.0122	0.0517	0.019	0.0171	0.0309	0.0038	0.0465	0.0485	0.1267	0.0065	0.0474	0.1125	0.0183	0.0153	0.005	0.0044	0.0149	0.0147	0.114	0.0376	0.1048	0.0466	0.0047
5	rs72826596	168511863	1.04	0.0702833737600549	1.03	0.312927433563081	0.425692934642233	0.575706472233127	0.0087	0.0063	0.075	0.0121	0.0519	0.019	0.0171	0.0309	0.0039	0.0466	0.0485	0.1268	0.0066	0.0474	0.1123	0.0183	0.0152	0.0051	0.0044	0.0149	0.0147	0.1137	0.0376	0.1045	0.0466	0.0048
5	rs72832185	168512728	1.04	0.0702833737600549	1.04	0.276253925711104	0.448008937599406	0.563108761045258	0.0087	0.0063	0.0748	0.012	0.052	0.0192	0.0171	0.031	0.004	0.0467	0.0485	0.1268	0.0066	0.0474	0.1123	0.0183	0.0152	0.0051	0.0045	0.0148	0.0148	0.1135	0.0376	0.1042	0.0465	0.0049
5	rs296009	168513184	1.04	0.0702833737600549	1.04	0.276253925711104	0.44092280671303	0.589370196983675	0.0087	0.0064	0.0748	0.012	0.0521	0.0192	0.0171	0.031	0.0041	0.0467	0.0485	0.1268	0.0067	0.0474	0.1123	0.0183	0.0152	0.0052	0.0045	0.0148	0.0148	0.1135	0.0376	0.1041	0.0465	0.005
5	rs296006	168514867	1.03	0.0846525390220556	1.04	0.276253925711104	0.430251641864703	0.584237255537325	0.0088	0.0065	0.0746	0.012	0.0521	0.0193	0.0171	0.031	0.0042	0.0468	0.0486	0.1269	0.0069	0.0474	0.1124	0.0182	0.0152	0.0053	0.0046	0.0147	0.0149	0.1132	0.0375	0.1037	0.0464	0.0051
5	rs2221839	168515453	1.03	0.0846525390220556	1.03	0.312927433563081	0.469171610709089	0.626900383599131	0.0088	0.0065	0.0746	0.012	0.0521	0.0193	0.017	0.031	0.0042	0.0468	0.0486	0.1269	0.0069	0.0474	0.1124	0.0181	0.0151	0.0053	0.0046	0.0147	0.0148	0.1131	0.0375	0.1037	0.0464	0.0051
5	rs79820922	168521952	1.03	0.0846525390220556	1.03	0.312927433563081	0.541763533767432	0.623426568011435	0.009	0.0067	0.0742	0.012	0.0522	0.0192	0.0168	0.0311	0.0044	0.0467	0.0484	0.1268	0.007	0.0474	0.1127	0.0181	0.015	0.0054	0.0046	0.0148	0.0148	0.113	0.0375	0.1036	0.0463	0.0052
5	rs62379536	168522802	1.03	0.0846525390220556	1.03	0.312927433563081	0.554808666096255	0.654997960245977	0.009	0.0067	0.074	0.012	0.0524	0.0192	0.0166	0.0311	0.0045	0.0468	0.0484	0.1267	0.0071	0.0474	0.1127	0.0181	0.0149	0.0056	0.0047	0.0148	0.0149	0.1129	0.0374	0.1034	0.0463	0.0053
5	rs62379538	168524583	1.03	0.0846525390220556	1.03	0.312927433563081	0.548070182436374	0.710086107020422	0.0092	0.0069	0.0735	0.0121	0.0525	0.0192	0.0163	0.0312	0.0048	0.0468	0.0482	0.1266	0.0073	0.0471	0.1134	0.018	0.0148	0.0059	0.0048	0.015	0.0149	0.1126	0.0371	0.1032	0.0459	0.0054
5	rs62376872	168524623	1.03	0.0846525390220556	1.03	0.312927433563081	0.548333706345732	0.707851525804037	0.0092	0.0069	0.0735	0.0121	0.0525	0.0193	0.0162	0.0313	0.0047	0.0469	0.0482	0.1265	0.0073	0.0471	0.1132	0.0181	0.0148	0.0059	0.0048	0.015	0.015	0.1126	0.0371	0.1032	0.0459	0.0054
5	rs13173842	168524685	1.03	0.0846525390220556	1.03	0.312927433563081	0.545372505276533	0.717695401645562	0.0092	0.0069	0.0735	0.0121	0.0525	0.0193	0.0162	0.0313	0.0048	0.0469	0.0482	0.1264	0.0073	0.0471	0.1132	0.0181	0.0148	0.0059	0.0048	0.015	0.015	0.1126	0.0371	0.1031	0.0459	0.0054
5	rs295989	168529244	1	0.141401729381863	1.03	0.312927433563081	0.733090922680293	1.11900065878967	0.0101	0.0081	0.0713	0.0121	0.0526	0.0191	0.016	0.0306	0.0056	0.0467	0.0483	0.1292	0.0077	0.047	0.1153	0.0182	0.0136	0.0071	0.0054	0.0158	0.0151	0.113	0.036	0.0976	0.0451	0.0061
5	rs295996	168532467	1	0.141401729381863	1.03	0.312927433563081	0.708528171849161	1.18306748278748	0.0103	0.0082	0.0716	0.0122	0.0527	0.019	0.0159	0.0305	0.0057	0.0465	0.0482	0.129	0.0078	0.0467	0.1161	0.0182	0.0134	0.0072	0.0054	0.0159	0.0155	0.1129	0.0358	0.097	0.0449	0.0062
5	rs35658159	168537032	1	0.141401729381863	1.03	0.312927433563081	0.68689388698766	1.18290239274874	0.0103	0.0082	0.0716	0.0122	0.0528	0.019	0.0159	0.0305	0.0057	0.0466	0.0482	0.129	0.0078	0.0467	0.1162	0.0181	0.0134	0.0072	0.0054	0.016	0.0155	0.1129	0.0358	0.0969	0.0449	0.0062
5	rs76977797	168537607	1	0.141401729381863	1.03	0.312927433563081	0.692971171489774	1.19248438994344	0.0103	0.0083	0.0716	0.0122	0.0528	0.019	0.0159	0.0305	0.0057	0.0466	0.0482	0.129	0.0078	0.0467	0.1162	0.0181	0.0134	0.0072	0.0054	0.016	0.0155	0.1129	0.0358	0.0969	0.045	0.0062
5	rs76997244	168539110	1	0.141401729381863	1.03	0.312927433563081	0.70941755124442	1.18967444813454	0.0103	0.0083	0.0715	0.0122	0.0528	0.019	0.0159	0.0304	0.0057	0.0466	0.0481	0.1292	0.0078	0.0467	0.1163	0.0181	0.0134	0.0072	0.0054	0.016	0.0155	0.1129	0.0358	0.0968	0.0449	0.0062
5	rs295981	168543395	1	0.141401729381863	1.03	0.312927433563081	0.73610248962386	1.24076401428114	0.0104	0.0085	0.0715	0.0121	0.0533	0.0189	0.0158	0.0302	0.0058	0.0464	0.048	0.1296	0.0079	0.0466	0.1166	0.018	0.0132	0.0072	0.0055	0.0161	0.0156	0.113	0.0356	0.0968	0.0445	0.0062
5	rs10053670	168543648	1	0.141401729381863	1.03	0.312927433563081	0.755733672259459	1.25009325043362	0.0104	0.0085	0.0715	0.0121	0.0534	0.0189	0.0158	0.0301	0.0058	0.0464	0.048	0.1297	0.0079	0.0466	0.1165	0.018	0.0132	0.0072	0.0055	0.0161	0.0156	0.113	0.0356	0.0967	0.0444	0.0062
5	rs11134559	168543745	1	0.141401729381863	1.03	0.312927433563081	0.764829275974644	1.25292774169724	0.0104	0.0085	0.0714	0.0121	0.0534	0.0189	0.0158	0.0302	0.0058	0.0464	0.048	0.1299	0.0079	0.0466	0.1165	0.018	0.0132	0.0072	0.0054	0.0161	0.0156	0.113	0.0356	0.0967	0.0443	0.0062
5	rs75020130	168544129	1	0.141401729381863	1.03	0.312927433563081	0.752687025217166	1.25342806171124	0.0104	0.0086	0.0715	0.012	0.0536	0.0189	0.0158	0.0302	0.0058	0.0463	0.0479	0.13	0.0079	0.0467	0.1164	0.018	0.0132	0.0072	0.0054	0.0161	0.0156	0.1128	0.0355	0.0967	0.0443	0.0061
5	rs35506927	168544226	1	0.141401729381863	1.03	0.312927433563081	0.750709597811794	1.25025995433802	0.0104	0.0086	0.0715	0.012	0.0536	0.0189	0.0158	0.0303	0.0058	0.0463	0.0479	0.1301	0.0079	0.0467	0.1163	0.018	0.0132	0.0072	0.0054	0.0161	0.0156	0.1128	0.0355	0.0967	0.0443	0.0061
5	rs295982	168544716	1	0.141401729381863	1.03	0.312927433563081	0.693044537741043	1.24326172311366	0.0104	0.0086	0.0716	0.012	0.0538	0.0189	0.0157	0.0304	0.0058	0.0463	0.0478	0.1302	0.0078	0.0468	0.1162	0.018	0.0132	0.0072	0.0053	0.0162	0.0156	0.1126	0.0354	0.0966	0.0443	0.0061
5	rs140396933	168546461	0.99	0.165458971998582	1.03	0.312927433563081	0.721472624855358	1.22679310113511	0.0104	0.0087	0.0714	0.0119	0.0539	0.019	0.0158	0.0305	0.0058	0.0462	0.0478	0.1304	0.0078	0.0469	0.1164	0.0179	0.0131	0.0071	0.0053	0.0162	0.0157	0.1125	0.0354	0.0964	0.0445	0.0059
5	rs10061573	168552665	0.99	0.165458971998582	1.02	0.35283343175317	0.719830231641929	1.20406711055889	0.0104	0.0088	0.0713	0.0118	0.0539	0.0191	0.0159	0.0305	0.0058	0.0462	0.0478	0.1305	0.0078	0.0475	0.1166	0.0178	0.013	0.007	0.0052	0.0164	0.0158	0.1123	0.0354	0.096	0.0448	0.0056
5	rs28544477	168553990	0.99	0.165458971998582	1.02	0.35283343175317	0.715582658331201	1.17762168570473	0.0104	0.0088	0.0713	0.0118	0.0538	0.0191	0.016	0.0305	0.0058	0.0462	0.0478	0.1304	0.0077	0.0476	0.1167	0.0179	0.013	0.007	0.0051	0.0164	0.0158	0.1124	0.0354	0.096	0.0448	0.0056
5	rs188431	168555866	0.99	0.165458971998582	1.02	0.35283343175317	0.733166145496911	1.13159834750302	0.0103	0.0088	0.0713	0.0118	0.0538	0.0192	0.0161	0.0306	0.0057	0.0461	0.0477	0.1301	0.0077	0.0474	0.1169	0.018	0.0129	0.0069	0.0051	0.0165	0.0159	0.1126	0.0353	0.0964	0.0447	0.0054
5	rs17667423	168555912	0.99	0.165458971998582	1.02	0.35283343175317	0.743579492408311	1.13471081906352	0.0103	0.0088	0.0713	0.0118	0.0538	0.0192	0.0161	0.0306	0.0057	0.0461	0.0477	0.1302	0.0077	0.0474	0.1169	0.018	0.0129	0.0069	0.0051	0.0165	0.0159	0.1126	0.0353	0.0964	0.0447	0.0054
5	rs72832197	168558226	1	0.141401729381863	1.02	0.35283343175317	0.457503191823679	0.812659619413335	0.0097	0.0089	0.0723	0.0115	0.0534	0.0184	0.0169	0.0305	0.0051	0.0452	0.0467	0.1318	0.0073	0.0467	0.1181	0.0178	0.0129	0.006	0.0047	0.0168	0.0163	0.1135	0.0348	0.0982	0.0446	0.005
5	rs876285	168559167	0.99	0.165458971998582	1.02	0.35283343175317	0.320553286771475	0.578546698226878	0.0092	0.009	0.0735	0.0113	0.053	0.0177	0.0177	0.0303	0.0045	0.0444	0.0455	0.1332	0.0069	0.046	0.1194	0.0178	0.013	0.0052	0.0044	0.0172	0.0166	0.1144	0.0343	0.0999	0.0443	0.0045
5	rs2112192	168561946	0.98	0.192372589028169	1.02	0.35283343175317	0.335559162252012	0.812813077362136	0.0084	0.0091	0.0755	0.01	0.0521	0.016	0.0172	0.0298	0.0035	0.0432	0.0448	0.1373	0.0064	0.0462	0.1225	0.0161	0.0126	0.0042	0.0037	0.0172	0.0159	0.1185	0.033	0.1031	0.0437	0.0035
5	rs12521397	168563684	0.98	0.192372589028169	1.02	0.35283343175317	0.300325078596342	0.619957293136555	0.0084	0.0091	0.0756	0.01	0.052	0.016	0.0172	0.0298	0.0034	0.0432	0.0447	0.1374	0.0064	0.0462	0.1226	0.0161	0.0126	0.0042	0.0037	0.0172	0.0159	0.1186	0.033	0.1032	0.0436	0.0035
5	rs10062982	168565957	0.98	0.192372589028169	1.02	0.35283343175317	0.287655592556518	0.559300449424645	0.0084	0.0091	0.0754	0.01	0.0518	0.0159	0.0172	0.0298	0.0034	0.043	0.0445	0.1378	0.0064	0.0463	0.123	0.0162	0.0126	0.0042	0.0037	0.0172	0.0158	0.1189	0.0328	0.1033	0.0435	0.0035
5	rs79192062	168571545	0.98	0.192372589028169	1.02	0.35283343175317	0.288275002621843	0.540354684006104	0.0083	0.0091	0.0757	0.0101	0.0517	0.0158	0.0173	0.0298	0.0033	0.043	0.0443	0.1382	0.0063	0.0462	0.1229	0.0164	0.0126	0.0041	0.0035	0.0171	0.0157	0.1192	0.0326	0.1037	0.0434	0.0034
5	rs72833919	168572284	0.98	0.192372589028169	1.02	0.35283343175317	0.28903833115018	0.538259584883026	0.0083	0.0091	0.0757	0.0101	0.0517	0.0158	0.0173	0.0298	0.0033	0.043	0.0443	0.1382	0.0063	0.0462	0.1229	0.0164	0.0126	0.0041	0.0035	0.0171	0.0157	0.1193	0.0326	0.1038	0.0434	0.0034
5	rs4868317	168578995	0.98	0.192372589028169	1.02	0.35283343175317	0.264055805506604	0.505155116280496	0.0082	0.009	0.0759	0.0101	0.0518	0.0157	0.0173	0.0297	0.0032	0.043	0.0442	0.1386	0.0063	0.0461	0.1227	0.0166	0.0126	0.004	0.0034	0.0171	0.0156	0.1195	0.0325	0.1041	0.0433	0.0033
5	rs73802497	168582515	0.98	0.192372589028169	1.03	0.312927433563081	0.310005292535268	0.481257619688119	0.0081	0.0088	0.0765	0.0101	0.0518	0.0155	0.0174	0.0296	0.003	0.0429	0.0441	0.1386	0.0062	0.0461	0.1231	0.0166	0.0126	0.0038	0.0033	0.017	0.0154	0.1202	0.0325	0.1043	0.0431	0.0032
5	rs297817	168590436	0.98	0.192372589028169	1.03	0.312927433563081	0.367939159402018	0.460612027286464	0.008	0.0086	0.0776	0.0098	0.0519	0.0155	0.0176	0.0296	0.0024	0.0427	0.0438	0.1385	0.0059	0.0463	0.1235	0.0167	0.0127	0.0035	0.0032	0.0165	0.0151	0.1215	0.0321	0.1052	0.0429	0.0029
5	rs17070929	168599222	0.98	0.192372589028169	1.03	0.312927433563081	0.345656828226624	0.377213784879431	0.008	0.0086	0.0778	0.0098	0.0518	0.0154	0.0176	0.0295	0.0023	0.0426	0.0437	0.1386	0.0059	0.0463	0.1237	0.0167	0.0126	0.0035	0.0032	0.0165	0.015	0.1217	0.0321	0.1054	0.0429	0.0028
5	rs72833936	168603355	0.98	0.192372589028169	0.99	0.493036143459036	0.350129906654617	0.321167317112758	0.008	0.0086	0.0778	0.0098	0.0518	0.0154	0.0177	0.0294	0.0023	0.0425	0.0437	0.1386	0.0059	0.0463	0.1238	0.0167	0.0126	0.0035	0.0032	0.0164	0.015	0.1218	0.032	0.1056	0.0429	0.0028
5	rs74766885	168608127	0.98	0.192372589028169	0.99	0.493036143459036	0.326023980647194	0.272595519357223	0.0079	0.0085	0.0779	0.0098	0.0517	0.0153	0.0178	0.0294	0.0023	0.0425	0.0437	0.1387	0.0058	0.0463	0.1236	0.0169	0.0127	0.0035	0.0031	0.0163	0.015	0.1219	0.0319	0.1057	0.0429	0.0029
5	rs6873937	168609768	0.98	0.192372589028169	0.98	0.546929419532092	0.308125399804028	0.240980459697896	0.0079	0.0085	0.078	0.0099	0.0517	0.0153	0.0179	0.0293	0.0023	0.0425	0.0436	0.1387	0.0058	0.0464	0.1236	0.0169	0.0127	0.0036	0.0031	0.0163	0.0149	0.1219	0.0319	0.1057	0.0429	0.0029
5	rs116238503	168611297	0.98	0.192372589028169	0.98	0.546929419532092	0.316381929845692	0.265006842170924	0.0079	0.0085	0.078	0.0098	0.0517	0.0153	0.0178	0.0293	0.0023	0.0425	0.0437	0.1388	0.0058	0.0464	0.1235	0.017	0.0127	0.0035	0.0031	0.0163	0.0149	0.1219	0.0319	0.1057	0.0429	0.0029
5	rs297885	168613082	0.98	0.192372589028169	0.98	0.546929419532092	0.293978064471522	0.235667061808882	0.0079	0.0085	0.0781	0.0099	0.0519	0.0152	0.0179	0.0291	0.0023	0.0424	0.0437	0.139	0.0058	0.0466	0.1235	0.0171	0.0128	0.0034	0.003	0.0163	0.0149	0.1219	0.0316	0.106	0.0428	0.0029
5	rs116636295	168613330	0.98	0.192372589028169	0.98	0.546929419532092	0.307829126519907	0.23998130709183	0.0079	0.0085	0.0781	0.0099	0.0519	0.0152	0.0178	0.0291	0.0023	0.0424	0.0437	0.139	0.0058	0.0466	0.1234	0.0171	0.0128	0.0034	0.003	0.0163	0.0148	0.1219	0.0316	0.106	0.0428	0.0029
5	rs1421763	168616894	0.98	0.192372589028169	0.98	0.546929419532092	0.296682471335439	0.223527313617888	0.0079	0.0084	0.0783	0.0098	0.0518	0.0153	0.0179	0.0289	0.0022	0.0425	0.0437	0.1394	0.0058	0.0467	0.1233	0.0171	0.0129	0.0034	0.003	0.0163	0.0148	0.1218	0.0314	0.106	0.0427	0.0029
5	rs72833941	168617308	0.98	0.192372589028169	0.98	0.546929419532092	0.330005154847749	0.238097650956508	0.0079	0.0084	0.0782	0.0098	0.0519	0.0153	0.0179	0.0289	0.0022	0.0425	0.0437	0.1393	0.0059	0.0466	0.1233	0.0171	0.0129	0.0034	0.003	0.0163	0.0148	0.1219	0.0313	0.106	0.0428	0.0028
5	rs59902040	168618426	0.98	0.192372589028169	0.98	0.546929419532092	0.340016289313266	0.248796669956362	0.0079	0.0084	0.0783	0.0098	0.0519	0.0153	0.0179	0.0289	0.0022	0.0424	0.0437	0.1395	0.0059	0.0466	0.1233	0.0171	0.0128	0.0034	0.0029	0.0163	0.0148	0.1219	0.0313	0.1059	0.0429	0.0028
5	rs297843	168623743	0.99	0.165458971998582	0.98	0.546929419532092	0.321663755119593	0.159429859138045	0.008	0.0083	0.0797	0.0095	0.0509	0.0162	0.0182	0.029	0.0018	0.041	0.0435	0.1412	0.0055	0.0459	0.1239	0.0175	0.0135	0.0034	0.0027	0.0161	0.0149	0.1228	0.0299	0.1062	0.0421	0.0027
5	rs297849	168626156	0.99	0.165458971998582	0.98	0.546929419532092	0.316933110922849	0.13484240717599	0.008	0.0083	0.0794	0.0095	0.0509	0.0162	0.0182	0.029	0.0018	0.041	0.0435	0.1413	0.0055	0.0459	0.124	0.0175	0.0135	0.0034	0.0026	0.0161	0.0149	0.1228	0.03	0.1062	0.0422	0.0027
5	rs177073	168634134	0.99	0.165458971998582	0.97	0.604552021827049	0.33246764216936	0.126214354614854	0.008	0.0083	0.0795	0.0095	0.0509	0.0162	0.0182	0.029	0.0018	0.0409	0.0435	0.1413	0.0057	0.0458	0.1241	0.0174	0.0135	0.0034	0.0026	0.0161	0.0149	0.1228	0.03	0.1061	0.0421	0.0026
5	rs10059292	168637547	0.99	0.165458971998582	0.96	0.665984986819169	0.339236684660293	0.127014223747842	0.008	0.0083	0.0795	0.0095	0.0509	0.0162	0.0182	0.029	0.0018	0.0409	0.0435	0.1414	0.0057	0.0459	0.1241	0.0175	0.0135	0.0034	0.0025	0.0161	0.0149	0.1228	0.03	0.1061	0.0421	0.0026
5	rs77529459	168638019	0.99	0.165458971998582	0.96	0.665984986819169	0.341682548252216	0.13077171605386	0.008	0.0083	0.0795	0.0095	0.0509	0.0162	0.0182	0.029	0.0018	0.0409	0.0435	0.1413	0.0057	0.0459	0.1241	0.0175	0.0135	0.0034	0.0025	0.0161	0.0149	0.1228	0.03	0.1061	0.0421	0.0026
5	rs35479935	168646778	0.99	0.165458971998582	0.96	0.665984986819169	0.361576496414591	0.156060166133246	0.008	0.0082	0.0795	0.0095	0.0508	0.0162	0.0182	0.029	0.0018	0.0408	0.0435	0.1414	0.0057	0.0458	0.1241	0.0176	0.0136	0.0034	0.0025	0.0162	0.0149	0.1227	0.03	0.1061	0.0421	0.0026
5	rs12653501	168651037	0.99	0.165458971998582	0.96	0.665984986819169	0.344818160740165	0.118580322134213	0.0079	0.0082	0.0794	0.0095	0.0505	0.0163	0.0183	0.029	0.0018	0.0408	0.0435	0.1416	0.0057	0.0457	0.124	0.0177	0.0138	0.0035	0.0025	0.0161	0.015	0.1226	0.03	0.1064	0.042	0.0026
5	rs17556779	168655464	0.99	0.165458971998582	0.95	0.731303845289611	0.356015893767709	0.109356351537263	0.0079	0.0082	0.0796	0.0095	0.0502	0.0164	0.0183	0.0289	0.0018	0.0405	0.0435	0.1416	0.0057	0.0457	0.1241	0.0177	0.014	0.0036	0.0024	0.0161	0.0151	0.1231	0.0297	0.1063	0.0417	0.0026
5	rs17071002	168657207	0.99	0.165458971998582	0.95	0.731303845289611	0.361844947525285	0.109861296652405	0.0079	0.0081	0.0796	0.0095	0.0501	0.0164	0.0183	0.0289	0.0018	0.0405	0.0434	0.1416	0.0057	0.0457	0.1242	0.0177	0.014	0.0036	0.0024	0.0161	0.0151	0.1232	0.0296	0.1063	0.0417	0.0026
5	rs79599184	168662143	0.99	0.165458971998582	0.95	0.731303845289611	0.399865311583477	0.14648136960889	0.0079	0.0081	0.0797	0.0094	0.05	0.0164	0.0182	0.0289	0.0018	0.0405	0.0435	0.1418	0.0057	0.0457	0.1243	0.0177	0.014	0.0036	0.0024	0.0161	0.0151	0.1231	0.0296	0.1063	0.0416	0.0026
5	rs6867929	168668760	0.99	0.165458971998582	0.95	0.731303845289611	0.383816914751553	0.11927481260078	0.0079	0.0081	0.0797	0.0094	0.05	0.0164	0.0182	0.0289	0.0018	0.0404	0.0436	0.1419	0.0058	0.0457	0.1243	0.0177	0.014	0.0037	0.0023	0.0161	0.0152	0.1229	0.0295	0.1065	0.0416	0.0026
5	rs78813554	168669091	0.99	0.165458971998582	0.95	0.731303845289611	0.387533687803936	0.131401906408815	0.0079	0.0081	0.0797	0.0094	0.05	0.0164	0.0182	0.0289	0.0018	0.0404	0.0436	0.1419	0.0058	0.0457	0.1243	0.0177	0.014	0.0037	0.0023	0.0161	0.0152	0.1229	0.0295	0.1065	0.0416	0.0026
5	rs115039435	168671236	0.99	0.165458971998582	0.95	0.731303845289611	0.403035336218938	0.142098864716705	0.0079	0.0081	0.0797	0.0094	0.05	0.0164	0.0181	0.0289	0.0018	0.0404	0.0436	0.1419	0.0058	0.0457	0.1242	0.0177	0.014	0.0037	0.0023	0.0161	0.0152	0.1228	0.0295	0.1064	0.0416	0.0026
5	rs79784409	168682277	1	0.141401729381863	0.95	0.731303845289611	0.336644711284179	0.191692494967594	0.0079	0.0082	0.0798	0.0095	0.05	0.0163	0.0181	0.0289	0.0019	0.0405	0.0433	0.1421	0.0058	0.0455	0.1228	0.0178	0.0142	0.0038	0.0024	0.016	0.0155	0.123	0.0298	0.1062	0.0419	0.0026
5	rs116714733	168685854	1	0.141401729381863	0.95	0.731303845289611	0.312488027894953	0.227550742548961	0.0079	0.0082	0.0797	0.0096	0.0501	0.0162	0.0183	0.029	0.0019	0.0405	0.0432	0.1422	0.0059	0.0455	0.1215	0.0181	0.0144	0.0039	0.0025	0.0159	0.0158	0.1228	0.0299	0.106	0.0421	0.0026
5	rs4868461	168692518	1	0.141401729381863	0.95	0.731303845289611	0.286704045061366	0.365824976330354	0.0079	0.0082	0.0796	0.0098	0.0501	0.0161	0.0184	0.0291	0.002	0.0407	0.043	0.1424	0.006	0.0454	0.1196	0.0185	0.0147	0.004	0.0026	0.0158	0.0164	0.1225	0.03	0.1058	0.0425	0.0026
5	rs56317696	168698134	1	0.141401729381863	0.95	0.731303845289611	0.250649539237563	0.344710019622778	0.0079	0.0082	0.0795	0.0098	0.0502	0.0161	0.0185	0.0291	0.002	0.0407	0.043	0.1424	0.0061	0.0454	0.1191	0.0186	0.0148	0.004	0.0026	0.0158	0.0165	0.1225	0.03	0.1058	0.0427	0.0026
5	rs78809458	168698581	1	0.141401729381863	0.95	0.731303845289611	0.257910765567059	0.397312342086043	0.0079	0.0082	0.0795	0.0098	0.0502	0.0161	0.0185	0.0291	0.002	0.0407	0.043	0.1424	0.0061	0.0454	0.1191	0.0186	0.0148	0.004	0.0026	0.0158	0.0165	0.1225	0.03	0.1058	0.0427	0.0026
5	rs62376943	168706442	1	0.141401729381863	0.95	0.731303845289611	0.305562701393232	0.518250518041954	0.008	0.0083	0.079	0.0098	0.0506	0.0161	0.0185	0.0292	0.0021	0.0409	0.0431	0.1427	0.0061	0.0454	0.1189	0.0187	0.015	0.004	0.0027	0.0155	0.0165	0.1219	0.0299	0.1057	0.0429	0.0026
5	rs11134568	168707562	1	0.141401729381863	0.95	0.731303845289611	0.292438609075241	0.470568050243746	0.0081	0.0083	0.0789	0.0098	0.0506	0.0161	0.0185	0.0292	0.0021	0.0409	0.0431	0.1427	0.0061	0.0454	0.1189	0.0187	0.015	0.004	0.0027	0.0155	0.0165	0.1218	0.0299	0.1056	0.0429	0.0026
5	rs6555854	168712514	1	0.141401729381863	0.95	0.731303845289611	0.255224749386467	0.458600724416322	0.0081	0.0084	0.0788	0.01	0.0505	0.0161	0.0185	0.0291	0.0021	0.0408	0.043	0.1427	0.0061	0.0453	0.1189	0.0188	0.0153	0.004	0.0027	0.0154	0.0164	0.1215	0.03	0.1057	0.0429	0.0027
5	rs62376948	168715999	1	0.141401729381863	0.95	0.731303845289611	0.254956991438765	0.493374143807503	0.0082	0.0084	0.0788	0.01	0.0505	0.0161	0.0184	0.0292	0.0021	0.0408	0.043	0.1427	0.006	0.0453	0.1189	0.0188	0.0153	0.004	0.0027	0.0154	0.0164	0.1214	0.03	0.1057	0.043	0.0027
5	rs116202444	168720206	1	0.141401729381863	0.96	0.665984986819169	0.252243497921477	0.544830955218576	0.0082	0.0084	0.0787	0.01	0.0505	0.0161	0.0184	0.0292	0.0021	0.0408	0.0429	0.1427	0.006	0.0453	0.119	0.0188	0.0153	0.004	0.0027	0.0154	0.0164	0.1214	0.0299	0.1057	0.043	0.0027
5	rs79284503	168723341	1	0.141401729381863	0.96	0.665984986819169	0.249722284144565	0.575564549749193	0.0082	0.0084	0.0787	0.01	0.0506	0.0161	0.0184	0.0292	0.0022	0.0408	0.0428	0.1427	0.006	0.0453	0.119	0.0188	0.0153	0.004	0.0027	0.0154	0.0164	0.1213	0.0299	0.1057	0.043	0.0027
5	rs717594	168723746	1	0.141401729381863	0.96	0.665984986819169	0.248884961266586	0.579825901361674	0.0082	0.0084	0.0787	0.01	0.0506	0.0161	0.0184	0.0292	0.0022	0.0408	0.0428	0.1427	0.006	0.0452	0.119	0.0188	0.0153	0.004	0.0027	0.0154	0.0164	0.1213	0.0299	0.1056	0.043	0.0027
5	rs13186417	168736824	1	0.141401729381863	0.96	0.665984986819169	0.224899698980907	0.624584003158532	0.0082	0.0085	0.0786	0.0099	0.0507	0.0161	0.0183	0.0294	0.0022	0.0408	0.0426	0.1428	0.006	0.0453	0.1191	0.0189	0.0153	0.0041	0.0028	0.0154	0.0164	0.1212	0.0299	0.1056	0.043	0.0027
5	rs1592819	168745754	1	0.141401729381863	0.96	0.665984986819169	0.225232877814043	0.65631514504458	0.0082	0.0086	0.0786	0.0099	0.0508	0.0162	0.0184	0.0294	0.0022	0.0409	0.0427	0.1427	0.006	0.0452	0.1191	0.0188	0.0152	0.0041	0.0028	0.0154	0.0165	0.121	0.03	0.1055	0.0431	0.0027
5	rs34968005	168749689	1	0.141401729381863	0.96	0.665984986819169	0.257103350424016	0.758577418976907	0.0082	0.0086	0.0785	0.0097	0.0509	0.0162	0.0182	0.029	0.0023	0.0408	0.0429	0.1427	0.006	0.0456	0.1191	0.0188	0.0151	0.0041	0.0028	0.0155	0.0165	0.1209	0.0299	0.1056	0.0431	0.0026
5	rs6555855	168749737	1	0.141401729381863	0.96	0.665984986819169	0.25558199865393	0.766449062589545	0.0082	0.0086	0.0785	0.0097	0.0508	0.0162	0.0182	0.029	0.0023	0.0408	0.043	0.1427	0.006	0.0457	0.1191	0.0188	0.0151	0.0041	0.0028	0.0155	0.0165	0.1209	0.0299	0.1056	0.0431	0.0026
5	rs73321559	168751132	1	0.141401729381863	0.96	0.665984986819169	0.401222353289617	1.26177181953827	0.0082	0.0086	0.0785	0.0097	0.0508	0.0162	0.0182	0.0289	0.0023	0.0408	0.0429	0.1427	0.006	0.0457	0.1191	0.0188	0.0151	0.0041	0.0028	0.0155	0.0165	0.1208	0.0299	0.1056	0.0431	0.0026
5	rs12652047	168756055	1	0.141401729381863	0.96	0.665984986819169	0.114032143156702	0.76493391825314	0.0092	0.009	0.0745	0.0108	0.0494	0.0166	0.0182	0.0296	0.0037	0.0415	0.0418	0.1418	0.0067	0.0456	0.1183	0.0194	0.0167	0.0059	0.0036	0.0161	0.0176	0.1157	0.0302	0.1039	0.0436	0.004
5	rs115354795	168757961	1	0.141401729381863	0.96	0.665984986819169	0.123102275853384	0.831117921133743	0.0092	0.009	0.0742	0.0109	0.0492	0.0167	0.0181	0.0296	0.0039	0.0414	0.0416	0.1418	0.0067	0.0454	0.1186	0.0192	0.0169	0.0061	0.0037	0.0162	0.0175	0.1154	0.0302	0.1039	0.0434	0.0042
5	rs116717021	168758491	1	0.141401729381863	0.97	0.604552021827049	0.127034512366602	0.851056607527899	0.0092	0.009	0.0742	0.0109	0.0492	0.0167	0.0181	0.0296	0.0039	0.0414	0.0416	0.1418	0.0067	0.0454	0.1186	0.0192	0.0169	0.0061	0.0037	0.0162	0.0175	0.1154	0.0302	0.1039	0.0434	0.0042
5	rs7444781	168762823	1	0.141401729381863	0.97	0.604552021827049	0.107204604661319	0.827881445981671	0.0093	0.009	0.074	0.011	0.0491	0.0168	0.0181	0.0295	0.004	0.0414	0.0415	0.1419	0.0067	0.0454	0.1186	0.0192	0.017	0.0061	0.0038	0.0162	0.0175	0.1153	0.0302	0.1039	0.0433	0.0043
5	rs66592412	168768689	1	0.141401729381863	0.97	0.604552021827049	0.0997081974238751	0.571310823201206	0.0093	0.0091	0.0733	0.0113	0.0489	0.0171	0.0181	0.0292	0.0043	0.0412	0.0412	0.1418	0.0067	0.0454	0.1185	0.0194	0.0172	0.0065	0.0039	0.0163	0.0175	0.1153	0.0305	0.1039	0.043	0.0042
5	rs77034767	168771025	1	0.141401729381863	0.97	0.604552021827049	0.101024823912523	0.551141102077706	0.0094	0.0091	0.0731	0.0114	0.0488	0.0172	0.0181	0.0292	0.0043	0.0412	0.0412	0.1418	0.0067	0.0455	0.1183	0.0195	0.0173	0.0065	0.0039	0.0163	0.0176	0.1153	0.0306	0.1039	0.0428	0.0042
5	rs34893366	168771544	1	0.141401729381863	0.97	0.604552021827049	0.107581582840425	0.568762268258605	0.0094	0.0091	0.0731	0.0114	0.0488	0.0172	0.0181	0.0292	0.0043	0.0412	0.0412	0.1418	0.0067	0.0455	0.1185	0.0195	0.0173	0.0065	0.0039	0.0163	0.0176	0.1152	0.0306	0.1038	0.0428	0.0042
5	rs79525993	168773607	1	0.141401729381863	0.97	0.604552021827049	0.111396539438083	0.579257282387664	0.0094	0.0091	0.073	0.0114	0.0488	0.0172	0.0181	0.0292	0.0044	0.0412	0.0411	0.1418	0.0067	0.0455	0.1185	0.0195	0.0173	0.0065	0.0039	0.0163	0.0176	0.1152	0.0306	0.1038	0.0428	0.0042
5	rs77712410	168780337	1	0.141401729381863	0.97	0.604552021827049	0.144870434889494	0.653242663070236	0.0094	0.0091	0.0727	0.0114	0.0487	0.0173	0.0181	0.0292	0.0044	0.0412	0.0411	0.1419	0.0068	0.0453	0.1183	0.0195	0.0173	0.0066	0.0039	0.0164	0.0176	0.1153	0.0306	0.1038	0.0429	0.0043
5	rs36054630	168781527	1	0.141401729381863	0.97	0.604552021827049	0.169171208737819	0.680422697576661	0.0096	0.0091	0.0718	0.0114	0.0484	0.0173	0.0182	0.0293	0.0046	0.0411	0.0409	0.1421	0.0068	0.0446	0.1178	0.0196	0.0175	0.0068	0.004	0.0165	0.0178	0.1156	0.0307	0.1035	0.0432	0.0044
5	rs77489375	168791568	1	0.141401729381863	0.97	0.604552021827049	0.156439003117858	0.750874350372736	0.0098	0.0092	0.0718	0.0116	0.0483	0.0174	0.0182	0.0293	0.0046	0.0409	0.0406	0.1423	0.0069	0.0442	0.1177	0.0198	0.0177	0.0069	0.004	0.0166	0.0178	0.1153	0.0307	0.1032	0.0435	0.0045
5	rs4455577	168797032	1	0.141401729381863	0.97	0.604552021827049	0.156405199619667	0.738224523115063	0.0098	0.0092	0.0718	0.0116	0.0483	0.0174	0.0183	0.0293	0.0046	0.0409	0.0406	0.1423	0.0069	0.0442	0.1177	0.0198	0.0177	0.0069	0.004	0.0166	0.0178	0.1153	0.0307	0.1032	0.0435	0.0045
5	rs62378670	168811624	1	0.141401729381863	0.97	0.604552021827049	0.151151420832788	0.728468484852876	0.0098	0.0091	0.0718	0.0117	0.0483	0.0174	0.0182	0.0294	0.0047	0.0409	0.0406	0.1423	0.0068	0.0441	0.1177	0.0199	0.0178	0.0068	0.004	0.0166	0.0179	0.1153	0.0307	0.1032	0.0435	0.0045
5	rs17071195	168816501	1	0.141401729381863	0.97	0.604552021827049	0.147011667095163	0.712471391142564	0.0098	0.0091	0.0718	0.0117	0.0483	0.0174	0.0182	0.0294	0.0047	0.0409	0.0406	0.1423	0.0068	0.0441	0.1177	0.0199	0.0178	0.0068	0.004	0.0167	0.0179	0.1153	0.0307	0.1032	0.0435	0.0045
5	rs10042503	168819011	1	0.141401729381863	0.97	0.604552021827049	0.143357012249366	0.680717912106832	0.0097	0.0091	0.0718	0.0117	0.0483	0.0174	0.0182	0.0294	0.0047	0.0409	0.0406	0.1422	0.0068	0.0441	0.1177	0.0199	0.0178	0.0068	0.004	0.0167	0.0179	0.1153	0.0307	0.1032	0.0435	0.0046
5	rs72645755	168822127	1	0.141401729381863	0.97	0.604552021827049	0.149829822806028	0.798262046634028	0.0097	0.0091	0.0717	0.0118	0.0483	0.0175	0.0183	0.0294	0.0047	0.0409	0.0405	0.1422	0.0067	0.0441	0.1177	0.0199	0.0179	0.0068	0.004	0.0166	0.0179	0.1153	0.0307	0.1032	0.0435	0.0046
5	rs58811140	168834100	1	0.141401729381863	0.97	0.604552021827049	0.207356560420802	0.799485243593314	0.0098	0.0091	0.0714	0.012	0.048	0.0178	0.0184	0.0291	0.0047	0.041	0.0403	0.1424	0.0065	0.0438	0.1171	0.0205	0.0181	0.0069	0.0041	0.0166	0.0182	0.115	0.0307	0.1027	0.0436	0.0046
5	rs6864218	168838551	1.01	0.120031835070186	0.97	0.604552021827049	0.140866276566377	0.768722994100177	0.01	0.0088	0.0731	0.0126	0.0471	0.0183	0.019	0.0283	0.0051	0.0407	0.039	0.1437	0.0064	0.044	0.117	0.0203	0.0185	0.0071	0.0047	0.0159	0.0179	0.1142	0.0301	0.1024	0.0438	0.005
5	rs56087491	168839120	1	0.141401729381863	0.97	0.604552021827049	0.152280187325769	0.793373250261849	0.01	0.0087	0.074	0.0128	0.0468	0.0185	0.0192	0.0279	0.0051	0.0406	0.0386	0.1444	0.0063	0.044	0.1174	0.0202	0.0185	0.007	0.0048	0.0156	0.0176	0.1147	0.0298	0.102	0.0435	0.0049
5	rs35376225	168842714	0.97	0.222305343836028	0.97	0.604552021827049	0.530291001741945	1.12619618414296	0.01	0.0076	0.0798	0.0127	0.0461	0.0186	0.0184	0.0244	0.0054	0.0393	0.0352	0.1482	0.0052	0.0432	0.1159	0.0199	0.0189	0.0063	0.0052	0.0149	0.0161	0.1226	0.0281	0.1037	0.0425	0.0049
5	rs17557116	168847526	0.96	0.255413023536062	0.97	0.604552021827049	0.437548335766248	0.849972148742708	0.01	0.0076	0.0798	0.0128	0.0461	0.0187	0.0184	0.0243	0.0054	0.0392	0.0352	0.1482	0.0053	0.0432	0.1158	0.0199	0.019	0.0063	0.0052	0.0149	0.016	0.1228	0.0281	0.1037	0.0426	0.0049
5	rs1118753	168855508	0.96	0.255413023536062	0.96	0.665984986819169	0.353040069384617	0.622848039580166	0.0101	0.0076	0.0802	0.0129	0.0461	0.0189	0.0184	0.0243	0.0054	0.0392	0.0352	0.1483	0.0053	0.043	0.1155	0.02	0.0191	0.0063	0.0052	0.015	0.016	0.1228	0.0279	0.1035	0.0427	0.005
5	rs75034557	168858076	0.96	0.255413023536062	0.96	0.665984986819169	0.353782820097494	0.615194496992373	0.0101	0.0076	0.0802	0.0129	0.0461	0.0189	0.0184	0.0243	0.0054	0.0392	0.0353	0.1483	0.0053	0.043	0.1155	0.02	0.0191	0.0063	0.0052	0.015	0.016	0.1228	0.0279	0.1035	0.0428	0.005
5	rs116849058	168858086	0.96	0.255413023536062	0.97	0.604552021827049	0.351186710845748	0.613032458563916	0.0101	0.0076	0.0802	0.0129	0.0461	0.0189	0.0184	0.0243	0.0054	0.0392	0.0352	0.1483	0.0053	0.0431	0.1154	0.02	0.0191	0.0063	0.0052	0.015	0.016	0.1227	0.0279	0.1035	0.0429	0.005
5	rs56271904	168860485	0.96	0.255413023536062	0.97	0.604552021827049	0.346654114323421	0.606557173197669	0.0101	0.0076	0.0803	0.0129	0.0461	0.019	0.0184	0.0243	0.0054	0.0391	0.0352	0.1482	0.0053	0.0431	0.1153	0.02	0.0191	0.0063	0.0052	0.015	0.016	0.1227	0.0279	0.1035	0.0429	0.0049
5	rs29803	168860705	0.96	0.255413023536062	0.97	0.604552021827049	0.350235513150186	0.609576945821305	0.0101	0.0076	0.0803	0.0129	0.0461	0.019	0.0184	0.0243	0.0054	0.0391	0.0352	0.1483	0.0053	0.0431	0.1153	0.02	0.0191	0.0063	0.0053	0.015	0.016	0.1227	0.0279	0.1035	0.0429	0.005
5	rs11744349	168867880	0.96	0.255413023536062	0.97	0.604552021827049	0.349074745493067	0.583382816363233	0.0101	0.0076	0.0804	0.0129	0.0461	0.019	0.0184	0.0243	0.0054	0.0391	0.0352	0.1484	0.0053	0.0431	0.1152	0.02	0.019	0.0063	0.0053	0.015	0.0159	0.1228	0.0279	0.1035	0.0428	0.005
5	rs35510553	168868401	0.96	0.255413023536062	0.97	0.604552021827049	0.348653141250126	0.578404606687392	0.0101	0.0076	0.0805	0.0129	0.0461	0.019	0.0184	0.0243	0.0054	0.0391	0.0352	0.1484	0.0053	0.0431	0.1152	0.02	0.019	0.0063	0.0053	0.015	0.0159	0.1228	0.0279	0.1035	0.0428	0.005
5	rs190452	168893493	0.96	0.255413023536062	0.97	0.604552021827049	0.359593134172382	0.521572161333961	0.01	0.0076	0.0808	0.0129	0.046	0.0191	0.0184	0.0242	0.0054	0.039	0.0349	0.1486	0.0052	0.0428	0.1153	0.02	0.0191	0.0063	0.0052	0.0149	0.0158	0.123	0.0278	0.1035	0.0428	0.005
5	rs10440704	168893535	0.96	0.255413023536062	0.97	0.604552021827049	0.359593134172382	0.521849205433016	0.01	0.0076	0.0808	0.0129	0.046	0.0191	0.0184	0.0242	0.0054	0.039	0.0349	0.1486	0.0052	0.0428	0.1153	0.02	0.0191	0.0063	0.0052	0.0149	0.0158	0.123	0.0278	0.1035	0.0428	0.005
5	rs13156607	168899987	0.95	0.291843936447983	0.97	0.604552021827049	0.352668995524971	0.519357139682477	0.0098	0.0075	0.0829	0.0138	0.0457	0.0202	0.0184	0.0237	0.0053	0.0382	0.0334	0.1501	0.0049	0.0414	0.1157	0.0199	0.0192	0.006	0.0052	0.0144	0.0154	0.1252	0.027	0.103	0.0428	0.0049
5	rs255739	168900238	0.95	0.291843936447983	0.97	0.604552021827049	0.360396525362972	0.503232463579825	0.0098	0.0076	0.0833	0.0138	0.0454	0.0202	0.0183	0.0235	0.0052	0.0385	0.0331	0.1504	0.0048	0.0412	0.1158	0.0198	0.0192	0.006	0.0051	0.0143	0.0153	0.1256	0.0273	0.1032	0.0426	0.0048
5	rs75127752	168901603	0.95	0.291843936447983	0.97	0.604552021827049	0.310749016725291	0.388699814719388	0.0095	0.0074	0.0854	0.0137	0.0453	0.0202	0.018	0.0231	0.0051	0.0386	0.0325	0.1512	0.0044	0.0414	0.1161	0.0196	0.019	0.0057	0.0048	0.0141	0.0148	0.1269	0.0274	0.1033	0.0422	0.0048
5	rs13358751	168902099	0.95	0.291843936447983	0.97	0.604552021827049	0.310302669403507	0.383072416048527	0.0095	0.0074	0.0854	0.0137	0.0453	0.0202	0.018	0.0231	0.0051	0.0386	0.0325	0.1512	0.0044	0.0414	0.1162	0.0196	0.019	0.0057	0.0048	0.0141	0.0148	0.127	0.0274	0.1033	0.0422	0.0047
5	rs115755474	168914162	0.95	0.291843936447983	0.97	0.604552021827049	0.309658542985658	0.381924177883476	0.0095	0.0074	0.0855	0.0137	0.0453	0.0202	0.018	0.0231	0.005	0.0386	0.0324	0.1513	0.0043	0.0414	0.1162	0.0196	0.019	0.0057	0.0048	0.0141	0.0147	0.127	0.0274	0.1033	0.0422	0.0047
5	rs255733	168926352	0.94	0.331738599837001	0.97	0.604552021827049	0.315181103566784	0.357285961179865	0.0095	0.0074	0.0858	0.0137	0.0452	0.0202	0.0179	0.023	0.005	0.0386	0.0322	0.1517	0.0043	0.0415	0.1162	0.0195	0.0189	0.0056	0.0047	0.014	0.0147	0.1275	0.0274	0.1034	0.0421	0.0047
5	rs56335007	168963562	0.94	0.331738599837001	0.97	0.604552021827049	0.285185077584504	0.296225727407852	0.0093	0.0071	0.0866	0.0137	0.0452	0.0203	0.0177	0.0228	0.0048	0.0387	0.0319	0.1525	0.004	0.0412	0.1161	0.0194	0.0188	0.0054	0.0045	0.0139	0.0146	0.1284	0.0273	0.1038	0.0418	0.0046
5	rs29811	168967779	0.94	0.331738599837001	0.97	0.604552021827049	0.285944021437508	0.294450550902146	0.0093	0.0071	0.0866	0.0137	0.0452	0.0203	0.0177	0.0228	0.0048	0.0387	0.0319	0.1525	0.004	0.0412	0.1161	0.0194	0.0188	0.0054	0.0045	0.0139	0.0146	0.1284	0.0273	0.1038	0.0418	0.0046
5	rs114221487	168973072	0.94	0.331738599837001	0.96	0.665984986819169	0.286941773833271	0.293032734685178	0.0093	0.0071	0.0866	0.0137	0.0452	0.0203	0.0177	0.0228	0.0048	0.0387	0.0318	0.1526	0.004	0.0412	0.1161	0.0194	0.0188	0.0054	0.0045	0.0139	0.0146	0.1285	0.0273	0.1038	0.0418	0.0046
5	rs17071366	168974832	0.94	0.331738599837001	0.96	0.665984986819169	0.286561458397668	0.293623239777972	0.0093	0.0071	0.0867	0.0137	0.0452	0.0203	0.0177	0.0228	0.0048	0.0387	0.0318	0.1526	0.0039	0.0412	0.1161	0.0194	0.0188	0.0054	0.0045	0.0139	0.0146	0.1285	0.0273	0.1038	0.0418	0.0046
5	rs73310469	168991067	0.94	0.331738599837001	0.96	0.665984986819169	0.332981861165918	0.249245701260408	0.0092	0.007	0.0873	0.0136	0.0451	0.0202	0.0175	0.0227	0.0048	0.039	0.0315	0.1533	0.0037	0.0412	0.1159	0.019	0.0186	0.0052	0.0043	0.0138	0.0146	0.1301	0.0271	0.1041	0.0414	0.0044
5	rs77822462	168991307	0.94	0.331738599837001	0.96	0.665984986819169	0.332724699929036	0.248908903717352	0.0092	0.007	0.0873	0.0136	0.0451	0.0202	0.0175	0.0227	0.0048	0.039	0.0315	0.1533	0.0037	0.0412	0.1159	0.019	0.0186	0.0052	0.0043	0.0138	0.0146	0.1301	0.0271	0.1041	0.0415	0.0044
5	rs76446016	169001985	0.94	0.331738599837001	0.96	0.665984986819169	0.322978721700843	0.243762834060844	0.0092	0.007	0.0873	0.0136	0.0451	0.0202	0.0175	0.0227	0.0048	0.0391	0.0315	0.1533	0.0037	0.0412	0.1159	0.019	0.0186	0.0051	0.0043	0.0138	0.0147	0.1301	0.0271	0.1041	0.0415	0.0044
5	rs10061474	169006461	0.94	0.331738599837001	0.96	0.665984986819169	0.315081143109321	0.239648551650658	0.0092	0.007	0.0872	0.0136	0.0451	0.0202	0.0175	0.0227	0.0048	0.0391	0.0315	0.1534	0.0037	0.0412	0.116	0.019	0.0186	0.0051	0.0043	0.0138	0.0147	0.1302	0.0271	0.1041	0.0415	0.0044
5	rs255824	169014301	0.94	0.331738599837001	0.96	0.665984986819169	0.324956439207867	0.243539869131469	0.0092	0.007	0.0873	0.0136	0.0451	0.0202	0.0175	0.0227	0.0048	0.0391	0.0315	0.1534	0.0037	0.0412	0.116	0.019	0.0186	0.0051	0.0043	0.0138	0.0147	0.1302	0.0271	0.104	0.0415	0.0044
5	rs143453400	169025499	0.94	0.331738599837001	0.96	0.665984986819169	0.325718781977659	0.241424953590957	0.0092	0.007	0.0873	0.0136	0.0451	0.0202	0.0175	0.0227	0.0048	0.0391	0.0315	0.1534	0.0037	0.0412	0.116	0.019	0.0186	0.005	0.0043	0.0138	0.0147	0.1302	0.0271	0.104	0.0414	0.0044
5	rs3777084	169031150	0.94	0.331738599837001	0.96	0.665984986819169	0.323079989372833	0.244766980620074	0.0092	0.007	0.0874	0.0136	0.0451	0.0202	0.0175	0.0227	0.0047	0.0391	0.0315	0.1535	0.0037	0.0412	0.116	0.019	0.0186	0.005	0.0043	0.0138	0.0147	0.1303	0.0271	0.1041	0.0414	0.0044
5	rs79566893	169038417	0.94	0.331738599837001	0.96	0.665984986819169	0.324550238439767	0.250256959150218	0.0092	0.007	0.0874	0.0136	0.0451	0.0202	0.0175	0.0227	0.0047	0.0391	0.0315	0.1535	0.0037	0.0412	0.116	0.019	0.0186	0.005	0.0043	0.0138	0.0147	0.1303	0.0271	0.1041	0.0414	0.0044
5	rs116529252	169058935	0.94	0.331738599837001	0.96	0.665984986819169	0.323029353458727	0.244878633616197	0.0092	0.007	0.0874	0.0136	0.0451	0.0202	0.0175	0.0226	0.0047	0.0391	0.0315	0.1535	0.0037	0.0412	0.116	0.019	0.0186	0.005	0.0043	0.0138	0.0147	0.1303	0.027	0.1041	0.0414	0.0044
5	rs264864	169061462	0.94	0.331738599837001	0.96	0.665984986819169	0.302473059028106	0.243094134555657	0.0092	0.007	0.0876	0.0136	0.0451	0.0202	0.0175	0.0226	0.0047	0.0391	0.0314	0.1535	0.0037	0.0411	0.116	0.0189	0.0186	0.005	0.0042	0.0138	0.0147	0.1303	0.027	0.1043	0.0413	0.0044
5	rs114077426	169064136	0.95	0.291843936447983	0.96	0.665984986819169	0.245725939996513	0.230501438186522	0.0091	0.0069	0.0888	0.0135	0.045	0.0201	0.0174	0.0223	0.0046	0.0394	0.0312	0.1537	0.0036	0.0408	0.1164	0.0186	0.0185	0.0049	0.0041	0.0136	0.0146	0.1305	0.0268	0.1048	0.0411	0.0043
5	rs1422812	169069114	0.95	0.291843936447983	0.96	0.665984986819169	0.188798780398201	0.233464410079361	0.0091	0.0067	0.0905	0.0133	0.0449	0.0201	0.0172	0.022	0.0044	0.0399	0.0309	0.1541	0.0035	0.0404	0.1168	0.0182	0.0184	0.0048	0.0039	0.0135	0.0144	0.1308	0.0265	0.1057	0.0407	0.0043
5	rs169082	169074056	0.95	0.291843936447983	0.96	0.665984986819169	0.184639630276399	0.224503833117382	0.0091	0.0067	0.0906	0.0133	0.045	0.02	0.0172	0.0219	0.0044	0.0398	0.0309	0.1542	0.0035	0.0404	0.1168	0.0182	0.0184	0.0047	0.0039	0.0134	0.0144	0.1308	0.0266	0.1057	0.0407	0.0042
5	rs11744216	169086263	0.95	0.291843936447983	0.96	0.665984986819169	0.0653438263974866	0.157693680167223	0.0088	0.0067	0.0931	0.0126	0.0449	0.0197	0.0171	0.0218	0.0035	0.0404	0.0302	0.1549	0.003	0.0401	0.1179	0.0176	0.0174	0.0043	0.0034	0.0142	0.0134	0.1316	0.0264	0.1071	0.0407	0.0041
5	rs17644917	169094559	0.95	0.291843936447983	0.95	0.731303845289611	0.0611043308929377	0.16020365553302	0.0088	0.0067	0.0932	0.0126	0.0448	0.0196	0.0171	0.0218	0.0035	0.0404	0.0302	0.1549	0.003	0.0402	0.1179	0.0176	0.0173	0.0043	0.0033	0.0143	0.0133	0.1316	0.0263	0.1072	0.0407	0.004
5	rs2306565	169097940	0.95	0.291843936447983	0.95	0.731303845289611	0.056372262979079	0.142191606047138	0.0088	0.0067	0.0933	0.0126	0.0448	0.0196	0.0171	0.0218	0.0034	0.0404	0.0301	0.155	0.003	0.0402	0.118	0.0175	0.0173	0.0042	0.0033	0.0143	0.0133	0.1317	0.0263	0.1073	0.0407	0.004
5	rs17736733	169107017	0.95	0.291843936447983	0.95	0.731303845289611	0.0596341037186808	0.134296993550187	0.0088	0.0067	0.0934	0.0126	0.0446	0.0197	0.0171	0.0218	0.0034	0.0404	0.03	0.155	0.003	0.0403	0.118	0.0175	0.0173	0.0042	0.0033	0.0144	0.0133	0.1318	0.0263	0.1073	0.0406	0.004
5	rs28742987	169107157	0.95	0.291843936447983	0.95	0.731303845289611	0.0618388901516984	0.138682962107109	0.0088	0.0067	0.0934	0.0126	0.0446	0.0197	0.0171	0.0218	0.0034	0.0404	0.03	0.155	0.003	0.0403	0.118	0.0175	0.0173	0.0042	0.0034	0.0144	0.0133	0.1318	0.0263	0.1073	0.0406	0.004
5	rs78348302	169110199	0.95	0.291843936447983	0.95	0.731303845289611	0.0635369545915299	0.141265183652703	0.0088	0.0067	0.0935	0.0126	0.0445	0.0197	0.0171	0.0218	0.0034	0.0404	0.03	0.1551	0.0029	0.0402	0.1182	0.0175	0.0172	0.0042	0.0033	0.0144	0.0133	0.1318	0.0263	0.1074	0.0406	0.004
5	rs78243868	169111345	0.95	0.291843936447983	0.95	0.731303845289611	0.0638840744147197	0.141728119479698	0.0088	0.0067	0.0935	0.0126	0.0445	0.0197	0.0171	0.0218	0.0034	0.0404	0.03	0.155	0.0029	0.0401	0.1182	0.0175	0.0173	0.0042	0.0033	0.0144	0.0133	0.1318	0.0263	0.1074	0.0406	0.004
5	rs55754212	169114370	0.95	0.291843936447983	0.95	0.731303845289611	0.0502596144101656	0.122155699549981	0.0089	0.0066	0.0957	0.012	0.044	0.0195	0.0171	0.0214	0.0029	0.0403	0.03	0.1556	0.0028	0.0399	0.1184	0.0167	0.0166	0.0039	0.003	0.0143	0.0129	0.1322	0.0264	0.1089	0.041	0.0039
5	rs4867878	169117332	0.95	0.291843936447983	0.95	0.731303845289611	0.0568001434652384	0.120406618012422	0.009	0.0065	0.0973	0.0114	0.0435	0.0189	0.017	0.0212	0.0025	0.0404	0.03	0.1561	0.0027	0.0398	0.1187	0.0162	0.0161	0.0036	0.0028	0.0142	0.0126	0.133	0.0263	0.1102	0.0411	0.0037
5	rs3734099	169122803	0.95	0.291843936447983	0.95	0.731303845289611	0.0531118023353218	0.117455045604704	0.009	0.0064	0.0975	0.0113	0.0434	0.0188	0.017	0.0212	0.0024	0.0404	0.03	0.1561	0.0027	0.0397	0.1188	0.0162	0.0161	0.0036	0.0028	0.0141	0.0125	0.1331	0.0264	0.1104	0.0411	0.0037
5	rs2112705	169124478	0.95	0.291843936447983	0.93	0.873875650440679	0.0521943397772147	0.120232232063049	0.0091	0.0064	0.0981	0.0111	0.0434	0.0186	0.0169	0.0211	0.0024	0.0405	0.03	0.1562	0.0027	0.0398	0.1189	0.0161	0.0159	0.0035	0.0027	0.0141	0.0124	0.1332	0.0264	0.1107	0.0412	0.0037
5	rs72841143	169125063	0.95	0.291843936447983	0.92	0.951254862179695	0.0612169627830254	0.127548514627829	0.0091	0.0062	0.0998	0.0103	0.0434	0.0178	0.0167	0.0212	0.0021	0.0405	0.0301	0.1566	0.0026	0.0396	0.119	0.0155	0.0154	0.0033	0.0025	0.0139	0.012	0.1336	0.0265	0.1117	0.042	0.0036
5	rs2306562	169126349	0.95	0.291843936447983	0.92	0.951254862179695	0.202575271146984	0.190457601211917	0.0094	0.0058	0.1029	0.009	0.0437	0.0163	0.0161	0.0215	0.0016	0.0409	0.0297	0.1586	0.0025	0.0389	0.1204	0.0138	0.014	0.0026	0.002	0.0133	0.0111	0.1341	0.0267	0.114	0.0429	0.0033
5	rs2112704	169126552	0.94	0.331738599837001	0.92	0.951254862179695	0.179323231639521	0.16068795149121	0.0094	0.0058	0.103	0.009	0.0436	0.0163	0.0162	0.0214	0.0016	0.041	0.0297	0.1587	0.0025	0.0389	0.1204	0.0138	0.014	0.0026	0.0019	0.0133	0.0111	0.1341	0.0267	0.1141	0.0429	0.0033
5	rs2161404	169128966	0.94	0.331738599837001	0.92	0.951254862179695	0.191031146777917	0.163604553338375	0.0095	0.0057	0.1037	0.0088	0.0436	0.0161	0.016	0.0215	0.0015	0.041	0.0297	0.1591	0.0025	0.0388	0.1203	0.0136	0.0137	0.0025	0.0018	0.0132	0.011	0.1341	0.0267	0.1148	0.0428	0.0033
5	rs2306559	169129422	0.94	0.331738599837001	0.92	0.951254862179695	0.185945332859229	0.164092450458626	0.0095	0.0057	0.1038	0.0088	0.0436	0.0161	0.016	0.0215	0.0015	0.041	0.0297	0.1591	0.0025	0.0389	0.1204	0.0136	0.0137	0.0025	0.0018	0.0132	0.011	0.134	0.0267	0.1148	0.0428	0.0033
5	rs1363627	169129842	0.94	0.331738599837001	0.92	0.951254862179695	0.19000769080128	0.165069777592958	0.0095	0.0057	0.1038	0.0088	0.0436	0.0161	0.016	0.0215	0.0015	0.041	0.0297	0.1591	0.0025	0.0389	0.1204	0.0136	0.0137	0.0025	0.0018	0.0132	0.011	0.1341	0.0267	0.1148	0.0428	0.0033
5	rs264843	169131080	0.94	0.331738599837001	0.91	1.03277310349222	0.207595291279916	0.165461279592916	0.0094	0.0057	0.1038	0.0088	0.0435	0.0161	0.016	0.0216	0.0015	0.041	0.0296	0.1589	0.0024	0.039	0.1206	0.0135	0.0136	0.0024	0.0018	0.0133	0.011	0.1341	0.0267	0.1149	0.0428	0.0033
5	rs115319201	169133605	0.94	0.331738599837001	0.91	1.03277310349222	0.225566331565994	0.16722706395609	0.0094	0.0057	0.1039	0.0087	0.0436	0.016	0.0161	0.0217	0.0015	0.041	0.0295	0.1588	0.0024	0.0396	0.1208	0.0134	0.0135	0.0024	0.0018	0.0133	0.0109	0.1341	0.0266	0.1147	0.0426	0.0033
5	rs17736882	169139897	0.94	0.331738599837001	0.91	1.03277310349222	0.264692848459747	0.172464271924578	0.0094	0.0057	0.1044	0.0085	0.0438	0.0159	0.0161	0.0221	0.0015	0.0411	0.0295	0.1584	0.0023	0.0398	0.1213	0.0133	0.0134	0.0023	0.0017	0.0135	0.0107	0.1342	0.0265	0.1146	0.0425	0.0033
5	rs35788365	169142801	0.94	0.331738599837001	0.91	1.03277310349222	0.270740175076947	0.168013964739432	0.0094	0.0057	0.1044	0.0085	0.0438	0.0159	0.0161	0.0221	0.0014	0.0411	0.0294	0.1584	0.0022	0.0398	0.1213	0.0133	0.0133	0.0022	0.0017	0.0135	0.0107	0.1342	0.0265	0.1146	0.0425	0.0033
5	rs371856	169146825	0.94	0.331738599837001	0.91	1.03277310349222	0.26876209071637	0.16899940789326	0.0094	0.0057	0.1043	0.0085	0.0439	0.016	0.0161	0.0222	0.0014	0.0411	0.0294	0.1584	0.0022	0.0399	0.1214	0.0134	0.0133	0.0022	0.0017	0.0135	0.0108	0.1341	0.0265	0.1145	0.0425	0.0033
5	rs868574	169148158	0.94	0.331738599837001	0.91	1.03277310349222	0.271385894836242	0.165363373537302	0.0094	0.0057	0.1044	0.0085	0.044	0.0159	0.0161	0.0222	0.0014	0.0411	0.0294	0.1585	0.0022	0.0399	0.1213	0.0133	0.0133	0.0022	0.0016	0.0136	0.0108	0.1343	0.0264	0.1144	0.0424	0.0033
5	rs262866	169161644	0.94	0.331738599837001	0.91	1.03277310349222	0.286608983068774	0.164580858810211	0.0094	0.0056	0.1051	0.0083	0.0439	0.0161	0.0158	0.0224	0.0012	0.0411	0.0291	0.158	0.0023	0.0401	0.1216	0.0133	0.013	0.0021	0.0015	0.0135	0.0107	0.1346	0.0264	0.1148	0.0424	0.003
5	rs262865	169162033	0.94	0.331738599837001	0.91	1.03277310349222	0.289372626546427	0.163994830110435	0.0094	0.0056	0.1051	0.0083	0.0439	0.0161	0.0158	0.0224	0.0012	0.0411	0.0291	0.158	0.0023	0.0401	0.1216	0.0133	0.013	0.0021	0.0015	0.0135	0.0107	0.1346	0.0264	0.1148	0.0424	0.003
5	rs78809715	169165723	0.94	0.331738599837001	0.91	1.03277310349222	0.291526595856564	0.163214604267498	0.0094	0.0056	0.1051	0.0082	0.0439	0.0161	0.0158	0.0224	0.0012	0.0412	0.029	0.158	0.0023	0.0401	0.1217	0.0133	0.013	0.0021	0.0015	0.0136	0.0107	0.1346	0.0264	0.1148	0.0424	0.003
5	rs262833	169170054	0.94	0.331738599837001	0.91	1.03277310349222	0.299011019986791	0.17276239914048	0.0094	0.0056	0.1053	0.0082	0.0439	0.0161	0.0157	0.0225	0.0011	0.0412	0.0289	0.158	0.0024	0.0402	0.1219	0.0133	0.0129	0.0021	0.0015	0.0136	0.0106	0.1344	0.0264	0.1149	0.0424	0.003
5	rs80141269	169170126	0.94	0.331738599837001	0.91	1.03277310349222	0.302033039044632	0.171868555336024	0.0094	0.0056	0.1053	0.0082	0.0439	0.0161	0.0157	0.0225	0.0011	0.0413	0.0289	0.1579	0.0024	0.0402	0.1219	0.0133	0.0129	0.0021	0.0015	0.0136	0.0106	0.1344	0.0264	0.1148	0.0424	0.003
5	rs79983169	169175845	0.94	0.331738599837001	0.91	1.03277310349222	0.300032801243289	0.172961250104907	0.0094	0.0056	0.1054	0.0082	0.0439	0.0162	0.0157	0.0225	0.0011	0.0413	0.0288	0.1579	0.0023	0.0402	0.122	0.0134	0.0129	0.002	0.0014	0.0136	0.0106	0.1344	0.0264	0.1148	0.0424	0.0029
5	rs77309737	169180769	0.94	0.331738599837001	0.91	1.03277310349222	0.303207180066575	0.170976327572541	0.0094	0.0056	0.1054	0.0082	0.0439	0.0162	0.0157	0.0225	0.0011	0.0413	0.0288	0.1578	0.0023	0.0402	0.122	0.0134	0.013	0.002	0.0013	0.0136	0.0106	0.1344	0.0264	0.1149	0.0424	0.0029
5	rs2839730	169184704	0.94	0.331738599837001	0.91	1.03277310349222	0.316482107080502	0.167718725309556	0.0094	0.0056	0.1054	0.0082	0.044	0.0162	0.0157	0.0225	0.001	0.0412	0.0289	0.1576	0.0023	0.0402	0.1221	0.0135	0.013	0.002	0.0013	0.0136	0.0106	0.1345	0.0265	0.1149	0.0424	0.0029
5	rs264830	169195797	0.94	0.331738599837001	0.91	1.03277310349222	0.326023980647194	0.173259675658703	0.0095	0.0056	0.1056	0.0082	0.044	0.0161	0.0156	0.0225	0.001	0.0415	0.0288	0.1577	0.0022	0.0404	0.1221	0.0135	0.013	0.002	0.0012	0.0136	0.0105	0.134	0.0266	0.1149	0.0425	0.0028
5	rs17669654	169204246	0.94	0.331738599837001	0.92	0.951254862179695	0.314531658766553	0.171075384045467	0.0096	0.0056	0.1062	0.0082	0.0439	0.0162	0.0154	0.0225	0.001	0.042	0.0288	0.158	0.0021	0.041	0.1214	0.0136	0.0126	0.002	0.0011	0.0137	0.0104	0.1334	0.0268	0.1147	0.0425	0.0026
5	rs261582	169208724	0.94	0.331738599837001	0.92	0.951254862179695	0.326583899642724	0.171570966297997	0.0097	0.0056	0.1064	0.0083	0.0439	0.0162	0.0154	0.0224	0.001	0.0421	0.0287	0.158	0.0022	0.0411	0.1213	0.0138	0.0126	0.002	0.0011	0.0138	0.0103	0.1333	0.0268	0.1147	0.0423	0.0026
5	rs114254961	169213503	0.94	0.331738599837001	0.92	0.951254862179695	0.33339353434888	0.16870356327406	0.0097	0.0056	0.1064	0.0083	0.044	0.0163	0.0154	0.0225	0.001	0.0421	0.0287	0.158	0.0022	0.0411	0.1213	0.0138	0.0126	0.002	0.0011	0.0138	0.0103	0.1333	0.0268	0.1146	0.0423	0.0026
5	rs10054949	169217218	0.94	0.331738599837001	0.92	0.951254862179695	0.331799776349767	0.167522000082148	0.0097	0.0057	0.1065	0.0083	0.044	0.0164	0.0154	0.0226	0.001	0.0422	0.0287	0.1578	0.0022	0.041	0.1212	0.014	0.0126	0.002	0.0011	0.0138	0.0102	0.1332	0.0269	0.1144	0.0421	0.0026
5	rs195739	169218039	0.94	0.331738599837001	0.92	0.951254862179695	0.33457856974509	0.164776365116325	0.0097	0.0057	0.1065	0.0083	0.044	0.0164	0.0154	0.0226	0.001	0.0422	0.0287	0.1577	0.0022	0.041	0.1212	0.014	0.0126	0.002	0.0011	0.0138	0.0102	0.1332	0.0269	0.1144	0.0421	0.0026
5	rs9313473	169219999	0.94	0.331738599837001	0.92	0.951254862179695	0.337110504463159	0.162922357765626	0.0097	0.0057	0.1065	0.0083	0.044	0.0164	0.0154	0.0226	0.0011	0.0422	0.0287	0.1577	0.0022	0.041	0.1212	0.014	0.0126	0.002	0.0011	0.0138	0.0102	0.1332	0.0269	0.1144	0.0421	0.0026
5	rs7708589	169234220	0.94	0.331738599837001	0.92	0.951254862179695	0.354738966308829	0.14666892629045	0.0098	0.0058	0.1065	0.0084	0.0443	0.0164	0.0152	0.0226	0.0012	0.0424	0.0287	0.1576	0.0024	0.0411	0.1205	0.0139	0.0125	0.0021	0.0012	0.014	0.0102	0.1324	0.0275	0.1137	0.0423	0.0028
5	rs261010	169242458	0.94	0.331738599837001	0.93	0.873875650440679	0.373648558787185	0.135935670048262	0.0098	0.0061	0.1064	0.0087	0.0448	0.0164	0.015	0.0227	0.0014	0.0429	0.0289	0.1578	0.0026	0.0416	0.1185	0.0138	0.0123	0.0024	0.0014	0.0143	0.0105	0.1311	0.0278	0.1127	0.0423	0.0032
5	rs261597	169243842	0.94	0.331738599837001	0.94	0.800578923638966	0.372830184454429	0.137032169980304	0.0098	0.0061	0.1064	0.0087	0.0448	0.0164	0.015	0.0226	0.0014	0.0429	0.0289	0.1578	0.0026	0.0415	0.1185	0.0139	0.0123	0.0024	0.0014	0.0144	0.0105	0.131	0.0279	0.1126	0.0424	0.0032
5	rs17645909	169244077	0.94	0.331738599837001	0.94	0.800578923638966	0.375999631604332	0.133933836573593	0.0098	0.0061	0.1065	0.0087	0.0448	0.0164	0.015	0.0226	0.0014	0.0429	0.0289	0.1578	0.0026	0.0415	0.1186	0.0139	0.0123	0.0024	0.0014	0.0144	0.0105	0.131	0.0279	0.1127	0.0424	0.0032
5	rs39824	169255522	0.94	0.331738599837001	0.94	0.800578923638966	0.369077449298295	0.134660512290268	0.0098	0.0061	0.1065	0.0087	0.0447	0.0165	0.015	0.0226	0.0015	0.0429	0.0289	0.1577	0.0026	0.0415	0.1185	0.0138	0.0123	0.0024	0.0015	0.0143	0.0105	0.1308	0.028	0.1126	0.0424	0.0033
5	rs30084	169275842	0.93	0.375229593708928	0.94	0.800578923638966	0.25379848030037	0.128887886765328	0.0097	0.0062	0.1076	0.0093	0.0446	0.0169	0.0146	0.0225	0.0019	0.0432	0.029	0.1561	0.0031	0.0416	0.117	0.0138	0.0124	0.0029	0.0017	0.0142	0.0111	0.1289	0.0283	0.1131	0.0426	0.0034
5	rs152111	169277123	0.93	0.375229593708928	0.94	0.800578923638966	0.253709483434051	0.124797024159233	0.0097	0.0062	0.1076	0.0093	0.0446	0.0169	0.0146	0.0225	0.0019	0.0432	0.029	0.1561	0.0031	0.0416	0.117	0.0138	0.0124	0.0029	0.0017	0.0142	0.0111	0.1288	0.0283	0.1131	0.0426	0.0034
5	rs261079	169279780	0.93	0.375229593708928	0.93	0.873875650440679	0.252154799598612	0.122243402239021	0.0097	0.0062	0.1076	0.0093	0.0445	0.017	0.0146	0.0225	0.0019	0.0432	0.0291	0.156	0.0031	0.0416	0.1168	0.0138	0.0124	0.003	0.0017	0.0142	0.0112	0.1285	0.0283	0.113	0.0426	0.0035
5	rs79331981	169282544	0.93	0.375229593708928	0.93	0.873875650440679	0.25553732757947	0.121192531147954	0.0098	0.0062	0.1076	0.0094	0.0445	0.017	0.0146	0.0225	0.002	0.0432	0.0291	0.156	0.0032	0.0417	0.1167	0.0138	0.0124	0.003	0.0017	0.0142	0.0112	0.1283	0.0282	0.113	0.0426	0.0035
5	rs72841201	169287285	0.93	0.375229593708928	0.93	0.873875650440679	0.246951816650084	0.121717540686718	0.0098	0.0062	0.1075	0.0094	0.0446	0.017	0.0146	0.0225	0.002	0.0432	0.0291	0.1559	0.0033	0.0417	0.1165	0.0138	0.0124	0.003	0.0018	0.0142	0.0113	0.1281	0.0282	0.1129	0.0426	0.0035
5	rs76390976	169287701	0.93	0.375229593708928	0.93	0.873875650440679	0.24611960641774	0.121805125156117	0.0098	0.0062	0.1075	0.0094	0.0446	0.017	0.0146	0.0225	0.002	0.0432	0.0291	0.1559	0.0033	0.0417	0.1165	0.0138	0.0124	0.003	0.0018	0.0142	0.0113	0.1281	0.0282	0.1129	0.0426	0.0035
5	rs114743373	169301591	0.93	0.375229593708928	0.93	0.873875650440679	0.201556125285096	0.127281264844169	0.01	0.0063	0.1075	0.0098	0.0448	0.0171	0.0146	0.0227	0.0022	0.0432	0.0293	0.1554	0.0038	0.0419	0.1155	0.0139	0.0126	0.003	0.002	0.0143	0.0115	0.127	0.0281	0.1125	0.0426	0.0036
5	rs17646221	169310213	0.93	0.375229593708928	0.93	0.873875650440679	0.192782058890569	0.129963120222746	0.01	0.0063	0.1074	0.0098	0.0449	0.0171	0.0147	0.0227	0.0023	0.0432	0.0294	0.1554	0.0039	0.0419	0.1154	0.0139	0.0127	0.0031	0.002	0.0143	0.0115	0.1269	0.0281	0.1124	0.0426	0.0036
5	rs6879439	169314869	0.93	0.375229593708928	0.93	0.873875650440679	0.184453533013096	0.137032169980304	0.0101	0.0063	0.1074	0.0098	0.0448	0.0171	0.0147	0.0227	0.0024	0.0433	0.0294	0.1551	0.004	0.0419	0.1152	0.0139	0.0127	0.0032	0.0021	0.0143	0.0115	0.1267	0.0281	0.1124	0.0426	0.0037
5	rs2062119	169316877	0.93	0.375229593708928	0.94	0.800578923638966	0.189856335291616	0.133571041827139	0.01	0.0063	0.1075	0.0098	0.0449	0.0171	0.0147	0.0227	0.0023	0.0433	0.0294	0.155	0.004	0.0419	0.1151	0.0139	0.0127	0.0032	0.0021	0.0143	0.0115	0.1267	0.0281	0.1124	0.0426	0.0037
5	rs7708829	169322197	0.93	0.375229593708928	0.94	0.800578923638966	0.167653354972354	0.138040127935072	0.01	0.0064	0.1076	0.0099	0.0452	0.0171	0.0147	0.0229	0.0023	0.0435	0.0296	0.1545	0.004	0.0421	0.1148	0.014	0.0128	0.0033	0.0021	0.0143	0.0115	0.1261	0.028	0.1118	0.0427	0.0037
5	rs79960070	169322438	0.93	0.375229593708928	0.94	0.800578923638966	0.17016386644126	0.141080163726806	0.01	0.0065	0.1076	0.01	0.0452	0.0171	0.0148	0.0229	0.0024	0.0435	0.0297	0.1545	0.004	0.0422	0.1148	0.014	0.0128	0.0033	0.0021	0.0143	0.0115	0.1261	0.028	0.1118	0.0426	0.0037
5	rs261055	169327881	0.93	0.375229593708928	0.94	0.800578923638966	0.167477377940578	0.155772527731071	0.01	0.0066	0.1074	0.0102	0.0451	0.0171	0.0148	0.023	0.0024	0.0436	0.0299	0.1543	0.0041	0.0426	0.1145	0.0141	0.013	0.0034	0.0022	0.0143	0.0111	0.1253	0.0279	0.1115	0.0428	0.0037
5	rs76985651	169328988	0.93	0.375229593708928	0.94	0.800578923638966	0.174420399492678	0.164580858810211	0.01	0.0066	0.1074	0.0102	0.0451	0.0171	0.0148	0.023	0.0024	0.0436	0.0299	0.1542	0.0041	0.0426	0.1145	0.0141	0.013	0.0034	0.0022	0.0143	0.0111	0.1253	0.0279	0.1114	0.0428	0.0037
5	rs261052	169329364	0.93	0.375229593708928	0.94	0.800578923638966	0.174024375228539	0.164190091256066	0.01	0.0066	0.1074	0.0103	0.0451	0.0171	0.0149	0.023	0.0024	0.0436	0.0299	0.1541	0.0041	0.0426	0.1144	0.0141	0.013	0.0034	0.0022	0.0143	0.0111	0.1253	0.0279	0.1114	0.0428	0.0037
5	rs76102396	169329455	0.93	0.375229593708928	0.94	0.800578923638966	0.173880495872821	0.164678601757844	0.01	0.0066	0.1073	0.0103	0.0451	0.0171	0.0149	0.023	0.0024	0.0436	0.0299	0.1541	0.0041	0.0426	0.1144	0.0141	0.0131	0.0034	0.0022	0.0143	0.0111	0.1253	0.0279	0.1114	0.0428	0.0037
5	rs166354	169330699	0.93	0.375229593708928	0.94	0.800578923638966	0.0789152058490533	0.192517260682641	0.0103	0.0069	0.1064	0.0119	0.0453	0.0172	0.0158	0.0239	0.0029	0.0446	0.0303	0.1512	0.0049	0.0423	0.1112	0.015	0.0143	0.0037	0.0026	0.014	0.0115	0.1245	0.0271	0.1093	0.0438	0.004
5	rs17670333	169336164	0.93	0.375229593708928	0.94	0.800578923638966	0.0726757427047694	0.19344655532836	0.0102	0.007	0.1069	0.013	0.0452	0.0174	0.0159	0.0244	0.0033	0.045	0.0306	0.1502	0.0052	0.0425	0.1092	0.0151	0.0148	0.0036	0.0029	0.0139	0.0117	0.1237	0.0269	0.1084	0.044	0.0038
5	rs78057168	169337177	0.93	0.375229593708928	0.94	0.800578923638966	0.0713802570448065	0.191589483714304	0.0102	0.007	0.1068	0.013	0.0452	0.0174	0.0159	0.0245	0.0033	0.045	0.0306	0.1502	0.0052	0.0425	0.1091	0.0151	0.0148	0.0036	0.0029	0.0139	0.0117	0.1237	0.0269	0.1084	0.044	0.0038
5	rs261006	169338324	0.93	0.375229593708928	0.94	0.800578923638966	0.0699152703974206	0.188610353570671	0.0103	0.007	0.1067	0.013	0.0452	0.0175	0.0159	0.0245	0.0033	0.045	0.0306	0.1502	0.0052	0.0426	0.1091	0.0151	0.0148	0.0036	0.0029	0.0139	0.0118	0.1237	0.0269	0.1082	0.0441	0.0038
5	rs10516069	169340379	0.93	0.375229593708928	0.94	0.800578923638966	0.0712971966735231	0.19375665675354	0.0103	0.007	0.1067	0.013	0.0452	0.0175	0.0157	0.0246	0.0033	0.0449	0.0305	0.15	0.0052	0.0426	0.1092	0.0151	0.0148	0.0036	0.0029	0.0139	0.0118	0.1236	0.027	0.1084	0.0442	0.0038
5	rs17071870	169341337	0.93	0.375229593708928	0.94	0.800578923638966	0.0683891792337761	0.19344655532836	0.0103	0.007	0.1066	0.013	0.0452	0.0176	0.0156	0.0246	0.0033	0.0448	0.0307	0.1499	0.0052	0.0426	0.1092	0.0151	0.0148	0.0036	0.0029	0.0139	0.0118	0.1236	0.0271	0.1084	0.0442	0.0038
5	rs155023	169342517	0.93	0.375229593708928	0.94	0.800578923638966	0.0696900680769439	0.187995967475814	0.0103	0.007	0.1066	0.013	0.0453	0.0176	0.0154	0.0246	0.0033	0.0448	0.0307	0.1498	0.0052	0.0425	0.1093	0.0151	0.0148	0.0036	0.0029	0.0139	0.0118	0.1236	0.0271	0.1085	0.0442	0.0038
5	rs11742527	169343217	0.93	0.375229593708928	0.94	0.800578923638966	0.0693225760837818	0.197699099405354	0.0103	0.007	0.1066	0.013	0.0452	0.0176	0.0154	0.0246	0.0033	0.0448	0.0307	0.1497	0.0053	0.0425	0.1094	0.0151	0.0148	0.0037	0.0029	0.0139	0.0118	0.1234	0.0271	0.1085	0.0443	0.0038
5	rs74972792	169347526	0.93	0.375229593708928	0.94	0.800578923638966	0.0810164733781618	0.258734163767091	0.0103	0.007	0.1066	0.0131	0.0453	0.0176	0.0154	0.0246	0.0033	0.0448	0.0307	0.1496	0.0053	0.0425	0.1092	0.0151	0.0147	0.0037	0.0029	0.0138	0.0118	0.1233	0.0269	0.1086	0.0443	0.0038
5	rs114007240	169352646	0.93	0.375229593708928	0.94	0.800578923638966	0.0574100002680577	0.263291458474518	0.0103	0.0074	0.1026	0.0142	0.0472	0.0172	0.0163	0.0246	0.0039	0.0451	0.0319	0.1473	0.0063	0.0429	0.108	0.0154	0.0158	0.0043	0.0033	0.0137	0.0126	0.1175	0.0282	0.1109	0.0434	0.0042
5	rs2546507	169356831	0.91	0.473491286898298	0.94	0.800578923638966	0.0805439647447231	0.291852805246618	0.0104	0.0075	0.1013	0.0147	0.0477	0.017	0.0167	0.0245	0.0042	0.0451	0.0323	0.1468	0.0065	0.0429	0.1076	0.0156	0.0159	0.0045	0.0034	0.0135	0.0128	0.116	0.0289	0.112	0.0426	0.0044
5	rs259893	169358714	0.91	0.473491286898298	0.93	0.873875650440679	0.0759808906145573	0.30240449305306	0.0104	0.0076	0.1008	0.0147	0.0478	0.0169	0.0168	0.0246	0.0042	0.0451	0.0323	0.1466	0.0066	0.0429	0.1075	0.0156	0.016	0.0045	0.0034	0.0134	0.0128	0.1159	0.0288	0.1123	0.0426	0.0044
5	rs3860755	169360155	0.91	0.473491286898298	0.93	0.873875650440679	0.0751188348796026	0.305986536131528	0.0104	0.0076	0.1006	0.0147	0.0479	0.0169	0.0168	0.0246	0.0042	0.045	0.0323	0.1465	0.0066	0.043	0.1075	0.0156	0.016	0.0045	0.0034	0.0134	0.0128	0.1159	0.0288	0.1125	0.0427	0.0044
5	rs6895199	169362082	0.91	0.473491286898298	0.93	0.873875650440679	0.0667059793805628	0.289379659456013	0.0102	0.0076	0.1005	0.0148	0.048	0.0171	0.017	0.0246	0.0042	0.0449	0.0323	0.1462	0.0066	0.043	0.1075	0.0158	0.016	0.0045	0.0034	0.0134	0.0128	0.1155	0.0289	0.1128	0.0426	0.0044
5	rs13153416	169362824	0.91	0.473491286898298	0.93	0.873875650440679	0.0614238106760908	0.260554092563123	0.01	0.0075	0.1004	0.0148	0.0484	0.017	0.0172	0.0246	0.0042	0.0447	0.0322	0.1462	0.0066	0.0431	0.1076	0.0159	0.0161	0.0046	0.0034	0.0135	0.0132	0.1143	0.0288	0.1132	0.0427	0.0044
5	rs259905	169363709	0.91	0.473491286898298	0.93	0.873875650440679	0.0659535290791429	0.258279806900882	0.0099	0.0075	0.1004	0.0149	0.0487	0.017	0.0174	0.0246	0.0042	0.0446	0.0321	0.1461	0.0066	0.0431	0.1076	0.016	0.0162	0.0046	0.0034	0.0135	0.0133	0.1137	0.0288	0.1133	0.0428	0.0045
5	rs113295181	169366622	0.91	0.473491286898298	0.93	0.873875650440679	0.0676443890681649	0.240980459697896	0.0098	0.0074	0.1003	0.0149	0.0489	0.017	0.0175	0.0246	0.0042	0.0446	0.0321	0.1459	0.0066	0.0433	0.1073	0.016	0.0163	0.0046	0.0034	0.0136	0.0135	0.1136	0.0288	0.1133	0.0426	0.0045
5	rs259914	169372193	0.91	0.473491286898298	0.93	0.873875650440679	0.0757863738582135	0.231707098476218	0.0098	0.0074	0.1002	0.0149	0.0491	0.0169	0.0176	0.0246	0.0042	0.0448	0.032	0.1458	0.0066	0.0432	0.1071	0.0161	0.0163	0.0046	0.0034	0.0136	0.0136	0.1135	0.0288	0.1133	0.0427	0.0045
5	rs17646758	169378586	0.91	0.473491286898298	0.93	0.873875650440679	0.0686318780835452	0.218773296089836	0.0098	0.0073	0.1001	0.0149	0.0492	0.017	0.0176	0.0245	0.0042	0.0447	0.0321	0.1458	0.0066	0.0432	0.1071	0.0161	0.0164	0.0046	0.0033	0.0136	0.0135	0.1135	0.029	0.1131	0.0428	0.0045
5	rs11740357	169383358	0.91	0.473491286898298	0.93	0.873875650440679	0.0692003601892196	0.206930766070822	0.0097	0.0073	0.1	0.0149	0.0492	0.017	0.0176	0.0246	0.0042	0.0447	0.0321	0.1459	0.0065	0.0432	0.107	0.0162	0.0166	0.0046	0.0033	0.0136	0.0134	0.1134	0.0292	0.1129	0.0429	0.0044
5	rs77082129	169390597	0.91	0.473491286898298	0.93	0.873875650440679	0.0397454724141295	0.15798257461064	0.0094	0.0071	0.0991	0.0152	0.0492	0.0169	0.018	0.0246	0.0041	0.0447	0.0326	0.1468	0.0063	0.0435	0.1072	0.0164	0.0167	0.0046	0.0033	0.0138	0.0138	0.1128	0.0293	0.1119	0.043	0.0043
5	rs78607863	169390737	0.91	0.473491286898298	0.93	0.873875650440679	0.0374490245385385	0.151575649842152	0.0094	0.0071	0.099	0.0152	0.0492	0.0169	0.0181	0.0247	0.0041	0.0446	0.0326	0.1469	0.0063	0.0435	0.1072	0.0165	0.0168	0.0046	0.0033	0.0138	0.0139	0.1128	0.0293	0.1118	0.043	0.0043
5	rs17738158	169393271	0.91	0.473491286898298	0.93	0.873875650440679	0.0256339581602904	0.122243402239021	0.0093	0.007	0.0983	0.0154	0.0492	0.0169	0.0184	0.0248	0.004	0.0443	0.033	0.1476	0.0062	0.0437	0.1074	0.0167	0.0169	0.0046	0.0032	0.014	0.0142	0.1121	0.0293	0.1113	0.0429	0.0042
5	rs80069508	169398556	0.91	0.473491286898298	0.93	0.873875650440679	0.0181601968661478	0.100665969971369	0.0093	0.0069	0.0977	0.0157	0.0492	0.017	0.0187	0.0249	0.004	0.0435	0.0331	0.1476	0.0062	0.044	0.1067	0.0169	0.0179	0.0046	0.0032	0.0141	0.0145	0.112	0.0292	0.111	0.043	0.0041
5	rs2161369	169398878	0.91	0.473491286898298	0.93	0.873875650440679	0.0190695353435964	0.103367180811533	0.0093	0.0069	0.0977	0.0158	0.0492	0.017	0.0187	0.0249	0.004	0.0435	0.0331	0.1476	0.0062	0.044	0.1067	0.0169	0.0179	0.0046	0.0032	0.0141	0.0145	0.112	0.0292	0.111	0.043	0.0041
5	rs2161368	169400752	0.91	0.473491286898298	0.93	0.873875650440679	0.0177373641094624	0.108097900011537	0.0093	0.0069	0.0975	0.0158	0.0492	0.0171	0.0187	0.0249	0.004	0.0434	0.0332	0.1473	0.0061	0.044	0.1067	0.0169	0.0179	0.0046	0.0032	0.0141	0.0146	0.1119	0.0293	0.1111	0.043	0.0041
5	rs17670746	169400821	0.91	0.473491286898298	0.93	0.873875650440679	0.0174230473768791	0.105763820788378	0.0093	0.0069	0.0975	0.0158	0.0492	0.0171	0.0187	0.0249	0.004	0.0434	0.0332	0.1473	0.0061	0.0441	0.1067	0.0169	0.0179	0.0046	0.0032	0.0141	0.0146	0.1119	0.0293	0.1111	0.043	0.0041
5	rs17071936	169402065	0.91	0.473491286898298	0.93	0.873875650440679	0.0112928356606741	0.0997717665171424	0.0092	0.0068	0.097	0.0158	0.0491	0.0171	0.0187	0.0249	0.0039	0.043	0.0335	0.1478	0.0061	0.044	0.1064	0.0172	0.0179	0.0047	0.0032	0.014	0.0148	0.1115	0.0293	0.1112	0.0433	0.0042
5	rs11134601	169402577	0.91	0.473491286898298	0.93	0.873875650440679	0.00942459145780957	0.105349091599781	0.0092	0.0068	0.0969	0.0158	0.0491	0.0171	0.0187	0.0249	0.0039	0.0427	0.0337	0.1481	0.0061	0.0439	0.1063	0.0174	0.0179	0.0047	0.0032	0.0139	0.015	0.1111	0.0292	0.1113	0.0435	0.0043
5	rs10079985	169402726	0.91	0.473491286898298	0.93	0.873875650440679	0.00889335758955321	0.0971882224860219	0.0092	0.0068	0.0968	0.0159	0.0491	0.0171	0.0187	0.0248	0.0039	0.0427	0.0337	0.1482	0.0061	0.0439	0.1063	0.0174	0.0179	0.0047	0.0032	0.0139	0.015	0.111	0.0292	0.1113	0.0435	0.0042
5	rs6873329	169410474	0.91	0.473491286898298	0.93	0.873875650440679	0.00816171411105155	0.0735846631205434	0.009	0.0067	0.0965	0.016	0.0489	0.0171	0.0187	0.0248	0.0039	0.0427	0.0337	0.149	0.006	0.0441	0.1061	0.0174	0.0178	0.0047	0.0032	0.0139	0.0152	0.1108	0.0292	0.1113	0.0437	0.0042
5	rs75759774	169421015	0.91	0.473491286898298	0.93	0.873875650440679	0.00714760549847518	0.0698895715461525	0.009	0.0067	0.0963	0.016	0.0488	0.0171	0.0187	0.0248	0.0039	0.0427	0.0338	0.1491	0.0059	0.0443	0.1059	0.0174	0.0178	0.0047	0.0031	0.0139	0.0154	0.1107	0.0292	0.1114	0.0438	0.0042
5	rs2059110	169422920	0.91	0.473491286898298	0.93	0.873875650440679	0.00728447579656814	0.0677244383514736	0.0089	0.0067	0.0963	0.016	0.0488	0.0171	0.0187	0.0248	0.0039	0.0427	0.0338	0.1491	0.0059	0.0443	0.1059	0.0174	0.0178	0.0047	0.0031	0.0139	0.0154	0.1107	0.0292	0.1114	0.0438	0.0042
5	rs72828625	169430268	0.91	0.473491286898298	0.93	0.873875650440679	0.00626211459230297	0.0634800449719103	0.0089	0.0067	0.0962	0.016	0.0488	0.0171	0.0187	0.0248	0.0039	0.0427	0.0339	0.1492	0.0059	0.0443	0.1058	0.0174	0.0178	0.0047	0.0031	0.0139	0.0154	0.1108	0.0292	0.1114	0.0438	0.0041
5	rs116468744	169433714	0.91	0.473491286898298	0.93	0.873875650440679	0.00619026111875283	0.0624035290588065	0.0089	0.0066	0.0961	0.0161	0.0488	0.0171	0.0187	0.0248	0.0039	0.0427	0.0339	0.1493	0.0059	0.0443	0.1058	0.0174	0.0178	0.0047	0.0031	0.0139	0.0154	0.1108	0.0292	0.1114	0.0438	0.0041
5	rs10056324	169435880	0.91	0.473491286898298	0.93	0.873875650440679	0.00690701019102201	0.0533212210170156	0.0089	0.0065	0.0955	0.0162	0.0489	0.0171	0.0187	0.0248	0.0038	0.0427	0.0339	0.1497	0.0059	0.0444	0.1056	0.0175	0.0179	0.0047	0.003	0.0139	0.0156	0.1109	0.0293	0.1113	0.0438	0.0041
5	rs35938916	169436431	0.91	0.473491286898298	0.93	0.873875650440679	0.00671830316259081	0.051085675261764	0.0088	0.0065	0.0956	0.0162	0.0488	0.0171	0.0187	0.0247	0.0038	0.0427	0.034	0.1497	0.0059	0.0444	0.1053	0.0175	0.0179	0.0047	0.003	0.0139	0.0156	0.111	0.0293	0.1113	0.0438	0.0041
5	rs35729522	169437117	0.91	0.473491286898298	0.93	0.873875650440679	0.00677947917439222	0.0500445081939425	0.0088	0.0065	0.0956	0.0162	0.0488	0.0171	0.0188	0.0248	0.0038	0.0427	0.0341	0.1495	0.0059	0.0444	0.1051	0.0176	0.0179	0.0047	0.0029	0.0138	0.0156	0.1112	0.0293	0.1113	0.0439	0.0041
5	rs1477317	169439742	0.91	0.473491286898298	0.93	0.873875650440679	0.00556533544364551	0.0210540076613062	0.0084	0.0063	0.0949	0.0171	0.0485	0.0172	0.0195	0.0255	0.0034	0.0426	0.0351	0.1503	0.0052	0.0447	0.101	0.0178	0.0181	0.0045	0.0026	0.0134	0.0162	0.113	0.0292	0.1122	0.044	0.0038
5	rs17738438	169440040	0.91	0.473491286898298	0.93	0.873875650440679	0.00526871202942817	0.0166789357694632	0.0082	0.0063	0.0949	0.0171	0.0483	0.0172	0.0196	0.0256	0.0033	0.0425	0.0351	0.1502	0.005	0.0447	0.1007	0.0179	0.0181	0.0045	0.0026	0.0134	0.0163	0.1134	0.0291	0.1125	0.0441	0.0038
5	rs114498912	169445207	0.9	0.528487958927512	0.92	0.951254862179695	0.00994352435256289	0.025648658810426	0.0076	0.0062	0.0948	0.0165	0.0467	0.017	0.0192	0.0264	0.0026	0.0422	0.036	0.1509	0.0041	0.0448	0.1012	0.0184	0.0174	0.0041	0.0023	0.0128	0.0169	0.1149	0.0284	0.115	0.0439	0.0038
5	rs9313479	169447851	0.9	0.528487958927512	0.92	0.951254862179695	0.00761866092586389	0.0213412895040986	0.0076	0.0062	0.0948	0.0165	0.0467	0.017	0.0192	0.0264	0.0026	0.0422	0.036	0.1509	0.0041	0.0448	0.1012	0.0184	0.0174	0.0041	0.0023	0.0128	0.0169	0.1149	0.0284	0.115	0.0439	0.0038
5	rs73800270	169449418	0.9	0.528487958927512	0.92	0.951254862179695	0.00750598609073272	0.0258739064348485	0.0076	0.0062	0.0948	0.0164	0.0467	0.017	0.0192	0.0265	0.0026	0.0422	0.0361	0.1509	0.004	0.0448	0.1014	0.0184	0.0174	0.0041	0.0023	0.0128	0.0168	0.1149	0.0284	0.1152	0.0438	0.0038
5	rs56833879	169449459	0.9	0.528487958927512	0.92	0.951254862179695	0.00743570143497741	0.0253348796135984	0.0076	0.0062	0.0948	0.0164	0.0467	0.017	0.0192	0.0265	0.0026	0.0422	0.0361	0.1509	0.004	0.0448	0.1014	0.0184	0.0174	0.0041	0.0023	0.0128	0.0168	0.1149	0.0284	0.1152	0.0438	0.0038
5	rs1182076	169450690	0.9	0.528487958927512	0.93	0.873875650440679	0.0082550257587188	0.0300864075454566	0.0075	0.0062	0.0948	0.0164	0.0467	0.0169	0.0192	0.0265	0.0026	0.0422	0.0361	0.151	0.004	0.0448	0.1014	0.0184	0.0174	0.0041	0.0023	0.0127	0.0168	0.1149	0.0284	0.1154	0.0436	0.0038
5	rs77696886	169453398	0.9	0.528487958927512	0.94	0.800578923638966	0.00685655201426656	0.0206468682382012	0.0075	0.0063	0.0948	0.0164	0.0465	0.0169	0.0192	0.0266	0.0026	0.0421	0.0361	0.1511	0.004	0.0448	0.1014	0.0184	0.0174	0.0041	0.0023	0.0128	0.0168	0.1148	0.0283	0.1157	0.0435	0.0038
5	rs6894426	169456964	0.9	0.528487958927512	0.94	0.800578923638966	0.0053003433505758	0.0102900775139111	0.0074	0.0063	0.095	0.0163	0.0464	0.0169	0.0191	0.0267	0.0026	0.0421	0.0361	0.1511	0.004	0.0448	0.1013	0.0184	0.0175	0.0041	0.0023	0.0129	0.0168	0.1148	0.0283	0.1159	0.0434	0.0038
5	rs116213385	169457689	0.9	0.528487958927512	0.94	0.800578923638966	0.00535765241381272	0.0106949989788103	0.0074	0.0063	0.095	0.0163	0.0464	0.0169	0.0191	0.0267	0.0026	0.0421	0.0361	0.1511	0.004	0.0448	0.1013	0.0184	0.0175	0.0041	0.0023	0.0129	0.0168	0.1148	0.0283	0.1159	0.0434	0.0038
5	rs58204083	169459499	0.9	0.528487958927512	0.94	0.800578923638966	0.00591611144643336	0.0099212389085038	0.0074	0.0063	0.0951	0.0163	0.0464	0.0169	0.0191	0.0267	0.0026	0.0421	0.0361	0.1511	0.004	0.0448	0.1013	0.0184	0.0175	0.0041	0.0023	0.0129	0.0168	0.1146	0.0283	0.116	0.0433	0.0038
5	rs9313487	169462301	0.9	0.528487958927512	0.94	0.800578923638966	0.00743570143497741	0.0122374530174724	0.0074	0.0062	0.0951	0.0163	0.0464	0.017	0.0191	0.0267	0.0025	0.0421	0.036	0.1511	0.004	0.0448	0.1013	0.0184	0.0174	0.0041	0.0023	0.0129	0.0168	0.1145	0.0283	0.1162	0.0433	0.0038
5	rs17738584	169467026	0.9	0.528487958927512	0.94	0.800578923638966	0.0067297411125853	0.00567335622707186	0.0073	0.0062	0.0952	0.0164	0.0463	0.0171	0.019	0.0268	0.0025	0.042	0.0358	0.1512	0.0039	0.0449	0.1013	0.0184	0.0174	0.004	0.0023	0.0129	0.0169	0.1145	0.0283	0.1166	0.0433	0.0037
5	rs113079640	169471528	0.9	0.528487958927512	0.94	0.800578923638966	0.00693820322134793	0.00445105438321451	0.0072	0.0062	0.0948	0.0163	0.0463	0.0172	0.0192	0.027	0.0024	0.0422	0.036	0.1506	0.0039	0.045	0.1011	0.0186	0.0174	0.0039	0.0022	0.013	0.017	0.1145	0.0285	0.1167	0.0433	0.0037
5	rs73800276	169471952	0.9	0.528487958927512	0.94	0.800578923638966	0.00574201582695107	0.00273991852739317	0.0072	0.0063	0.0942	0.0163	0.0461	0.0172	0.0194	0.0275	0.0024	0.0425	0.0362	0.1498	0.0039	0.0452	0.1008	0.0188	0.0175	0.0038	0.0021	0.0131	0.0172	0.1146	0.0287	0.1167	0.0433	0.0036
5	rs77558278	169472533	0.9	0.528487958927512	0.94	0.800578923638966	0.00351269234706825	0.00567335622707186	0.007	0.0063	0.0933	0.016	0.0461	0.0171	0.0193	0.0279	0.0021	0.0429	0.0366	0.1498	0.0037	0.0457	0.1015	0.019	0.0175	0.0035	0.002	0.0134	0.0177	0.1144	0.029	0.116	0.0435	0.0032
5	rs10075025	169473172	0.9	0.528487958927512	0.94	0.800578923638966	0.00378700552216253	0.0157785398569562	0.0068	0.0061	0.0929	0.0159	0.0462	0.0172	0.0192	0.028	0.002	0.0432	0.0368	0.15	0.0036	0.0459	0.1018	0.0189	0.0175	0.0033	0.0019	0.0135	0.0179	0.1144	0.0291	0.1157	0.0436	0.003
5	rs870247	169474353	0.9	0.528487958927512	0.94	0.800578923638966	0.00389537233460682	0.0231899136322475	0.0067	0.0061	0.0928	0.0159	0.0462	0.0172	0.0193	0.028	0.002	0.0432	0.0369	0.1499	0.0035	0.046	0.1019	0.019	0.0175	0.0034	0.0019	0.0135	0.0179	0.1143	0.0291	0.1157	0.0436	0.003
5	rs10068701	169477170	0.9	0.528487958927512	0.94	0.800578923638966	0.00426989792540356	0.0318542192161454	0.0066	0.006	0.0927	0.0159	0.0461	0.0173	0.0192	0.0281	0.0019	0.0433	0.0371	0.1501	0.0034	0.0461	0.102	0.019	0.0176	0.0033	0.0017	0.0136	0.0181	0.114	0.0291	0.1156	0.0436	0.0029
5	rs1010317	169477815	0.9	0.528487958927512	0.94	0.800578923638966	0.00338602344385454	0.0252455647325569	0.0066	0.006	0.0927	0.0159	0.0461	0.0173	0.0192	0.0281	0.0019	0.0434	0.0371	0.1501	0.0035	0.0461	0.102	0.019	0.0176	0.0033	0.0018	0.0136	0.0181	0.114	0.0291	0.1155	0.0436	0.0029
5	rs17738710	169483512	0.9	0.528487958927512	0.94	0.800578923638966	0.0014032629393987	0.0472149463288111	0.0065	0.0061	0.0922	0.0156	0.0463	0.0173	0.0187	0.0284	0.0018	0.0431	0.0377	0.1498	0.0035	0.0466	0.1027	0.0188	0.0173	0.0033	0.0018	0.014	0.0184	0.1132	0.0303	0.1142	0.0441	0.0026
5	rs17647491	169483706	0.9	0.528487958927512	0.94	0.800578923638966	0.00154842895750724	0.0533212210170156	0.0065	0.0061	0.0922	0.0156	0.0463	0.0173	0.0186	0.0284	0.0018	0.0431	0.0377	0.1498	0.0035	0.0466	0.1027	0.0188	0.0173	0.0033	0.0018	0.014	0.0184	0.1132	0.0303	0.1143	0.0441	0.0026
5	rs7710410	169486087	0.9	0.528487958927512	0.95	0.731303845289611	0.00135670319552901	0.0491941152509978	0.0065	0.0061	0.0922	0.0156	0.0463	0.0173	0.0185	0.0284	0.0018	0.0431	0.0377	0.1498	0.0035	0.0466	0.1028	0.0188	0.0173	0.0033	0.0018	0.014	0.0184	0.1131	0.0304	0.1144	0.0441	0.0026
5	rs6555883	169494844	0.9	0.528487958927512	0.94	0.800578923638966	0.00111030182501862	0.0878169919829966	0.0065	0.006	0.0913	0.0156	0.0469	0.0177	0.0185	0.0288	0.0018	0.0428	0.0383	0.1488	0.0034	0.0476	0.1031	0.019	0.0172	0.0034	0.0017	0.0145	0.0184	0.1114	0.0305	0.1149	0.0438	0.0025
5	rs7721418	169494927	0.9	0.528487958927512	0.94	0.800578923638966	0.00126837074245272	0.0964663948641865	0.0065	0.006	0.0913	0.0156	0.0468	0.0177	0.0184	0.0288	0.0018	0.0428	0.0383	0.1488	0.0034	0.0476	0.1031	0.019	0.0172	0.0034	0.0017	0.0145	0.0184	0.1114	0.0305	0.1149	0.0438	0.0025
5	rs75580683	169497591	0.9	0.528487958927512	0.94	0.800578923638966	0.000742229854351764	0.0859730143927169	0.0065	0.006	0.0908	0.0156	0.0466	0.0177	0.0185	0.0288	0.0018	0.0427	0.0385	0.149	0.0033	0.0476	0.1035	0.0191	0.0174	0.0033	0.0017	0.0147	0.0185	0.1113	0.0303	0.1149	0.0437	0.0025
5	rs6890267	169501527	0.9	0.528487958927512	0.94	0.800578923638966	0.000575496798837417	0.077211288840029	0.0066	0.006	0.0906	0.0157	0.0464	0.0175	0.0184	0.0286	0.0019	0.0427	0.0384	0.1492	0.0033	0.0476	0.1038	0.0192	0.0175	0.0033	0.0018	0.0149	0.0184	0.1113	0.0302	0.1148	0.0435	0.0026
5	rs11134607	169502547	0.9	0.528487958927512	0.93	0.873875650440679	0.000518949972467152	0.0785343170470082	0.0066	0.006	0.0906	0.0155	0.0465	0.0176	0.0183	0.0286	0.0019	0.0427	0.0384	0.1493	0.0033	0.0477	0.1039	0.0192	0.0174	0.0033	0.0018	0.0149	0.0183	0.1112	0.0302	0.1149	0.0436	0.0026
5	rs72828647	169504234	0.9	0.528487958927512	0.93	0.873875650440679	0.000782808227005278	0.0850569180940905	0.0066	0.0059	0.0906	0.0154	0.0464	0.0175	0.0182	0.0287	0.0019	0.0428	0.0383	0.1492	0.0034	0.0477	0.1039	0.0192	0.0175	0.0033	0.0018	0.0149	0.0183	0.1111	0.0302	0.1149	0.0438	0.0028
5	rs55965710	169504293	0.9	0.528487958927512	0.93	0.873875650440679	0.000782808227005278	0.0850569180940905	0.0066	0.0059	0.0906	0.0154	0.0464	0.0175	0.0182	0.0287	0.0019	0.0428	0.0383	0.1492	0.0034	0.0477	0.1039	0.0192	0.0175	0.0033	0.0018	0.0149	0.0183	0.1111	0.0302	0.1149	0.0438	0.0028
5	rs2270899	169504995	0.9	0.528487958927512	0.93	0.873875650440679	0.00130208908718879	0.0752440170072701	0.0066	0.006	0.0906	0.0153	0.0463	0.0174	0.0182	0.0288	0.002	0.0426	0.0382	0.1489	0.0033	0.0477	0.1043	0.0195	0.0172	0.0035	0.0018	0.0151	0.0182	0.1114	0.0302	0.1146	0.0436	0.0029
5	rs72828651	169507146	0.89	0.587533376708783	0.93	0.873875650440679	0.000601799193815364	0.0217549479529479	0.0069	0.0062	0.0894	0.0158	0.0447	0.0184	0.0184	0.0288	0.002	0.0407	0.0374	0.1463	0.0033	0.0488	0.1067	0.0199	0.0183	0.004	0.0018	0.0157	0.0183	0.1114	0.0297	0.1144	0.0436	0.003
5	rs113457097	169509487	0.89	0.587533376708783	0.93	0.873875650440679	0.000346346942994503	0.0221305083167175	0.0069	0.0062	0.0894	0.0158	0.0447	0.0185	0.0184	0.0288	0.002	0.0406	0.0374	0.1462	0.0033	0.0489	0.1068	0.0199	0.0184	0.004	0.0018	0.0157	0.0184	0.1114	0.0297	0.1144	0.0436	0.003
5	Affx-26093382	169509929	0.89	0.587533376708783	0.91	1.03277310349222	0.000273473335320197	0.0144234210990915	0.0069	0.0062	0.0894	0.0158	0.0447	0.0185	0.0184	0.0288	0.002	0.0406	0.0374	0.1462	0.0033	0.0489	0.1068	0.0199	0.0184	0.004	0.0018	0.0157	0.0184	0.1114	0.0297	0.1144	0.0436	0.003
5	rs55985690	169512276	0.89	0.587533376708783	0.91	1.03277310349222	0.000259651795046656	0.0104049540046055	0.007	0.0063	0.0892	0.0157	0.0446	0.0185	0.0184	0.0288	0.002	0.0405	0.0374	0.1459	0.0032	0.0489	0.1069	0.0199	0.0183	0.0044	0.0019	0.0158	0.0184	0.1113	0.0297	0.1145	0.0436	0.003
5	rs10073750	169516018	0.89	0.587533376708783	0.91	1.03277310349222	0.000196689760155172	0.00498347366020009	0.0071	0.0063	0.0891	0.0157	0.0446	0.0185	0.0184	0.0288	0.002	0.0405	0.0374	0.1458	0.0032	0.049	0.1069	0.0199	0.0184	0.0046	0.0019	0.0158	0.0184	0.1113	0.0297	0.1146	0.0436	0.003
5	rs75696798	169516102	0.89	0.587533376708783	0.91	1.03277310349222	0.000201005683960668	0.0050621653934109	0.0071	0.0063	0.0891	0.0156	0.0446	0.0184	0.0184	0.0288	0.002	0.0405	0.0374	0.1458	0.0032	0.049	0.1069	0.0199	0.0184	0.0046	0.0019	0.0158	0.0184	0.1113	0.0297	0.1146	0.0436	0.003
5	rs7443571	169520419	0.88	0.650722301593725	0.91	1.03277310349222	0.000158743506489124	0.00412578206888543	0.0071	0.0064	0.0894	0.0156	0.0445	0.0185	0.0184	0.0287	0.0021	0.0403	0.0374	0.1456	0.0032	0.049	0.1071	0.0199	0.0184	0.0046	0.002	0.0158	0.0184	0.1113	0.0297	0.1145	0.0437	0.003
5	rs4867915	169523250	0.88	0.650722301593725	0.91	1.03277310349222	7.20695502724136e-05	0.00356388253303536	0.0071	0.0064	0.0896	0.0156	0.0446	0.0185	0.0183	0.0286	0.0021	0.0399	0.0374	0.1451	0.0032	0.0488	0.1075	0.0199	0.0184	0.0046	0.002	0.0157	0.0184	0.1116	0.0301	0.1143	0.0438	0.003
5	rs2879269	169534533	0.88	0.650722301593725	0.91	1.03277310349222	5.35486105144811e-05	0.00275410673569419	0.0072	0.0064	0.0898	0.0157	0.0445	0.0186	0.0184	0.0287	0.0022	0.0396	0.037	0.145	0.0032	0.0487	0.1074	0.02	0.0185	0.0045	0.002	0.0157	0.0185	0.1114	0.0301	0.1143	0.044	0.003
5	rs6880991	169545642	0.88	0.650722301593725	0.9	1.11848291839441	5.99741598256429e-05	0.00276833514524313	0.0073	0.0064	0.0898	0.0158	0.0444	0.0188	0.0185	0.029	0.0023	0.0392	0.0367	0.1448	0.0032	0.0486	0.1073	0.0201	0.0187	0.0044	0.002	0.0157	0.0187	0.1112	0.0301	0.1144	0.0442	0.0031
5	rs116113844	169546679	0.88	0.650722301593725	0.9	1.11848291839441	6.02070738006752e-05	0.0028112617016533	0.0073	0.0064	0.0898	0.0159	0.0444	0.0188	0.0185	0.029	0.0023	0.0392	0.0367	0.1448	0.0032	0.0486	0.1073	0.0201	0.0187	0.0044	0.002	0.0157	0.0187	0.1112	0.0301	0.1144	0.0442	0.0031
5	rs4867922	169551625	0.88	0.650722301593725	0.9	1.11848291839441	6.55318484131383e-05	0.00312190744713303	0.0073	0.0064	0.0898	0.0159	0.0444	0.0188	0.0185	0.029	0.0023	0.0392	0.0366	0.1448	0.0032	0.0486	0.1073	0.0201	0.0187	0.0043	0.002	0.0157	0.0187	0.1112	0.0301	0.1145	0.0442	0.0031
5	rs11134613	169551735	0.88	0.650722301593725	0.9	1.11848291839441	6.48655936005354e-05	0.00310671078339907	0.0073	0.0064	0.0898	0.016	0.0444	0.0188	0.0185	0.029	0.0023	0.0392	0.0367	0.1447	0.0032	0.0486	0.1073	0.0201	0.0187	0.0043	0.002	0.0157	0.0187	0.1111	0.0302	0.1144	0.0442	0.0031
5	rs35141811	169556521	0.88	0.650722301593725	0.9	1.11848291839441	6.09890846107005e-05	0.00300146665283231	0.0073	0.0064	0.0898	0.016	0.0444	0.0188	0.0185	0.029	0.0023	0.0392	0.0368	0.1449	0.0032	0.0486	0.1072	0.02	0.0186	0.0043	0.002	0.0157	0.0187	0.1111	0.0302	0.1145	0.0442	0.0031
5	rs7709558	169559710	0.88	0.650722301593725	0.91	1.03277310349222	5.95876929372351e-05	0.00291283292196839	0.0073	0.0064	0.0897	0.0161	0.0444	0.0188	0.0185	0.029	0.0023	0.0391	0.0368	0.145	0.0032	0.0486	0.1071	0.02	0.0187	0.0043	0.002	0.0157	0.0187	0.1111	0.0302	0.1145	0.0443	0.0031
5	rs17072120	169563825	0.88	0.650722301593725	0.91	1.03277310349222	5.00650066133124e-05	0.00275410673569419	0.0073	0.0064	0.0897	0.0161	0.0444	0.0188	0.0185	0.029	0.0023	0.0391	0.0368	0.1448	0.0032	0.0486	0.107	0.02	0.0186	0.0043	0.002	0.0157	0.0187	0.1112	0.0302	0.1146	0.0442	0.0031
5	rs78138958	169574346	0.89	0.587533376708783	0.91	1.03277310349222	4.51760469483503e-05	0.00538351976699327	0.0071	0.0063	0.0895	0.0163	0.0444	0.0191	0.0189	0.029	0.0021	0.0391	0.0366	0.1437	0.0031	0.0486	0.1072	0.0202	0.0186	0.0041	0.0019	0.0158	0.019	0.1116	0.0305	0.1146	0.044	0.003
5	rs60329045	169574671	0.89	0.587533376708783	0.91	1.03277310349222	4.30354861323859e-05	0.00643330011585636	0.0071	0.0063	0.0895	0.0164	0.0444	0.0191	0.0191	0.029	0.0021	0.0391	0.0366	0.1434	0.0031	0.0486	0.1072	0.0202	0.0186	0.0041	0.0019	0.0158	0.0191	0.1118	0.0305	0.1145	0.044	0.003
5	rs66787410	169589398	0.88	0.650722301593725	0.91	1.03277310349222	2.86757291878434e-05	0.0106949989788103	0.007	0.0062	0.0889	0.0168	0.044	0.0197	0.0201	0.029	0.0022	0.0384	0.0363	0.1406	0.0033	0.0491	0.1073	0.0207	0.0188	0.0039	0.0019	0.0161	0.0194	0.1122	0.0313	0.1145	0.0439	0.0029
5	rs4242154	169591115	0.88	0.650722301593725	0.91	1.03277310349222	3.81155956109819e-05	0.0128390143694746	0.007	0.0062	0.0889	0.017	0.0437	0.02	0.0204	0.029	0.0022	0.0383	0.0362	0.1396	0.0033	0.0492	0.1076	0.0207	0.0189	0.0039	0.0018	0.0162	0.0195	0.1122	0.0314	0.1147	0.0438	0.0029
5	rs889007	169595780	0.88	0.650722301593725	0.91	1.03277310349222	5.45406667699804e-05	0.0153902037302699	0.0069	0.0062	0.0889	0.0171	0.0435	0.0201	0.0205	0.029	0.0022	0.0382	0.036	0.1391	0.0033	0.0493	0.1077	0.0208	0.019	0.0037	0.0018	0.0163	0.0196	0.1123	0.0316	0.1146	0.0437	0.0029
5	rs10078984	169603353	0.88	0.650722301593725	0.92	0.951254862179695	6.96542527194769e-05	0.0171939261747321	0.0068	0.0062	0.0887	0.0172	0.0434	0.0202	0.0205	0.029	0.0022	0.0382	0.036	0.1391	0.0033	0.0494	0.1078	0.0208	0.019	0.0037	0.0018	0.0163	0.0197	0.1123	0.0316	0.1146	0.0437	0.003
5	rs4242155	169609479	0.88	0.650722301593725	0.92	0.951254862179695	0.000245133573649145	0.0207686064913801	0.0067	0.0061	0.0881	0.0174	0.0431	0.0203	0.0209	0.029	0.0022	0.0383	0.0356	0.139	0.0034	0.0493	0.1077	0.0209	0.0192	0.0036	0.0018	0.0164	0.02	0.112	0.0317	0.1148	0.0438	0.0031
5	rs77087878	169609715	0.88	0.650722301593725	0.93	0.873875650440679	0.000280902313294968	0.0209722724199734	0.0067	0.0061	0.0881	0.0174	0.0429	0.0203	0.0209	0.029	0.0022	0.0383	0.0356	0.139	0.0034	0.0492	0.1077	0.0213	0.0192	0.0036	0.0018	0.0163	0.0199	0.1121	0.0317	0.1148	0.0437	0.0031
5	rs78537725	169614977	0.88	0.650722301593725	0.93	0.873875650440679	0.000447112394115266	0.0253348796135984	0.0066	0.006	0.0879	0.0176	0.0425	0.0203	0.0213	0.0289	0.0023	0.0384	0.0355	0.1387	0.0034	0.049	0.1079	0.0212	0.0194	0.0033	0.0019	0.0164	0.0201	0.1123	0.0319	0.1147	0.0439	0.0032
5	rs11748644	169616591	0.88	0.650722301593725	0.93	0.873875650440679	0.000457020709627099	0.0254691323024984	0.0066	0.006	0.0879	0.0176	0.0425	0.0203	0.0213	0.0289	0.0023	0.0384	0.0355	0.1387	0.0034	0.049	0.1079	0.0212	0.0194	0.0033	0.0019	0.0164	0.0201	0.1123	0.0319	0.1147	0.0439	0.0032
5	rs6890121	169626590	0.88	0.650722301593725	0.93	0.873875650440679	0.000612263244674813	0.0237068472391065	0.0066	0.0061	0.0877	0.0177	0.0419	0.0205	0.0215	0.0289	0.0023	0.0385	0.0354	0.139	0.0034	0.0491	0.1078	0.0212	0.0195	0.0032	0.0019	0.0165	0.0197	0.1127	0.0319	0.1148	0.0437	0.0033
5	rs72830338	169628810	0.88	0.650722301593725	0.93	0.873875650440679	0.000742229854351764	0.027106308487739	0.0066	0.0061	0.0874	0.0177	0.0418	0.0206	0.0218	0.0288	0.0023	0.0385	0.0354	0.1388	0.0034	0.049	0.108	0.0212	0.0196	0.0032	0.0019	0.0166	0.0196	0.1124	0.032	0.1148	0.0437	0.0033
5	rs4867946	169629225	0.88	0.650722301593725	0.93	0.873875650440679	0.000826624052368125	0.0284600247675554	0.0066	0.0061	0.0872	0.0178	0.0417	0.0206	0.022	0.0287	0.0023	0.0385	0.0354	0.1387	0.0034	0.049	0.1081	0.0212	0.0197	0.0032	0.0019	0.0166	0.0196	0.1123	0.032	0.1148	0.0437	0.0033
5	rs13354784	169630010	0.88	0.650722301593725	0.93	0.873875650440679	0.00174058376146058	0.0333629998883935	0.0067	0.0061	0.086	0.0183	0.0412	0.0211	0.0231	0.028	0.0023	0.0388	0.0357	0.1368	0.0035	0.0485	0.1098	0.0215	0.0202	0.0031	0.0019	0.0168	0.0198	0.1113	0.0326	0.1141	0.0435	0.0034
5	rs13354848	169630166	0.88	0.650722301593725	0.93	0.873875650440679	0.00262824535436025	0.0404895755339638	0.0067	0.0061	0.0858	0.0185	0.0412	0.0212	0.0233	0.0279	0.0023	0.0387	0.0357	0.1365	0.0035	0.0483	0.1101	0.0216	0.0204	0.003	0.0019	0.0169	0.0198	0.1112	0.0326	0.1139	0.0436	0.0034
5	rs4867948	169630302	0.88	0.650722301593725	0.93	0.873875650440679	0.0027715580232307	0.0367947657858093	0.0068	0.0061	0.0856	0.0186	0.0411	0.0213	0.0235	0.0278	0.0024	0.0387	0.0358	0.1362	0.0035	0.0483	0.1103	0.0217	0.0205	0.003	0.0018	0.017	0.0198	0.1111	0.0326	0.1137	0.0436	0.0034
5	rs60779877	169632749	0.88	0.650722301593725	0.93	0.873875650440679	0.00664243281571277	0.0696788039230055	0.0073	0.0059	0.0849	0.0195	0.0404	0.0224	0.0247	0.0274	0.0025	0.0385	0.0364	0.1334	0.0035	0.0479	0.1103	0.0226	0.0211	0.003	0.0021	0.0174	0.0205	0.1101	0.0333	0.112	0.0436	0.0037
5	rs4323245	169633843	0.89	0.587533376708783	0.93	0.873875650440679	0.0207023066455085	0.14451726923519	0.0074	0.0056	0.0845	0.02	0.0397	0.0233	0.0259	0.0273	0.0026	0.0388	0.0362	0.1324	0.0034	0.0471	0.1093	0.0236	0.0216	0.003	0.002	0.0178	0.0214	0.1097	0.0338	0.1099	0.0439	0.0038
5	rs116771997	169634870	0.9	0.528487958927512	0.93	0.873875650440679	0.0255927016758895	0.172961250104907	0.0074	0.0055	0.0846	0.0202	0.039	0.0234	0.0257	0.0271	0.0028	0.0388	0.0361	0.1322	0.0035	0.0473	0.1091	0.024	0.0216	0.0031	0.0021	0.0179	0.0219	0.1104	0.0341	0.1094	0.0427	0.0038
5	rs6870894	169635536	0.9	0.528487958927512	0.93	0.873875650440679	0.0301884145172639	0.196347354698045	0.0074	0.0055	0.0846	0.0204	0.0387	0.0235	0.0257	0.027	0.0029	0.0388	0.0359	0.1322	0.0035	0.0474	0.1089	0.0242	0.0217	0.0031	0.0021	0.018	0.0223	0.1108	0.0342	0.1092	0.0422	0.0038
5	rs13174219	169643328	0.9	0.528487958927512	0.93	0.873875650440679	0.0306193238424434	0.199262679447104	0.0075	0.0055	0.0846	0.0204	0.0387	0.0236	0.0256	0.027	0.0029	0.0388	0.0358	0.1322	0.0035	0.0474	0.1088	0.0243	0.0217	0.0031	0.0022	0.0181	0.0223	0.1109	0.0342	0.1091	0.0422	0.0039
5	rs114079813	169646330	0.9	0.528487958927512	0.93	0.873875650440679	0.0327651906417145	0.203242205344153	0.0076	0.0055	0.0847	0.0204	0.0386	0.0236	0.0256	0.027	0.0029	0.0388	0.0357	0.1323	0.0035	0.0473	0.1088	0.0244	0.0218	0.0031	0.0022	0.018	0.0224	0.111	0.0341	0.1088	0.0422	0.0039
5	rs17072346	169647531	0.9	0.528487958927512	0.93	0.873875650440679	0.0333953518568758	0.203978145198767	0.0076	0.0055	0.0847	0.0204	0.0386	0.0237	0.0256	0.027	0.0029	0.0387	0.0358	0.1324	0.0035	0.0472	0.1088	0.0244	0.0218	0.003	0.0022	0.018	0.0224	0.111	0.0341	0.1087	0.0421	0.0039
5	rs4867594	169648258	0.9	0.528487958927512	0.93	0.873875650440679	0.0340339301519108	0.209260572369943	0.0076	0.0055	0.0847	0.0204	0.0386	0.0237	0.0256	0.027	0.0029	0.0387	0.0358	0.1324	0.0035	0.0472	0.1088	0.0244	0.0218	0.003	0.0022	0.018	0.0224	0.111	0.0341	0.1087	0.0421	0.0039
5	rs10516072	169657226	0.9	0.528487958927512	0.94	0.800578923638966	0.0323862430660248	0.217482568807667	0.0076	0.0055	0.0847	0.0204	0.0385	0.0237	0.0256	0.0269	0.0029	0.0385	0.0358	0.1324	0.0035	0.0472	0.1087	0.0244	0.0218	0.003	0.0022	0.018	0.0225	0.111	0.0341	0.1085	0.0421	0.0038
5	rs72830345	169659467	0.9	0.528487958927512	0.93	0.873875650440679	0.0326303721323579	0.223418897183635	0.0076	0.0055	0.0846	0.0204	0.0385	0.0237	0.0256	0.0269	0.0029	0.0385	0.0358	0.1324	0.0035	0.0472	0.1088	0.0245	0.0218	0.0031	0.0022	0.018	0.0225	0.1111	0.0341	0.1084	0.0421	0.0038
5	rs72830347	169659586	0.9	0.528487958927512	0.94	0.800578923638966	0.0321433958956818	0.223093750891437	0.0076	0.0055	0.0846	0.0204	0.0385	0.0237	0.0256	0.0269	0.0029	0.0385	0.0358	0.1324	0.0035	0.0473	0.1088	0.0245	0.0218	0.0031	0.0022	0.018	0.0225	0.1111	0.0341	0.1084	0.0421	0.0038
5	rs11740097	169666114	0.9	0.528487958927512	0.94	0.800578923638966	0.0311966217416645	0.227987104214197	0.0077	0.0055	0.0846	0.0205	0.0385	0.0238	0.0257	0.027	0.003	0.0381	0.036	0.1323	0.0035	0.0472	0.1088	0.0245	0.0218	0.0031	0.0022	0.0181	0.0225	0.1112	0.034	0.108	0.0421	0.0038
5	rs74533390	169672877	0.9	0.528487958927512	0.94	0.800578923638966	0.0313748632889515	0.23072049778309	0.0077	0.0055	0.0846	0.0205	0.0385	0.0238	0.0257	0.027	0.003	0.038	0.0361	0.1323	0.0035	0.0472	0.1088	0.0245	0.0219	0.0031	0.0022	0.0181	0.0225	0.1113	0.034	0.1079	0.0421	0.0038
5	rs34192428	169680139	0.9	0.528487958927512	0.94	0.800578923638966	0.0250708249556957	0.217267691610937	0.0077	0.0055	0.0846	0.0207	0.0386	0.0239	0.026	0.027	0.003	0.0377	0.0367	0.1317	0.0035	0.0474	0.1083	0.0245	0.022	0.0033	0.0021	0.0182	0.0226	0.1114	0.0339	0.1071	0.0425	0.0037
5	rs315717	169685163	0.9	0.528487958927512	0.94	0.800578923638966	0.0204731020795852	0.21490866035715	0.0077	0.0055	0.0846	0.0207	0.0386	0.024	0.026	0.027	0.003	0.0376	0.0368	0.1316	0.0035	0.0475	0.1083	0.0245	0.022	0.0033	0.0021	0.0182	0.0226	0.1114	0.0339	0.1069	0.0425	0.0037
5	rs76631646	169685765	0.9	0.528487958927512	0.94	0.800578923638966	0.0228209245063876	0.218127618961104	0.0077	0.0055	0.0846	0.0206	0.0386	0.024	0.026	0.027	0.003	0.0376	0.0368	0.1317	0.0035	0.0475	0.1083	0.0245	0.022	0.0033	0.0021	0.0182	0.0226	0.1114	0.0339	0.1069	0.0426	0.0037
5	rs115166227	169687347	0.9	0.528487958927512	0.94	0.800578923638966	0.0287082775139608	0.224178172405594	0.0076	0.0056	0.0844	0.0206	0.0386	0.024	0.026	0.0271	0.003	0.0377	0.0372	0.1315	0.0035	0.0475	0.1077	0.0246	0.022	0.0034	0.0021	0.0182	0.0226	0.1116	0.0338	0.1065	0.0429	0.0036
5	rs395407	169689604	0.91	0.473491286898298	0.94	0.800578923638966	0.0101612214928891	0.226352149273201	0.0076	0.0058	0.0835	0.0211	0.0391	0.0242	0.0264	0.0277	0.0034	0.0378	0.0389	0.1294	0.0034	0.0476	0.1052	0.0253	0.0225	0.0036	0.0023	0.0186	0.0224	0.1108	0.0339	0.1046	0.0448	0.0034
5	rs452833	169690854	0.91	0.473491286898298	0.94	0.800578923638966	0.012583994904676	0.243985864034284	0.0075	0.0058	0.0828	0.0213	0.0398	0.0243	0.0265	0.028	0.0036	0.0384	0.0403	0.1281	0.0034	0.0477	0.1033	0.0257	0.0227	0.0038	0.0024	0.0185	0.022	0.1101	0.0342	0.1031	0.0465	0.0032
5	rs113165359	169691080	0.91	0.473491286898298	0.94	0.800578923638966	0.0122318137310175	0.240425210901591	0.0075	0.0059	0.0828	0.0213	0.0398	0.0243	0.0265	0.028	0.0036	0.0384	0.0403	0.128	0.0034	0.0477	0.1032	0.0257	0.0227	0.0038	0.0024	0.0185	0.022	0.1101	0.0342	0.1031	0.0466	0.0032
5	rs2338872	169692554	0.9	0.528487958927512	0.94	0.800578923638966	0.0109074390969691	0.225699239170223	0.0075	0.0059	0.0828	0.0213	0.0397	0.0244	0.0267	0.028	0.0037	0.0384	0.0404	0.1278	0.0035	0.0477	0.103	0.0258	0.0227	0.0038	0.0025	0.0185	0.022	0.11	0.0342	0.1032	0.0468	0.0032
5	rs315747	169697122	0.9	0.528487958927512	0.94	0.800578923638966	0.016355020934342	0.233024680425355	0.0075	0.0061	0.0815	0.0214	0.0396	0.0248	0.0267	0.0282	0.0039	0.0382	0.0406	0.1275	0.0035	0.0479	0.1026	0.0262	0.0226	0.0039	0.0026	0.0183	0.0218	0.1096	0.0344	0.1037	0.047	0.0033
5	rs315740	169700426	0.9	0.528487958927512	0.94	0.800578923638966	0.0174386656298384	0.21694550675944	0.0076	0.006	0.0812	0.0213	0.0398	0.0248	0.0266	0.0284	0.0039	0.0381	0.0412	0.1269	0.0036	0.0478	0.1025	0.0262	0.0226	0.0039	0.0027	0.0183	0.0217	0.1095	0.0345	0.1038	0.0472	0.0033
5	rs77323661	169702403	0.9	0.528487958927512	0.95	0.731303845289611	0.0183459623644477	0.223852665860229	0.0076	0.006	0.081	0.0213	0.0399	0.0248	0.0265	0.0284	0.004	0.0381	0.0413	0.1264	0.0036	0.0479	0.1023	0.0262	0.0226	0.0039	0.0028	0.0183	0.0216	0.1096	0.0345	0.104	0.0474	0.0033
5	rs12187894	169703538	0.9	0.528487958927512	0.96	0.665984986819169	0.0183378568826874	0.232804915938675	0.0076	0.0061	0.0808	0.0214	0.0399	0.0249	0.0264	0.0285	0.004	0.0381	0.0414	0.1261	0.0037	0.0479	0.1021	0.0262	0.0226	0.0039	0.0029	0.0183	0.0216	0.1097	0.0345	0.1039	0.0474	0.0033
5	rs78011140	169706290	0.9	0.528487958927512	0.96	0.665984986819169	0.0249086771026587	0.227768889453881	0.0075	0.0061	0.0805	0.0213	0.0399	0.0249	0.0263	0.0288	0.0041	0.0381	0.0417	0.1258	0.0038	0.0481	0.1017	0.0261	0.0226	0.004	0.0031	0.0182	0.0215	0.1094	0.0346	0.104	0.0478	0.0033
5	rs35236229	169707643	0.9	0.528487958927512	0.96	0.665984986819169	0.0277032090964319	0.205136415540656	0.0074	0.0061	0.0803	0.0213	0.0398	0.0249	0.0262	0.029	0.0042	0.0381	0.0418	0.1256	0.0038	0.0482	0.1016	0.0261	0.0226	0.0041	0.0031	0.0181	0.0215	0.1096	0.0347	0.1039	0.048	0.0034
5	rs78705465	169708838	0.9	0.528487958927512	0.96	0.665984986819169	0.0326426122906541	0.200098280091816	0.0075	0.0061	0.0802	0.0212	0.0398	0.0248	0.0262	0.0293	0.0042	0.0382	0.0419	0.1253	0.0039	0.0481	0.1015	0.026	0.0226	0.0041	0.0032	0.018	0.0213	0.1095	0.0348	0.1039	0.0483	0.0034
5	rs73804030	169713728	0.89	0.587533376708783	0.96	0.665984986819169	0.116507457700594	0.163507035332616	0.0076	0.0063	0.079	0.0205	0.0395	0.0242	0.0253	0.0308	0.0049	0.039	0.0426	0.1236	0.0046	0.0483	0.1012	0.0257	0.0225	0.0046	0.0039	0.0175	0.0203	0.1084	0.0351	0.1039	0.0501	0.0037
5	rs74882741	169713828	0.89	0.587533376708783	0.96	0.665984986819169	0.116847531707673	0.163897230217901	0.0076	0.0063	0.079	0.0205	0.0395	0.0242	0.0253	0.0308	0.0049	0.039	0.0426	0.1235	0.0046	0.0483	0.1012	0.0257	0.0225	0.0046	0.0039	0.0175	0.0203	0.1084	0.0351	0.1039	0.0501	0.0037
5	rs315722	169715717	0.89	0.587533376708783	0.96	0.665984986819169	0.123542002842402	0.180878975749788	0.0076	0.0063	0.0789	0.0205	0.0395	0.0242	0.0253	0.0309	0.0049	0.0391	0.0426	0.1234	0.0046	0.0483	0.1012	0.0257	0.0225	0.0046	0.0039	0.0175	0.0202	0.1083	0.0351	0.1039	0.0502	0.0037
5	rs72835745	169715988	0.89	0.587533376708783	0.96	0.665984986819169	0.126497931769006	0.184324051582326	0.0076	0.0063	0.0789	0.0205	0.0395	0.0242	0.0253	0.0309	0.0049	0.0391	0.0426	0.1234	0.0046	0.0483	0.1011	0.0258	0.0225	0.0046	0.0039	0.0175	0.0202	0.1083	0.0351	0.1039	0.0502	0.0037
5	rs10050695	169719672	0.89	0.587533376708783	0.96	0.665984986819169	0.129345448042708	0.17196779159252	0.0077	0.0064	0.0787	0.0204	0.0395	0.0242	0.0252	0.0312	0.005	0.0392	0.0427	0.123	0.0047	0.0483	0.1011	0.0258	0.0225	0.0046	0.0039	0.0176	0.0201	0.1081	0.0351	0.1038	0.0505	0.0038
5	rs3804251	169721718	0.89	0.587533376708783	0.97	0.604552021827049	0.138338749850533	0.165069777592958	0.0077	0.0065	0.0786	0.0204	0.0395	0.0241	0.0253	0.0314	0.005	0.0393	0.0427	0.1229	0.0046	0.0484	0.1011	0.0258	0.0225	0.0047	0.0039	0.0177	0.0201	0.1079	0.0351	0.1036	0.0506	0.0038
5	rs77337270	169722472	0.89	0.587533376708783	0.97	0.604552021827049	0.14723986427594	0.164678601757844	0.0078	0.0065	0.0786	0.0205	0.0394	0.0241	0.0253	0.0315	0.005	0.0394	0.0427	0.1228	0.0046	0.0484	0.101	0.0258	0.0225	0.0047	0.0039	0.0178	0.0201	0.1078	0.0353	0.1036	0.0507	0.0038
5	rs35971362	169722922	0.89	0.587533376708783	0.96	0.665984986819169	0.162490064930984	0.162532983161867	0.0078	0.0065	0.0785	0.0205	0.0395	0.024	0.0252	0.0315	0.0051	0.0394	0.0428	0.1227	0.0046	0.0485	0.101	0.0257	0.0225	0.0047	0.0039	0.0178	0.0201	0.1078	0.0353	0.1036	0.0507	0.0038
5	rs182618	169723113	0.89	0.587533376708783	0.97	0.604552021827049	0.174456427592351	0.163994830110435	0.0078	0.0065	0.0785	0.0205	0.0395	0.024	0.0252	0.0315	0.0051	0.0394	0.0428	0.1227	0.0046	0.0485	0.101	0.0256	0.0225	0.0047	0.0039	0.0178	0.0201	0.1078	0.0353	0.1036	0.0507	0.0039
5	rs315731	169724767	0.89	0.587533376708783	0.97	0.604552021827049	0.15654043944169	0.158078914483586	0.0078	0.0066	0.0783	0.0203	0.0396	0.024	0.0252	0.0316	0.0051	0.0394	0.0429	0.1227	0.0047	0.0486	0.1009	0.0255	0.0226	0.0048	0.004	0.0177	0.02	0.1079	0.0353	0.1036	0.0507	0.0039
5	rs3761749	169725827	0.88	0.650722301593725	0.97	0.604552021827049	0.157556933774328	0.157404973625127	0.0079	0.0066	0.0783	0.0203	0.0395	0.024	0.0251	0.0315	0.0051	0.0394	0.043	0.1228	0.0047	0.0487	0.1011	0.0253	0.0226	0.0048	0.004	0.0176	0.02	0.108	0.0354	0.1036	0.0506	0.0039
5	rs17648477	169731858	0.88	0.650722301593725	0.97	0.604552021827049	0.0930893661385214	0.133571041827139	0.0083	0.0068	0.0776	0.0191	0.0395	0.0227	0.0238	0.0312	0.0051	0.041	0.0438	0.1236	0.0049	0.0485	0.1018	0.0245	0.0219	0.0052	0.0042	0.0176	0.0195	0.1099	0.0356	0.1023	0.051	0.0042
5	rs17739586	169735324	0.88	0.650722301593725	0.97	0.604552021827049	0.0906474231463165	0.140340967751042	0.0084	0.0068	0.0777	0.0189	0.0395	0.0225	0.0236	0.0313	0.0051	0.0412	0.0441	0.1236	0.005	0.0485	0.1021	0.0243	0.0216	0.0052	0.0042	0.0176	0.0194	0.11	0.0356	0.1023	0.051	0.0043
5	rs315788	169735436	0.88	0.650722301593725	0.97	0.604552021827049	0.0829471410490531	0.135115418735565	0.0084	0.0068	0.0777	0.0188	0.0395	0.0225	0.0236	0.0313	0.0051	0.0411	0.0441	0.1237	0.0051	0.0485	0.1021	0.0243	0.0216	0.0052	0.0042	0.0176	0.0193	0.1099	0.0357	0.1024	0.051	0.0043
5	rs35444063	169736092	0.88	0.650722301593725	0.98	0.546929419532092	0.0797157587360543	0.129604341022581	0.0085	0.0068	0.0777	0.0187	0.0396	0.0223	0.0234	0.0314	0.0051	0.0412	0.044	0.1239	0.0051	0.0487	0.1022	0.0242	0.0216	0.0053	0.0042	0.0176	0.0192	0.1099	0.0357	0.1024	0.0509	0.0043
5	rs6881730	169737976	0.88	0.650722301593725	0.97	0.604552021827049	0.094425089919153	0.139787500270611	0.0085	0.0068	0.0776	0.0186	0.0397	0.0223	0.0234	0.0315	0.0052	0.0411	0.0441	0.1241	0.0052	0.0487	0.1031	0.0242	0.0214	0.0053	0.0041	0.0177	0.0191	0.1099	0.0354	0.1019	0.0509	0.0044
5	rs6888770	169740509	0.88	0.650722301593725	0.97	0.604552021827049	0.101934642129695	0.153764363523109	0.0085	0.0068	0.0774	0.0185	0.0397	0.0222	0.0233	0.0316	0.0052	0.0412	0.0442	0.1242	0.0052	0.0487	0.1033	0.0242	0.0215	0.0053	0.0041	0.0177	0.0191	0.1097	0.0354	0.1017	0.0509	0.0044
5	rs906356	169742525	0.88	0.650722301593725	0.97	0.604552021827049	0.0939289788682963	0.151480743441866	0.0085	0.0068	0.0773	0.0186	0.0399	0.0221	0.0233	0.0315	0.0052	0.0413	0.0443	0.1244	0.0052	0.0489	0.1032	0.0241	0.0213	0.0054	0.0041	0.0177	0.0191	0.1095	0.0355	0.1015	0.0508	0.0044
5	rs876315	169742593	0.88	0.650722301593725	0.97	0.604552021827049	0.0922055414352884	0.149776079071407	0.0085	0.0068	0.0773	0.0186	0.0399	0.0222	0.0233	0.0315	0.0052	0.0413	0.0443	0.1245	0.0052	0.0488	0.1031	0.0242	0.0214	0.0054	0.0041	0.0177	0.0192	0.1096	0.0355	0.1014	0.0509	0.0044
5	rs17072512	169744317	0.89	0.587533376708783	0.97	0.604552021827049	0.0406079284438485	0.119361731469192	0.0083	0.0068	0.0769	0.0181	0.0408	0.0213	0.0227	0.0318	0.0049	0.0435	0.0435	0.1243	0.005	0.0491	0.1055	0.0241	0.0206	0.0054	0.0039	0.0169	0.0183	0.1109	0.0349	0.1007	0.0513	0.0042
5	rs57306647	169744777	0.88	0.650722301593725	0.97	0.604552021827049	0.0604686703283711	0.124443626296515	0.0082	0.0068	0.0766	0.0178	0.0414	0.0208	0.0223	0.0322	0.0047	0.0452	0.0429	0.1242	0.0049	0.0494	0.1073	0.0242	0.02	0.0053	0.0038	0.0164	0.0176	0.1117	0.0344	0.1001	0.0515	0.0042
5	rs315799	169745265	0.89	0.587533376708783	0.97	0.604552021827049	0.0375703871275341	0.0602739318831524	0.0083	0.0071	0.0775	0.0175	0.0414	0.0205	0.0219	0.0324	0.0044	0.0461	0.0414	0.1248	0.005	0.0485	0.1093	0.0238	0.0188	0.0053	0.0038	0.0158	0.0165	0.1132	0.0336	0.1026	0.0506	0.004
5	rs41389446	169747593	0.89	0.587533376708783	0.97	0.604552021827049	0.0426946880435627	0.0261000856280835	0.0079	0.007	0.0789	0.017	0.0417	0.0198	0.0213	0.0334	0.0039	0.0461	0.0398	0.1264	0.0046	0.0472	0.1117	0.0233	0.0178	0.0051	0.0036	0.0152	0.0154	0.1155	0.0325	0.1055	0.0496	0.0034
5	rs111266681	169748782	0.89	0.587533376708783	0.97	0.604552021827049	0.0426504811402373	0.030134880034563	0.0079	0.007	0.0791	0.0169	0.0417	0.0198	0.0212	0.0335	0.0039	0.0461	0.0398	0.1264	0.0046	0.0472	0.1117	0.0233	0.0178	0.0051	0.0036	0.0152	0.0154	0.1156	0.0325	0.1056	0.0495	0.0034
5	rs315808	169750158	0.89	0.587533376708783	0.97	0.604552021827049	0.0418164904834663	0.0244045474095953	0.008	0.007	0.079	0.017	0.0417	0.0198	0.0212	0.0335	0.0039	0.0461	0.0398	0.1265	0.0046	0.0471	0.1118	0.0233	0.0177	0.0051	0.0036	0.0152	0.0154	0.1158	0.0324	0.1056	0.0495	0.0034
5	rs4867957	169754188	0.89	0.587533376708783	0.97	0.604552021827049	0.0475124738287137	0.0170459991428332	0.008	0.007	0.0795	0.0169	0.0413	0.0198	0.0213	0.0338	0.0038	0.0459	0.0395	0.1272	0.0046	0.047	0.1122	0.0232	0.0176	0.0051	0.0036	0.0151	0.0151	0.116	0.032	0.1062	0.0492	0.0034
5	rs111619147	169755944	0.89	0.587533376708783	0.97	0.604552021827049	0.0585697456002795	0.0152501814833402	0.008	0.0071	0.0797	0.0168	0.0413	0.0197	0.0212	0.0339	0.0038	0.0458	0.0394	0.1277	0.0046	0.0469	0.1124	0.0231	0.0175	0.0052	0.0036	0.015	0.0148	0.116	0.032	0.1064	0.0491	0.0033
5	rs57230325	169755956	0.89	0.587533376708783	0.97	0.604552021827049	0.058551505983648	0.0154604531783686	0.008	0.0071	0.0797	0.0168	0.0413	0.0197	0.0212	0.0339	0.0038	0.0458	0.0394	0.1277	0.0046	0.0469	0.1124	0.0231	0.0175	0.0052	0.0036	0.015	0.0148	0.116	0.032	0.1064	0.0491	0.0033
5	rs1507356	169757514	0.89	0.587533376708783	0.97	0.604552021827049	0.0664479326685505	0.0144914406697681	0.008	0.0071	0.0797	0.0168	0.0413	0.0197	0.0212	0.034	0.0037	0.0458	0.0395	0.128	0.0046	0.0468	0.1124	0.0231	0.0175	0.0051	0.0036	0.0149	0.0147	0.1162	0.0321	0.1064	0.0491	0.0033
5	rs10078385	169757645	0.89	0.587533376708783	0.97	0.604552021827049	0.0582056693535052	0.0146279588085182	0.008	0.0071	0.0797	0.0168	0.0412	0.0197	0.0212	0.0339	0.0037	0.0457	0.0395	0.128	0.0048	0.0468	0.1123	0.0231	0.0175	0.0051	0.0036	0.0149	0.0146	0.1162	0.0321	0.1064	0.0491	0.0033
5	rs315778	169759990	0.89	0.587533376708783	0.96	0.665984986819169	0.0556462789224425	0.0142203211230938	0.0079	0.0071	0.0797	0.0167	0.0409	0.0197	0.021	0.0339	0.0037	0.0454	0.0394	0.1281	0.0048	0.0468	0.1124	0.0232	0.0176	0.0055	0.0035	0.0151	0.0147	0.1164	0.0322	0.1066	0.0489	0.0033
5	rs71605760	169760722	0.89	0.587533376708783	0.96	0.665984986819169	0.0498982158952936	0.0123000889687837	0.0079	0.007	0.0798	0.0167	0.0407	0.0197	0.021	0.0339	0.0037	0.0454	0.0393	0.1281	0.0047	0.0467	0.1127	0.0232	0.0176	0.0055	0.0035	0.0151	0.0147	0.1163	0.0321	0.1067	0.0489	0.0033
5	rs62385108	169764962	0.89	0.587533376708783	0.96	0.665984986819169	0.0448688750468083	0.0108709810997111	0.0079	0.0071	0.0799	0.0167	0.0406	0.0198	0.021	0.034	0.0036	0.0454	0.0394	0.1281	0.0046	0.0465	0.1133	0.0231	0.0176	0.0054	0.0035	0.0151	0.0146	0.1163	0.032	0.107	0.0487	0.0033
5	rs75638007	169765322	0.89	0.587533376708783	0.96	0.665984986819169	0.0464270866789627	0.011107902440145	0.0079	0.0071	0.0798	0.0167	0.0406	0.0198	0.021	0.034	0.0036	0.0455	0.0394	0.1281	0.0046	0.0465	0.1133	0.0231	0.0176	0.0054	0.0035	0.0151	0.0146	0.1163	0.032	0.107	0.0487	0.0033
5	rs315764	169765746	0.89	0.587533376708783	0.97	0.604552021827049	0.0466615945356355	0.0111675393493507	0.0079	0.0071	0.0798	0.0167	0.0406	0.0198	0.021	0.034	0.0036	0.0455	0.0394	0.1281	0.0046	0.0465	0.1133	0.0231	0.0176	0.0054	0.0035	0.0151	0.0146	0.1163	0.032	0.107	0.0487	0.0033
5	rs116632458	169767194	0.89	0.587533376708783	0.96	0.665984986819169	0.0446709350033813	0.0108121575669651	0.0078	0.0071	0.0798	0.0167	0.0405	0.0198	0.021	0.034	0.0036	0.0454	0.0394	0.1281	0.0046	0.0465	0.1134	0.0231	0.0176	0.0054	0.0035	0.0151	0.0146	0.1163	0.0319	0.1071	0.0487	0.0033
5	rs78042274	169770099	0.89	0.587533376708783	0.96	0.665984986819169	0.0441862341791256	0.010261460376375	0.0078	0.0071	0.0798	0.0166	0.0405	0.0198	0.021	0.034	0.0036	0.0454	0.0393	0.1281	0.0046	0.0465	0.1134	0.0231	0.0176	0.0054	0.0035	0.0151	0.0145	0.1164	0.0319	0.1071	0.0487	0.0033
5	rs1124532	169773496	0.89	0.587533376708783	0.96	0.665984986819169	0.0472908742622093	0.0109299673986953	0.0078	0.0071	0.0798	0.0166	0.0405	0.0199	0.0209	0.0339	0.0036	0.0453	0.0393	0.1282	0.0045	0.0464	0.1138	0.0231	0.0177	0.0054	0.0034	0.0152	0.0145	0.1166	0.0318	0.1073	0.0488	0.0032
5	rs906359	169777358	0.89	0.587533376708783	0.96	0.665984986819169	0.0455278523716294	0.00925845714018799	0.0077	0.007	0.0801	0.0166	0.0405	0.0199	0.0209	0.0339	0.0036	0.0452	0.0392	0.1281	0.0045	0.0464	0.1139	0.0232	0.0179	0.0054	0.0034	0.0152	0.0144	0.1165	0.0317	0.1073	0.0488	0.0032
5	rs17648820	169782630	0.89	0.587533376708783	0.95	0.731303845289611	0.0337699635512445	0.00643330011585636	0.0075	0.007	0.0808	0.0166	0.0402	0.0198	0.0209	0.0338	0.0035	0.045	0.0392	0.1283	0.0044	0.0459	0.1141	0.0232	0.0181	0.0053	0.0033	0.0154	0.0143	0.1169	0.0315	0.1071	0.0489	0.0032
5	rs115687581	169785565	0.9	0.528487958927512	0.95	0.731303845289611	0.0297503225470219	0.00586394587704045	0.0074	0.007	0.0816	0.0165	0.0402	0.0198	0.0209	0.0338	0.0035	0.045	0.039	0.1284	0.0043	0.0456	0.1141	0.0234	0.0181	0.0052	0.0032	0.0154	0.0143	0.1165	0.0313	0.1075	0.049	0.0031
5	rs6555897	169787576	0.9	0.528487958927512	0.95	0.731303845289611	0.0350141167542164	0.00516145620646895	0.0073	0.007	0.0817	0.0165	0.04	0.0198	0.0209	0.034	0.0033	0.0451	0.0387	0.1286	0.0042	0.0454	0.1143	0.0236	0.0182	0.0051	0.0031	0.0154	0.0143	0.1163	0.0311	0.1083	0.0492	0.003
5	rs78581867	169789203	0.9	0.528487958927512	0.94	0.800578923638966	0.0353753670849783	0.00492488694129684	0.0073	0.007	0.0817	0.0164	0.04	0.0198	0.0209	0.034	0.0033	0.0451	0.0387	0.1287	0.0042	0.0454	0.1143	0.0236	0.0182	0.005	0.0031	0.0153	0.0143	0.1163	0.031	0.1084	0.0492	0.003
5	rs68159219	169792732	0.9	0.528487958927512	0.94	0.800578923638966	0.0418601038540876	0.00584260433449458	0.0073	0.007	0.0817	0.0165	0.04	0.0198	0.0209	0.0341	0.0032	0.0451	0.0387	0.1287	0.0041	0.0454	0.1144	0.0237	0.0182	0.005	0.003	0.0154	0.0143	0.1163	0.0309	0.1087	0.0492	0.003
5	rs2301149	169805956	0.9	0.528487958927512	0.94	0.800578923638966	0.0370999456814959	0.0045437666036054	0.0072	0.007	0.0819	0.0165	0.04	0.0198	0.0208	0.0342	0.0031	0.0451	0.0386	0.1291	0.0039	0.0452	0.1145	0.0237	0.0182	0.0049	0.0029	0.0154	0.0142	0.1164	0.0307	0.1089	0.0492	0.003
5	rs11739136	169810796	0.9	0.528487958927512	0.94	0.800578923638966	0.0374086306890322	0.00441425683276658	0.0072	0.007	0.0819	0.0165	0.04	0.0197	0.0208	0.0342	0.0031	0.0451	0.0386	0.1292	0.0039	0.0452	0.1147	0.0237	0.0183	0.0049	0.0029	0.0154	0.0142	0.1163	0.0306	0.109	0.0491	0.003
5	rs2071157	169812194	0.9	0.528487958927512	0.94	0.800578923638966	0.0397735479804774	0.00500308486168457	0.0072	0.007	0.0819	0.0165	0.0399	0.0198	0.0208	0.0342	0.0031	0.0451	0.0386	0.1292	0.0039	0.0451	0.1147	0.0237	0.0183	0.0048	0.0029	0.0154	0.0142	0.1164	0.0306	0.109	0.0491	0.003
5	rs314113	169813296	0.9	0.528487958927512	0.95	0.731303845289611	0.0393120441454567	0.00733959634483772	0.0072	0.007	0.0818	0.0167	0.0398	0.0198	0.0208	0.0343	0.0031	0.0452	0.0385	0.1293	0.0039	0.0451	0.1146	0.0238	0.0183	0.0049	0.0028	0.0153	0.0142	0.1163	0.0305	0.109	0.0491	0.003
5	rs314106	169815868	0.9	0.528487958927512	0.95	0.731303845289611	0.0396893622108543	0.00738776296259432	0.0073	0.0071	0.0814	0.0172	0.0394	0.0201	0.0212	0.0343	0.0031	0.0451	0.0383	0.1294	0.0039	0.0451	0.114	0.0239	0.0186	0.0049	0.0028	0.0152	0.0143	0.1166	0.0302	0.1089	0.0491	0.0032
5	rs827778	169816565	0.9	0.528487958927512	0.94	0.800578923638966	0.0497018298313489	0.00833421748974815	0.0076	0.007	0.0815	0.0174	0.039	0.0202	0.0213	0.0342	0.0031	0.0448	0.038	0.129	0.0038	0.0449	0.1142	0.024	0.0188	0.0049	0.0027	0.015	0.0141	0.1176	0.0298	0.1092	0.0493	0.0032
5	rs10065857	169816732	0.9	0.528487958927512	0.94	0.800578923638966	0.0418891967431829	0.00534277386279771	0.0076	0.007	0.0814	0.0173	0.039	0.0202	0.0213	0.0341	0.003	0.0447	0.0382	0.1289	0.0038	0.0448	0.1144	0.024	0.0188	0.0049	0.0027	0.015	0.014	0.118	0.0297	0.1092	0.0493	0.0031
5	rs314128	169818324	0.91	0.473491286898298	0.94	0.800578923638966	0.0359220881742402	0.00672843135079325	0.0074	0.007	0.0815	0.017	0.0392	0.0207	0.0213	0.0333	0.0026	0.0438	0.0375	0.128	0.0035	0.0447	0.117	0.0239	0.0193	0.0051	0.0025	0.0149	0.0137	0.119	0.0292	0.1098	0.0498	0.0029
5	rs314127	169818569	0.91	0.473491286898298	0.94	0.800578923638966	0.0383453386100844	0.00830854975453999	0.0074	0.007	0.0813	0.017	0.0391	0.0209	0.0215	0.0332	0.0025	0.0437	0.0374	0.1274	0.0036	0.0447	0.1175	0.024	0.0195	0.0048	0.0025	0.0149	0.0136	0.1188	0.0291	0.1104	0.0499	0.0029
5	rs314126	169819008	0.91	0.473491286898298	0.94	0.800578923638966	0.029498749206636	0.00772954231891256	0.0075	0.007	0.0814	0.0169	0.0391	0.0209	0.0215	0.0328	0.0025	0.0434	0.0372	0.1281	0.0034	0.0444	0.1177	0.0239	0.0198	0.0049	0.0024	0.0148	0.0135	0.1189	0.0288	0.1108	0.0498	0.0029
5	rs10042648	169820503	0.92	0.422441555019286	0.94	0.800578923638966	0.035401269421807	0.0109004539062345	0.0073	0.007	0.0816	0.0166	0.0392	0.0207	0.0212	0.0325	0.0023	0.0426	0.0363	0.1299	0.0033	0.0438	0.1188	0.0235	0.0202	0.0048	0.0023	0.0142	0.0131	0.1197	0.0278	0.1129	0.0499	0.003
5	rs66778937	169827678	0.92	0.422441555019286	0.94	0.800578923638966	0.064718348146184	0.0349557516974233	0.007	0.007	0.0827	0.0163	0.0389	0.0207	0.0207	0.0316	0.002	0.041	0.0348	0.1319	0.003	0.0431	0.121	0.0231	0.0207	0.0046	0.0019	0.0133	0.0125	0.1217	0.0261	0.1163	0.0497	0.003
5	rs314145	169831686	0.92	0.422441555019286	0.94	0.800578923638966	0.070325942857552	0.0444002990420635	0.0069	0.007	0.0828	0.0162	0.039	0.0207	0.0206	0.0315	0.002	0.0408	0.0347	0.1322	0.003	0.043	0.1213	0.023	0.0208	0.0045	0.0018	0.0132	0.0124	0.122	0.0259	0.1167	0.0496	0.003
5	rs62392748	169833851	0.92	0.422441555019286	0.94	0.800578923638966	0.0707381828972605	0.052758440569807	0.0069	0.007	0.0828	0.0162	0.039	0.0207	0.0206	0.0315	0.002	0.0408	0.0347	0.1322	0.003	0.043	0.1212	0.023	0.0208	0.0046	0.0018	0.0132	0.0124	0.122	0.0259	0.1167	0.0496	0.003
5	rs17740022	169835524	0.92	0.422441555019286	0.94	0.800578923638966	0.0705318668185032	0.0484101843611724	0.007	0.007	0.0828	0.0162	0.039	0.0207	0.0206	0.0315	0.0021	0.0408	0.0347	0.1322	0.003	0.043	0.1212	0.023	0.0209	0.0046	0.0018	0.0132	0.0124	0.1219	0.0259	0.1168	0.0496	0.003
5	rs78093680	169836441	0.92	0.422441555019286	0.94	0.800578923638966	0.0724447937397827	0.0425098670040853	0.007	0.007	0.0827	0.0162	0.039	0.0206	0.0206	0.0316	0.0021	0.0408	0.0346	0.1321	0.003	0.043	0.1213	0.023	0.0209	0.0046	0.0018	0.0132	0.0124	0.1219	0.0259	0.1169	0.0496	0.003
5	rs74365651	169836826	0.92	0.422441555019286	0.94	0.800578923638966	0.0742844433251328	0.0365824192326618	0.007	0.0071	0.0827	0.0162	0.039	0.0206	0.0206	0.0316	0.0021	0.0408	0.0346	0.1321	0.003	0.043	0.1213	0.023	0.0209	0.0046	0.0018	0.0132	0.0124	0.1218	0.0259	0.1169	0.0495	0.003
5	rs7443788	169840827	0.92	0.422441555019286	0.94	0.800578923638966	0.0747115832749424	0.038894318141909	0.0069	0.0071	0.0824	0.0163	0.039	0.0207	0.0207	0.0316	0.0022	0.0407	0.0347	0.1325	0.003	0.0432	0.1212	0.0232	0.021	0.0047	0.0018	0.0132	0.0124	0.1215	0.0258	0.117	0.0493	0.0029
5	rs56231214	169841214	0.92	0.422441555019286	0.94	0.800578923638966	0.0706762468880391	0.0391672998305156	0.0069	0.0071	0.0824	0.0163	0.039	0.0207	0.0207	0.0316	0.0023	0.0407	0.0347	0.1324	0.0029	0.0432	0.1212	0.0232	0.021	0.0047	0.0018	0.0132	0.0124	0.1215	0.0258	0.117	0.0493	0.0029
5	rs114587514	169857994	0.92	0.422441555019286	0.94	0.800578923638966	0.0600597006160832	0.0269220242228822	0.0071	0.0071	0.0827	0.0166	0.0394	0.0206	0.0207	0.0321	0.0023	0.0392	0.0346	0.1324	0.0028	0.0426	0.1211	0.0233	0.0213	0.0048	0.0017	0.0136	0.0127	0.1212	0.0259	0.1173	0.0489	0.0027
5	rs73800670	169858033	0.92	0.422441555019286	0.94	0.800578923638966	0.0601524870157528	0.0268760456943843	0.0071	0.0071	0.0827	0.0166	0.0394	0.0206	0.0207	0.0321	0.0023	0.0392	0.0346	0.1324	0.0028	0.0426	0.1211	0.0233	0.0213	0.0048	0.0017	0.0136	0.0127	0.1212	0.0259	0.1173	0.0489	0.0027
5	rs35263968	169866209	0.92	0.422441555019286	0.94	0.800578923638966	0.0627127557333402	0.0233616195959469	0.0072	0.0072	0.0827	0.0166	0.0397	0.0205	0.0206	0.0323	0.0023	0.0388	0.0347	0.1324	0.0028	0.0423	0.121	0.0233	0.0214	0.0048	0.0017	0.0138	0.0128	0.1211	0.0259	0.1173	0.0489	0.0027
5	rs115515029	169869435	0.92	0.422441555019286	0.94	0.800578923638966	0.056925348029573	0.0279897283905579	0.0072	0.0073	0.0828	0.0167	0.0398	0.0206	0.0207	0.0321	0.0023	0.0389	0.0348	0.1325	0.0028	0.0422	0.1206	0.0234	0.0216	0.0048	0.0016	0.0138	0.0128	0.1208	0.026	0.1175	0.049	0.0026
5	rs1973527	169869741	0.92	0.422441555019286	0.94	0.800578923638966	0.0611606297051143	0.031754780831074	0.0072	0.0073	0.0828	0.0167	0.0398	0.0207	0.0206	0.0321	0.0023	0.0389	0.0348	0.1325	0.0028	0.0422	0.1205	0.0234	0.0216	0.0048	0.0016	0.0138	0.0128	0.1207	0.026	0.1176	0.049	0.0026
5	rs6872566	169872420	0.92	0.422441555019286	0.94	0.800578923638966	0.0665867994938266	0.0439386527055919	0.0078	0.0078	0.0828	0.0169	0.0396	0.0206	0.0209	0.0318	0.0024	0.0385	0.035	0.1318	0.0029	0.0422	0.1199	0.0234	0.0221	0.0049	0.0015	0.0138	0.0126	0.1207	0.0259	0.1177	0.0489	0.0025
5	rs80059764	169879160	0.92	0.422441555019286	0.94	0.800578923638966	0.0654811765790176	0.0430218046720096	0.0078	0.0078	0.0828	0.0169	0.0397	0.0207	0.0208	0.0318	0.0024	0.0385	0.035	0.1314	0.0029	0.0423	0.1199	0.0235	0.0222	0.0049	0.0015	0.0138	0.0127	0.1206	0.0259	0.1179	0.0487	0.0025
5	rs4867966	169879863	0.92	0.422441555019286	0.94	0.800578923638966	0.0665471038792138	0.0420571097345026	0.0078	0.0079	0.0828	0.017	0.0397	0.0206	0.0208	0.0317	0.0024	0.0386	0.035	0.1312	0.0029	0.0423	0.1199	0.0235	0.0222	0.0049	0.0015	0.0138	0.0128	0.1206	0.0259	0.1181	0.0487	0.0025
5	rs1504924	169880071	0.92	0.422441555019286	0.94	0.800578923638966	0.0661312356178544	0.0379187350825751	0.0078	0.0079	0.0827	0.017	0.0397	0.0206	0.0207	0.0317	0.0024	0.0387	0.0351	0.1311	0.0029	0.0423	0.1198	0.0235	0.0222	0.0049	0.0015	0.0138	0.0128	0.1207	0.0259	0.1182	0.0487	0.0025
5	rs3898657	169891523	0.92	0.422441555019286	0.93	0.873875650440679	0.0561591303228734	0.0413260075238987	0.0081	0.0077	0.0805	0.0179	0.0395	0.0207	0.0213	0.0311	0.0025	0.0386	0.0352	0.1295	0.0033	0.0426	0.1219	0.0243	0.0223	0.0048	0.0014	0.0139	0.0137	0.12	0.027	0.1172	0.0472	0.0022
5	rs6883589	169892584	0.92	0.422441555019286	0.93	0.873875650440679	0.0621419261889184	0.0425098670040853	0.0081	0.0077	0.0801	0.0181	0.0394	0.0207	0.0214	0.031	0.0025	0.0387	0.0353	0.1292	0.0033	0.0427	0.1222	0.0244	0.0224	0.0049	0.0014	0.014	0.014	0.1198	0.0272	0.1171	0.0471	0.0021
5	rs6862896	169892780	0.92	0.422441555019286	0.93	0.873875650440679	0.061725503581121	0.0430218046720096	0.0081	0.0077	0.0801	0.0181	0.0394	0.0207	0.0214	0.031	0.0025	0.0386	0.0353	0.1293	0.0033	0.0427	0.1221	0.0244	0.0224	0.005	0.0015	0.014	0.014	0.1197	0.0272	0.1171	0.047	0.0021
5	rs116615078	169893764	0.92	0.422441555019286	0.93	0.873875650440679	0.0632102612602941	0.0459154073011903	0.0081	0.0076	0.0795	0.0183	0.0394	0.021	0.0214	0.031	0.0025	0.0385	0.0353	0.1294	0.0034	0.0427	0.1223	0.0246	0.0224	0.0051	0.0015	0.0142	0.0141	0.1193	0.0272	0.1172	0.0465	0.0021
5	rs2135023	169893895	0.92	0.422441555019286	0.93	0.873875650440679	0.0648743474419881	0.048350110809401	0.0081	0.0076	0.0794	0.0183	0.0394	0.021	0.0214	0.031	0.0025	0.0385	0.0353	0.1294	0.0034	0.0426	0.1223	0.0246	0.0225	0.0051	0.0015	0.0142	0.0141	0.1192	0.0272	0.1172	0.0465	0.0021
5	rs10516076	169896090	0.92	0.422441555019286	0.93	0.873875650440679	0.0527537369706673	0.052446903819743	0.0082	0.0076	0.0792	0.0184	0.0395	0.0212	0.0215	0.0309	0.0026	0.0384	0.0354	0.1291	0.0034	0.0426	0.1222	0.0247	0.0224	0.005	0.0015	0.0142	0.0142	0.1192	0.0273	0.1173	0.0464	0.0021
5	rs6891322	169897753	0.92	0.422441555019286	0.93	0.873875650440679	0.052482014390359	0.0613348109297567	0.0083	0.0076	0.0791	0.0185	0.0395	0.0213	0.0217	0.0309	0.0026	0.0384	0.0354	0.129	0.0034	0.0426	0.1222	0.0247	0.0225	0.005	0.0015	0.0142	0.0142	0.1191	0.0273	0.1172	0.0463	0.0022
5	rs2055606	169898398	0.92	0.422441555019286	0.93	0.873875650440679	0.0529240417777565	0.066342698528096	0.0083	0.0076	0.0791	0.0186	0.0394	0.0214	0.0218	0.0309	0.0026	0.0383	0.0355	0.1289	0.0034	0.0426	0.1222	0.0248	0.0225	0.005	0.0015	0.0142	0.0142	0.1189	0.0273	0.1172	0.0462	0.0022
5	rs183822681	169903565	0.92	0.422441555019286	0.92	0.951254862179695	0.0452205380303047	0.0878941639881679	0.0084	0.0076	0.0788	0.0187	0.0394	0.0216	0.0219	0.0307	0.0026	0.038	0.0357	0.1291	0.0036	0.0428	0.1218	0.0251	0.0225	0.005	0.0016	0.0142	0.0143	0.1187	0.0276	0.1173	0.0455	0.0023
5	rs34083135	169907266	0.92	0.422441555019286	0.93	0.873875650440679	0.0435256439607496	0.084828510477898	0.0084	0.0075	0.0789	0.0188	0.0394	0.0217	0.0219	0.0305	0.0027	0.0378	0.0358	0.129	0.0036	0.0428	0.1217	0.0252	0.0226	0.005	0.0016	0.0142	0.0144	0.1187	0.0277	0.1174	0.045	0.0023
5	rs72836279	169909760	0.92	0.422441555019286	0.93	0.873875650440679	0.0433168783597923	0.0991233950663608	0.0085	0.0075	0.0789	0.0188	0.0394	0.0218	0.0219	0.0304	0.0027	0.0377	0.0359	0.129	0.0036	0.0428	0.1216	0.0252	0.0227	0.005	0.0016	0.0142	0.0145	0.1186	0.0277	0.1174	0.0447	0.0023
5	rs10076544	169910062	0.92	0.422441555019286	0.93	0.873875650440679	0.0402529228478356	0.0995284336681809	0.0085	0.0075	0.0789	0.0188	0.0394	0.0218	0.0219	0.0304	0.0027	0.0377	0.0359	0.129	0.0036	0.0428	0.1216	0.0253	0.0227	0.0049	0.0016	0.0142	0.0145	0.1186	0.0277	0.1174	0.0447	0.0023
5	rs10039039	169914964	0.92	0.422441555019286	0.93	0.873875650440679	0.0441862341791256	0.0958265468292413	0.0086	0.0075	0.0786	0.0187	0.0394	0.0219	0.0219	0.0304	0.0027	0.0377	0.036	0.1288	0.0037	0.0431	0.1213	0.0254	0.0227	0.0051	0.0017	0.0143	0.0148	0.1184	0.0277	0.1174	0.0443	0.0024
5	rs74917009	169915787	0.92	0.422441555019286	0.93	0.873875650440679	0.0460225038937249	0.0989615604761217	0.0087	0.0075	0.0786	0.0187	0.0395	0.0219	0.0219	0.0304	0.0027	0.0376	0.0361	0.1288	0.0037	0.0431	0.1211	0.0254	0.0227	0.0052	0.0017	0.0143	0.0148	0.1184	0.0277	0.1174	0.0442	0.0024
5	rs10063281	169916008	0.92	0.422441555019286	0.93	0.873875650440679	0.0458211135185013	0.101155027840316	0.0087	0.0075	0.0786	0.0187	0.0395	0.0219	0.022	0.0304	0.0027	0.0376	0.0361	0.1288	0.0037	0.0431	0.1211	0.0254	0.0227	0.0052	0.0017	0.0143	0.0149	0.1184	0.0277	0.1174	0.0442	0.0024
5	rs7700418	169917130	0.92	0.422441555019286	0.93	0.873875650440679	0.0461933800927588	0.0841447710698921	0.0087	0.0075	0.0785	0.0187	0.0395	0.0219	0.022	0.0304	0.0027	0.0377	0.0361	0.1287	0.0037	0.0431	0.121	0.0255	0.0227	0.0052	0.0017	0.0143	0.0149	0.1183	0.0277	0.1174	0.0442	0.0024
5	rs888934	169923732	0.93	0.375229593708928	0.93	0.873875650440679	0.0624459402809803	0.177255701343504	0.0093	0.0072	0.0761	0.0196	0.0402	0.0234	0.0227	0.0302	0.0028	0.0374	0.0362	0.1271	0.0042	0.0436	0.1181	0.027	0.0228	0.0055	0.002	0.0149	0.0154	0.1178	0.0275	0.1175	0.0426	0.003
5	rs888936	169923903	0.93	0.375229593708928	0.93	0.873875650440679	0.0551190407675116	0.169888028207059	0.0093	0.0072	0.0761	0.0198	0.0402	0.0237	0.0227	0.0302	0.0028	0.0373	0.0362	0.127	0.0041	0.0437	0.118	0.027	0.0223	0.0055	0.002	0.015	0.0157	0.1178	0.0275	0.1175	0.0425	0.003
5	rs4867606	169924695	0.93	0.375229593708928	0.93	0.873875650440679	0.0570507361586352	0.16978921223035	0.0094	0.0071	0.0758	0.0199	0.0403	0.0239	0.0227	0.0304	0.0028	0.0374	0.0362	0.1265	0.0041	0.044	0.1168	0.0272	0.0223	0.0055	0.0021	0.0151	0.0158	0.118	0.0276	0.1176	0.0425	0.003
5	rs1035414	169925795	0.93	0.375229593708928	0.93	0.873875650440679	0.0648158187952925	0.162824983309083	0.0095	0.0071	0.0758	0.02	0.0406	0.0239	0.0223	0.0304	0.0028	0.0375	0.0363	0.1258	0.0042	0.0443	0.1165	0.0274	0.0223	0.0055	0.0021	0.0152	0.0159	0.118	0.0274	0.1177	0.0424	0.003
5	rs80082634	169927304	0.93	0.375229593708928	0.96	0.665984986819169	0.0728229586636821	0.213625497193365	0.0098	0.0072	0.0749	0.0202	0.0411	0.0241	0.0225	0.0301	0.0031	0.0381	0.0369	0.1241	0.0043	0.0442	0.1154	0.028	0.0225	0.0057	0.0025	0.0154	0.0163	0.1178	0.0269	0.1174	0.0424	0.0032
5	rs75708130	169928147	0.93	0.375229593708928	0.95	0.731303845289611	0.0983513681488436	0.350795078060429	0.0102	0.0074	0.0741	0.0206	0.042	0.0242	0.0231	0.0298	0.0033	0.0387	0.0376	0.1211	0.0047	0.0443	0.1128	0.0287	0.0227	0.0061	0.0029	0.0156	0.0164	0.1177	0.026	0.1174	0.0424	0.0037
5	rs34806332	169928598	0.92	0.422441555019286	0.95	0.731303845289611	0.121614342451147	0.410262900805693	0.0102	0.0075	0.0739	0.021	0.0429	0.0245	0.0236	0.0298	0.0034	0.039	0.0379	0.1191	0.0048	0.0442	0.11	0.0292	0.023	0.0066	0.0031	0.0159	0.017	0.1178	0.0258	0.1174	0.0424	0.0039
5	rs115553190	169929207	0.92	0.422441555019286	0.95	0.731303845289611	0.101518093421165	0.432667485656692	0.0102	0.0076	0.0739	0.0212	0.0435	0.0245	0.0235	0.0297	0.0034	0.0393	0.0382	0.1182	0.005	0.044	0.1094	0.0292	0.0231	0.0063	0.0032	0.0158	0.0171	0.118	0.0254	0.1174	0.0426	0.004
5	rs2112602	169929332	0.92	0.422441555019286	0.95	0.731303845289611	0.101544096533979	0.450712135089487	0.0102	0.0076	0.0739	0.0212	0.0435	0.0246	0.0235	0.0296	0.0034	0.0393	0.0383	0.1181	0.005	0.044	0.1093	0.0292	0.0231	0.0063	0.0032	0.0158	0.0171	0.118	0.0254	0.1174	0.0426	0.004
5	rs7734122	169933879	0.92	0.422441555019286	0.95	0.731303845289611	0.131163682041697	0.577410202199999	0.0101	0.0077	0.0729	0.0216	0.045	0.0255	0.0235	0.0291	0.0038	0.0393	0.0389	0.1149	0.0053	0.0447	0.1051	0.0295	0.0234	0.0067	0.0036	0.0159	0.0172	0.1187	0.0257	0.1191	0.0422	0.0043
5	rs72832720	169936874	0.92	0.422441555019286	0.95	0.731303845289611	0.140010172606676	0.596373958321356	0.0101	0.0078	0.0728	0.0217	0.0451	0.0258	0.0235	0.0291	0.004	0.0393	0.0389	0.1147	0.0052	0.0447	0.1048	0.0295	0.0234	0.0067	0.0036	0.016	0.0172	0.1187	0.0256	0.1191	0.0422	0.0043
5	rs73313445	169943512	0.92	0.422441555019286	0.95	0.731303845289611	0.144838135744595	0.628494060272128	0.0101	0.0078	0.0728	0.0217	0.0454	0.026	0.0236	0.029	0.0041	0.0393	0.0389	0.1141	0.0053	0.0446	0.1044	0.0296	0.0235	0.0067	0.0036	0.016	0.0173	0.1186	0.0256	0.119	0.0422	0.0043
5	rs57212455	169946240	0.92	0.422441555019286	0.95	0.731303845289611	0.154284256360931	0.669667360408525	0.01	0.0079	0.0732	0.0216	0.046	0.0262	0.0236	0.029	0.0041	0.0393	0.0389	0.1135	0.0053	0.0444	0.1037	0.0297	0.0236	0.0068	0.0036	0.0158	0.0172	0.1185	0.0256	0.1189	0.0428	0.0044
5	rs10040561	169947138	0.92	0.422441555019286	0.95	0.731303845289611	0.167090608007603	0.674524528023974	0.0098	0.0079	0.0729	0.0217	0.0463	0.0264	0.0236	0.0291	0.0042	0.0393	0.039	0.1132	0.0053	0.0443	0.1036	0.0297	0.0237	0.0068	0.0036	0.0157	0.0171	0.1186	0.0257	0.1188	0.0428	0.0044
5	rs17649721	169947681	0.92	0.422441555019286	0.95	0.731303845289611	0.161076395913025	0.686036731509902	0.0098	0.008	0.0728	0.0217	0.0464	0.0266	0.0237	0.0291	0.0042	0.0393	0.039	0.1132	0.0053	0.0442	0.1034	0.0297	0.0237	0.0068	0.0036	0.0156	0.0171	0.1185	0.0257	0.1187	0.0429	0.0044
5	rs7443451	169947722	0.92	0.422441555019286	0.95	0.731303845289611	0.172803601573726	0.696850736520847	0.0099	0.008	0.0728	0.0217	0.0464	0.0266	0.0237	0.0291	0.0042	0.0392	0.039	0.1131	0.0053	0.0442	0.1035	0.0297	0.0237	0.0069	0.0037	0.0156	0.0171	0.1185	0.0257	0.1187	0.0428	0.0044
5	rs9313506	169948896	0.92	0.422441555019286	0.95	0.731303845289611	0.156506623028837	0.722479047475797	0.0099	0.0081	0.0729	0.0218	0.0463	0.0266	0.0238	0.0291	0.0042	0.0391	0.0389	0.1126	0.0053	0.0441	0.1035	0.0297	0.0238	0.0069	0.0037	0.0157	0.0173	0.1183	0.0257	0.1187	0.0428	0.0044
5	rs17745861	169949462	0.92	0.422441555019286	0.95	0.731303845289611	0.151250817944972	0.722030281366403	0.0098	0.0081	0.0723	0.0224	0.047	0.0267	0.0242	0.0291	0.0041	0.0388	0.0392	0.1112	0.0053	0.0447	0.1028	0.0299	0.024	0.0069	0.0037	0.0157	0.0176	0.118	0.026	0.118	0.043	0.0045
5	rs11957313	169950394	0.92	0.422441555019286	0.95	0.731303845289611	0.160320827961577	0.734468818995053	0.0097	0.0082	0.0707	0.023	0.0497	0.0269	0.0257	0.0294	0.0038	0.038	0.04	0.1068	0.0052	0.0456	0.0999	0.0307	0.0249	0.0069	0.0037	0.016	0.0187	0.117	0.0271	0.1172	0.0437	0.0045
5	rs7724503	169956789	0.92	0.422441555019286	0.95	0.731303845289611	0.187218793150463	0.69418073042295	0.0097	0.0082	0.0706	0.023	0.0508	0.0268	0.026	0.0297	0.0037	0.0375	0.0401	0.1059	0.005	0.0464	0.0984	0.0306	0.0252	0.0069	0.0036	0.016	0.019	0.1162	0.0273	0.1177	0.0442	0.0044
5	rs6555903	169957614	0.92	0.422441555019286	0.95	0.731303845289611	0.216170697857561	0.694329003552401	0.0098	0.0083	0.0707	0.023	0.0513	0.0267	0.0262	0.0298	0.0037	0.0373	0.04	0.106	0.005	0.0465	0.0975	0.0306	0.0254	0.007	0.0036	0.0159	0.0192	0.1158	0.0275	0.1178	0.0444	0.0045
5	rs73313472	169957931	0.92	0.422441555019286	0.95	0.731303845289611	0.197431318022976	0.689883917884706	0.0098	0.0083	0.071	0.0231	0.0516	0.0267	0.0263	0.0298	0.0036	0.0372	0.0401	0.1061	0.0049	0.0466	0.0972	0.0305	0.0254	0.0069	0.0035	0.016	0.0192	0.1157	0.0275	0.1171	0.0444	0.0045
5	rs10076393	169962709	0.92	0.422441555019286	0.95	0.731303845289611	0.174204321523437	0.69655395532931	0.0098	0.0083	0.0716	0.0233	0.0523	0.0268	0.0267	0.0299	0.0035	0.0369	0.0406	0.1063	0.0048	0.0469	0.0964	0.0304	0.0256	0.0068	0.0034	0.0162	0.0193	0.1155	0.0276	0.1152	0.0445	0.0045
5	rs113728910	169970942	0.92	0.422441555019286	0.95	0.731303845289611	0.17983617548373	0.697592813827119	0.0097	0.0083	0.0716	0.0233	0.0524	0.0267	0.0268	0.0298	0.0035	0.0369	0.0406	0.1063	0.0048	0.047	0.0963	0.0304	0.0256	0.0067	0.0034	0.0161	0.0193	0.1154	0.0276	0.1152	0.0446	0.0045
5	rs72832748	169979188	0.92	0.422441555019286	0.94	0.800578923638966	0.180938189874966	0.702346303376176	0.0097	0.0083	0.0717	0.0233	0.0524	0.0267	0.0268	0.0298	0.0034	0.0369	0.0406	0.1064	0.0048	0.047	0.0962	0.0305	0.0256	0.0067	0.0034	0.0161	0.0193	0.1153	0.0276	0.1152	0.0445	0.0046
5	rs11739805	169979344	0.92	0.422441555019286	0.94	0.800578923638966	0.181011795636426	0.702494966541484	0.0097	0.0083	0.0717	0.0233	0.0525	0.0267	0.0268	0.0298	0.0034	0.0369	0.0406	0.1064	0.0048	0.047	0.0962	0.0305	0.0256	0.0067	0.0034	0.0161	0.0193	0.1152	0.0276	0.1152	0.0445	0.0046
5	rs115560929	169980952	0.92	0.422441555019286	0.94	0.800578923638966	0.194350351225221	0.710235134990569	0.0097	0.0084	0.0717	0.0233	0.0525	0.0266	0.0268	0.0298	0.0034	0.0368	0.0407	0.1064	0.0048	0.0471	0.0961	0.0305	0.0256	0.0067	0.0034	0.016	0.0193	0.1151	0.0276	0.1152	0.0445	0.0046
5	rs112746538	169986854	0.92	0.422441555019286	0.94	0.800578923638966	0.210191484301119	0.723077498388769	0.0097	0.0085	0.0719	0.0232	0.0527	0.0264	0.0269	0.0297	0.0033	0.0369	0.0409	0.1065	0.0048	0.0472	0.0956	0.0306	0.0257	0.0066	0.0034	0.0158	0.0194	0.1147	0.0277	0.1153	0.0447	0.0047
5	rs13155413	169989879	0.92	0.422441555019286	0.94	0.800578923638966	0.215723053188883	0.725172940284518	0.0097	0.0085	0.0719	0.0233	0.0528	0.0264	0.027	0.0297	0.0033	0.0369	0.0409	0.1066	0.0048	0.0473	0.0955	0.0307	0.0257	0.0066	0.0034	0.0157	0.0195	0.1146	0.0277	0.1154	0.0447	0.0047
5	rs4269295	169997847	0.92	0.422441555019286	0.94	0.800578923638966	0.213492641597977	0.715903355937632	0.0097	0.0086	0.0718	0.0232	0.053	0.0262	0.0269	0.0296	0.0033	0.0372	0.041	0.1067	0.0048	0.0473	0.095	0.0306	0.0257	0.0065	0.0034	0.0159	0.0196	0.1145	0.0277	0.1155	0.0447	0.0048
5	rs76504197	169999609	0.92	0.422441555019286	0.94	0.800578923638966	0.212967356115863	0.729068029338685	0.0097	0.0086	0.0718	0.0232	0.053	0.0262	0.0269	0.0296	0.0033	0.0373	0.041	0.1067	0.0048	0.0473	0.095	0.0306	0.0257	0.0065	0.0034	0.0159	0.0196	0.1145	0.0277	0.1155	0.0447	0.0048
5	rs115071517	170000396	0.92	0.422441555019286	0.94	0.800578923638966	0.213128904920867	0.75268529589166	0.0097	0.0086	0.0718	0.0232	0.0531	0.0262	0.0269	0.0295	0.0033	0.0373	0.041	0.1066	0.0048	0.0473	0.0948	0.0306	0.0257	0.0065	0.0034	0.0159	0.0197	0.1144	0.0277	0.1155	0.0447	0.0048
5	rs79161121	170003351	0.92	0.422441555019286	0.94	0.800578923638966	0.21972950141111	0.745748517221413	0.0097	0.0086	0.0719	0.0232	0.0532	0.0262	0.027	0.0295	0.0033	0.0373	0.041	0.1065	0.0048	0.0472	0.0948	0.0306	0.0256	0.0065	0.0034	0.0159	0.0196	0.1144	0.0277	0.1156	0.0446	0.0048
5	rs115676662	170005452	0.92	0.422441555019286	0.94	0.800578923638966	0.217843778514376	0.748461238146164	0.0097	0.0086	0.0719	0.0232	0.0532	0.0263	0.027	0.0295	0.0033	0.0373	0.041	0.1065	0.0048	0.0472	0.0947	0.0306	0.0256	0.0065	0.0034	0.0159	0.0196	0.1143	0.0277	0.1156	0.0446	0.0048
5	rs72832768	170013179	0.92	0.422441555019286	0.94	0.800578923638966	0.229673443728414	0.74770748862046	0.0097	0.0086	0.0719	0.0232	0.0534	0.0263	0.0271	0.0295	0.0034	0.0374	0.041	0.1063	0.0049	0.0472	0.0942	0.0306	0.0256	0.0066	0.0034	0.016	0.0197	0.1141	0.0277	0.1156	0.0447	0.0048
5	rs62394311	170013809	0.92	0.422441555019286	0.93	0.873875650440679	0.229084189187719	0.741683482747094	0.0097	0.0086	0.0719	0.0232	0.0534	0.0263	0.0271	0.0295	0.0034	0.0374	0.041	0.1063	0.0049	0.0472	0.0942	0.0306	0.0256	0.0066	0.0034	0.016	0.0197	0.1141	0.0277	0.1156	0.0447	0.0048
5	rs4867984	170013811	0.92	0.422441555019286	0.94	0.800578923638966	0.220017257046644	0.736120809772558	0.0097	0.0086	0.0721	0.0232	0.0534	0.0263	0.0271	0.0295	0.0034	0.0374	0.041	0.1063	0.0049	0.0472	0.0942	0.0305	0.0256	0.0066	0.0034	0.016	0.0197	0.1141	0.0277	0.1156	0.0447	0.0048
5	rs77390874	170015702	0.92	0.422441555019286	0.94	0.800578923638966	0.224151051878715	0.759031072700811	0.0097	0.0086	0.0721	0.0231	0.0535	0.0263	0.027	0.0295	0.0034	0.0374	0.041	0.1062	0.0049	0.0472	0.0942	0.0305	0.0257	0.0066	0.0034	0.016	0.0197	0.114	0.0277	0.1155	0.0447	0.0048
5	rs115072993	170024018	0.92	0.422441555019286	0.94	0.800578923638966	0.241721657368273	0.772364307599014	0.0098	0.0086	0.0721	0.0233	0.0538	0.0262	0.0271	0.0294	0.0034	0.0375	0.041	0.1062	0.0049	0.0472	0.0938	0.0305	0.0257	0.0065	0.0034	0.0161	0.0197	0.1136	0.0278	0.1154	0.0447	0.0049
5	rs4867991	170025861	0.92	0.422441555019286	0.94	0.800578923638966	0.188949652486342	0.901715498189454	0.0101	0.0085	0.073	0.0246	0.0562	0.0254	0.0275	0.0283	0.0042	0.038	0.0405	0.1056	0.0054	0.0481	0.0905	0.0301	0.0264	0.0063	0.0036	0.0173	0.0205	0.1101	0.0288	0.1138	0.0447	0.0053
5	rs113860509	170026601	0.92	0.422441555019286	0.94	0.800578923638966	0.16495526302486	0.878883964015442	0.0102	0.0084	0.0731	0.0251	0.0571	0.0252	0.0274	0.0285	0.0042	0.0384	0.0408	0.1059	0.0057	0.0484	0.0886	0.0299	0.0264	0.0061	0.0036	0.0179	0.0206	0.1091	0.0293	0.1127	0.0451	0.0053
5	rs56310323	170026875	0.92	0.422441555019286	0.94	0.800578923638966	0.177680213806834	0.888565014304769	0.0103	0.0083	0.0731	0.0253	0.0574	0.025	0.0274	0.0285	0.0042	0.0385	0.0409	0.106	0.0057	0.0486	0.0878	0.0299	0.0264	0.006	0.0037	0.0181	0.0206	0.1087	0.0295	0.1123	0.0452	0.0054
5	rs62394329	170030270	0.91	0.473491286898298	0.94	0.800578923638966	0.269497205782371	1.01741405560043	0.0103	0.0083	0.073	0.0256	0.058	0.0248	0.0274	0.0286	0.0042	0.0389	0.0412	0.106	0.0059	0.0488	0.0867	0.0298	0.0264	0.0059	0.0037	0.0184	0.0206	0.1085	0.0298	0.1117	0.0455	0.0054
5	rs13154949	170030271	0.91	0.473491286898298	0.95	0.731303845289611	0.274209084118865	1.02255419096616	0.0103	0.0083	0.073	0.0256	0.058	0.0248	0.0274	0.0286	0.0043	0.0389	0.0411	0.106	0.0059	0.0488	0.0867	0.0298	0.0264	0.0059	0.0037	0.0184	0.0206	0.1085	0.0298	0.1117	0.0454	0.0055
5	rs17564734	170033467	0.91	0.473491286898298	0.95	0.731303845289611	0.25993533906397	0.995624194741992	0.0104	0.0083	0.073	0.0257	0.058	0.0249	0.0274	0.0286	0.0043	0.0386	0.0411	0.1062	0.006	0.0487	0.0865	0.0298	0.0264	0.0059	0.0038	0.0184	0.0207	0.1083	0.0298	0.1117	0.0454	0.0055
5	rs1013922	170037711	0.91	0.473491286898298	0.94	0.800578923638966	0.268808003584274	1.02657335890734	0.0104	0.0083	0.073	0.0258	0.0579	0.0249	0.0274	0.0286	0.0043	0.0386	0.0411	0.1067	0.0061	0.0486	0.086	0.0299	0.0264	0.0059	0.0038	0.0185	0.0207	0.108	0.03	0.1116	0.0455	0.0056
5	rs8180418	170042369	0.91	0.473491286898298	0.95	0.731303845289611	0.250870591688819	1.06466047177005	0.0104	0.0083	0.073	0.0258	0.0578	0.0249	0.0274	0.0286	0.0043	0.0387	0.0411	0.1067	0.0061	0.0486	0.0857	0.0299	0.0264	0.0059	0.0039	0.0186	0.0207	0.108	0.0301	0.1116	0.0454	0.0056
5	rs9313515	170047775	0.91	0.473491286898298	0.94	0.800578923638966	0.240466942707285	1.12996083050175	0.0103	0.0082	0.0728	0.0261	0.0578	0.0249	0.0277	0.0284	0.0043	0.0388	0.0412	0.1067	0.0063	0.0488	0.0849	0.0301	0.0265	0.006	0.0041	0.0189	0.0208	0.1073	0.0303	0.1112	0.0452	0.0056
5	rs4867618	170050646	0.91	0.473491286898298	0.94	0.800578923638966	0.291766452039459	1.33813044705332	0.0102	0.0077	0.0733	0.0268	0.058	0.0254	0.0282	0.0283	0.0045	0.0385	0.0411	0.1072	0.0066	0.048	0.0838	0.0301	0.0271	0.0061	0.0042	0.0193	0.0209	0.1064	0.0303	0.1106	0.045	0.0057
5	rs72834408	170053990	0.91	0.473491286898298	0.94	0.800578923638966	0.289324857423213	1.25609702013484	0.0102	0.0076	0.0738	0.0271	0.0581	0.0256	0.0283	0.028	0.0045	0.0385	0.0408	0.1075	0.0067	0.0477	0.0831	0.0301	0.0272	0.0061	0.0042	0.0195	0.0209	0.1066	0.0302	0.1098	0.045	0.0057
5	rs4868004	170058539	0.91	0.473491286898298	0.94	0.800578923638966	0.294894153663914	1.34454181555181	0.0102	0.0076	0.074	0.0272	0.0582	0.0257	0.0285	0.0279	0.0045	0.0386	0.0407	0.1074	0.0068	0.0476	0.0828	0.0301	0.0273	0.0062	0.0043	0.0195	0.021	0.1067	0.0302	0.1095	0.045	0.0057
5	rs114182946	170060381	0.91	0.473491286898298	0.94	0.800578923638966	0.29359279683037	1.31640419681187	0.0102	0.0077	0.074	0.0272	0.0582	0.0257	0.0285	0.0279	0.0045	0.0386	0.0407	0.1075	0.0068	0.0476	0.0828	0.0301	0.0273	0.0062	0.0043	0.0195	0.021	0.1067	0.0302	0.1094	0.045	0.0057
5	rs78551883	170067895	0.91	0.473491286898298	0.94	0.800578923638966	0.305611877345832	1.27497440557522	0.0103	0.0077	0.0741	0.0272	0.0583	0.0256	0.0285	0.0279	0.0044	0.0386	0.0407	0.1075	0.0068	0.0476	0.0826	0.03	0.0273	0.0062	0.0043	0.0196	0.0209	0.1068	0.0301	0.1091	0.0451	0.0057
5	rs2879338	170075498	0.91	0.473491286898298	0.94	0.800578923638966	0.336386081913937	1.34150421018813	0.0103	0.0077	0.0741	0.0273	0.0584	0.0256	0.0285	0.0279	0.0045	0.0386	0.0407	0.1075	0.0069	0.0476	0.0825	0.0299	0.0273	0.0062	0.0043	0.0197	0.0209	0.1067	0.0301	0.1089	0.0452	0.0058
5	rs4868006	170076605	0.91	0.473491286898298	0.94	0.800578923638966	0.329237585092232	1.32161974578844	0.0103	0.0077	0.0741	0.0273	0.0584	0.0256	0.0285	0.0279	0.0045	0.0386	0.0407	0.1075	0.0069	0.0476	0.0825	0.0299	0.0273	0.0062	0.0043	0.0197	0.0209	0.1067	0.0301	0.1089	0.0452	0.0058
5	rs111583910	170079611	0.91	0.473491286898298	0.94	0.800578923638966	0.328113503336137	1.31774981058304	0.0103	0.0077	0.0741	0.0273	0.0584	0.0256	0.0285	0.0278	0.0045	0.0386	0.0406	0.1076	0.0068	0.0476	0.0826	0.0299	0.0274	0.0062	0.0043	0.0197	0.0209	0.1067	0.0301	0.1089	0.0452	0.0058
5	rs112410014	170094939	0.91	0.473491286898298	0.94	0.800578923638966	0.30635001891437	1.2140108829796	0.0102	0.0077	0.0744	0.0274	0.0588	0.0255	0.0285	0.0275	0.0045	0.0387	0.0407	0.1077	0.0069	0.0477	0.0824	0.0296	0.0274	0.0062	0.0043	0.0196	0.0206	0.1068	0.0298	0.1085	0.0453	0.0058
5	rs6555910	170096737	0.91	0.473491286898298	0.94	0.800578923638966	0.352668995524971	1.27330188318469	0.0101	0.0077	0.0749	0.0275	0.0592	0.0255	0.0284	0.0274	0.0046	0.0387	0.0408	0.1079	0.0069	0.0479	0.0822	0.0293	0.0273	0.0062	0.0043	0.0196	0.0204	0.1071	0.0295	0.1082	0.0455	0.0058
5	rs4867626	170100271	0.91	0.473491286898298	0.94	0.800578923638966	0.340328391129797	1.24209601669884	0.01	0.0077	0.0751	0.0276	0.0592	0.0254	0.0283	0.0274	0.0047	0.0388	0.0409	0.1081	0.007	0.0478	0.0822	0.0292	0.0273	0.0063	0.0043	0.0195	0.0203	0.1071	0.0292	0.1081	0.0455	0.0059
5	rs7714005	170100447	0.91	0.473491286898298	0.94	0.800578923638966	0.337421219158768	1.22812247025052	0.01	0.0077	0.075	0.0276	0.0591	0.0254	0.0283	0.0274	0.0047	0.0388	0.0409	0.1081	0.007	0.0478	0.0822	0.0292	0.0273	0.0063	0.0043	0.0196	0.0203	0.1072	0.0292	0.1081	0.0455	0.0059
5	rs115535966	170101386	0.91	0.473491286898298	0.94	0.800578923638966	0.323383892133169	1.13831667506948	0.01	0.0077	0.075	0.0276	0.0591	0.0254	0.0283	0.0273	0.0047	0.0388	0.0408	0.1081	0.007	0.0477	0.0822	0.0291	0.0272	0.0063	0.0043	0.0196	0.0203	0.1072	0.0292	0.1081	0.0456	0.0059
5	rs76545692	170101467	0.91	0.473491286898298	0.95	0.731303845289611	0.323029353458727	1.14881821959725	0.01	0.0077	0.075	0.0276	0.0591	0.0254	0.0283	0.0273	0.0047	0.0388	0.0408	0.1081	0.007	0.0477	0.0822	0.0291	0.0272	0.0063	0.0043	0.0196	0.0203	0.1072	0.0292	0.1081	0.0456	0.0059
5	rs114178156	170108410	0.93	0.375229593708928	0.95	0.731303845289611	0.358469932641416	1.24392792659377	0.0099	0.0078	0.0782	0.0283	0.0572	0.0257	0.0279	0.0264	0.0049	0.0391	0.0395	0.1102	0.0065	0.0469	0.082	0.0279	0.0274	0.0061	0.0041	0.0196	0.0191	0.1093	0.0284	0.1084	0.0458	0.0058
5	rs7702368	170118126	0.92	0.422441555019286	0.95	0.731303845289611	0.622131671788662	1.20870574030219	0.0097	0.0077	0.0826	0.0292	0.0545	0.0261	0.0275	0.0254	0.005	0.0406	0.0377	0.1123	0.0057	0.0458	0.0819	0.0266	0.0277	0.0059	0.0039	0.0195	0.0178	0.1111	0.0278	0.1085	0.0462	0.0057
5	rs58685087	170129105	0.92	0.422441555019286	0.95	0.731303845289611	0.658516909539393	1.19562630637068	0.0097	0.0078	0.0828	0.0293	0.0544	0.0261	0.0275	0.0254	0.0051	0.0407	0.0376	0.1124	0.0057	0.0458	0.0819	0.0266	0.0277	0.0059	0.0039	0.0195	0.0178	0.1112	0.0278	0.1086	0.0462	0.0058
5	rs2194162	170132424	0.92	0.422441555019286	0.95	0.731303845289611	0.658660319339029	1.19479934390508	0.0097	0.0078	0.0828	0.0293	0.0544	0.0261	0.0275	0.0254	0.0051	0.0407	0.0376	0.1124	0.0057	0.0458	0.0819	0.0266	0.0277	0.0059	0.0039	0.0195	0.0178	0.1112	0.0278	0.1085	0.0462	0.0058
5	rs13189181	170135050	0.92	0.422441555019286	0.95	0.731303845289611	0.687405503814715	1.23410774838946	0.0097	0.0078	0.0829	0.0293	0.0544	0.0261	0.0276	0.0254	0.005	0.0407	0.0375	0.1124	0.0057	0.0458	0.0819	0.0266	0.0277	0.0059	0.0039	0.0196	0.0178	0.1113	0.0278	0.1085	0.0462	0.0058
5	rs984559	170138659	0.92	0.422441555019286	0.95	0.731303845289611	0.690332299589775	1.22911966264154	0.0097	0.0078	0.0829	0.0293	0.0544	0.0261	0.0276	0.0254	0.005	0.0407	0.0375	0.1124	0.0057	0.0458	0.0819	0.0266	0.0277	0.0059	0.0039	0.0196	0.0177	0.1113	0.0278	0.1085	0.0462	0.0058
5	rs329475	170138816	0.92	0.422441555019286	0.95	0.731303845289611	0.685798139814032	1.22928587515904	0.0097	0.0078	0.083	0.0293	0.0543	0.0261	0.0275	0.0254	0.005	0.0407	0.0375	0.1125	0.0057	0.0458	0.082	0.0266	0.0277	0.0059	0.0039	0.0196	0.0177	0.1113	0.0278	0.1086	0.0462	0.0058
5	rs4868017	170144835	0.92	0.422441555019286	0.95	0.731303845289611	0.704532107497564	1.21749460628171	0.0097	0.0077	0.0832	0.0294	0.0543	0.0261	0.0276	0.0254	0.005	0.0406	0.0376	0.1125	0.0056	0.0457	0.0822	0.0265	0.0277	0.0057	0.0039	0.0195	0.0178	0.1113	0.0277	0.1088	0.0461	0.0058
5	rs115534123	170145135	0.92	0.422441555019286	0.95	0.731303845289611	0.704014835781256	1.21666498893125	0.0097	0.0077	0.0832	0.0294	0.0543	0.0261	0.0276	0.0254	0.005	0.0406	0.0376	0.1125	0.0056	0.0457	0.0822	0.0265	0.0277	0.0057	0.0039	0.0195	0.0178	0.1113	0.0277	0.1088	0.0461	0.0058
5	rs116648788	170145720	0.92	0.422441555019286	0.95	0.731303845289611	0.683536080188447	1.19910065678608	0.0097	0.0078	0.0832	0.0294	0.0543	0.0261	0.0276	0.0254	0.005	0.0406	0.0376	0.1125	0.0056	0.0457	0.0822	0.0265	0.0276	0.0057	0.0039	0.0195	0.0177	0.1113	0.0277	0.1088	0.0461	0.0058
5	rs10475954	170160158	0.92	0.422441555019286	0.95	0.731303845289611	0.655437016747621	1.19562630637068	0.0096	0.0078	0.0832	0.0294	0.054	0.0262	0.0275	0.0253	0.005	0.0406	0.0376	0.1127	0.0056	0.0457	0.0824	0.0264	0.0276	0.0058	0.0038	0.0195	0.0176	0.1113	0.0277	0.1089	0.0461	0.0058
5	rs34183377	170169125	0.92	0.422441555019286	0.95	0.731303845289611	0.635260073317329	1.16427385360721	0.0097	0.0077	0.0836	0.0293	0.0536	0.0261	0.0274	0.0251	0.005	0.0405	0.0376	0.1138	0.0055	0.0458	0.0824	0.0262	0.0274	0.0057	0.0038	0.0195	0.0174	0.1116	0.0277	0.1089	0.046	0.0057
5	rs4642385	170173510	0.93	0.375229593708928	0.95	0.731303845289611	0.67531891264534	1.10365683621951	0.0097	0.0076	0.0849	0.0293	0.0523	0.0261	0.0268	0.0246	0.0048	0.0402	0.0378	0.1171	0.0052	0.0462	0.0823	0.0255	0.0271	0.0056	0.0036	0.0195	0.0168	0.1125	0.0275	0.109	0.0459	0.0055
5	rs17673687	170174699	0.93	0.375229593708928	0.95	0.731303845289611	0.664408281557158	1.1077338356943	0.0097	0.0076	0.0851	0.0292	0.0523	0.0261	0.0268	0.0246	0.0048	0.0402	0.0378	0.1172	0.0051	0.046	0.0823	0.0256	0.0272	0.0056	0.0036	0.0195	0.0168	0.1125	0.0274	0.1089	0.0459	0.0055
5	rs2287888	170178727	0.92	0.422441555019286	0.95	0.731303845289611	0.502626833174419	0.918995011854158	0.0095	0.0075	0.0881	0.029	0.0485	0.0257	0.026	0.0246	0.0044	0.0399	0.0366	0.121	0.0043	0.0453	0.0858	0.0261	0.0269	0.0051	0.0031	0.0195	0.0164	0.1125	0.0272	0.1097	0.0457	0.0049
5	rs10475956	170179348	0.92	0.422441555019286	0.95	0.731303845289611	0.460225098699162	0.79994404507764	0.0096	0.0074	0.0895	0.0289	0.0478	0.0251	0.0255	0.0244	0.004	0.0398	0.0362	0.1236	0.0039	0.0447	0.0875	0.0259	0.0264	0.0047	0.0029	0.0197	0.016	0.1136	0.0265	0.1097	0.0457	0.0045
5	rs35903851	170179788	0.92	0.422441555019286	0.95	0.731303845289611	0.469538558177729	0.808365284687135	0.0096	0.0074	0.0897	0.0288	0.0479	0.025	0.0254	0.0243	0.004	0.0398	0.036	0.1239	0.0039	0.0446	0.0877	0.0259	0.0263	0.0046	0.0029	0.0197	0.016	0.1138	0.0264	0.1097	0.0457	0.0044
5	rs79656771	170182706	0.92	0.422441555019286	0.95	0.731303845289611	0.473399934607274	0.728468484852876	0.0096	0.0073	0.0901	0.0287	0.0474	0.0244	0.0248	0.0242	0.0037	0.0396	0.0357	0.1257	0.0038	0.0438	0.0891	0.026	0.026	0.0042	0.0027	0.0199	0.0156	0.1146	0.0262	0.11	0.0462	0.0043
5	rs73323089	170183419	0.92	0.422441555019286	0.95	0.731303845289611	0.485946550117297	0.713217157954414	0.0096	0.0073	0.0901	0.0287	0.0473	0.0243	0.0247	0.0241	0.0036	0.0396	0.0357	0.1261	0.0038	0.0437	0.0894	0.026	0.0259	0.0041	0.0027	0.0199	0.0155	0.1148	0.0261	0.1101	0.0463	0.0043
5	rs12514867	170185337	0.92	0.422441555019286	0.95	0.731303845289611	0.506236388975628	0.677324702529313	0.0096	0.0073	0.0903	0.0286	0.047	0.0239	0.0244	0.0241	0.0035	0.0395	0.0355	0.1271	0.0038	0.0433	0.0902	0.026	0.0257	0.0041	0.0026	0.02	0.0153	0.1153	0.026	0.1102	0.0462	0.0042
5	rs9313524	170187643	0.92	0.422441555019286	0.95	0.731303845289611	0.524662941049529	0.646232374718404	0.0095	0.007	0.0906	0.0285	0.0465	0.0236	0.0238	0.0239	0.0031	0.039	0.0351	0.1294	0.0035	0.0428	0.0919	0.0266	0.0254	0.0037	0.0023	0.0202	0.015	0.1166	0.0255	0.1107	0.046	0.0037
5	rs6555914	170197252	0.92	0.422441555019286	0.95	0.731303845289611	0.538035273047607	0.635749945461327	0.0095	0.0069	0.0907	0.0283	0.0464	0.0234	0.0236	0.024	0.0029	0.0388	0.0349	0.1305	0.0033	0.0428	0.0925	0.0267	0.0253	0.0036	0.0021	0.0202	0.0149	0.117	0.0253	0.1109	0.0459	0.0035
5	rs1559160	170200635	0.91	0.473491286898298	0.95	0.731303845289611	0.553550522738095	0.633716337627452	0.0094	0.0067	0.0909	0.0282	0.0463	0.0233	0.0232	0.0241	0.0027	0.0382	0.0348	0.1322	0.0032	0.0429	0.0931	0.0266	0.0252	0.0034	0.0019	0.0202	0.0148	0.1178	0.025	0.1109	0.0458	0.0033
5	rs115413187	170201616	0.91	0.473491286898298	0.95	0.731303845289611	0.54117405207257	0.526286920707335	0.0095	0.0066	0.0915	0.0277	0.0459	0.0229	0.0224	0.024	0.0025	0.038	0.0348	0.1336	0.0032	0.0427	0.0943	0.0264	0.0247	0.0035	0.0017	0.0204	0.0145	0.1188	0.0249	0.1112	0.0455	0.003
5	rs72837660	170202112	0.91	0.473491286898298	0.96	0.665984986819169	0.53288818127233	0.483701888811307	0.0095	0.0066	0.0917	0.0274	0.0454	0.0228	0.0219	0.024	0.0023	0.0379	0.035	0.1343	0.0031	0.0426	0.095	0.0264	0.0246	0.0036	0.0018	0.0206	0.0144	0.1193	0.0249	0.1113	0.045	0.0028
5	rs7722456	170202984	0.9	0.528487958927512	0.97	0.604552021827049	0.563653204439333	0.506117140511513	0.0097	0.0066	0.0918	0.0272	0.0451	0.0226	0.0215	0.024	0.0021	0.0377	0.0351	0.1353	0.0031	0.0424	0.0958	0.0263	0.0244	0.0037	0.0017	0.0208	0.0143	0.1199	0.0248	0.1114	0.0446	0.0027
5	rs79966610	170205300	0.9	0.528487958927512	0.97	0.604552021827049	0.576941472728608	0.530038544089094	0.0097	0.0066	0.0917	0.0271	0.0451	0.0226	0.0215	0.024	0.0021	0.0376	0.0351	0.1355	0.0031	0.0423	0.0959	0.0262	0.0244	0.0037	0.0017	0.0208	0.0143	0.12	0.0248	0.1115	0.0445	0.0027
5	rs11746250	170207491	0.9	0.528487958927512	0.97	0.604552021827049	0.588874317928382	0.608857629892814	0.0098	0.0066	0.0916	0.027	0.0451	0.0225	0.0214	0.024	0.0021	0.0376	0.0351	0.1356	0.0032	0.0423	0.0959	0.0262	0.0245	0.0037	0.0018	0.0208	0.0143	0.1201	0.0248	0.1116	0.0444	0.0028
5	rs7722394	170210242	0.9	0.528487958927512	0.97	0.604552021827049	0.57202543475549	0.601675581747269	0.0098	0.0065	0.0917	0.0267	0.045	0.0223	0.0212	0.0242	0.002	0.0374	0.0352	0.1359	0.0031	0.0422	0.0963	0.0262	0.0244	0.0036	0.0018	0.0208	0.0142	0.1205	0.0245	0.1119	0.0442	0.0027
5	rs3929011	170213181	0.9	0.528487958927512	0.97	0.604552021827049	0.606502177434256	0.581817127510287	0.0099	0.0064	0.0917	0.0265	0.0447	0.022	0.0208	0.0244	0.0019	0.0375	0.0352	0.1363	0.003	0.0419	0.0972	0.0261	0.0242	0.0035	0.0017	0.0209	0.0142	0.1214	0.0242	0.1125	0.044	0.0026
5	rs7725726	170215670	0.9	0.528487958927512	0.97	0.604552021827049	0.606571237099914	0.564803367552132	0.0099	0.0064	0.0917	0.0264	0.0446	0.022	0.0208	0.0244	0.0019	0.0374	0.0352	0.1364	0.003	0.0419	0.0972	0.0262	0.0242	0.0035	0.0017	0.0209	0.0142	0.1214	0.0242	0.1127	0.0439	0.0026
5	rs41275331	170216508	0.9	0.528487958927512	0.97	0.604552021827049	0.597829690854699	0.518665431578416	0.0099	0.0064	0.0917	0.0264	0.0446	0.022	0.0207	0.0245	0.0019	0.0374	0.0352	0.1365	0.003	0.0419	0.0972	0.0262	0.0242	0.0035	0.0017	0.0209	0.0142	0.1214	0.0242	0.1127	0.0438	0.0026
5	rs17650871	170222923	0.9	0.528487958927512	0.97	0.604552021827049	0.556864307433191	0.485605192571948	0.01	0.0062	0.0917	0.0257	0.044	0.0217	0.02	0.0249	0.0018	0.0371	0.0344	0.1379	0.003	0.0413	0.099	0.0261	0.0237	0.0035	0.0017	0.0209	0.0139	0.122	0.0243	0.1143	0.0431	0.0025
5	rs7724371	170228336	0.9	0.528487958927512	0.97	0.604552021827049	0.567999561278045	0.449378671533836	0.01	0.0062	0.0918	0.0256	0.0439	0.0216	0.0199	0.0248	0.0018	0.0371	0.0343	0.138	0.003	0.0414	0.0992	0.026	0.0237	0.0035	0.0017	0.0209	0.0139	0.1221	0.0244	0.1146	0.043	0.0025
5	rs71605783	170229377	0.9	0.528487958927512	0.98	0.546929419532092	0.525825026012114	0.414300545224982	0.01	0.0062	0.0918	0.0256	0.0439	0.0217	0.0199	0.0248	0.0018	0.0371	0.0343	0.138	0.003	0.0414	0.0992	0.026	0.0237	0.0035	0.0018	0.0209	0.0139	0.1221	0.0244	0.1146	0.043	0.0025
5	rs1063310	170239112	0.9	0.528487958927512	0.98	0.546929419532092	0.502690051919414	0.369483949663843	0.01	0.0062	0.092	0.0255	0.0436	0.0216	0.0198	0.0249	0.0018	0.0368	0.0341	0.1384	0.003	0.0412	0.0994	0.0258	0.0235	0.0036	0.0018	0.0209	0.0139	0.1225	0.0244	0.115	0.043	0.0024
5	rs1895410	170241306	0.9	0.528487958927512	0.98	0.546929419532092	0.511323303591392	0.394221260866929	0.01	0.0062	0.092	0.0255	0.0436	0.0217	0.0198	0.0249	0.0018	0.0368	0.034	0.1384	0.003	0.0412	0.0995	0.0258	0.0235	0.0036	0.0018	0.0209	0.0139	0.1225	0.0244	0.1151	0.043	0.0024
5	rs1422161	170246958	0.9	0.528487958927512	0.98	0.546929419532092	0.511578288220328	0.418741260159837	0.0101	0.0062	0.092	0.0254	0.0435	0.0217	0.0198	0.0249	0.0018	0.0368	0.034	0.1386	0.003	0.0412	0.0995	0.0258	0.0236	0.0036	0.0018	0.0208	0.0139	0.1225	0.0244	0.1151	0.043	0.0023
5	rs79525426	170256500	0.9	0.528487958927512	0.98	0.546929419532092	0.482965509854844	0.366959417921597	0.0101	0.0062	0.0921	0.0254	0.0435	0.0217	0.0197	0.0248	0.0017	0.0367	0.034	0.1387	0.003	0.0412	0.0996	0.0258	0.0235	0.0036	0.0018	0.0208	0.0138	0.1226	0.0243	0.1152	0.0429	0.0023
5	rs111738644	170277459	0.9	0.528487958927512	0.98	0.546929419532092	0.49544494281347	0.402996549047423	0.0102	0.0062	0.0928	0.0251	0.0433	0.0216	0.0196	0.0243	0.0017	0.0364	0.0337	0.1391	0.0029	0.0412	0.1003	0.0259	0.0232	0.0035	0.0017	0.0205	0.0137	0.1231	0.0242	0.1156	0.0428	0.0024
5	rs13156461	170279114	0.9	0.528487958927512	0.98	0.546929419532092	0.505412066606827	0.397699195152455	0.0102	0.0062	0.0928	0.0251	0.0433	0.0216	0.0196	0.0243	0.0017	0.0364	0.0337	0.1391	0.0029	0.0412	0.1003	0.0259	0.0232	0.0035	0.0017	0.0206	0.0137	0.1231	0.0242	0.1157	0.0428	0.0024
5	rs76133490	170318242	0.9	0.528487958927512	0.98	0.546929419532092	0.468377037144088	0.252734369064526	0.0103	0.0058	0.0928	0.0237	0.0423	0.0212	0.0191	0.0252	0.0016	0.0363	0.0326	0.1397	0.0028	0.0411	0.1023	0.0263	0.0218	0.0037	0.0016	0.0209	0.0136	0.1236	0.024	0.1178	0.0424	0.0024
5	rs76053125	170321799	0.9	0.528487958927512	0.98	0.546929419532092	0.468743681896515	0.252283357420548	0.0103	0.0058	0.0928	0.0237	0.0423	0.0212	0.0191	0.0252	0.0016	0.0363	0.0326	0.1397	0.0028	0.0411	0.1023	0.0263	0.0218	0.0037	0.0016	0.0209	0.0136	0.1235	0.024	0.1178	0.0424	0.0024
5	rs1422156	170334100	0.9	0.528487958927512	0.99	0.493036143459036	0.499533792184551	0.289497283324238	0.0103	0.0057	0.0929	0.0237	0.0422	0.0212	0.0191	0.0253	0.0016	0.0363	0.0327	0.1396	0.0028	0.0411	0.1024	0.0263	0.0218	0.0037	0.0016	0.0209	0.0134	0.1236	0.024	0.118	0.0424	0.0024
5	rs62621882	170338163	0.9	0.528487958927512	1	0.442785362986439	0.505538843516846	0.297173804336051	0.0103	0.0057	0.0929	0.0237	0.0422	0.0212	0.0191	0.0253	0.0016	0.0363	0.0327	0.1396	0.0028	0.0411	0.1024	0.0263	0.0218	0.0037	0.0016	0.0209	0.0134	0.1236	0.024	0.118	0.0424	0.0024
5	rs11741568	170363282	0.9	0.528487958927512	1	0.442785362986439	0.511705803331766	0.289262050115139	0.0103	0.0057	0.0929	0.0236	0.0422	0.0212	0.0191	0.0253	0.0016	0.0363	0.0327	0.1396	0.0028	0.0411	0.1024	0.0263	0.0218	0.0037	0.0017	0.0209	0.0134	0.1236	0.024	0.118	0.0424	0.0024
5	rs579535	170376149	0.9	0.528487958927512	1	0.442785362986439	0.504208446421444	0.278737208904261	0.0103	0.0057	0.093	0.0236	0.0423	0.0212	0.0191	0.0253	0.0016	0.0363	0.0327	0.1395	0.0028	0.0411	0.1024	0.0263	0.0218	0.0037	0.0017	0.0209	0.0134	0.1235	0.024	0.1181	0.0424	0.0024
5	rs1551154	170379327	0.9	0.528487958927512	1	0.442785362986439	0.503448974498728	0.281065738439562	0.0103	0.0057	0.093	0.0236	0.0423	0.0212	0.0191	0.0253	0.0016	0.0363	0.0328	0.1395	0.0028	0.0411	0.1024	0.0263	0.0218	0.0037	0.0017	0.0209	0.0134	0.1235	0.024	0.1181	0.0423	0.0024
5	rs75522678	170401713	0.9	0.528487958927512	1	0.442785362986439	0.504081829627653	0.286561054103229	0.0103	0.0057	0.0929	0.0236	0.0423	0.0212	0.0191	0.0253	0.0016	0.0363	0.0328	0.1395	0.0028	0.0411	0.1025	0.0263	0.0218	0.0037	0.0017	0.0209	0.0134	0.1235	0.024	0.118	0.0424	0.0024
5	rs79248653	170405731	0.9	0.528487958927512	1	0.442785362986439	0.504018526951217	0.28691292025268	0.0103	0.0057	0.0929	0.0236	0.0423	0.0212	0.0191	0.0253	0.0016	0.0363	0.0328	0.1395	0.0028	0.0411	0.1025	0.0263	0.0218	0.0037	0.0017	0.0209	0.0134	0.1235	0.024	0.118	0.0424	0.0024
5	rs4362957	170421288	0.9	0.528487958927512	1	0.442785362986439	0.503702070778433	0.285623388143333	0.0103	0.0057	0.0929	0.0236	0.0423	0.0212	0.0191	0.0253	0.0016	0.0363	0.0328	0.1395	0.0028	0.0411	0.1025	0.0263	0.0218	0.0037	0.0017	0.0209	0.0134	0.1235	0.024	0.118	0.0424	0.0024
5	rs77702757	170423624	0.9	0.528487958927512	1	0.442785362986439	0.503385709965711	0.283984731142961	0.0103	0.0057	0.0929	0.0236	0.0423	0.0212	0.0191	0.0253	0.0016	0.0363	0.0328	0.1395	0.0028	0.0411	0.1025	0.0263	0.0218	0.0037	0.0017	0.0209	0.0134	0.1235	0.024	0.118	0.0424	0.0024
5	rs6888066	170460526	0.9	0.528487958927512	1	0.442785362986439	0.500038151977888	0.31186421620162	0.0103	0.0057	0.0929	0.0236	0.0423	0.0212	0.0191	0.0252	0.0016	0.0362	0.0327	0.1394	0.0028	0.041	0.1025	0.0263	0.0217	0.0037	0.0017	0.0209	0.0134	0.1235	0.024	0.118	0.0424	0.0025
5	rs114994102	170461437	0.9	0.528487958927512	1.01	0.39608418712213	0.498966679830053	0.309461137839901	0.0103	0.0057	0.0929	0.0236	0.0423	0.0212	0.0191	0.0252	0.0016	0.0362	0.0327	0.1394	0.0028	0.041	0.1025	0.0263	0.0217	0.0037	0.0017	0.0209	0.0134	0.1235	0.024	0.118	0.0424	0.0025
5	rs72827530	170492220	0.9	0.528487958927512	1.01	0.39608418712213	0.491872652795999	0.31042170516544	0.0103	0.0057	0.0929	0.0236	0.0424	0.0212	0.0192	0.0252	0.0016	0.0362	0.0327	0.1394	0.0029	0.0411	0.1025	0.0263	0.0217	0.0038	0.0017	0.0209	0.0134	0.1235	0.024	0.1179	0.0424	0.0025
5	rs779656	170496499	0.9	0.528487958927512	1.01	0.39608418712213	0.484517027782375	0.314393386162258	0.0103	0.0057	0.0929	0.0236	0.0424	0.0212	0.0192	0.0253	0.0016	0.0362	0.0327	0.1391	0.0029	0.0411	0.1027	0.0263	0.0217	0.0038	0.0017	0.0209	0.0134	0.1235	0.024	0.1179	0.0424	0.0025
5	rs76221342	170501182	0.9	0.528487958927512	1.01	0.39608418712213	0.48209771185438	0.302642902444844	0.0103	0.0057	0.0929	0.0236	0.0424	0.0212	0.0192	0.0253	0.0016	0.0362	0.0327	0.1391	0.0029	0.0411	0.1027	0.0263	0.0217	0.0038	0.0017	0.0209	0.0134	0.1235	0.024	0.1179	0.0424	0.0025
5	rs78059257	170521752	0.9	0.528487958927512	1.01	0.39608418712213	0.455210847352325	0.277459056015846	0.0103	0.0057	0.093	0.0236	0.0424	0.0213	0.0192	0.0252	0.0017	0.0362	0.0327	0.1389	0.0029	0.041	0.1028	0.0263	0.0217	0.0038	0.0018	0.0209	0.0134	0.1236	0.024	0.118	0.0423	0.0025
5	rs77611086	170553290	0.9	0.528487958927512	1.01	0.39608418712213	0.445084382822398	0.291852805246618	0.0103	0.0057	0.093	0.0235	0.0424	0.0213	0.0193	0.0252	0.0017	0.0361	0.0326	0.1388	0.0029	0.0409	0.1029	0.0263	0.0217	0.0038	0.0018	0.0208	0.0133	0.1236	0.0241	0.118	0.0422	0.0026
5	rs79462502	170555419	0.9	0.528487958927512	1.02	0.35283343175317	0.444726921756611	0.288909309296894	0.0103	0.0057	0.093	0.0235	0.0424	0.0213	0.0193	0.0252	0.0017	0.0361	0.0326	0.1388	0.0029	0.0409	0.1029	0.0263	0.0217	0.0038	0.0018	0.0208	0.0133	0.1237	0.0241	0.118	0.0422	0.0026
5	rs10516077	170562476	0.9	0.528487958927512	1.04	0.276253925711104	0.408841592360764	0.394478596258916	0.0104	0.0058	0.0929	0.0235	0.0422	0.0212	0.0195	0.0253	0.0021	0.0355	0.0323	0.1375	0.0031	0.0406	0.1035	0.0266	0.0218	0.004	0.002	0.0208	0.0133	0.1237	0.0243	0.1186	0.0418	0.0027
5	rs6887573	170564576	0.9	0.528487958927512	1.04	0.276253925711104	0.376602274804938	0.328472098675182	0.0105	0.0058	0.093	0.0233	0.0422	0.021	0.0194	0.0252	0.0022	0.0355	0.0322	0.1375	0.0031	0.0406	0.1035	0.0267	0.0217	0.0041	0.002	0.0208	0.0133	0.1239	0.0244	0.1187	0.0418	0.0028
5	rs77197942	170586424	0.9	0.528487958927512	1.03	0.312927433563081	0.370924202139199	0.31487581964768	0.0105	0.0058	0.0931	0.0232	0.042	0.0209	0.0193	0.0253	0.0023	0.0354	0.0321	0.1376	0.0031	0.0405	0.1035	0.0266	0.0217	0.0042	0.0021	0.0207	0.0132	0.1241	0.0245	0.1188	0.0417	0.0028
5	rs17651702	170588262	0.9	0.528487958927512	1.03	0.312927433563081	0.373048328186026	0.321288667102202	0.0105	0.0058	0.0931	0.0232	0.042	0.0209	0.0193	0.0253	0.0023	0.0354	0.0321	0.1376	0.0031	0.0405	0.1035	0.0266	0.0217	0.0042	0.0021	0.0207	0.0132	0.1241	0.0245	0.1188	0.0417	0.0028
5	rs76426624	170609217	0.9	0.528487958927512	1.04	0.276253925711104	0.371903799342641	0.319227557082015	0.0105	0.0058	0.0932	0.0232	0.0419	0.0208	0.0193	0.0253	0.0023	0.0353	0.032	0.1377	0.0031	0.0405	0.1035	0.0266	0.0216	0.0042	0.0021	0.0206	0.0131	0.1242	0.0245	0.1189	0.0416	0.0029
5	rs113237499	170627378	0.9	0.528487958927512	1.04	0.276253925711104	0.34476577901511	0.289967923990191	0.0105	0.0058	0.0933	0.023	0.0417	0.0208	0.0193	0.0252	0.0024	0.0351	0.0319	0.1379	0.003	0.0405	0.1035	0.0266	0.0216	0.0043	0.0021	0.0205	0.0132	0.1244	0.0246	0.119	0.0415	0.0029
5	rs17680353	170632770	0.9	0.528487958927512	1.03	0.312927433563081	0.343562135928112	0.287969307323229	0.0105	0.0058	0.0934	0.023	0.0417	0.0208	0.0193	0.0252	0.0024	0.0351	0.0319	0.1379	0.003	0.0405	0.1035	0.0266	0.0216	0.0043	0.0021	0.0205	0.0132	0.1245	0.0246	0.119	0.0415	0.0029
5	rs62392992	170649617	0.9	0.528487958927512	1.04	0.276253925711104	0.339444488444657	0.279435143471736	0.0105	0.0058	0.0934	0.0229	0.0416	0.0208	0.0193	0.0252	0.0024	0.035	0.0318	0.1381	0.003	0.0404	0.1035	0.0266	0.0215	0.0043	0.0022	0.0205	0.0132	0.1246	0.0246	0.119	0.0415	0.0029
5	rs17651895	170656213	0.9	0.528487958927512	1.04	0.276253925711104	0.341213486063929	0.281065738439562	0.0105	0.0058	0.0935	0.0229	0.0416	0.0208	0.0193	0.0252	0.0024	0.0349	0.0317	0.1382	0.003	0.0405	0.1035	0.0266	0.0215	0.0043	0.0022	0.0204	0.0132	0.1247	0.0246	0.119	0.0414	0.0029
5	rs1200605	170660615	0.9	0.528487958927512	1.03	0.312927433563081	0.344399222231661	0.294805328227394	0.0105	0.0058	0.0935	0.0229	0.0416	0.0208	0.0193	0.0252	0.0024	0.0349	0.0317	0.1383	0.003	0.0405	0.1035	0.0266	0.0215	0.0043	0.0022	0.0204	0.0132	0.1247	0.0246	0.119	0.0414	0.0029
5	rs77136493	170667307	0.9	0.528487958927512	1.03	0.312927433563081	0.34476577901511	0.298597630910334	0.0105	0.0058	0.0935	0.0229	0.0416	0.0208	0.0193	0.0252	0.0024	0.0349	0.0317	0.1383	0.003	0.0404	0.1036	0.0266	0.0215	0.0043	0.0022	0.0204	0.0132	0.1247	0.0246	0.1191	0.0414	0.0029
5	rs17747933	170672684	0.9	0.528487958927512	1.03	0.312927433563081	0.34387591972583	0.29669965162575	0.0105	0.0058	0.0935	0.0229	0.0416	0.0208	0.0193	0.0252	0.0024	0.0349	0.0317	0.1384	0.003	0.0404	0.1036	0.0266	0.0215	0.0044	0.0022	0.0204	0.0132	0.1247	0.0245	0.1191	0.0414	0.0029
5	rs76623517	170703108	0.91	0.473491286898298	1.03	0.312927433563081	0.338043094642521	0.297885461275152	0.0106	0.0058	0.0936	0.0228	0.0415	0.0207	0.0193	0.0252	0.0024	0.035	0.0316	0.1387	0.003	0.0404	0.1037	0.0265	0.0214	0.0044	0.0022	0.0202	0.0132	0.1248	0.0245	0.1192	0.0412	0.0029
5	rs77502748	170703872	0.91	0.473491286898298	1.03	0.312927433563081	0.337939407428671	0.296344187027406	0.0106	0.0058	0.0936	0.0228	0.0415	0.0207	0.0193	0.0252	0.0024	0.035	0.0316	0.1387	0.003	0.0404	0.1037	0.0265	0.0214	0.0044	0.0022	0.0202	0.0132	0.1248	0.0245	0.1192	0.0412	0.0029
5	rs76724300	170708476	0.91	0.473491286898298	1.03	0.312927433563081	0.340120306749138	0.292324603927345	0.0107	0.0058	0.0936	0.0228	0.0415	0.0207	0.0193	0.0252	0.0024	0.0351	0.0316	0.1388	0.003	0.0404	0.1037	0.0265	0.0214	0.0044	0.0022	0.0202	0.0132	0.1248	0.0245	0.1191	0.0411	0.0029
5	rs62392999	170709888	0.91	0.473491286898298	1.02	0.35283343175317	0.340692697621358	0.293741383962787	0.0107	0.0058	0.0936	0.0228	0.0414	0.0207	0.0193	0.0252	0.0024	0.0351	0.0316	0.1388	0.003	0.0404	0.1037	0.0265	0.0214	0.0044	0.0022	0.0202	0.0132	0.1248	0.0245	0.1191	0.0411	0.0029
5	rs1469437	170717488	0.91	0.473491286898298	1.02	0.35283343175317	0.32368794449516	0.294095902778297	0.0108	0.0057	0.0938	0.0227	0.0412	0.0207	0.0193	0.025	0.0025	0.0354	0.0315	0.1394	0.003	0.0402	0.1039	0.0264	0.0213	0.0045	0.0023	0.0199	0.0131	0.1251	0.0244	0.1189	0.0407	0.0029
5	rs13153469	170719908	0.91	0.473491286898298	1.02	0.35283343175317	0.312687097702785	0.295752031934044	0.0108	0.0057	0.0938	0.0227	0.0412	0.0208	0.0193	0.025	0.0025	0.0354	0.0315	0.1394	0.003	0.0402	0.1039	0.0264	0.0213	0.0045	0.0023	0.0198	0.0131	0.1251	0.0244	0.1189	0.0407	0.0029
5	rs2278255	170720733	0.91	0.473491286898298	1.02	0.35283343175317	0.309311998218825	0.295278565456403	0.0108	0.0057	0.0938	0.0226	0.0412	0.0209	0.0193	0.025	0.0025	0.0354	0.0315	0.1394	0.003	0.0402	0.1039	0.0264	0.0213	0.0045	0.0023	0.0198	0.0131	0.1251	0.0244	0.1189	0.0407	0.0029
5	rs954179	170727708	0.91	0.473491286898298	1.02	0.35283343175317	0.279480555314262	0.299904604025761	0.0108	0.0057	0.0938	0.0226	0.0412	0.0212	0.0194	0.025	0.0025	0.0354	0.0315	0.1395	0.003	0.0401	0.1038	0.0264	0.0212	0.0045	0.0023	0.0198	0.0131	0.1252	0.0244	0.1188	0.0407	0.0029
5	rs114359008	170732385	0.91	0.473491286898298	1.02	0.35283343175317	0.272124877807514	0.298716375635655	0.0108	0.0057	0.0937	0.0225	0.0411	0.0212	0.0194	0.0248	0.0025	0.0353	0.0318	0.1394	0.003	0.0401	0.1037	0.0264	0.0212	0.0046	0.0023	0.0198	0.0131	0.1251	0.0245	0.1187	0.0409	0.0029
5	rs116564886	170733084	0.91	0.473491286898298	1.02	0.35283343175317	0.271709066349844	0.29812279422906	0.0108	0.0057	0.0937	0.0225	0.0411	0.0212	0.0194	0.0248	0.0025	0.0353	0.0318	0.1394	0.003	0.0401	0.1037	0.0264	0.0212	0.0046	0.0023	0.0198	0.0131	0.1251	0.0245	0.1187	0.0409	0.0029
5	rs35572879	170745019	0.91	0.473491286898298	1.02	0.35283343175317	0.281030200722289	0.307782281988098	0.0109	0.0057	0.0938	0.0225	0.041	0.0212	0.0194	0.0246	0.0025	0.0352	0.0317	0.1393	0.0031	0.0401	0.1036	0.0264	0.0212	0.0046	0.0023	0.0197	0.0131	0.1251	0.0245	0.1188	0.0409	0.003
5	rs116805325	170749948	0.94	0.331738599837001	1.03	0.312927433563081	0.305022042217228	0.480443574353725	0.0117	0.0056	0.0934	0.0207	0.0409	0.0207	0.0195	0.0232	0.0034	0.0339	0.0324	0.1418	0.004	0.04	0.1027	0.0264	0.0203	0.0057	0.0026	0.0188	0.013	0.1263	0.0249	0.1177	0.0407	0.0036
5	rs59517096	170750929	0.94	0.331738599837001	1.03	0.312927433563081	0.29702144874455	0.495287134900879	0.0117	0.0056	0.0934	0.0207	0.0409	0.0208	0.0195	0.0231	0.0034	0.0339	0.0324	0.1418	0.004	0.04	0.1027	0.0264	0.0203	0.0057	0.0026	0.0188	0.013	0.1263	0.0249	0.1177	0.0407	0.0036
5	rs17567331	170759059	0.94	0.331738599837001	1.03	0.312927433563081	0.352563011346928	0.56127434112954	0.0118	0.0057	0.0936	0.0204	0.041	0.0208	0.0195	0.0228	0.0035	0.0336	0.0324	0.142	0.0041	0.04	0.1026	0.0265	0.02	0.0059	0.0027	0.0186	0.0128	0.1267	0.0249	0.1176	0.0406	0.0037
5	rs7701897	170767517	0.94	0.331738599837001	1.03	0.312927433563081	0.359914380234486	0.614617777627592	0.0119	0.0057	0.0936	0.0202	0.0412	0.0208	0.0196	0.0226	0.0036	0.0334	0.0325	0.1421	0.0042	0.0398	0.1024	0.0265	0.0201	0.006	0.0027	0.0185	0.0128	0.127	0.0249	0.1177	0.0406	0.0038
5	rs62381624	170768316	0.94	0.331738599837001	1.03	0.312927433563081	0.361576496414591	0.616348318623098	0.0119	0.0057	0.0937	0.0202	0.0412	0.0208	0.0196	0.0226	0.0036	0.0334	0.0325	0.1421	0.0042	0.0398	0.1024	0.0265	0.0201	0.006	0.0027	0.0185	0.0128	0.127	0.0249	0.1177	0.0406	0.0038
5	rs79104050	170773068	0.94	0.331738599837001	1.03	0.312927433563081	0.364265602683808	0.630958876673931	0.012	0.0057	0.0936	0.0201	0.0412	0.0208	0.0196	0.0226	0.0036	0.0334	0.0326	0.1421	0.0042	0.0398	0.1024	0.0266	0.0201	0.0061	0.0027	0.0184	0.0127	0.127	0.0249	0.1176	0.0405	0.0038
5	rs7715167	170778824	0.95	0.291843936447983	1.03	0.312927433563081	0.358523377513958	0.642296798353956	0.012	0.0057	0.0934	0.0198	0.0416	0.0207	0.0196	0.0227	0.0037	0.0333	0.0327	0.1421	0.0044	0.0398	0.1028	0.0266	0.0198	0.0062	0.0028	0.0185	0.0126	0.127	0.025	0.1175	0.0403	0.0039
5	rs55914316	170783592	0.95	0.291843936447983	1.03	0.312927433563081	0.373048328186026	0.649735333369442	0.0121	0.0057	0.0933	0.0198	0.0417	0.0207	0.0196	0.0227	0.0037	0.0332	0.0327	0.1422	0.0044	0.0398	0.1029	0.0267	0.0198	0.0062	0.0028	0.0184	0.0125	0.1271	0.0249	0.1175	0.0403	0.0039
5	rs7736331	170784640	0.95	0.291843936447983	1.03	0.312927433563081	0.371522688258097	0.65338889634311	0.0121	0.0057	0.0933	0.0197	0.0417	0.0207	0.0196	0.0227	0.0037	0.0332	0.0327	0.1422	0.0044	0.0398	0.1029	0.0267	0.0198	0.0062	0.0028	0.0184	0.0125	0.1271	0.0249	0.1176	0.0402	0.0039
5	rs76339709	170792653	0.95	0.291843936447983	1.03	0.312927433563081	0.392051298130605	0.669667360408525	0.0121	0.0057	0.0937	0.0197	0.0417	0.0206	0.0195	0.0226	0.0038	0.0332	0.0326	0.1422	0.0044	0.0397	0.1031	0.0266	0.0199	0.0062	0.0028	0.0184	0.0126	0.1268	0.0249	0.1175	0.0402	0.0038
5	rs7703205	170795723	0.95	0.291843936447983	1.04	0.276253925711104	0.404511407017587	0.684706147722766	0.0122	0.0057	0.0937	0.0196	0.0417	0.0206	0.0195	0.0225	0.0039	0.0331	0.0326	0.1421	0.0044	0.0397	0.1031	0.0266	0.0199	0.0063	0.0028	0.0184	0.0126	0.1268	0.0249	0.1174	0.0402	0.0038
5	rs17748299	170817415	0.95	0.291843936447983	1.03	0.312927433563081	0.508840390859	0.811278773290315	0.0125	0.0058	0.0939	0.0192	0.0423	0.0204	0.019	0.022	0.0042	0.0335	0.0329	0.1412	0.0048	0.0396	0.103	0.0264	0.02	0.0067	0.0029	0.018	0.0127	0.1264	0.025	0.1171	0.0408	0.0041
5	rs7724563	170822764	0.95	0.291843936447983	1.03	0.312927433563081	0.509603747992318	0.809438417359857	0.0125	0.0058	0.0938	0.0192	0.0423	0.0203	0.019	0.022	0.0042	0.0335	0.0329	0.1412	0.0048	0.0396	0.103	0.0264	0.0199	0.0067	0.0029	0.018	0.0127	0.1264	0.025	0.1171	0.0408	0.0041
5	rs72829764	170828999	0.95	0.291843936447983	1.03	0.312927433563081	0.510749810482187	0.817573301665339	0.0125	0.0058	0.0939	0.0191	0.0424	0.0203	0.019	0.022	0.0042	0.0335	0.0329	0.1412	0.0049	0.0396	0.103	0.0265	0.02	0.0067	0.0029	0.018	0.0127	0.1264	0.025	0.1171	0.0408	0.0041
5	rs34772405	170831912	0.95	0.291843936447983	1.03	0.312927433563081	0.511323303591392	0.821262651530228	0.0125	0.0058	0.0939	0.0191	0.0424	0.0203	0.019	0.022	0.0042	0.0334	0.0329	0.1412	0.0049	0.0396	0.103	0.0265	0.02	0.0067	0.0029	0.018	0.0127	0.1264	0.025	0.117	0.0408	0.0041
5	rs72829765	170834371	0.95	0.291843936447983	1.03	0.312927433563081	0.533213251773809	0.831426294590627	0.0125	0.0058	0.0939	0.0191	0.0423	0.0203	0.019	0.022	0.0043	0.0334	0.0329	0.1412	0.0049	0.0396	0.103	0.0265	0.02	0.0067	0.0029	0.018	0.0127	0.1264	0.025	0.117	0.0408	0.0041
5	rs76178378	170837962	0.95	0.291843936447983	1.03	0.312927433563081	0.540257683290379	0.840070428579137	0.0125	0.0058	0.0939	0.0191	0.0423	0.0203	0.019	0.0219	0.0043	0.0334	0.033	0.1411	0.0049	0.0397	0.1029	0.0265	0.02	0.0067	0.0029	0.018	0.0127	0.1265	0.025	0.117	0.0408	0.0041
5	rs73803332	170840009	0.95	0.291843936447983	1.03	0.312927433563081	0.54150150447336	0.84068857903978	0.0125	0.0058	0.0939	0.0191	0.0423	0.0203	0.019	0.0219	0.0043	0.0334	0.033	0.1411	0.0049	0.0397	0.1029	0.0265	0.02	0.0067	0.0029	0.018	0.0127	0.1265	0.025	0.117	0.0408	0.0041
5	rs78501446	170849521	0.96	0.255413023536062	1.02	0.35283343175317	0.540650322901855	0.934760367538618	0.0125	0.0059	0.094	0.0188	0.0422	0.0204	0.0189	0.0221	0.0044	0.0336	0.033	0.1398	0.0052	0.0397	0.1034	0.0262	0.02	0.0069	0.003	0.0177	0.0128	0.1263	0.0249	0.1174	0.0406	0.0042
5	rs9313543	170854389	0.96	0.255413023536062	1.01	0.39608418712213	0.548926853343169	1.13127080953032	0.0127	0.006	0.094	0.0181	0.0421	0.0208	0.0186	0.0222	0.0045	0.0341	0.0332	0.1372	0.0057	0.0397	0.1041	0.0258	0.0198	0.0074	0.0033	0.0177	0.0127	0.1261	0.0247	0.1182	0.0408	0.0045
5	rs112159685	170854782	0.96	0.255413023536062	1.01	0.39608418712213	0.555206253420399	1.13667739173619	0.0127	0.006	0.094	0.0181	0.042	0.0208	0.0186	0.0222	0.0045	0.0341	0.0332	0.1372	0.0057	0.0397	0.1041	0.0258	0.0198	0.0074	0.0033	0.0177	0.0127	0.1261	0.0247	0.1182	0.0408	0.0046
5	rs72829769	170856739	0.96	0.255413023536062	1.01	0.39608418712213	0.559721589477562	1.13684130074217	0.0127	0.006	0.094	0.0181	0.042	0.0208	0.0186	0.0222	0.0046	0.034	0.0332	0.1371	0.0057	0.0398	0.1041	0.0259	0.0198	0.0074	0.0033	0.0177	0.0127	0.1261	0.0247	0.1181	0.0408	0.0046
5	rs75073573	170858194	0.96	0.255413023536062	1.01	0.39608418712213	0.555272530985793	1.12930594478222	0.0127	0.0061	0.094	0.0181	0.042	0.0207	0.0186	0.0222	0.0046	0.034	0.0332	0.137	0.0057	0.0398	0.104	0.0259	0.0198	0.0075	0.0033	0.0177	0.0127	0.1261	0.0248	0.1181	0.0409	0.0046
5	rs114915539	170865088	0.96	0.255413023536062	1.01	0.39608418712213	0.613981530383363	1.15210352825293	0.0127	0.006	0.094	0.018	0.042	0.0208	0.0186	0.0223	0.0046	0.034	0.0332	0.137	0.0057	0.0399	0.1038	0.026	0.0198	0.0075	0.0032	0.0176	0.0126	0.1264	0.0247	0.1181	0.0408	0.0046
5	rs78810186	170868622	0.96	0.255413023536062	1.01	0.39608418712213	0.648940677572544	1.14783295803848	0.0126	0.006	0.094	0.0179	0.042	0.0208	0.0185	0.0224	0.0046	0.034	0.0332	0.137	0.0057	0.04	0.1037	0.0261	0.0198	0.0075	0.0032	0.0176	0.0126	0.1266	0.0247	0.1182	0.0408	0.0046
5	rs72829774	170870459	0.96	0.255413023536062	1.01	0.39608418712213	0.687990417630071	1.17795160616151	0.0126	0.006	0.0939	0.0178	0.0419	0.0208	0.0185	0.0224	0.0046	0.034	0.0331	0.137	0.0057	0.04	0.1036	0.0261	0.0198	0.0075	0.0031	0.0176	0.0126	0.1267	0.0248	0.1181	0.0408	0.0046
5	rs3884606	170871074	0.96	0.255413023536062	1	0.442785362986439	0.689966145784655	1.1706971818423	0.0126	0.006	0.0939	0.0178	0.0419	0.0208	0.0185	0.0224	0.0046	0.034	0.0331	0.137	0.0057	0.0401	0.1036	0.0261	0.0197	0.0075	0.0031	0.0176	0.0126	0.1268	0.0248	0.1182	0.0408	0.0046
5	rs77179012	170873150	0.96	0.255413023536062	1	0.442785362986439	0.720576568496642	1.20423272157999	0.0126	0.006	0.094	0.0177	0.042	0.0207	0.0184	0.0225	0.0046	0.0341	0.0331	0.137	0.0057	0.0401	0.1035	0.0261	0.0197	0.0075	0.0031	0.0176	0.0125	0.1268	0.0248	0.1182	0.0408	0.0046
5	rs62383998	170877205	0.96	0.255413023536062	1	0.442785362986439	0.757106421805632	1.15539053042238	0.0126	0.006	0.0943	0.0175	0.042	0.0206	0.0183	0.0225	0.0046	0.0342	0.0331	0.137	0.0057	0.0401	0.1033	0.0261	0.0195	0.0075	0.0031	0.0176	0.0125	0.1269	0.0248	0.1184	0.0409	0.0046
5	rs74838398	170878617	0.97	0.222305343836028	1	0.442785362986439	0.746609927383349	1.13979239693808	0.0127	0.0059	0.0944	0.0174	0.042	0.0206	0.0183	0.0224	0.0046	0.0343	0.0332	0.1371	0.0057	0.0402	0.1033	0.026	0.0195	0.0075	0.0031	0.0176	0.0125	0.1268	0.0249	0.1184	0.0408	0.0046
5	rs73327288	170879415	0.97	0.222305343836028	1	0.442785362986439	0.724014127938473	1.13733305353814	0.0127	0.0059	0.0945	0.0174	0.042	0.0205	0.0183	0.0224	0.0046	0.0343	0.0332	0.1371	0.0057	0.0403	0.1031	0.026	0.0194	0.0075	0.0031	0.0176	0.0125	0.1267	0.025	0.1188	0.0408	0.0045
5	rs77980434	170880693	0.97	0.222305343836028	1	0.442785362986439	0.737007020761318	1.15078920126863	0.0127	0.0059	0.0946	0.0174	0.042	0.0205	0.0183	0.0224	0.0046	0.0343	0.0332	0.137	0.0057	0.0403	0.1031	0.0259	0.0194	0.0075	0.0031	0.0176	0.0126	0.1267	0.025	0.1188	0.0408	0.0045
5	rs10078448	170880809	0.97	0.222305343836028	1	0.442785362986439	0.736328576521189	1.14931090772312	0.0127	0.0059	0.0946	0.0174	0.042	0.0205	0.0183	0.0224	0.0046	0.0343	0.0332	0.137	0.0057	0.0403	0.1031	0.0259	0.0194	0.0075	0.0031	0.0176	0.0126	0.1267	0.025	0.1189	0.0408	0.0045
5	rs74588350	170888111	0.97	0.222305343836028	1	0.442785362986439	0.827119222007364	1.08380109553535	0.0127	0.0059	0.0946	0.0172	0.0424	0.0203	0.0182	0.0225	0.0045	0.0344	0.0333	0.137	0.0057	0.0404	0.1034	0.0257	0.0193	0.0076	0.003	0.0176	0.0127	0.126	0.0253	0.1189	0.0407	0.0045
5	rs11740956	170891834	0.98	0.192372589028169	1	0.442785362986439	0.823713480548286	1.01516680595698	0.0127	0.0059	0.0947	0.0171	0.0427	0.0201	0.018	0.0227	0.0044	0.0347	0.0333	0.1366	0.0057	0.0407	0.1038	0.0254	0.0192	0.0076	0.0029	0.0176	0.0127	0.1256	0.0255	0.1189	0.0408	0.0044
5	rs114107969	170902493	1	0.141401729381863	1	0.442785362986439	0.440033547644708	0.606126067705173	0.0123	0.0056	0.0944	0.0163	0.0446	0.0191	0.0167	0.0238	0.0037	0.0366	0.0337	0.1369	0.0052	0.042	0.1057	0.0233	0.0181	0.0075	0.0027	0.0176	0.0134	0.1251	0.027	0.1174	0.0412	0.0038
5	rs891974	170902780	1	0.141401729381863	1	0.442785362986439	0.3653441028827	0.485877250230223	0.0123	0.0056	0.0943	0.0163	0.0447	0.0191	0.0166	0.0239	0.0036	0.0367	0.0338	0.1368	0.0052	0.0421	0.1059	0.0232	0.018	0.0074	0.0027	0.0175	0.0134	0.125	0.0274	0.1174	0.0412	0.0038
5	rs35399432	170905291	1	0.141401729381863	1.01	0.39608418712213	0.260251047410281	0.232255797695451	0.012	0.0054	0.0938	0.0157	0.0454	0.0188	0.0159	0.0248	0.0033	0.0374	0.0338	0.1372	0.005	0.0428	0.1069	0.0221	0.0176	0.0073	0.0026	0.0176	0.0137	0.1247	0.028	0.1171	0.0412	0.0036
5	rs6886932	170905672	1	0.141401729381863	1.01	0.39608418712213	0.262376202459491	0.235446497019271	0.0119	0.0054	0.0938	0.0156	0.0455	0.0187	0.0158	0.025	0.0032	0.0375	0.0339	0.1372	0.0049	0.0429	0.107	0.022	0.0175	0.0073	0.0026	0.0176	0.0138	0.1248	0.028	0.1171	0.0412	0.0036
5	rs78329514	170907757	1	0.141401729381863	1.01	0.39608418712213	0.282537281642227	0.194377363497736	0.0116	0.0053	0.094	0.0149	0.0457	0.0185	0.0153	0.0253	0.0029	0.0376	0.0336	0.1382	0.0046	0.0432	0.1074	0.0212	0.0172	0.0073	0.0026	0.0176	0.0138	0.1257	0.0284	0.1172	0.0411	0.0034
5	rs4868091	170908853	1	0.141401729381863	1.01	0.39608418712213	0.212200940087934	0.162143937391934	0.0114	0.0053	0.0946	0.0146	0.0456	0.0184	0.0151	0.0255	0.0029	0.0375	0.0337	0.1385	0.0045	0.0434	0.1077	0.0208	0.017	0.0074	0.0026	0.0176	0.0138	0.1259	0.0283	0.1172	0.0414	0.0034
5	rs11745375	170909410	1	0.141401729381863	1.01	0.39608418712213	0.206165233194614	0.136392152344179	0.0112	0.0053	0.0951	0.0144	0.0457	0.0183	0.0149	0.0256	0.0027	0.0376	0.0338	0.1386	0.0045	0.0434	0.1077	0.0204	0.0169	0.0073	0.0025	0.0176	0.0138	0.126	0.0282	0.1178	0.0414	0.0033
5	rs17681009	170909705	1	0.141401729381863	1.01	0.39608418712213	0.231954160650615	0.155580873835835	0.0111	0.0053	0.0951	0.0143	0.0458	0.0183	0.0149	0.0256	0.0027	0.0376	0.0338	0.1386	0.0044	0.0435	0.1079	0.0202	0.0169	0.0073	0.0025	0.0176	0.0138	0.1262	0.0281	0.1178	0.0414	0.0033
5	rs77026219	170910517	1.01	0.120031835070186	1.01	0.39608418712213	0.228075995747366	0.0924949556582326	0.0109	0.0053	0.096	0.0138	0.0461	0.0179	0.0146	0.0261	0.0026	0.0377	0.0338	0.1387	0.0042	0.0437	0.1086	0.019	0.0164	0.0073	0.0024	0.0175	0.0139	0.1274	0.0281	0.1175	0.0413	0.0032
5	rs79678828	170911060	1	0.141401729381863	1.01	0.39608418712213	0.200188801588714	0.0651093497770427	0.0107	0.0052	0.0966	0.0134	0.0463	0.0177	0.0144	0.0266	0.0025	0.0377	0.0339	0.1387	0.004	0.044	0.109	0.0182	0.0161	0.0073	0.0024	0.0174	0.014	0.1283	0.0281	0.1173	0.0412	0.0031
5	rs4867653	170911977	1	0.141401729381863	1.01	0.39608418712213	0.176553441803443	0.0424531539189916	0.0106	0.0052	0.0969	0.013	0.0466	0.0178	0.0143	0.0269	0.0024	0.0378	0.0338	0.1387	0.0039	0.044	0.1091	0.0175	0.016	0.0073	0.0023	0.0174	0.0141	0.1286	0.0281	0.1174	0.0413	0.0031
5	rs4868093	170912802	1	0.141401729381863	1.01	0.39608418712213	0.164049992598996	0.0326548949177395	0.0106	0.0052	0.0968	0.0129	0.0467	0.0177	0.0141	0.0271	0.0024	0.0378	0.0338	0.1389	0.0039	0.0441	0.109	0.0172	0.016	0.0073	0.0023	0.0174	0.0143	0.1286	0.0282	0.1173	0.0415	0.003
5	rs114399511	170912917	1	0.141401729381863	1.01	0.39608418712213	0.167547755814293	0.0326045839394809	0.0106	0.0052	0.0967	0.0129	0.0468	0.0178	0.0141	0.0271	0.0024	0.0378	0.0338	0.1389	0.0039	0.0441	0.109	0.0172	0.016	0.0073	0.0023	0.0174	0.0143	0.1286	0.0282	0.1173	0.0415	0.003
5	rs72831905	170913794	1	0.141401729381863	1.02	0.35283343175317	0.162524635164201	0.0390034073936742	0.0106	0.0052	0.0967	0.0129	0.0469	0.0178	0.014	0.0271	0.0025	0.0378	0.0338	0.1392	0.004	0.0441	0.1088	0.0171	0.016	0.0073	0.0023	0.0173	0.0143	0.1286	0.0282	0.1174	0.0415	0.003
5	rs7708511	170914623	1	0.141401729381863	1.02	0.35283343175317	0.137054009073084	0.0355814236323044	0.0106	0.0052	0.0966	0.0129	0.047	0.0178	0.014	0.0272	0.0025	0.0379	0.0339	0.1395	0.004	0.044	0.1086	0.0169	0.016	0.0073	0.0024	0.0173	0.0143	0.1287	0.0282	0.1174	0.0415	0.003
5	rs751936	170915676	1	0.141401729381863	1.01	0.39608418712213	0.151715182760722	0.0301833888372973	0.0106	0.0052	0.0966	0.0129	0.047	0.0181	0.0139	0.0273	0.0025	0.038	0.0337	0.1399	0.004	0.0442	0.1081	0.0169	0.016	0.0073	0.0023	0.0172	0.0144	0.1285	0.0282	0.1171	0.0418	0.003
5	rs78186693	170916337	1	0.141401729381863	1.01	0.39608418712213	0.166493899083021	0.02775595903243	0.0106	0.0052	0.0966	0.0129	0.0468	0.0182	0.0139	0.0274	0.0024	0.038	0.0337	0.1401	0.004	0.0443	0.1078	0.0169	0.0161	0.0073	0.0023	0.0171	0.0145	0.1284	0.0282	0.1172	0.0421	0.0029
5	rs72831908	170920098	1	0.141401729381863	1.01	0.39608418712213	0.17233815349111	0.0222143858361528	0.0106	0.0051	0.0964	0.0129	0.0464	0.0183	0.0138	0.0276	0.0024	0.038	0.0336	0.1404	0.0039	0.0445	0.1074	0.0169	0.0162	0.0073	0.0022	0.0169	0.0146	0.1284	0.0282	0.1171	0.0425	0.0029
5	rs72831909	170920358	1	0.141401729381863	1.01	0.39608418712213	0.171231181634954	0.0220886267442524	0.0106	0.0051	0.0964	0.0129	0.0463	0.0184	0.0138	0.0276	0.0024	0.038	0.0336	0.1404	0.0039	0.0445	0.1074	0.017	0.0162	0.0073	0.0022	0.0169	0.0146	0.1284	0.0282	0.1171	0.0425	0.0029
5	rs7711912	170920703	1	0.141401729381863	1.02	0.35283343175317	0.17366480630469	0.02388036763644	0.0106	0.0051	0.0964	0.0129	0.0465	0.0184	0.0138	0.0276	0.0024	0.038	0.0336	0.1404	0.0039	0.0445	0.1073	0.017	0.0162	0.0073	0.0022	0.0169	0.0146	0.1284	0.0282	0.1172	0.0425	0.0029
5	rs6864799	170923056	1	0.141401729381863	1.02	0.35283343175317	0.271109056031573	0.0426233945758125	0.0116	0.005	0.0963	0.0128	0.0465	0.0183	0.0137	0.0275	0.0024	0.038	0.0335	0.1403	0.0037	0.0444	0.1075	0.017	0.0162	0.0073	0.0022	0.0168	0.0146	0.1283	0.0282	0.1173	0.0424	0.0029
5	rs6555958	170925918	1	0.141401729381863	1.02	0.35283343175317	0.445084382822398	0.0565588846410579	0.0126	0.005	0.0961	0.0125	0.0465	0.0184	0.0137	0.0275	0.0024	0.038	0.0335	0.1403	0.0035	0.0444	0.1075	0.017	0.0161	0.0073	0.0022	0.0168	0.0146	0.128	0.0282	0.1175	0.0424	0.0028
5	rs7706553	170926856	1	0.141401729381863	1.02	0.35283343175317	0.52421134935981	0.0598122729134044	0.0129	0.005	0.096	0.0125	0.0465	0.0184	0.0137	0.0275	0.0024	0.038	0.0334	0.1403	0.0034	0.0444	0.1075	0.017	0.0162	0.0073	0.0022	0.0168	0.0146	0.1278	0.0283	0.1172	0.0424	0.0028
5	rs11740083	170928197	1	0.141401729381863	1.02	0.35283343175317	0.558790558212452	0.0494364340385127	0.013	0.0049	0.096	0.0125	0.0466	0.0188	0.0137	0.0277	0.0025	0.0381	0.0334	0.1401	0.0034	0.0443	0.1073	0.0171	0.0162	0.0073	0.0022	0.0169	0.0147	0.1273	0.0285	0.1168	0.0425	0.0028
5	rs6882257	170929434	1	0.141401729381863	1.02	0.35283343175317	0.605535722614683	0.0434791527632045	0.0129	0.0048	0.096	0.0126	0.0465	0.0191	0.0139	0.0276	0.0025	0.0383	0.0332	0.14	0.0035	0.0441	0.1073	0.0173	0.0164	0.0074	0.0022	0.0169	0.0147	0.1266	0.0285	0.1169	0.0428	0.0029
5	rs731924	170935061	1	0.141401729381863	1.02	0.35283343175317	0.488125815775337	0.0256037211867234	0.0129	0.0048	0.0959	0.0134	0.0464	0.0199	0.0149	0.0275	0.0025	0.0387	0.0333	0.1392	0.0034	0.0438	0.1061	0.0181	0.0173	0.0072	0.0021	0.0171	0.0144	0.124	0.0286	0.1173	0.0434	0.0028
5	rs919757	170936574	1	0.141401729381863	1.04	0.276253925711104	0.537839386049264	0.0200433765327634	0.0129	0.0048	0.0955	0.0137	0.0468	0.0203	0.0153	0.0276	0.0026	0.0391	0.0331	0.1387	0.0034	0.0437	0.1056	0.0185	0.0178	0.0072	0.002	0.0169	0.0143	0.1227	0.0286	0.1175	0.0436	0.0028
5	rs6898626	170937874	1	0.141401729381863	1.04	0.276253925711104	0.536795225441593	0.0186305093950997	0.0126	0.0048	0.0955	0.0141	0.047	0.0206	0.0155	0.0278	0.0026	0.0397	0.0333	0.1386	0.0034	0.0433	0.1057	0.0186	0.0181	0.0072	0.0019	0.0165	0.0143	0.1211	0.0285	0.1182	0.0434	0.0028
5	rs114704427	170941277	1	0.141401729381863	1.04	0.276253925711104	0.501805336830488	0.0113474251115224	0.0124	0.0048	0.0954	0.0144	0.047	0.0206	0.0155	0.0277	0.0025	0.0401	0.0334	0.1389	0.0034	0.0434	0.1061	0.0186	0.0181	0.0072	0.0018	0.0162	0.0142	0.1202	0.0284	0.1181	0.0434	0.0028
5	rs732242	170941425	1	0.141401729381863	1.04	0.276253925711104	0.510112957014177	0.015566125073481	0.0124	0.0048	0.0954	0.0146	0.047	0.0207	0.0155	0.0277	0.0025	0.0402	0.0334	0.1389	0.0034	0.0435	0.1061	0.0186	0.018	0.0072	0.0018	0.0162	0.0142	0.1201	0.0284	0.1181	0.0434	0.0028
5	rs72840099	170945297	1	0.141401729381863	1.03	0.312927433563081	0.388702378719421	0.0136857626381835	0.0122	0.0048	0.0952	0.015	0.047	0.0209	0.0157	0.0277	0.0025	0.0404	0.0337	0.1387	0.0037	0.0437	0.1057	0.0187	0.0179	0.0071	0.0019	0.0159	0.0142	0.1193	0.0283	0.1181	0.0433	0.003
5	rs891982	170946290	1	0.141401729381863	1.02	0.35283343175317	0.360289353378218	0.0146964572522112	0.0121	0.0049	0.0952	0.0151	0.0471	0.021	0.0159	0.0277	0.0025	0.0404	0.0338	0.1388	0.0036	0.0438	0.1058	0.0188	0.0179	0.0071	0.0019	0.0159	0.0142	0.119	0.0283	0.118	0.0433	0.0029
5	rs17681152	170948994	1	0.141401729381863	1.02	0.35283343175317	0.316632404189422	0.011078144951507	0.0118	0.0051	0.0951	0.0152	0.0472	0.0211	0.0159	0.0276	0.0024	0.0404	0.0338	0.1386	0.0036	0.0439	0.106	0.019	0.0178	0.0071	0.002	0.0159	0.0142	0.1186	0.0281	0.118	0.0434	0.0029
5	rs11741869	170953166	1	0.141401729381863	1.02	0.35283343175317	0.27365245685664	0.00942194244073991	0.0115	0.0052	0.0947	0.0155	0.0471	0.0213	0.0161	0.0274	0.0025	0.0403	0.0339	0.1386	0.0036	0.0438	0.1062	0.0191	0.0177	0.0071	0.002	0.0159	0.014	0.1183	0.0281	0.1185	0.0433	0.003
5	rs6863754	170961655	1	0.141401729381863	1.01	0.39608418712213	0.266654687110999	0.00980913898164545	0.0115	0.0052	0.0946	0.0156	0.0472	0.0213	0.0162	0.0274	0.0025	0.0403	0.034	0.1387	0.0036	0.0433	0.1062	0.0191	0.0177	0.0071	0.0021	0.016	0.014	0.1182	0.0281	0.1186	0.0433	0.003
5	rs891980	170964248	1	0.141401729381863	1	0.442785362986439	0.276348471263787	0.0114681610084472	0.0115	0.0052	0.0946	0.0156	0.0472	0.0214	0.0162	0.0274	0.0025	0.0403	0.0341	0.1386	0.0036	0.0433	0.1062	0.0191	0.0177	0.0072	0.0021	0.016	0.014	0.118	0.0281	0.1187	0.0433	0.003
5	rs919758	170966471	1	0.141401729381863	1	0.442785362986439	0.277795284033172	0.0314078799091107	0.0113	0.0053	0.0937	0.0159	0.0472	0.0215	0.0164	0.0273	0.0027	0.0404	0.0342	0.1386	0.0038	0.0434	0.1065	0.0192	0.0177	0.0074	0.0022	0.016	0.0136	0.1176	0.0278	0.1189	0.0431	0.0031
5	rs72841422	170968530	1	0.141401729381863	1	0.442785362986439	0.288036683688192	0.0489523179733826	0.0109	0.0055	0.0929	0.0164	0.0472	0.0215	0.0164	0.0275	0.003	0.0403	0.0343	0.1391	0.0039	0.0431	0.1068	0.0192	0.0173	0.0076	0.0024	0.0158	0.0132	0.1173	0.0276	0.1192	0.0429	0.0033
5	rs74705550	170969029	1	0.141401729381863	0.99	0.493036143459036	0.289802738207804	0.0501665127270502	0.0108	0.0056	0.0928	0.0164	0.0473	0.0215	0.0164	0.0275	0.003	0.0403	0.0343	0.1391	0.0039	0.0431	0.1068	0.0192	0.0173	0.0077	0.0024	0.0158	0.0132	0.1173	0.0275	0.1192	0.0429	0.0033
5	rs7729835	170971863	1	0.141401729381863	0.99	0.493036143459036	0.325261264205877	0.0627391045652538	0.0107	0.0056	0.0925	0.0166	0.0473	0.0216	0.0163	0.0275	0.0031	0.0402	0.0344	0.1392	0.004	0.0431	0.1069	0.0193	0.0171	0.0078	0.0025	0.0158	0.013	0.1173	0.0275	0.1193	0.043	0.0033
5	rs7701061	170976797	0.99	0.165458971998582	0.99	0.493036143459036	0.312289024878079	0.0584363811717899	0.0104	0.0057	0.092	0.0166	0.0476	0.0212	0.0163	0.0278	0.0031	0.0399	0.0344	0.1395	0.004	0.0434	0.1067	0.0192	0.017	0.0079	0.0025	0.0158	0.013	0.1172	0.0276	0.1196	0.0431	0.0034
5	rs56165211	170977578	0.99	0.165458971998582	0.99	0.493036143459036	0.307927867552857	0.0507784792821353	0.0104	0.0057	0.0919	0.0167	0.0476	0.0211	0.0163	0.0279	0.0031	0.0398	0.0344	0.1396	0.004	0.0434	0.1066	0.0191	0.017	0.0079	0.0025	0.0159	0.013	0.1171	0.0277	0.1196	0.0431	0.0034
5	rs4868099	170982499	0.99	0.165458971998582	0.99	0.493036143459036	0.308026625314453	0.0951883754322282	0.0107	0.0057	0.0906	0.0174	0.0478	0.0209	0.0167	0.0285	0.0034	0.0391	0.0343	0.1404	0.0044	0.0432	0.1053	0.0189	0.0175	0.0081	0.0029	0.016	0.0128	0.1163	0.0273	0.1192	0.0437	0.0037
5	rs10035735	170982771	0.99	0.165458971998582	0.99	0.493036143459036	0.300812543094666	0.0888998619969285	0.0107	0.0057	0.0905	0.0174	0.0478	0.0209	0.0167	0.0286	0.0034	0.039	0.0344	0.1403	0.0044	0.0432	0.1052	0.0189	0.0175	0.0081	0.0029	0.016	0.0128	0.1163	0.0273	0.1192	0.0437	0.0037
5	rs13175457	170982902	0.99	0.165458971998582	0.99	0.493036143459036	0.301251619733447	0.0951087221176865	0.0107	0.0057	0.0905	0.0174	0.0477	0.0209	0.0167	0.0286	0.0034	0.039	0.0345	0.1403	0.0044	0.0433	0.1052	0.0189	0.0175	0.0081	0.0029	0.016	0.0128	0.1162	0.0273	0.1192	0.0437	0.0037
5	rs2339318	170998697	0.98	0.192372589028169	0.99	0.493036143459036	0.301544526194223	0.145357852045729	0.0115	0.0057	0.0872	0.0179	0.0482	0.0206	0.0172	0.0293	0.0035	0.0384	0.0362	0.1393	0.0047	0.0437	0.1045	0.0188	0.0177	0.0079	0.003	0.0161	0.0128	0.1165	0.0272	0.1193	0.0438	0.0037
5	rs114473319	171000772	0.98	0.192372589028169	0.99	0.493036143459036	0.29181443590238	0.146950423744649	0.0116	0.0057	0.0871	0.018	0.0482	0.0204	0.0174	0.0295	0.0035	0.0383	0.0363	0.1394	0.0048	0.0436	0.1044	0.0188	0.0177	0.0079	0.003	0.016	0.0127	0.1165	0.0272	0.119	0.0438	0.0037
5	rs1991802	171002481	0.98	0.192372589028169	0.99	0.493036143459036	0.311444007319002	0.160300473335357	0.0116	0.0058	0.087	0.018	0.0482	0.0203	0.0175	0.0296	0.0035	0.0383	0.0362	0.1393	0.0048	0.0436	0.1043	0.0188	0.0177	0.008	0.003	0.016	0.0128	0.1165	0.0272	0.1189	0.0439	0.0038
5	rs57904368	171002518	0.98	0.192372589028169	0.99	0.493036143459036	0.287274771196386	0.150438181088848	0.0116	0.0058	0.087	0.018	0.0482	0.0203	0.0175	0.0296	0.0035	0.0384	0.0362	0.1394	0.0048	0.0437	0.1043	0.0188	0.0177	0.0079	0.003	0.016	0.0128	0.1165	0.0273	0.1188	0.0439	0.0038
5	rs11134705	171009918	0.98	0.192372589028169	0.99	0.493036143459036	0.377205409055317	0.213305102836358	0.0118	0.0059	0.0866	0.018	0.0484	0.0197	0.0174	0.0296	0.0035	0.0383	0.0361	0.1393	0.005	0.0441	0.1043	0.0184	0.0178	0.0083	0.0031	0.0162	0.0133	0.1164	0.027	0.118	0.0442	0.004
5	rs6892884	171015623	0.98	0.192372589028169	0.98	0.546929419532092	0.385257090550773	0.207036478098003	0.0119	0.0059	0.0865	0.018	0.0484	0.0197	0.0174	0.0297	0.0035	0.0383	0.0361	0.1391	0.005	0.0441	0.1042	0.0184	0.0178	0.0083	0.0031	0.0162	0.0133	0.1164	0.027	0.1179	0.0442	0.004
5	rs78914927	171023757	0.98	0.192372589028169	0.98	0.546929419532092	0.45346522233203	0.236218764368775	0.012	0.0059	0.0861	0.0182	0.0486	0.0197	0.0174	0.0299	0.0037	0.0381	0.0365	0.139	0.0051	0.0442	0.1037	0.0187	0.0179	0.0085	0.0031	0.0161	0.0133	0.1159	0.0269	0.1178	0.0444	0.0042
5	rs29630	171026588	0.98	0.192372589028169	0.98	0.546929419532092	0.535165647457503	0.255106344637183	0.0121	0.006	0.0855	0.0185	0.0488	0.0197	0.0174	0.0302	0.0038	0.038	0.0367	0.1388	0.0052	0.0442	0.1033	0.019	0.0181	0.0085	0.0031	0.0161	0.0133	0.1155	0.0267	0.1177	0.0442	0.0043
5	rs75686785	171026975	0.98	0.192372589028169	0.98	0.546929419532092	0.507886964902256	0.236881354710373	0.0121	0.006	0.0853	0.0186	0.0489	0.0197	0.0175	0.0304	0.0038	0.038	0.0367	0.1389	0.0051	0.0441	0.1029	0.019	0.0181	0.0084	0.0031	0.0161	0.0133	0.1156	0.0267	0.1176	0.0442	0.0043
5	rs7715634	171028916	0.98	0.192372589028169	0.98	0.546929419532092	0.489248414960898	0.254880141437348	0.0123	0.0061	0.0842	0.0188	0.0493	0.0196	0.0176	0.0305	0.0038	0.0379	0.0369	0.1392	0.0051	0.0444	0.1026	0.0192	0.0181	0.0083	0.0033	0.0161	0.0132	0.1151	0.0269	0.1174	0.0442	0.0043
5	rs115342137	171029403	0.98	0.192372589028169	0.98	0.546929419532092	0.473277114854291	0.251494699700036	0.0123	0.0061	0.0841	0.0189	0.0494	0.0195	0.0176	0.0306	0.0038	0.0378	0.037	0.1391	0.0052	0.0444	0.1025	0.0193	0.0181	0.0083	0.0033	0.0161	0.0133	0.115	0.0269	0.1173	0.0442	0.0043
5	Affx-26112200	171030621	0.98	0.192372589028169	0.98	0.546929419532092	0.500038151977888	0.267299410769223	0.0124	0.0061	0.0836	0.019	0.0498	0.0195	0.0177	0.0308	0.0039	0.0378	0.0371	0.139	0.0052	0.0445	0.1021	0.0194	0.0181	0.0083	0.0033	0.0161	0.0133	0.1146	0.027	0.1172	0.0442	0.0043
5	rs29621	171036576	0.98	0.192372589028169	0.98	0.546929419532092	0.590919639080544	0.357411118621469	0.0125	0.0062	0.0828	0.0195	0.0509	0.0195	0.018	0.0311	0.0041	0.0376	0.0371	0.1386	0.0054	0.0443	0.1012	0.0199	0.0181	0.0083	0.0036	0.016	0.0137	0.1133	0.0271	0.1169	0.0445	0.0044
5	rs1382901	171036839	0.98	0.192372589028169	0.98	0.546929419532092	0.62836431987418	0.37391359937454	0.0125	0.0062	0.0828	0.0194	0.0509	0.0195	0.018	0.0311	0.0041	0.0375	0.0371	0.1386	0.0054	0.0443	0.1012	0.0199	0.0181	0.0084	0.0036	0.016	0.0137	0.1133	0.0271	0.1169	0.0445	0.0044
5	rs29619	171038492	0.99	0.165458971998582	0.98	0.546929419532092	0.578359306873076	0.35129316611684	0.0126	0.0062	0.0825	0.0196	0.0508	0.0193	0.0181	0.0312	0.0042	0.0375	0.0373	0.1386	0.0055	0.0444	0.1011	0.0198	0.018	0.0083	0.0036	0.0159	0.0137	0.1134	0.0271	0.1169	0.0446	0.0045
5	rs79754947	171041585	0.99	0.165458971998582	0.98	0.546929419532092	0.611483726675843	0.42227683018828	0.0129	0.0063	0.0821	0.0199	0.051	0.0194	0.018	0.0317	0.0045	0.0376	0.0377	0.1379	0.0058	0.0445	0.1002	0.0202	0.0181	0.0083	0.0038	0.0162	0.014	0.1104	0.0272	0.1165	0.0453	0.0047
5	rs745443	171041805	0.99	0.165458971998582	0.98	0.546929419532092	0.660956796185626	0.440869379095405	0.013	0.0063	0.0821	0.0199	0.0509	0.0194	0.018	0.0317	0.0046	0.0376	0.0377	0.1378	0.0058	0.0445	0.1002	0.0202	0.0182	0.0084	0.0038	0.0162	0.014	0.1102	0.0272	0.1165	0.0453	0.0048
5	rs257346	171043714	0.99	0.165458971998582	0.98	0.546929419532092	0.754590547763027	0.618080006690201	0.0133	0.0064	0.0813	0.0201	0.0513	0.0198	0.0183	0.032	0.0049	0.0375	0.0377	0.1367	0.0061	0.0443	0.1003	0.0206	0.0189	0.0085	0.0041	0.0165	0.0138	0.1069	0.0272	0.1162	0.0467	0.0049
5	rs114374569	171046263	0.99	0.165458971998582	0.98	0.546929419532092	0.752687025217166	0.733417977697248	0.0134	0.0065	0.0807	0.0202	0.0519	0.0197	0.0184	0.0324	0.0052	0.0381	0.0382	0.1362	0.0064	0.0444	0.0999	0.0208	0.0186	0.0084	0.0043	0.0171	0.0137	0.1044	0.027	0.1161	0.0465	0.0052
5	rs1678787	171047194	0.98	0.192372589028169	0.98	0.546929419532092	0.826326651640587	0.74966758229767	0.0134	0.0065	0.0805	0.0203	0.0521	0.0197	0.0184	0.0326	0.0052	0.0383	0.0381	0.1361	0.0065	0.0444	0.0998	0.0208	0.0187	0.0084	0.0044	0.0172	0.0137	0.1039	0.027	0.116	0.0465	0.0054
5	rs10039121	171048658	0.98	0.192372589028169	0.98	0.546929419532092	0.89681340487012	0.786966447453464	0.0136	0.0064	0.0804	0.0202	0.0524	0.0196	0.0184	0.0326	0.0054	0.0383	0.0382	0.1361	0.0066	0.0446	0.0998	0.0207	0.0187	0.0084	0.0044	0.0173	0.0137	0.1035	0.027	0.1155	0.0465	0.0056
5	rs7713375	171063573	0.98	0.192372589028169	0.98	0.546929419532092	0.991161257523868	1.05462921750014	0.014	0.0064	0.0803	0.02	0.0531	0.0194	0.0184	0.0327	0.0057	0.0385	0.0386	0.1354	0.0069	0.0448	0.0987	0.0205	0.0183	0.0083	0.0046	0.0174	0.0137	0.1032	0.027	0.1157	0.0463	0.0059
5	Affx-26112646	171065507	0.98	0.192372589028169	0.98	0.546929419532092	0.965643175451448	1.12766903357343	0.0143	0.0065	0.0806	0.0199	0.0531	0.0193	0.0186	0.0326	0.0058	0.0385	0.0387	0.1354	0.0071	0.045	0.0986	0.0204	0.0181	0.0082	0.0047	0.0173	0.0137	0.1022	0.0271	0.1156	0.0462	0.0062
5	rs33375	171066113	0.98	0.192372589028169	0.98	0.546929419532092	0.967251199291576	1.15604813360679	0.0143	0.0066	0.0805	0.0199	0.0532	0.0192	0.0186	0.0327	0.0058	0.0384	0.0388	0.1353	0.0072	0.0451	0.0986	0.0204	0.018	0.0082	0.0048	0.0173	0.0136	0.1021	0.0272	0.1154	0.0462	0.0062
5	rs254871	171067467	0.98	0.192372589028169	0.98	0.546929419532092	0.836735087349026	1.11083420401043	0.0145	0.0067	0.0809	0.0198	0.0534	0.019	0.0188	0.0328	0.0058	0.0383	0.0388	0.135	0.0074	0.0452	0.0984	0.0204	0.0182	0.0079	0.0049	0.0174	0.0135	0.1021	0.0272	0.1149	0.0463	0.006
5	rs62381884	171070030	0.98	0.192372589028169	0.98	0.546929419532092	0.783240149533954	1.1448780922169	0.0145	0.0067	0.0808	0.0197	0.0535	0.019	0.0188	0.0328	0.0058	0.0383	0.0388	0.1349	0.0075	0.0452	0.0983	0.0204	0.0182	0.0079	0.0049	0.0174	0.0134	0.1021	0.0272	0.1149	0.0463	0.0061
5	rs871510	171074292	0.98	0.192372589028169	0.98	0.546929419532092	0.901659297492626	1.59242912434275	0.0145	0.007	0.0796	0.019	0.0539	0.0187	0.0193	0.033	0.0061	0.0383	0.039	0.1339	0.0078	0.046	0.0978	0.0203	0.0181	0.0078	0.0057	0.0174	0.013	0.1016	0.0272	0.1153	0.0463	0.0068
5	rs254893	171076227	0.98	0.192372589028169	0.98	0.546929419532092	1.02959961333131	1.51691788159646	0.0142	0.0071	0.079	0.0184	0.0543	0.0189	0.0202	0.0331	0.0062	0.0388	0.0389	0.1332	0.0079	0.047	0.0977	0.0208	0.0174	0.0073	0.0062	0.0173	0.0129	0.1005	0.0278	0.1145	0.0465	0.0072
5	rs115672542	171080450	0.97	0.222305343836028	0.98	0.546929419532092	1.02465395964669	1.46473356968882	0.0142	0.007	0.0789	0.0184	0.0545	0.0189	0.0202	0.0331	0.0062	0.0387	0.0389	0.1331	0.0081	0.047	0.0975	0.0209	0.0174	0.0073	0.0062	0.0172	0.0129	0.1003	0.028	0.1146	0.0465	0.0072
5	rs257351	171080647	0.97	0.222305343836028	0.98	0.546929419532092	1.024307259008	1.46456239415488	0.0142	0.007	0.0789	0.0184	0.0545	0.0189	0.0202	0.0331	0.0062	0.0387	0.0389	0.1331	0.0081	0.047	0.0975	0.0209	0.0174	0.0073	0.0062	0.0172	0.0129	0.1003	0.028	0.1146	0.0465	0.0072
5	rs72841494	171082264	0.97	0.222305343836028	0.98	0.546929419532092	1.01833417434373	1.47449587421784	0.0142	0.007	0.079	0.0184	0.0545	0.0189	0.0202	0.0331	0.0062	0.0387	0.0388	0.133	0.0083	0.047	0.0976	0.0209	0.0174	0.0073	0.0063	0.0173	0.0129	0.1002	0.028	0.1145	0.0465	0.0072
5	rs67585403	171084173	0.97	0.222305343836028	0.98	0.546929419532092	1.0509668291282	1.51020700220213	0.0142	0.0071	0.0789	0.0183	0.0545	0.0189	0.0202	0.0331	0.0062	0.0387	0.0388	0.1331	0.0083	0.0471	0.0975	0.021	0.0174	0.0073	0.0063	0.0173	0.0129	0.1001	0.028	0.1145	0.0464	0.0072
5	rs115455262	171085452	0.98	0.192372589028169	0.98	0.546929419532092	1.02812358335599	1.47381046125184	0.0142	0.0071	0.0789	0.0183	0.0545	0.019	0.0202	0.0331	0.0062	0.0387	0.0387	0.1331	0.0083	0.0471	0.0975	0.0211	0.0174	0.0073	0.0063	0.0173	0.0129	0.1	0.0281	0.1145	0.0464	0.0072
5	rs114231717	171093910	0.98	0.192372589028169	0.99	0.493036143459036	1.00058615225823	1.39601513607094	0.0139	0.0071	0.0789	0.0179	0.0547	0.0191	0.0204	0.033	0.006	0.0386	0.0385	0.1332	0.0084	0.0471	0.0975	0.0213	0.0174	0.0071	0.0063	0.0173	0.0125	0.1	0.0286	0.1143	0.0466	0.0073
5	rs26411	171094151	0.98	0.192372589028169	0.99	0.493036143459036	1.01142664516838	1.39890298703154	0.0139	0.0071	0.0788	0.0179	0.0547	0.0191	0.0204	0.033	0.006	0.0386	0.0385	0.1334	0.0084	0.0472	0.0975	0.0213	0.0174	0.0072	0.0063	0.0173	0.0125	0.1	0.0286	0.1143	0.0465	0.0073
5	rs73318453	171095180	0.98	0.192372589028169	1	0.442785362986439	1.01919895942731	1.38667883542334	0.0139	0.0071	0.0787	0.0179	0.0547	0.0191	0.0206	0.033	0.006	0.0385	0.0385	0.1334	0.0083	0.0472	0.0974	0.0212	0.0175	0.0072	0.0063	0.0173	0.0125	0.0998	0.0287	0.1145	0.0465	0.0073
5	rs17568223	171095720	0.98	0.192372589028169	1	0.442785362986439	1.02266108136351	1.37955627530514	0.0139	0.0071	0.0788	0.0178	0.0547	0.0191	0.0206	0.0331	0.006	0.0385	0.0385	0.1335	0.0083	0.0473	0.0973	0.0212	0.0174	0.0071	0.0063	0.0173	0.0125	0.0998	0.0287	0.1145	0.0465	0.0073
5	rs6879837	171100132	0.98	0.192372589028169	1	0.442785362986439	1.06880492352111	1.31438621318664	0.014	0.007	0.0791	0.0179	0.0547	0.0193	0.0209	0.0333	0.006	0.0385	0.0384	0.1329	0.0081	0.0474	0.0972	0.0214	0.0176	0.007	0.0063	0.0174	0.0125	0.0992	0.0287	0.1144	0.0466	0.0073
5	rs33376	171101726	0.98	0.192372589028169	1	0.442785362986439	1.04895339185067	1.26995797384542	0.0139	0.007	0.0793	0.018	0.0547	0.0194	0.021	0.0333	0.006	0.0386	0.0385	0.1328	0.008	0.0475	0.0972	0.0214	0.0176	0.0069	0.0062	0.0175	0.0124	0.099	0.0286	0.1144	0.0466	0.0073
5	rs79813233	171102924	0.99	0.165458971998582	1	0.442785362986439	0.543993199587783	0.717546026472427	0.0131	0.007	0.0813	0.0182	0.0547	0.02	0.0216	0.033	0.0053	0.0383	0.0386	0.1326	0.0075	0.0476	0.0968	0.022	0.0186	0.0059	0.0056	0.0175	0.0125	0.1004	0.0284	0.1144	0.0454	0.0065
5	rs931117	171103318	0.98	0.192372589028169	1.01	0.39608418712213	0.437902940545545	0.58395240901994	0.0128	0.0069	0.0817	0.0184	0.0547	0.0203	0.0219	0.0328	0.0051	0.0381	0.0386	0.1326	0.0073	0.0475	0.0968	0.0223	0.019	0.0056	0.0054	0.0176	0.0126	0.1009	0.0283	0.1145	0.0451	0.0062
5	rs254922	171104305	0.97	0.222305343836028	1	0.442785362986439	0.28546955497453	0.262263898494917	0.012	0.0068	0.0842	0.0187	0.0541	0.0211	0.0219	0.0325	0.0045	0.0378	0.0381	0.1317	0.0062	0.0483	0.0972	0.0229	0.0199	0.0046	0.005	0.0171	0.0125	0.1016	0.0292	0.1154	0.0443	0.0054
5	rs79144168	171104364	0.97	0.222305343836028	0.98	0.546929419532092	0.283150768662293	0.246107885669138	0.012	0.0068	0.0845	0.0187	0.0541	0.0211	0.0219	0.0325	0.0045	0.0378	0.0381	0.1317	0.0061	0.0484	0.0971	0.0229	0.02	0.0046	0.005	0.0171	0.0125	0.1015	0.0292	0.1155	0.0443	0.0053
5	rs254921	171104935	0.96	0.255413023536062	0.98	0.546929419532092	0.290185346088541	0.133933836573593	0.0115	0.0065	0.0869	0.0187	0.0537	0.0216	0.022	0.0323	0.0041	0.0377	0.0378	0.1311	0.0052	0.0496	0.0972	0.0231	0.0205	0.0039	0.0046	0.0167	0.0125	0.1018	0.0293	0.1165	0.0438	0.0047
5	rs33874	171105669	0.96	0.255413023536062	0.98	0.546929419532092	0.311593040376098	0.102135909969483	0.0113	0.0064	0.0877	0.0188	0.0535	0.0218	0.022	0.0321	0.0039	0.0376	0.0376	0.1307	0.0048	0.0499	0.0975	0.0233	0.0206	0.0036	0.0045	0.0166	0.0124	0.1024	0.0294	0.1168	0.0437	0.0044
5	rs13175325	171105760	0.96	0.255413023536062	0.97	0.604552021827049	0.318237906588054	0.0946313543247389	0.0113	0.0064	0.0878	0.0188	0.0535	0.0218	0.022	0.0321	0.0039	0.0377	0.0376	0.1307	0.0048	0.0499	0.0975	0.0233	0.0206	0.0035	0.0044	0.0166	0.0124	0.1024	0.0294	0.1168	0.0437	0.0044
5	rs75367865	171108408	0.95	0.291843936447983	0.97	0.604552021827049	0.407756879864997	0.0919442287562431	0.0114	0.0064	0.089	0.0186	0.0532	0.0219	0.0221	0.0317	0.0038	0.0378	0.0375	0.1305	0.0043	0.0502	0.099	0.0231	0.021	0.0031	0.0042	0.0163	0.0122	0.1025	0.029	0.1174	0.0432	0.004
5	rs17568300	171111628	0.94	0.331738599837001	0.96	0.665984986819169	0.807481393406946	0.139695333273199	0.0115	0.0064	0.091	0.0181	0.0528	0.0221	0.022	0.031	0.0036	0.038	0.0365	0.1304	0.0035	0.0505	0.1016	0.0231	0.0217	0.0025	0.0039	0.0158	0.012	0.1028	0.0283	0.1183	0.0427	0.0033
5	rs10071029	171112891	0.94	0.331738599837001	0.96	0.665984986819169	0.981261866376656	0.0918656599200028	0.0116	0.0064	0.0913	0.018	0.0524	0.0224	0.022	0.0312	0.0035	0.0381	0.0363	0.1304	0.0033	0.0506	0.1021	0.023	0.0219	0.0023	0.0039	0.0158	0.012	0.1029	0.0284	0.1184	0.0425	0.0032
5	rs7709869	171115428	0.94	0.331738599837001	0.96	0.665984986819169	0.981091544632926	0.0797180226008069	0.0116	0.0064	0.0912	0.0179	0.0524	0.0226	0.022	0.0312	0.0035	0.0381	0.0363	0.1304	0.0032	0.0507	0.1023	0.023	0.0219	0.0022	0.0038	0.0158	0.0119	0.1028	0.0284	0.1185	0.0425	0.0032
5	rs7710392	171115769	0.94	0.331738599837001	0.96	0.665984986819169	1.02084287273637	0.0817318068571982	0.0115	0.0063	0.0913	0.0179	0.0524	0.0226	0.022	0.0311	0.0035	0.0382	0.0363	0.1304	0.0033	0.0507	0.1023	0.023	0.0218	0.0021	0.0038	0.0157	0.0119	0.1028	0.0284	0.1186	0.0426	0.0032
5	rs56284116	171133253	0.93	0.375229593708928	0.96	0.665984986819169	1.43015021760141	0.0797180226008069	0.0115	0.006	0.093	0.0177	0.0522	0.0229	0.0217	0.0307	0.0034	0.0378	0.0351	0.1308	0.0029	0.0507	0.1033	0.0228	0.0219	0.0021	0.0037	0.0156	0.0117	0.1037	0.0283	0.1195	0.0423	0.0026
5	rs254910	171133866	0.93	0.375229593708928	0.96	0.665984986819169	1.43103820233458	0.0794955290774959	0.0115	0.006	0.093	0.0177	0.0522	0.0229	0.0217	0.0307	0.0034	0.0378	0.0351	0.1308	0.0029	0.0507	0.1033	0.0228	0.0219	0.002	0.0037	0.0156	0.0117	0.1037	0.0283	0.1195	0.0423	0.0026
5	rs254874	171138689	0.93	0.375229593708928	0.95	0.731303845289611	1.53510728618748	0.0726535170803705	0.0116	0.006	0.0932	0.0177	0.0522	0.023	0.0217	0.0307	0.0034	0.0378	0.035	0.1308	0.0028	0.0507	0.1034	0.0228	0.0219	0.002	0.0037	0.0156	0.0118	0.1038	0.0283	0.1196	0.0423	0.0026
5	rs12522094	171139792	0.93	0.375229593708928	0.95	0.731303845289611	1.48889128024027	0.0738002367806995	0.0116	0.006	0.0932	0.0177	0.0522	0.023	0.0216	0.0307	0.0034	0.0377	0.0349	0.1308	0.0028	0.0507	0.1035	0.0228	0.0219	0.002	0.0036	0.0155	0.0118	0.1038	0.0283	0.1195	0.0423	0.0025
5	rs62381892	171147644	0.93	0.375229593708928	0.95	0.731303845289611	1.22523914554014	0.0789034504929872	0.0115	0.006	0.0939	0.0178	0.0522	0.0232	0.0215	0.0306	0.0034	0.0378	0.0346	0.1305	0.0028	0.0507	0.1039	0.0229	0.0219	0.0022	0.0035	0.0155	0.0118	0.1034	0.0284	0.119	0.0428	0.0026
5	rs10516089	171151231	0.93	0.375229593708928	0.95	0.731303845289611	1.24044170314851	0.0803870185287636	0.0115	0.0059	0.0939	0.0178	0.0522	0.0233	0.0215	0.0306	0.0034	0.0378	0.0346	0.1305	0.0028	0.0507	0.1039	0.0229	0.0219	0.0022	0.0035	0.0155	0.0118	0.1035	0.0284	0.1189	0.0427	0.0026
5	rs114669117	171152473	0.93	0.375229593708928	0.95	0.731303845289611	1.23847903269592	0.0792732885342492	0.0115	0.0059	0.0938	0.0178	0.0523	0.0233	0.0214	0.0306	0.0034	0.0378	0.0346	0.1305	0.0028	0.0507	0.1039	0.0229	0.0219	0.0022	0.0035	0.0155	0.0118	0.1035	0.0284	0.1189	0.0427	0.0026
5	rs33858	171162858	0.93	0.375229593708928	0.95	0.731303845289611	1.23362424755508	0.0784605750124373	0.0115	0.0058	0.0939	0.0178	0.0522	0.0233	0.0214	0.0306	0.0034	0.0378	0.0345	0.1306	0.0028	0.0507	0.1039	0.0229	0.0219	0.0022	0.0035	0.0154	0.0119	0.1035	0.0285	0.1188	0.0427	0.0026
5	rs427638	171171180	0.93	0.375229593708928	0.94	0.800578923638966	1.35532791883401	0.0803870185287636	0.0118	0.0058	0.0941	0.0178	0.0521	0.0235	0.0215	0.0306	0.0034	0.0378	0.0342	0.1307	0.0028	0.0507	0.1037	0.023	0.0221	0.0022	0.0036	0.0155	0.012	0.1034	0.0284	0.118	0.0428	0.0026
5	rs13184840	171172825	0.93	0.375229593708928	0.94	0.800578923638966	1.35881063242195	0.0877398470770927	0.0119	0.0058	0.0941	0.0178	0.052	0.0236	0.0215	0.0306	0.0034	0.0378	0.0341	0.1307	0.0028	0.0507	0.1037	0.023	0.0222	0.0022	0.0036	0.0155	0.0121	0.1033	0.0284	0.1178	0.0428	0.0026
5	rs3734102	171174165	0.93	0.375229593708928	0.94	0.800578923638966	1.2569377391714	0.0842965206494787	0.0119	0.0058	0.0941	0.0178	0.0518	0.0236	0.0215	0.0307	0.0034	0.0377	0.034	0.1309	0.003	0.0507	0.1038	0.023	0.0221	0.0023	0.0036	0.0155	0.0121	0.1035	0.0283	0.1173	0.0428	0.0027
5	rs3822730	171174254	0.93	0.375229593708928	0.94	0.800578923638966	1.08215171791166	0.0786818857989365	0.0119	0.0058	0.0941	0.0179	0.0515	0.0236	0.0214	0.0309	0.0034	0.0375	0.034	0.1308	0.0031	0.0509	0.1036	0.023	0.0221	0.0025	0.0036	0.0155	0.0122	0.1034	0.0284	0.1172	0.0428	0.0027
5	rs33878	171175270	0.93	0.375229593708928	0.94	0.800578923638966	0.548860933203448	0.0748819943490468	0.0122	0.0062	0.095	0.0171	0.0509	0.0233	0.0209	0.0318	0.0035	0.0367	0.0341	0.1318	0.0033	0.05	0.1027	0.0234	0.0213	0.0035	0.0034	0.0153	0.0124	0.1046	0.0282	0.1159	0.0425	0.004
5	rs33881	171176509	0.92	0.422441555019286	0.94	0.800578923638966	0.507442325859638	0.0907684969522739	0.0123	0.0063	0.0949	0.0171	0.0508	0.0233	0.0209	0.032	0.0035	0.0368	0.0343	0.1318	0.0034	0.05	0.1024	0.0233	0.0212	0.0037	0.0034	0.0154	0.0124	0.1049	0.0282	0.1158	0.0423	0.004
5	rs249520	171184704	0.92	0.422441555019286	0.94	0.800578923638966	0.421158346827269	0.0924162006216931	0.0124	0.0065	0.0956	0.0169	0.0505	0.0232	0.0203	0.0321	0.0037	0.0363	0.035	0.1322	0.0039	0.0493	0.1031	0.0227	0.0206	0.0042	0.0034	0.0147	0.0124	0.105	0.028	0.1159	0.042	0.0044
5	rs113769728	171188943	0.92	0.422441555019286	0.94	0.800578923638966	0.416071424102401	0.0971882224860219	0.0123	0.0065	0.0956	0.0168	0.0504	0.0232	0.0203	0.0321	0.0037	0.0364	0.0351	0.1322	0.0039	0.0493	0.1032	0.0227	0.0206	0.0042	0.0034	0.0147	0.0124	0.1051	0.0279	0.1159	0.042	0.0045
5	rs17653502	171190725	0.92	0.422441555019286	0.94	0.800578923638966	0.419825837200422	0.107345519938824	0.0124	0.0065	0.0956	0.0168	0.0504	0.0232	0.0203	0.0321	0.0037	0.0364	0.0351	0.1321	0.0039	0.0492	0.1032	0.0227	0.0206	0.0042	0.0034	0.0147	0.0124	0.1051	0.0279	0.1159	0.042	0.0045
5	rs17073930	171190826	0.92	0.422441555019286	0.94	0.800578923638966	0.421332307412285	0.11112755530908	0.0124	0.0065	0.0956	0.0168	0.0504	0.0232	0.0203	0.0321	0.0037	0.0364	0.0351	0.1321	0.0039	0.0492	0.1032	0.0227	0.0206	0.0042	0.0034	0.0147	0.0124	0.1051	0.0279	0.1159	0.042	0.0045
5	rs33855	171192037	0.92	0.422441555019286	0.94	0.800578923638966	0.414344291889898	0.104521524556956	0.0124	0.0065	0.0956	0.0168	0.0504	0.0232	0.0203	0.0322	0.0037	0.0364	0.0352	0.1321	0.0039	0.0492	0.1032	0.0227	0.0206	0.0042	0.0034	0.0147	0.0124	0.1052	0.0279	0.1157	0.042	0.0045
5	rs173861	171197547	0.92	0.422441555019286	0.94	0.800578923638966	0.421332307412285	0.123033788456447	0.0125	0.0066	0.0953	0.0167	0.0503	0.0232	0.0202	0.0321	0.0039	0.0363	0.0352	0.1321	0.004	0.0495	0.1029	0.0226	0.0206	0.0043	0.0033	0.0148	0.0125	0.1053	0.0279	0.1157	0.0421	0.0045
5	rs80294857	171199652	0.92	0.422441555019286	0.94	0.800578923638966	0.397383407859913	0.109188234883191	0.0125	0.0066	0.0953	0.0167	0.0502	0.0231	0.0202	0.0321	0.0039	0.0362	0.0352	0.1321	0.004	0.0495	0.103	0.0225	0.0205	0.0043	0.0033	0.0148	0.0125	0.1055	0.0279	0.1157	0.042	0.0046
5	rs12153391	171203438	0.92	0.422441555019286	0.94	0.800578923638966	0.36464289209033	0.10058455016583	0.0125	0.0067	0.0954	0.0167	0.0501	0.0229	0.0201	0.0321	0.0038	0.0359	0.0353	0.1322	0.0041	0.0497	0.1031	0.0222	0.0204	0.0044	0.0033	0.0148	0.0126	0.1059	0.028	0.1157	0.0418	0.0046
5	rs26406	171203724	0.92	0.422441555019286	0.94	0.800578923638966	0.356548643398468	0.0977511031139931	0.0125	0.0067	0.0953	0.0167	0.0501	0.0229	0.0201	0.0322	0.0038	0.0359	0.0353	0.1321	0.0041	0.0497	0.1033	0.0222	0.0204	0.0044	0.0034	0.0148	0.0126	0.1059	0.028	0.1155	0.0418	0.0046
5	rs17073959	171206086	0.92	0.422441555019286	0.95	0.731303845289611	0.335094484994849	0.0892102255528843	0.0125	0.0067	0.0953	0.0166	0.0502	0.0227	0.0199	0.0323	0.0038	0.0357	0.0353	0.1322	0.0041	0.0498	0.1032	0.022	0.0204	0.0044	0.0034	0.0149	0.0126	0.1064	0.028	0.1151	0.0418	0.0046
5	rs56155954	171206197	0.92	0.422441555019286	0.94	0.800578923638966	0.338043094642521	0.0892878838085201	0.0125	0.0067	0.0953	0.0166	0.0503	0.0227	0.0199	0.0323	0.0038	0.0357	0.0353	0.1321	0.0041	0.0498	0.1032	0.022	0.0204	0.0044	0.0034	0.0149	0.0126	0.1064	0.028	0.1151	0.0417	0.0046
5	rs75198765	171210598	0.92	0.422441555019286	0.94	0.800578923638966	0.318087209535863	0.0855144735683938	0.0125	0.0068	0.0953	0.0165	0.0504	0.0226	0.0198	0.0323	0.0038	0.0357	0.0353	0.1323	0.0042	0.0497	0.1032	0.0218	0.0203	0.0045	0.0034	0.0148	0.0126	0.1066	0.028	0.115	0.042	0.0046
5	rs7701233	171218388	0.92	0.422441555019286	0.95	0.731303845289611	0.309410990111473	0.0924162006216931	0.0126	0.0068	0.0953	0.0163	0.0506	0.0222	0.0194	0.0324	0.0038	0.0357	0.0354	0.1325	0.0043	0.0496	0.1032	0.0214	0.02	0.0045	0.0034	0.0148	0.0126	0.107	0.0279	0.1147	0.0424	0.0047
5	rs114361378	171219868	0.92	0.422441555019286	0.95	0.731303845289611	0.313982679107623	0.0987190025728673	0.0126	0.0068	0.0952	0.0163	0.0507	0.0222	0.0194	0.0324	0.0038	0.0357	0.0354	0.1325	0.0043	0.0496	0.1031	0.0213	0.0199	0.0046	0.0034	0.0148	0.0126	0.107	0.0279	0.1147	0.0424	0.0047
5	rs254966	171220984	0.92	0.422441555019286	0.96	0.665984986819169	0.318237906588054	0.0981539405805051	0.0126	0.0068	0.0952	0.0163	0.0507	0.0222	0.0194	0.0324	0.0038	0.0357	0.0354	0.1326	0.0043	0.0496	0.103	0.0213	0.0199	0.0046	0.0034	0.0149	0.0126	0.107	0.0279	0.1147	0.0424	0.0047
5	rs254965	171221274	0.92	0.422441555019286	0.96	0.665984986819169	0.319092564456355	0.10131825227347	0.0126	0.0068	0.0952	0.0163	0.0507	0.0222	0.0194	0.0324	0.0038	0.0357	0.0354	0.1326	0.0043	0.0496	0.103	0.0213	0.0199	0.0046	0.0034	0.0149	0.0126	0.107	0.0279	0.1147	0.0424	0.0047
5	rs76376702	171222055	0.92	0.422441555019286	0.96	0.665984986819169	0.328164554422255	0.111635612519984	0.0127	0.0068	0.0951	0.0163	0.0507	0.0222	0.0194	0.0324	0.0038	0.0357	0.0354	0.1325	0.0043	0.0496	0.103	0.0213	0.0199	0.0047	0.0034	0.0149	0.0126	0.107	0.0279	0.1147	0.0424	0.0047
5	rs58667885	171223497	0.92	0.422441555019286	0.96	0.665984986819169	0.351080956512404	0.1250623182738	0.0127	0.0069	0.0951	0.0162	0.0507	0.0222	0.0194	0.0324	0.0038	0.0357	0.0353	0.1325	0.0043	0.0497	0.103	0.0213	0.0199	0.0047	0.0034	0.0149	0.0127	0.107	0.0279	0.1147	0.0423	0.0047
5	rs77863037	171226244	0.92	0.422441555019286	0.97	0.604552021827049	0.388089985281977	0.145825604307514	0.0127	0.0069	0.0947	0.0162	0.0509	0.0221	0.0194	0.0326	0.0038	0.0356	0.0354	0.1323	0.0044	0.0497	0.103	0.0213	0.0198	0.0047	0.0034	0.0149	0.0127	0.107	0.0279	0.1145	0.0423	0.0048
5	rs116160787	171229978	0.92	0.422441555019286	0.99	0.493036143459036	0.71945719170338	0.29138123765663	0.0131	0.0077	0.0926	0.0151	0.0535	0.0213	0.0194	0.0348	0.0044	0.0349	0.0353	0.1301	0.0049	0.0506	0.1004	0.0207	0.0191	0.0051	0.0038	0.0153	0.0135	0.1068	0.0289	0.1137	0.0424	0.0055
5	rs6898142	171230262	0.92	0.422441555019286	0.99	0.493036143459036	0.720352631468578	0.306106154812326	0.0132	0.0078	0.0924	0.015	0.0537	0.0213	0.0194	0.0349	0.0044	0.0348	0.0353	0.13	0.005	0.0506	0.1003	0.0207	0.019	0.0051	0.0039	0.0154	0.0135	0.1068	0.029	0.1136	0.0424	0.0055
5	rs1529703	171235014	0.92	0.422441555019286	0.99	0.493036143459036	0.687990417630071	0.321531407595795	0.0132	0.0079	0.0923	0.0149	0.0538	0.0213	0.0194	0.035	0.0045	0.0348	0.0354	0.1298	0.005	0.0507	0.1001	0.0206	0.019	0.0052	0.004	0.0154	0.0135	0.1068	0.029	0.1136	0.0425	0.0056
5	rs17670193	171237626	0.92	0.422441555019286	1	0.442785362986439	0.752610928145921	0.362176333034778	0.0133	0.0079	0.0922	0.0149	0.0539	0.0212	0.0194	0.035	0.0045	0.0349	0.0353	0.1298	0.005	0.0508	0.0999	0.0205	0.019	0.0051	0.004	0.0154	0.0135	0.107	0.029	0.1135	0.0425	0.0056
5	rs892004	171237817	0.92	0.422441555019286	1	0.442785362986439	0.751774082987262	0.349177693295451	0.0133	0.0079	0.0921	0.0148	0.0539	0.0212	0.0194	0.035	0.0045	0.0349	0.0353	0.1298	0.005	0.0508	0.1	0.0205	0.019	0.0051	0.004	0.0154	0.0135	0.107	0.029	0.1135	0.0426	0.0056
5	rs17569317	171241967	0.92	0.422441555019286	1	0.442785362986439	0.788357846915683	0.384349363002123	0.0133	0.0079	0.0918	0.0148	0.054	0.0212	0.0193	0.0351	0.0045	0.0349	0.0353	0.1297	0.005	0.0509	0.0999	0.0205	0.0189	0.0051	0.004	0.0154	0.0135	0.107	0.0291	0.1135	0.0427	0.0056
5	rs838786	171244788	0.92	0.422441555019286	1	0.442785362986439	0.75504770660884	0.305269117735672	0.0133	0.008	0.0911	0.0147	0.0542	0.0212	0.0192	0.0351	0.0046	0.035	0.0355	0.1295	0.005	0.0512	0.0996	0.0204	0.0188	0.0051	0.004	0.0155	0.0136	0.1072	0.0292	0.1133	0.0431	0.0055
5	rs10039348	171250237	0.93	0.375229593708928	1.01	0.39608418712213	0.713871882909296	0.380649487249056	0.0133	0.0081	0.0906	0.0146	0.0546	0.0211	0.019	0.0352	0.0047	0.0354	0.0356	0.1292	0.005	0.0513	0.0989	0.0202	0.0186	0.005	0.0041	0.0156	0.0136	0.1076	0.0293	0.1127	0.044	0.0054
5	rs75082572	171251917	0.93	0.375229593708928	1.01	0.39608418712213	0.742595767618543	0.391778892761039	0.0133	0.0081	0.0905	0.0145	0.0546	0.021	0.019	0.0352	0.0047	0.0355	0.0356	0.1292	0.005	0.0514	0.0987	0.0202	0.0185	0.005	0.0041	0.0157	0.0136	0.1078	0.0293	0.1127	0.0442	0.0054
5	rs10516091	171252906	0.93	0.375229593708928	1.01	0.39608418712213	0.72723404240652	0.470163348564579	0.0132	0.0082	0.0903	0.0144	0.0546	0.0209	0.0188	0.0351	0.0048	0.0357	0.0356	0.1292	0.005	0.0515	0.0985	0.0201	0.0184	0.0049	0.0041	0.0158	0.0137	0.1079	0.0294	0.1125	0.0447	0.0053
5	rs7736618	171253014	0.93	0.375229593708928	1.01	0.39608418712213	0.696937913846396	0.475837396802033	0.0132	0.0082	0.0903	0.0144	0.0546	0.0209	0.0188	0.0351	0.0048	0.0357	0.0356	0.1292	0.005	0.0514	0.0984	0.0201	0.0184	0.0049	0.0041	0.0158	0.0137	0.108	0.0294	0.1126	0.0447	0.0053
5	rs114139198	171253676	0.93	0.375229593708928	1.01	0.39608418712213	0.714169278524568	0.386522886564354	0.0131	0.0082	0.0901	0.0144	0.0543	0.0208	0.0187	0.035	0.0048	0.036	0.0357	0.1295	0.005	0.0513	0.0981	0.02	0.018	0.0046	0.004	0.016	0.0137	0.1088	0.0292	0.1133	0.045	0.0049
5	rs79290431	171253832	0.93	0.375229593708928	1.01	0.39608418712213	0.744185146068945	0.432667485656692	0.013	0.0082	0.0899	0.0144	0.0542	0.0207	0.0187	0.035	0.0048	0.0361	0.0358	0.1297	0.005	0.0512	0.098	0.02	0.018	0.0045	0.004	0.016	0.0137	0.109	0.0291	0.1135	0.0451	0.0048
5	rs78463520	171254043	0.93	0.375229593708928	1.01	0.39608418712213	0.727683834922503	0.428450429452184	0.013	0.0082	0.0898	0.0144	0.0541	0.0207	0.0186	0.0349	0.0047	0.0362	0.0357	0.1299	0.005	0.0511	0.0979	0.02	0.0179	0.0045	0.004	0.016	0.0137	0.1094	0.029	0.1138	0.0451	0.0047
5	rs11134725	171254641	0.93	0.375229593708928	1.01	0.39608418712213	0.628925949838856	0.385499626947226	0.013	0.0082	0.0895	0.0146	0.054	0.0208	0.0188	0.0349	0.0048	0.0364	0.0356	0.1304	0.0051	0.0499	0.0975	0.0201	0.0178	0.0043	0.004	0.0162	0.0137	0.1103	0.0286	0.1147	0.0452	0.0045
5	rs77524453	171258155	0.93	0.375229593708928	1.01	0.39608418712213	0.561452575930853	0.242982741623154	0.0123	0.0078	0.0879	0.0146	0.0531	0.0211	0.0185	0.0343	0.0045	0.0369	0.0353	0.132	0.0047	0.0476	0.0962	0.0205	0.0171	0.0041	0.0035	0.016	0.014	0.116	0.0281	0.1178	0.045	0.0037
5	rs13165807	171260919	0.91	0.473491286898298	1.01	0.39608418712213	0.54826781977287	0.222335677756069	0.0119	0.0077	0.087	0.0147	0.0525	0.0212	0.0184	0.0339	0.0044	0.0372	0.0353	0.133	0.0044	0.0462	0.0953	0.021	0.0168	0.0039	0.0033	0.016	0.0141	0.1192	0.0278	0.1195	0.0449	0.0033
5	rs702089	171265265	0.91	0.473491286898298	1.01	0.39608418712213	0.509158389762372	0.199367065289006	0.0118	0.0076	0.0866	0.0147	0.0523	0.0213	0.0183	0.0338	0.0042	0.0371	0.0353	0.1332	0.0043	0.0462	0.0956	0.0213	0.0167	0.0038	0.0032	0.016	0.014	0.12	0.0277	0.1197	0.0451	0.0032
5	rs702090	171265304	0.91	0.473491286898298	1.01	0.39608418712213	0.512981790104098	0.208094585573697	0.0118	0.0076	0.0866	0.0147	0.0524	0.0213	0.0183	0.0338	0.0042	0.0371	0.0353	0.1332	0.0043	0.0462	0.0956	0.0213	0.0167	0.0038	0.0032	0.016	0.014	0.12	0.0277	0.1197	0.0451	0.0032
5	rs17074068	171268104	0.9	0.528487958927512	1	0.442785362986439	0.488874076885378	0.26580854189286	0.0115	0.0076	0.0853	0.0147	0.0522	0.0214	0.0185	0.0333	0.004	0.0371	0.0355	0.1333	0.0042	0.046	0.0959	0.0219	0.0164	0.0038	0.0032	0.016	0.014	0.1216	0.0275	0.1197	0.0456	0.003
5	rs6891834	171268203	0.9	0.528487958927512	1	0.442785362986439	0.457563592815506	0.239315944137995	0.0115	0.0076	0.0853	0.0147	0.0522	0.0214	0.0185	0.0332	0.004	0.0371	0.0355	0.1333	0.0042	0.046	0.0959	0.022	0.0164	0.0038	0.0032	0.016	0.014	0.1216	0.0275	0.1197	0.0456	0.003
5	rs6878637	171271148	0.9	0.528487958927512	1	0.442785362986439	0.482345577040018	0.326885308073674	0.0115	0.0075	0.0851	0.0148	0.0518	0.0214	0.0185	0.0331	0.004	0.0372	0.0353	0.1333	0.0042	0.0459	0.0959	0.0221	0.0165	0.0037	0.0032	0.016	0.014	0.122	0.0274	0.1199	0.0457	0.003
5	rs7715922	171273607	0.9	0.528487958927512	1	0.442785362986439	0.441516137994203	0.273519860103725	0.0114	0.0075	0.0848	0.0149	0.0514	0.0215	0.0185	0.033	0.004	0.0371	0.0352	0.1333	0.0042	0.0457	0.0963	0.0223	0.0166	0.0036	0.0032	0.016	0.014	0.1225	0.0274	0.1201	0.0459	0.0029
5	rs702098	171274885	0.9	0.528487958927512	1	0.442785362986439	0.43731201140931	0.268792868923807	0.0114	0.0074	0.0844	0.0149	0.0512	0.0215	0.0186	0.0329	0.004	0.0373	0.0351	0.1339	0.0041	0.0455	0.0961	0.0223	0.0166	0.0036	0.0032	0.016	0.0138	0.1229	0.0272	0.1201	0.0461	0.0029
5	rs702101	171276393	0.9	0.528487958927512	1	0.442785362986439	0.412333838882372	0.22864215522869	0.0114	0.0074	0.0842	0.0149	0.0509	0.0214	0.0186	0.0327	0.004	0.0372	0.035	0.1342	0.0041	0.0454	0.0967	0.0223	0.0166	0.0036	0.0033	0.016	0.0138	0.1232	0.0271	0.1202	0.0463	0.0029
5	rs702103	171278202	0.9	0.528487958927512	1	0.442785362986439	0.455391616857484	0.234785201672574	0.0113	0.0074	0.0841	0.0149	0.0508	0.0215	0.0186	0.0327	0.004	0.0372	0.0349	0.1344	0.0041	0.0453	0.0967	0.0223	0.0167	0.0035	0.0033	0.016	0.0138	0.1234	0.0271	0.1204	0.0463	0.0028
5	rs74528054	171281997	0.9	0.528487958927512	1	0.442785362986439	0.435836413440717	0.117023328175156	0.0113	0.0072	0.0837	0.0148	0.0502	0.0214	0.0187	0.0326	0.0039	0.0369	0.0348	0.1353	0.0041	0.0451	0.0969	0.0225	0.0167	0.0035	0.0033	0.016	0.0137	0.124	0.027	0.1207	0.0465	0.0027
5	rs1368380	171285632	0.89	0.587533376708783	1	0.442785362986439	0.315581112182838	0.0958265468292413	0.0109	0.0066	0.0826	0.0147	0.0486	0.0212	0.0191	0.0327	0.0035	0.0359	0.0348	0.1375	0.004	0.044	0.0984	0.0226	0.017	0.0033	0.0031	0.016	0.0133	0.1261	0.0267	0.1219	0.047	0.0024
5	rs78011405	171288171	0.89	0.587533376708783	1	0.442785362986439	0.313234884020818	0.0523846925449201	0.0102	0.0064	0.0821	0.015	0.0479	0.021	0.0195	0.0324	0.0034	0.0357	0.0339	0.1388	0.0037	0.0435	0.0991	0.0229	0.0174	0.0031	0.003	0.0156	0.0131	0.1272	0.0262	0.1234	0.0472	0.0023
5	rs10475991	171305038	0.89	0.587533376708783	1	0.442785362986439	0.297457579253731	0.0232756908926262	0.0101	0.0064	0.082	0.0151	0.0478	0.021	0.0195	0.0324	0.0034	0.0357	0.0339	0.1389	0.0037	0.0434	0.0991	0.0229	0.0174	0.0031	0.003	0.0156	0.0131	0.1273	0.0262	0.1234	0.0472	0.0023
5	rs78736199	171308906	0.89	0.587533376708783	1	0.442785362986439	0.293737240654758	0.0186690759947514	0.0101	0.0064	0.082	0.0151	0.0478	0.0211	0.0195	0.0324	0.0034	0.0357	0.0339	0.1389	0.0037	0.0434	0.0991	0.0229	0.0174	0.0031	0.003	0.0156	0.0131	0.1273	0.0262	0.1235	0.0472	0.0023
5	rs17569783	171319929	0.89	0.587533376708783	1	0.442785362986439	0.277655092187807	0.00724375751520087	0.0101	0.0064	0.082	0.0151	0.0478	0.0211	0.0196	0.0324	0.0033	0.0357	0.0339	0.139	0.0037	0.0433	0.0991	0.023	0.0175	0.0031	0.0029	0.0156	0.0132	0.1273	0.0262	0.1236	0.0471	0.0023
5	rs17682767	171324289	0.89	0.587533376708783	1	0.442785362986439	0.275277657781996	0.00689023455610279	0.0101	0.0064	0.082	0.0151	0.0477	0.0211	0.0195	0.0324	0.0033	0.0357	0.0339	0.1391	0.0037	0.0433	0.0991	0.023	0.0175	0.0031	0.0029	0.0156	0.0132	0.1272	0.0262	0.1236	0.0471	0.0023
5	rs2288816	171326223	0.89	0.587533376708783	1	0.442785362986439	0.266700404708909	0.00693683509615625	0.0101	0.0064	0.082	0.0151	0.0477	0.0211	0.0195	0.0324	0.0033	0.0357	0.0339	0.139	0.0037	0.0433	0.0991	0.023	0.0175	0.0031	0.0029	0.0156	0.0132	0.1272	0.0262	0.1236	0.0471	0.0023
5	rs863401	171329431	0.89	0.587533376708783	1	0.442785362986439	0.266929056394029	0.00736365905494674	0.0101	0.0064	0.082	0.0151	0.0477	0.0211	0.0195	0.0324	0.0033	0.0357	0.0339	0.139	0.0037	0.0433	0.0991	0.023	0.0175	0.0031	0.0029	0.0156	0.0132	0.1272	0.0262	0.1236	0.0471	0.0023
5	rs78777255	171332829	0.89	0.587533376708783	1	0.442785362986439	0.267203578537919	0.00772954231891256	0.0101	0.0064	0.082	0.0151	0.0477	0.0211	0.0195	0.0324	0.0033	0.0357	0.0339	0.139	0.0037	0.0433	0.0991	0.023	0.0175	0.0031	0.0029	0.0156	0.0132	0.1272	0.0262	0.1236	0.0471	0.0023
5	rs4868131	171335694	0.89	0.587533376708783	1	0.442785362986439	0.274023473922067	0.00947676515857021	0.0101	0.0063	0.082	0.0151	0.0477	0.0211	0.0196	0.0323	0.0033	0.0357	0.0339	0.1391	0.0037	0.0432	0.099	0.023	0.0175	0.0031	0.003	0.0156	0.0132	0.1273	0.0261	0.1236	0.0471	0.0023
5	rs17670708	171340055	0.89	0.587533376708783	1	0.442785362986439	0.273050132417209	0.00980913898164545	0.0101	0.0063	0.082	0.0151	0.0477	0.0211	0.0196	0.0323	0.0033	0.0357	0.0339	0.1392	0.0037	0.0432	0.099	0.023	0.0175	0.0031	0.0029	0.0156	0.0132	0.1273	0.0261	0.1236	0.0471	0.0023
5	rs115560673	171347359	0.89	0.587533376708783	1	0.442785362986439	0.276814740750439	0.011377548202471	0.0101	0.0063	0.082	0.0151	0.0477	0.0211	0.0196	0.0323	0.0033	0.0357	0.0339	0.1393	0.0037	0.0432	0.099	0.023	0.0175	0.0031	0.0029	0.0156	0.0132	0.1273	0.0261	0.1236	0.0472	0.0023
5	rs839271	171351522	0.89	0.587533376708783	0.99	0.493036143459036	0.278590423587696	0.00969769318322513	0.0101	0.0063	0.0819	0.0151	0.0478	0.0211	0.0196	0.0323	0.0033	0.0357	0.0338	0.1393	0.0037	0.0432	0.099	0.023	0.0175	0.0031	0.0029	0.0156	0.0131	0.1274	0.0261	0.1237	0.0472	0.0023
5	rs11749117	171372748	0.89	0.587533376708783	0.99	0.493036143459036	0.278216087998568	0.0125839499693849	0.01	0.0062	0.0818	0.0151	0.0477	0.0212	0.0197	0.0322	0.0033	0.0357	0.0339	0.1396	0.0037	0.0431	0.099	0.023	0.0175	0.0031	0.003	0.0155	0.013	0.1275	0.0262	0.1236	0.0473	0.0023
5	rs77988500	171373318	0.89	0.587533376708783	0.99	0.493036143459036	0.278543616836402	0.0121438022339737	0.01	0.0062	0.0818	0.0151	0.0477	0.0212	0.0197	0.0322	0.0033	0.0357	0.0339	0.1396	0.0037	0.0431	0.099	0.023	0.0175	0.0031	0.003	0.0155	0.013	0.1275	0.0262	0.1236	0.0473	0.0023
5	rs115445704	171375958	0.89	0.587533376708783	0.99	0.493036143459036	0.277655092187807	0.010665811130143	0.01	0.0062	0.0817	0.0151	0.0477	0.0212	0.0197	0.0322	0.0033	0.0357	0.0339	0.1396	0.0037	0.0431	0.099	0.023	0.0175	0.0031	0.003	0.0155	0.013	0.1276	0.0262	0.1236	0.0473	0.0023
5	rs10516092	171385674	0.89	0.587533376708783	0.99	0.493036143459036	0.274301914631375	0.00430484885495879	0.01	0.0062	0.0817	0.0151	0.0477	0.0212	0.0198	0.0322	0.0033	0.0358	0.0339	0.1398	0.0037	0.043	0.0989	0.0231	0.0175	0.0031	0.003	0.0155	0.0129	0.1277	0.0262	0.1236	0.0473	0.0023
5	rs17670845	171389220	0.89	0.587533376708783	0.99	0.493036143459036	0.274394762085897	0.00636618263033342	0.0099	0.0062	0.0817	0.015	0.0478	0.0212	0.0198	0.0322	0.0033	0.0358	0.0339	0.1398	0.0037	0.043	0.0989	0.0231	0.0175	0.0031	0.0029	0.0155	0.0129	0.1277	0.0262	0.1236	0.0473	0.0023
5	rs75979125	171391774	0.89	0.587533376708783	0.99	0.493036143459036	0.27471986158717	0.00726765541753995	0.0099	0.0062	0.0817	0.015	0.0478	0.0212	0.0198	0.0322	0.0033	0.0359	0.0339	0.1398	0.0037	0.043	0.0989	0.0231	0.0175	0.0031	0.0029	0.0155	0.0129	0.1277	0.0262	0.1236	0.0473	0.0023
5	rs4868133	171401779	0.89	0.587533376708783	0.99	0.493036143459036	0.275091657966183	0.00934001547333486	0.0099	0.0062	0.0817	0.015	0.0478	0.0212	0.0198	0.0322	0.0033	0.0358	0.0339	0.1399	0.0037	0.0429	0.0989	0.0231	0.0175	0.0031	0.003	0.0154	0.0129	0.1277	0.0262	0.1236	0.0474	0.0023
5	rs9313568	171412281	0.89	0.587533376708783	0.99	0.493036143459036	0.266152073818582	0.0192130934442675	0.0098	0.0062	0.0818	0.0151	0.0478	0.0212	0.0199	0.0322	0.0033	0.0358	0.0339	0.1398	0.0037	0.0429	0.0991	0.0231	0.0176	0.0031	0.0029	0.0154	0.0129	0.1277	0.0261	0.1234	0.0474	0.0023
5	rs116173053	171425333	0.89	0.587533376708783	0.99	0.493036143459036	0.257776100551259	0.0174916657731638	0.0098	0.0062	0.0818	0.0151	0.0478	0.0212	0.0199	0.0322	0.0033	0.0357	0.0338	0.1398	0.0037	0.0429	0.0992	0.0231	0.0176	0.0031	0.0029	0.0154	0.0128	0.1277	0.0261	0.1233	0.0474	0.0023
5	rs62384580	171441074	0.89	0.587533376708783	0.99	0.493036143459036	0.247522112330884	0.0169354667876429	0.0098	0.0062	0.0818	0.0152	0.0478	0.0213	0.0199	0.0322	0.0033	0.0357	0.0338	0.1398	0.0037	0.0428	0.0992	0.0231	0.0176	0.0031	0.0029	0.0154	0.0128	0.1277	0.0261	0.1232	0.0474	0.0024
5	rs55795753	171442208	0.89	0.587533376708783	0.99	0.493036143459036	0.245507386012039	0.0162797187862473	0.0098	0.0062	0.0818	0.0152	0.0478	0.0213	0.02	0.0322	0.0033	0.0357	0.0338	0.1398	0.0037	0.0428	0.0992	0.0231	0.0176	0.0031	0.0029	0.0154	0.0129	0.1277	0.0261	0.1232	0.0474	0.0024
5	rs6893580	171459801	0.89	0.587533376708783	0.99	0.493036143459036	0.235484090376874	0.0442846865317722	0.0097	0.0062	0.0819	0.0153	0.0477	0.0215	0.0202	0.032	0.0033	0.0353	0.0337	0.1403	0.0037	0.042	0.0989	0.0231	0.0179	0.0031	0.0029	0.0153	0.013	0.1277	0.0262	0.1232	0.0472	0.0025
5	rs76953155	171462695	0.89	0.587533376708783	0.99	0.493036143459036	0.239345086263869	0.0572679468469331	0.0097	0.0062	0.0819	0.0153	0.0476	0.0216	0.0203	0.032	0.0033	0.0352	0.0337	0.1404	0.0037	0.0419	0.0989	0.0231	0.0179	0.0031	0.003	0.0153	0.013	0.1277	0.0262	0.1232	0.0471	0.0025
5	rs15963	171471045	0.9	0.528487958927512	0.99	0.493036143459036	0.203557967866189	0.102709789909883	0.0096	0.0063	0.0814	0.0156	0.047	0.022	0.0209	0.0317	0.0035	0.0348	0.0338	0.1413	0.0038	0.0408	0.0981	0.0232	0.0184	0.0032	0.0031	0.0152	0.0132	0.1281	0.0264	0.1231	0.0467	0.0028
5	rs4868136	171472575	0.9	0.528487958927512	0.99	0.493036143459036	0.165408991188039	0.0727964518298534	0.0095	0.0064	0.0813	0.0158	0.0469	0.0222	0.0212	0.0315	0.0035	0.0344	0.0339	0.1412	0.0038	0.0405	0.0979	0.0233	0.0187	0.0032	0.003	0.0152	0.0133	0.1283	0.0266	0.1229	0.0466	0.0029
5	rs6892217	171474120	0.91	0.473491286898298	0.99	0.493036143459036	0.132353764748476	0.0903779228433499	0.0094	0.0063	0.0818	0.0161	0.0464	0.0228	0.0215	0.0313	0.0034	0.0338	0.0338	0.1413	0.0038	0.0401	0.0978	0.0235	0.019	0.0033	0.0031	0.0151	0.0132	0.1282	0.0275	0.1223	0.0463	0.003
5	rs79025594	171474468	0.91	0.473491286898298	0.99	0.493036143459036	0.177825905885572	0.190971810947648	0.0093	0.0062	0.0818	0.0162	0.0463	0.023	0.0216	0.0312	0.0034	0.0337	0.0337	0.1415	0.0037	0.0398	0.0977	0.0235	0.0193	0.0033	0.0031	0.0151	0.0133	0.128	0.0274	0.122	0.0463	0.003
5	rs10035578	171475689	0.93	0.375229593708928	0.99	0.493036143459036	0.121265842873571	0.21694550675944	0.0092	0.0062	0.0817	0.0167	0.0459	0.0234	0.0221	0.0313	0.0034	0.0337	0.034	0.1416	0.0034	0.0394	0.0975	0.0236	0.0204	0.0036	0.0031	0.0152	0.0137	0.1273	0.0272	0.1207	0.0464	0.0031
5	rs4392641	171477346	0.94	0.331738599837001	0.99	0.493036143459036	0.131559655455511	0.448845578814272	0.0089	0.0063	0.0819	0.0166	0.0458	0.023	0.022	0.0312	0.0036	0.0339	0.035	0.142	0.0032	0.0385	0.0977	0.023	0.0206	0.0037	0.003	0.0149	0.014	0.1267	0.0269	0.1207	0.0467	0.0035
5	rs10038323	171480968	0.95	0.291843936447983	0.98	0.546929419532092	0.0974617255398207	0.479358734994368	0.0087	0.0063	0.0825	0.0167	0.0457	0.0227	0.022	0.0311	0.0036	0.034	0.0354	0.1418	0.0031	0.0381	0.0981	0.0232	0.0209	0.0038	0.0029	0.0149	0.0142	0.1262	0.027	0.1202	0.0467	0.0036
5	rs56066852	171481667	0.95	0.291843936447983	0.98	0.546929419532092	0.129919562283394	0.579825901361674	0.0087	0.0063	0.0825	0.0167	0.0456	0.0227	0.022	0.031	0.0036	0.034	0.0354	0.1417	0.0031	0.038	0.0981	0.0232	0.0209	0.0039	0.0029	0.0148	0.0143	0.1262	0.0271	0.1201	0.0468	0.0037
5	rs11134727	171483129	0.95	0.291843936447983	0.98	0.546929419532092	0.120252870057023	0.609720833152503	0.0087	0.0063	0.0829	0.0168	0.0455	0.0228	0.0224	0.0305	0.0036	0.0339	0.0357	0.141	0.003	0.0378	0.0987	0.0231	0.0212	0.0039	0.0029	0.0144	0.0145	0.1261	0.0272	0.1195	0.047	0.0038
5	rs17074262	171484604	0.96	0.255413023536062	0.98	0.546929419532092	0.111313928004693	0.68633249616507	0.0087	0.0064	0.0836	0.0164	0.0454	0.0227	0.0223	0.0301	0.0037	0.0338	0.0352	0.1408	0.0029	0.0375	0.0997	0.0229	0.0213	0.0042	0.0028	0.0141	0.0147	0.1262	0.0274	0.1191	0.0471	0.0041
5	rs13157965	171484631	0.96	0.255413023536062	0.98	0.546929419532092	0.109097702764037	0.684410541875994	0.0087	0.0064	0.0836	0.0164	0.0454	0.0227	0.0223	0.0301	0.0037	0.0338	0.0352	0.1409	0.0029	0.0375	0.0997	0.023	0.0213	0.0042	0.0028	0.0141	0.0147	0.1262	0.0274	0.1191	0.0471	0.0041
5	rs77681592	171485009	0.96	0.255413023536062	0.98	0.546929419532092	0.13070768506593	0.741984429402902	0.0087	0.0064	0.0836	0.0164	0.0454	0.0227	0.0223	0.0301	0.0037	0.0338	0.0352	0.1409	0.0029	0.0375	0.0997	0.0229	0.0213	0.0042	0.0028	0.0141	0.0147	0.1262	0.0274	0.119	0.0471	0.0041
5	rs73315812	171490404	0.96	0.255413023536062	0.98	0.546929419532092	0.140961591984834	0.708745169538793	0.0086	0.0063	0.0842	0.0165	0.0448	0.0226	0.0223	0.0295	0.0037	0.0338	0.0353	0.141	0.0028	0.0372	0.1	0.0229	0.0214	0.0042	0.0028	0.0143	0.0151	0.1263	0.0275	0.1186	0.0473	0.0042
5	rs56345544	171490656	0.96	0.255413023536062	0.98	0.546929419532092	0.152213651697473	0.722030281366403	0.0086	0.0063	0.0842	0.0165	0.0448	0.0226	0.0223	0.0295	0.0037	0.0338	0.0353	0.1411	0.0028	0.0372	0.1001	0.0229	0.0214	0.0042	0.0028	0.0143	0.0151	0.1262	0.0275	0.1186	0.0473	0.0042
5	rs112490937	171490995	0.96	0.255413023536062	0.98	0.546929419532092	0.152846434719074	0.727269722868227	0.0086	0.0063	0.0842	0.0165	0.0447	0.0225	0.0223	0.0295	0.0037	0.0338	0.0354	0.1411	0.0028	0.0372	0.1001	0.0229	0.0214	0.0042	0.0028	0.0143	0.0151	0.1262	0.0276	0.1186	0.0473	0.0042
5	rs115215859	171492534	0.97	0.222305343836028	0.98	0.546929419532092	0.159191385698727	0.785747364473876	0.0085	0.0062	0.0842	0.0165	0.0446	0.0225	0.0222	0.0292	0.0037	0.0338	0.0356	0.1411	0.0027	0.037	0.1005	0.0229	0.0214	0.0042	0.0027	0.0144	0.0151	0.1261	0.0278	0.1185	0.0474	0.0042
5	rs4868138	171494733	0.97	0.222305343836028	0.98	0.546929419532092	0.124365381547338	0.705767337705041	0.0084	0.0061	0.0842	0.0165	0.0446	0.0223	0.0221	0.0289	0.0037	0.0338	0.036	0.1411	0.0026	0.0368	0.101	0.0228	0.0215	0.0042	0.0027	0.0146	0.0154	0.126	0.0281	0.1183	0.0476	0.0042
5	rs4516873	171499997	0.97	0.222305343836028	0.98	0.546929419532092	0.166809648554312	0.704279474139271	0.0083	0.0059	0.0841	0.0164	0.0446	0.0222	0.0219	0.0286	0.0037	0.0338	0.0361	0.1413	0.0024	0.0368	0.1015	0.0228	0.0215	0.0041	0.0026	0.0148	0.0156	0.1257	0.0284	0.1186	0.0475	0.0042
5	rs10077854	171502332	0.97	0.222305343836028	0.98	0.546929419532092	0.173952426919595	0.74876278440488	0.0083	0.0059	0.0849	0.0164	0.0446	0.0222	0.0219	0.0285	0.0038	0.0336	0.0362	0.1414	0.0024	0.0368	0.1014	0.0227	0.0214	0.0041	0.0026	0.0148	0.0155	0.1255	0.0285	0.1184	0.0475	0.0042
5	rs72841773	171508526	0.97	0.222305343836028	0.98	0.546929419532092	0.200227794664097	0.704428228863888	0.0083	0.0059	0.0848	0.0164	0.0446	0.0222	0.0219	0.0284	0.0038	0.0336	0.0362	0.1415	0.0024	0.0367	0.1014	0.0227	0.0215	0.0041	0.0026	0.0148	0.0156	0.1255	0.0285	0.1184	0.0475	0.0042
5	rs41275263	171517541	0.97	0.222305343836028	0.98	0.546929419532092	0.223445274512649	0.66702137917035	0.0082	0.0059	0.0848	0.0164	0.0446	0.0221	0.0219	0.0281	0.0038	0.0336	0.0363	0.1415	0.0023	0.0366	0.1015	0.0227	0.0215	0.0042	0.0025	0.0148	0.0156	0.1254	0.0286	0.1184	0.0475	0.0042
5	rs114513947	171522659	0.97	0.222305343836028	0.98	0.546929419532092	0.228201884711083	0.661443308745948	0.0082	0.0058	0.0849	0.0164	0.0446	0.0221	0.0219	0.028	0.0038	0.0335	0.0364	0.1416	0.0023	0.0365	0.1015	0.0227	0.0216	0.0042	0.0025	0.0149	0.0156	0.1252	0.0287	0.1185	0.0476	0.0043
5	rs77743512	171526748	0.97	0.222305343836028	0.99	0.493036143459036	0.289850549452399	0.561556464390271	0.0082	0.0058	0.0851	0.0163	0.0447	0.0217	0.0219	0.0272	0.0038	0.0336	0.0366	0.1416	0.0022	0.0362	0.1019	0.0226	0.0217	0.0044	0.0023	0.0151	0.0156	0.1247	0.0292	0.1188	0.0478	0.0044
5	rs60204115	171528082	0.97	0.222305343836028	0.99	0.493036143459036	0.307483664652252	0.488191322183654	0.0082	0.0058	0.0852	0.0163	0.0448	0.0216	0.0219	0.0269	0.0038	0.0334	0.0367	0.1417	0.0022	0.0362	0.1021	0.0225	0.0218	0.0045	0.0022	0.0151	0.0155	0.1246	0.0295	0.1189	0.0479	0.0044
5	rs11745517	171529235	0.97	0.222305343836028	0.99	0.493036143459036	0.326125746745725	0.420835442213674	0.0076	0.0057	0.0859	0.016	0.0445	0.0213	0.0217	0.027	0.0038	0.0333	0.0367	0.1422	0.0021	0.0363	0.1022	0.0224	0.0218	0.0045	0.0021	0.0151	0.0157	0.1249	0.0296	0.1188	0.0479	0.0044
5	rs114924598	171529547	0.97	0.222305343836028	0.99	0.493036143459036	0.34116138866089	0.421883592289604	0.0074	0.0057	0.0861	0.016	0.0443	0.0213	0.0218	0.0271	0.0038	0.0332	0.0367	0.1422	0.0021	0.0362	0.1023	0.0223	0.0218	0.0044	0.0021	0.0151	0.0157	0.1249	0.0297	0.1188	0.0479	0.0044
5	rs10062654	171531698	0.97	0.222305343836028	0.99	0.493036143459036	0.3092625085422	0.374420789969283	0.0073	0.0057	0.0862	0.0159	0.0442	0.0213	0.0218	0.0271	0.0038	0.0332	0.0367	0.1423	0.0021	0.0362	0.1024	0.0222	0.0218	0.0044	0.0021	0.0152	0.0157	0.1249	0.0297	0.1188	0.048	0.0044
5	rs114305198	171531834	0.97	0.222305343836028	0.99	0.493036143459036	0.310848250972502	0.382306817046772	0.0073	0.0057	0.0862	0.0159	0.0442	0.0213	0.0218	0.0271	0.0038	0.0332	0.0367	0.1423	0.0021	0.0362	0.1024	0.0222	0.0218	0.0044	0.0021	0.0152	0.0157	0.1249	0.0297	0.1188	0.048	0.0044
5	rs3103594	171531899	0.97	0.222305343836028	0.99	0.493036143459036	0.311195702415877	0.378994171821439	0.0073	0.0057	0.0862	0.0159	0.0442	0.0213	0.0218	0.0271	0.0038	0.0332	0.0367	0.1423	0.0021	0.0362	0.1024	0.0222	0.0218	0.0044	0.0021	0.0152	0.0157	0.1249	0.0297	0.1188	0.048	0.0044
5	Affx-26118709	171533782	0.97	0.222305343836028	0.99	0.493036143459036	0.3025708873527	0.352788644729555	0.0073	0.0057	0.0865	0.016	0.0441	0.0211	0.0218	0.0272	0.0037	0.0333	0.0367	0.1423	0.0021	0.0361	0.1025	0.0222	0.0217	0.0044	0.002	0.0154	0.0156	0.1251	0.0297	0.1188	0.0479	0.0044
5	rs79906171	171535254	0.97	0.222305343836028	0.99	0.493036143459036	0.30047127390394	0.299547986491734	0.0072	0.0057	0.0866	0.016	0.044	0.0211	0.0218	0.0273	0.0037	0.0333	0.0367	0.1424	0.0021	0.036	0.1026	0.0222	0.0217	0.0043	0.002	0.0154	0.0156	0.1252	0.0297	0.1188	0.0478	0.0044
5	rs3103585	171535267	0.97	0.222305343836028	0.99	0.493036143459036	0.302864472910473	0.294805328227394	0.0073	0.0057	0.0866	0.016	0.044	0.0211	0.0218	0.0273	0.0037	0.0333	0.0367	0.1424	0.0021	0.0359	0.1026	0.0222	0.0217	0.0043	0.002	0.0154	0.0156	0.1252	0.0297	0.1188	0.0478	0.0044
5	rs3103581	171537817	0.97	0.222305343836028	1.01	0.39608418712213	0.298039615727122	0.285740545131732	0.0072	0.0058	0.0866	0.016	0.0438	0.021	0.0217	0.0272	0.0037	0.0335	0.0366	0.1425	0.0021	0.0357	0.1028	0.0222	0.0218	0.0043	0.002	0.0155	0.0155	0.1254	0.0297	0.1188	0.0478	0.0043
5	rs6555996	171541019	0.97	0.222305343836028	1.01	0.39608418712213	0.284001390182382	0.303119890231718	0.007	0.0059	0.0869	0.016	0.0435	0.021	0.0217	0.0271	0.0037	0.0336	0.0366	0.1426	0.002	0.0355	0.1028	0.0223	0.0219	0.0042	0.002	0.0156	0.0154	0.1257	0.0299	0.1187	0.0477	0.0043
5	rs6889774	171543598	0.96	0.255413023536062	1.01	0.39608418712213	0.29499067239136	0.268333068128423	0.007	0.0059	0.0871	0.016	0.0436	0.0209	0.0217	0.0269	0.0037	0.0336	0.0366	0.1426	0.002	0.0354	0.1025	0.0224	0.022	0.0042	0.002	0.0156	0.0154	0.1261	0.0299	0.1185	0.0476	0.0043
5	rs75904017	171545447	0.97	0.222305343836028	1.01	0.39608418712213	0.272541032599	0.293268893540152	0.007	0.0059	0.0872	0.016	0.0434	0.021	0.0218	0.0267	0.0037	0.0336	0.0367	0.1428	0.002	0.0352	0.1038	0.0224	0.022	0.0041	0.002	0.0156	0.0153	0.1258	0.0299	0.1179	0.0476	0.0042
5	rs3103574	171546123	0.97	0.222305343836028	1.02	0.35283343175317	0.264829466026233	0.259871150888827	0.0069	0.0059	0.0873	0.016	0.0434	0.021	0.0218	0.0267	0.0037	0.0335	0.0367	0.1428	0.002	0.0352	0.1042	0.0224	0.0221	0.0041	0.0019	0.0156	0.0154	0.1258	0.03	0.1177	0.0476	0.0042
5	rs10036736	171560251	0.97	0.222305343836028	1.02	0.35283343175317	0.120339493024542	0.43649873326301	0.0065	0.0055	0.0887	0.0161	0.0415	0.0212	0.0221	0.0257	0.0032	0.0329	0.0358	0.1447	0.0022	0.0346	0.105	0.0224	0.0226	0.0034	0.0021	0.0154	0.0148	0.1284	0.0303	0.1187	0.0464	0.0036
5	rs56174979	171566160	0.97	0.222305343836028	1.02	0.35283343175317	0.106399555304488	0.443391064740463	0.0065	0.0055	0.0888	0.0161	0.0414	0.0212	0.0221	0.0256	0.0032	0.0328	0.0358	0.1449	0.0022	0.0346	0.105	0.0224	0.0226	0.0034	0.0021	0.0154	0.0147	0.1285	0.0303	0.1188	0.0464	0.0035
5	rs35249764	171568218	0.97	0.222305343836028	1.02	0.35283343175317	0.0770237564089734	0.340999659973837	0.0065	0.0055	0.0888	0.0161	0.0414	0.0212	0.0221	0.0256	0.0032	0.0327	0.0358	0.145	0.0022	0.0346	0.105	0.0224	0.0226	0.0034	0.0021	0.0154	0.0147	0.1286	0.0303	0.1188	0.0464	0.0035
5	rs872305	171569193	0.97	0.222305343836028	1.02	0.35283343175317	0.0615745351151027	0.29138123765663	0.0065	0.0055	0.0888	0.0161	0.0414	0.0212	0.0221	0.0256	0.0031	0.0327	0.0357	0.145	0.0022	0.0346	0.1051	0.0224	0.0227	0.0034	0.0021	0.0154	0.0147	0.1286	0.0303	0.1188	0.0465	0.0035
5	rs74867317	171569753	0.97	0.222305343836028	1.03	0.312927433563081	0.0664281100518179	0.312947403340228	0.0065	0.0055	0.0888	0.0161	0.0414	0.0212	0.0221	0.0256	0.0031	0.0327	0.0357	0.145	0.0022	0.0345	0.1052	0.0224	0.0227	0.0034	0.0021	0.0154	0.0147	0.1287	0.0303	0.1188	0.0465	0.0035
5	rs80129341	171570147	0.97	0.222305343836028	1.03	0.312927433563081	0.0684902355265489	0.322502909233952	0.0065	0.0055	0.0889	0.0161	0.0414	0.0212	0.0221	0.0255	0.0031	0.0327	0.0357	0.145	0.0022	0.0345	0.1052	0.0224	0.0227	0.0034	0.0021	0.0154	0.0146	0.1287	0.0303	0.1188	0.0465	0.0035
5	rs6878620	171571754	0.97	0.222305343836028	1.03	0.312927433563081	0.0762407473196052	0.368347305400649	0.0064	0.0055	0.0889	0.0161	0.0414	0.0212	0.0221	0.0255	0.0031	0.0328	0.0357	0.1451	0.0021	0.0345	0.1054	0.0224	0.0227	0.0033	0.0018	0.0155	0.0146	0.1288	0.0303	0.1188	0.0465	0.0034
5	rs3797328	171576629	0.97	0.222305343836028	1.03	0.312927433563081	0.0345661737291513	0.258847792122691	0.0062	0.0055	0.089	0.0164	0.0409	0.0215	0.0223	0.025	0.003	0.0333	0.035	0.1456	0.0024	0.034	0.1067	0.0222	0.0228	0.0029	0.0019	0.0154	0.0146	0.1295	0.0308	0.118	0.0466	0.0029
5	rs10072216	171578654	0.97	0.222305343836028	1.03	0.312927433563081	0.0193040594404775	0.261921657587252	0.0061	0.0055	0.0887	0.0163	0.0403	0.0214	0.0222	0.0252	0.003	0.0332	0.0349	0.1454	0.0025	0.0338	0.1077	0.022	0.0228	0.003	0.0019	0.0158	0.0151	0.1297	0.0309	0.1181	0.0463	0.0027
5	rs10223207	171579797	0.97	0.222305343836028	1.03	0.312927433563081	0.0176741714725873	0.256804879998099	0.0061	0.0054	0.0885	0.0163	0.0399	0.0214	0.0221	0.0254	0.0029	0.0328	0.0345	0.1458	0.0025	0.0338	0.1081	0.0218	0.0228	0.0031	0.0019	0.0159	0.0151	0.1304	0.0313	0.1179	0.0458	0.0027
5	rs41275267	171583610	0.97	0.222305343836028	1.03	0.312927433563081	0.0144731538698082	0.204925658155829	0.0059	0.0054	0.0887	0.0163	0.0396	0.0213	0.0221	0.0254	0.0028	0.0325	0.0343	0.1468	0.0025	0.0337	0.1086	0.0217	0.0229	0.0031	0.0018	0.0161	0.0151	0.1309	0.0317	0.1174	0.0454	0.0026
5	rs11134732	171584982	0.98	0.192372589028169	1.04	0.276253925711104	0.0122258070304692	0.190149301540982	0.0059	0.0054	0.0887	0.0163	0.0396	0.0211	0.022	0.0256	0.0027	0.0326	0.0344	0.147	0.0026	0.0337	0.1087	0.0215	0.0228	0.0031	0.0019	0.0162	0.0151	0.1311	0.0319	0.1171	0.0455	0.0025
5	rs17643035	171585020	0.98	0.192372589028169	1.04	0.276253925711104	0.0126824675896489	0.192517260682641	0.0059	0.0054	0.0887	0.0163	0.0395	0.0211	0.022	0.0255	0.0027	0.0326	0.0344	0.147	0.0026	0.0337	0.1087	0.0216	0.0228	0.0031	0.0019	0.0162	0.0151	0.1311	0.0319	0.1171	0.0455	0.0025
5	rs6555999	171586242	0.98	0.192372589028169	1.04	0.276253925711104	0.0123040664595469	0.194066926194425	0.0058	0.0054	0.0887	0.0164	0.0394	0.0211	0.0221	0.0254	0.0027	0.0327	0.0345	0.1472	0.0025	0.0337	0.1089	0.0215	0.0228	0.0031	0.0018	0.0162	0.015	0.1312	0.0318	0.117	0.0453	0.0025
5	rs17074365	171593748	0.98	0.192372589028169	1.04	0.276253925711104	0.0103506692099038	0.212878157496688	0.0057	0.0053	0.0889	0.0162	0.0394	0.0208	0.0219	0.0255	0.0026	0.0328	0.0344	0.1472	0.0025	0.0337	0.1089	0.0213	0.0226	0.0031	0.0018	0.0162	0.0151	0.1319	0.0319	0.1174	0.0453	0.0023
5	rs6863178	171598868	0.98	0.192372589028169	1.04	0.276253925711104	0.00898344814496023	0.190457601211917	0.0055	0.0053	0.0892	0.016	0.0394	0.0205	0.0217	0.0255	0.0023	0.033	0.0342	0.1475	0.0025	0.0336	0.1088	0.0211	0.0224	0.003	0.0017	0.0162	0.0152	0.1329	0.0321	0.1178	0.0452	0.0021
5	rs114848043	171599662	0.98	0.192372589028169	1.04	0.276253925711104	0.00892173263629836	0.184425714497837	0.0055	0.0053	0.0892	0.016	0.0394	0.0205	0.0217	0.0255	0.0023	0.0331	0.0342	0.1475	0.0025	0.0336	0.1088	0.021	0.0223	0.0031	0.0017	0.0162	0.0152	0.1329	0.0321	0.1179	0.0452	0.0021
5	rs34781756	171604716	0.98	0.192372589028169	1.04	0.276253925711104	0.00756007621960556	0.16020365553302	0.0054	0.0052	0.0894	0.0158	0.0394	0.0202	0.0216	0.0254	0.0022	0.0334	0.0342	0.1477	0.0025	0.0339	0.1086	0.0208	0.0221	0.0032	0.0017	0.0161	0.0152	0.1334	0.0322	0.118	0.0453	0.0021
5	rs72845178	171605969	0.98	0.192372589028169	1.04	0.276253925711104	0.00689922883696805	0.153097045109159	0.0054	0.0052	0.0894	0.0158	0.0395	0.0202	0.0215	0.0253	0.0022	0.0334	0.0343	0.1477	0.0025	0.0338	0.1087	0.0207	0.0221	0.0032	0.0017	0.0161	0.0154	0.1335	0.0321	0.118	0.0453	0.0021
5	rs2016132	171607179	0.98	0.192372589028169	1.04	0.276253925711104	0.0070957986498249	0.159236617507355	0.0054	0.0052	0.0894	0.0158	0.0395	0.0202	0.0215	0.0253	0.0022	0.0334	0.0343	0.1477	0.0025	0.0338	0.1087	0.0207	0.0221	0.0032	0.0016	0.0161	0.0154	0.1336	0.0322	0.118	0.0453	0.0021
5	rs72845182	171611454	0.98	0.192372589028169	1.04	0.276253925711104	0.00772838383933226	0.154050674514486	0.0054	0.0052	0.0894	0.0158	0.0395	0.0202	0.0215	0.0253	0.0022	0.0335	0.0342	0.1475	0.0025	0.0339	0.1088	0.0206	0.022	0.0032	0.0016	0.0161	0.0153	0.1339	0.0322	0.1178	0.0453	0.0021
5	rs11134734	171623166	0.97	0.222305343836028	1.04	0.276253925711104	0.00685655201426656	0.133661706529128	0.0054	0.0051	0.0894	0.0158	0.0397	0.0202	0.0214	0.0252	0.0021	0.0338	0.0343	0.1473	0.0024	0.034	0.1089	0.0202	0.0219	0.0031	0.0015	0.0162	0.0152	0.1347	0.0323	0.1173	0.0454	0.002
5	rs4868150	171624607	0.97	0.222305343836028	1.04	0.276253925711104	0.00728447579656814	0.131762517932538	0.0053	0.0051	0.0894	0.0158	0.0398	0.0202	0.0214	0.0251	0.0021	0.0339	0.0343	0.1473	0.0024	0.0341	0.1091	0.0202	0.0219	0.0031	0.0015	0.0161	0.0152	0.1348	0.0323	0.117	0.0455	0.002
5	rs113544055	171625575	0.97	0.222305343836028	1.05	0.24269399207398	0.00693039481411564	0.120406618012422	0.0053	0.0051	0.0895	0.0158	0.0399	0.0201	0.0214	0.0251	0.0021	0.034	0.0344	0.1473	0.0024	0.0341	0.1092	0.0201	0.0218	0.0031	0.0015	0.0161	0.0152	0.1349	0.0323	0.1166	0.0456	0.002
5	rs17074413	171626110	0.97	0.222305343836028	1.05	0.24269399207398	0.00578940541309876	0.113165088611038	0.0054	0.0051	0.0895	0.0157	0.0401	0.02	0.0214	0.0251	0.0021	0.0341	0.0344	0.1468	0.0024	0.0342	0.1099	0.0203	0.0219	0.0031	0.0014	0.0162	0.0152	0.135	0.032	0.1164	0.0456	0.002
5	rs6876698	171632616	0.97	0.222305343836028	1.04	0.276253925711104	0.00638208149330268	0.107345519938824	0.0054	0.005	0.09	0.0156	0.0402	0.0195	0.0213	0.0248	0.0019	0.0345	0.0344	0.1472	0.0022	0.0342	0.1108	0.0201	0.0215	0.0028	0.0012	0.016	0.0151	0.1353	0.032	0.1159	0.0461	0.0019
5	rs10491494	171634194	0.97	0.222305343836028	1.04	0.276253925711104	0.00742746598024266	0.106761735439972	0.0054	0.0049	0.0901	0.0156	0.0402	0.0194	0.0212	0.0246	0.0019	0.0345	0.0345	0.1473	0.0022	0.0342	0.1108	0.02	0.0215	0.0028	0.0012	0.016	0.0151	0.1357	0.0319	0.1159	0.0461	0.0019
5	rs537767	171637734	0.97	0.222305343836028	1.04	0.276253925711104	0.0130505628085554	0.109188234883191	0.0055	0.0047	0.0903	0.0154	0.0402	0.0191	0.021	0.0232	0.0018	0.0349	0.0348	0.1484	0.0021	0.0342	0.1106	0.0196	0.0214	0.0027	0.001	0.0162	0.0154	0.1368	0.0324	0.1158	0.0461	0.0017
5	rs17701097	171637810	0.97	0.222305343836028	1.04	0.276253925711104	0.0130947577776725	0.109272280801697	0.0055	0.0047	0.0903	0.0154	0.0402	0.0191	0.021	0.0232	0.0018	0.0349	0.0348	0.1484	0.0021	0.0342	0.1106	0.0196	0.0214	0.0027	0.001	0.0162	0.0154	0.1368	0.0324	0.1158	0.0461	0.0017
5	rs17701128	171637960	0.97	0.222305343836028	1.04	0.276253925711104	0.0131898367246267	0.109608712564774	0.0055	0.0047	0.0903	0.0154	0.0402	0.0191	0.021	0.0232	0.0018	0.0349	0.0348	0.1484	0.0021	0.0342	0.1106	0.0196	0.0214	0.0027	0.001	0.0162	0.0154	0.1368	0.0324	0.1158	0.0461	0.0017
5	rs17074452	171639152	0.97	0.222305343836028	1.05	0.24269399207398	0.0132598874153357	0.109692882487051	0.0055	0.0047	0.0903	0.0154	0.0402	0.0191	0.021	0.0232	0.0018	0.0349	0.0348	0.1484	0.0021	0.0342	0.1106	0.0196	0.0214	0.0027	0.001	0.0162	0.0154	0.1368	0.0324	0.1158	0.0461	0.0017
5	rs17074477	171649520	0.97	0.222305343836028	1.05	0.24269399207398	0.0145140538239347	0.109524567426951	0.0055	0.0047	0.0903	0.0154	0.0402	0.0191	0.021	0.0231	0.0018	0.0349	0.0349	0.1483	0.0021	0.0342	0.1107	0.0196	0.0214	0.0027	0.001	0.0162	0.0154	0.137	0.0323	0.1157	0.0462	0.0017
5	rs2291512	171661166	0.97	0.222305343836028	1.05	0.24269399207398	0.0125472152720932	0.108768377832217	0.0054	0.0047	0.0904	0.0154	0.0402	0.0191	0.0206	0.0229	0.0018	0.0348	0.0349	0.1482	0.0021	0.0342	0.1109	0.0197	0.0212	0.0027	0.001	0.0163	0.0155	0.1374	0.0323	0.1157	0.0463	0.0017
5	Affx-26120514	171664609	0.97	0.222305343836028	1.06	0.212122118160079	0.0115094044968168	0.103778876033603	0.0054	0.0047	0.0905	0.0154	0.0402	0.0191	0.0206	0.0229	0.0018	0.0348	0.0349	0.1482	0.0021	0.0342	0.1109	0.0197	0.0211	0.0027	0.001	0.0163	0.0155	0.1375	0.0323	0.1156	0.0463	0.0017
5	rs78582634	171665888	0.97	0.222305343836028	1.06	0.212122118160079	0.0117174367116877	0.102956120694023	0.0054	0.0047	0.0905	0.0154	0.0402	0.0191	0.0206	0.0229	0.0018	0.0348	0.0349	0.1482	0.0021	0.0342	0.1109	0.0197	0.0211	0.0027	0.001	0.0163	0.0155	0.1376	0.0323	0.1156	0.0464	0.0017
5	rs35762115	171670490	0.97	0.222305343836028	1.06	0.212122118160079	0.0117407242726961	0.103531782746475	0.0054	0.0047	0.0905	0.0154	0.0402	0.0191	0.0206	0.0229	0.0018	0.0348	0.0349	0.1482	0.0021	0.0342	0.1109	0.0197	0.0211	0.0027	0.001	0.0163	0.0155	0.1376	0.0323	0.1156	0.0463	0.0017
5	rs73802421	171672429	0.97	0.222305343836028	1.06	0.212122118160079	0.0119991834600281	0.103284917946136	0.0054	0.0047	0.0905	0.0154	0.0402	0.0191	0.0206	0.0229	0.0018	0.0348	0.0349	0.1482	0.0021	0.0342	0.1109	0.0197	0.0211	0.0027	0.001	0.0163	0.0155	0.1377	0.0323	0.1156	0.0464	0.0017
5	rs13162542	171674079	0.97	0.222305343836028	1.06	0.212122118160079	0.0120347553226687	0.103202680493299	0.0054	0.0047	0.0905	0.0154	0.0402	0.0191	0.0206	0.0229	0.0019	0.0348	0.0349	0.1482	0.0021	0.0342	0.1109	0.0197	0.0211	0.0027	0.001	0.0163	0.0155	0.1377	0.0323	0.1156	0.0464	0.0017
5	rs76655311	171683267	0.97	0.222305343836028	1.06	0.212122118160079	0.0122498470796142	0.102791874711138	0.0054	0.0047	0.0905	0.0154	0.0402	0.0191	0.0206	0.0229	0.0019	0.0348	0.0349	0.1482	0.0021	0.0342	0.1109	0.0197	0.0211	0.0027	0.001	0.0163	0.0155	0.1377	0.0323	0.1156	0.0464	0.0017
5	rs79351692	171689919	0.97	0.222305343836028	1.05	0.24269399207398	0.0123948306455664	0.102627730579959	0.0054	0.0047	0.0905	0.0154	0.0402	0.0191	0.0205	0.0229	0.0019	0.0348	0.0349	0.1482	0.0021	0.0342	0.1109	0.0197	0.0211	0.0027	0.001	0.0163	0.0155	0.1377	0.0323	0.1156	0.0464	0.0017
5	rs72846909	171701082	0.97	0.222305343836028	1.05	0.24269399207398	0.013311007108621	0.107763259196691	0.0054	0.0047	0.0905	0.0154	0.0402	0.019	0.0205	0.0229	0.0019	0.0348	0.0349	0.1482	0.0021	0.0342	0.1109	0.0196	0.0211	0.0027	0.001	0.0163	0.0155	0.1377	0.0323	0.1156	0.0463	0.0017
5	rs6894499	171709935	0.97	0.222305343836028	1.06	0.212122118160079	0.0199598127429817	0.127726796987499	0.0054	0.0046	0.0905	0.0154	0.0401	0.019	0.0205	0.0228	0.0019	0.0348	0.0349	0.148	0.0021	0.0342	0.111	0.0196	0.0211	0.0027	9e-04	0.0162	0.0154	0.138	0.0323	0.1155	0.0464	0.0017
5	rs115910681	171710131	0.97	0.222305343836028	1.06	0.212122118160079	0.0225561545190013	0.13032226683604	0.0054	0.0046	0.0904	0.0154	0.0401	0.019	0.0205	0.0228	0.0019	0.0348	0.0349	0.148	0.0021	0.0342	0.111	0.0196	0.0211	0.0027	9e-04	0.0162	0.0154	0.1381	0.0323	0.1155	0.0464	0.0017
5	rs114369201	171712979	0.98	0.192372589028169	1.06	0.212122118160079	0.0278342963635944	0.132665642787072	0.0054	0.0046	0.0903	0.0155	0.0401	0.0188	0.0204	0.0226	0.0019	0.0348	0.0351	0.1478	0.0021	0.0343	0.1113	0.0194	0.0209	0.0027	9e-04	0.0162	0.0154	0.1385	0.0322	0.115	0.0466	0.0017
5	rs72846913	171722329	0.98	0.192372589028169	1.06	0.212122118160079	0.027768697903935	0.0770648527053076	0.0057	0.0046	0.0898	0.0156	0.0402	0.0184	0.0204	0.0223	0.002	0.0352	0.0355	0.1471	0.002	0.0351	0.1123	0.0188	0.0206	0.0029	9e-04	0.0161	0.0154	0.1397	0.0324	0.1134	0.0468	0.0019
5	rs76912796	171730875	0.98	0.192372589028169	1.06	0.212122118160079	0.0326059014526743	0.0808342760944891	0.0059	0.0045	0.0894	0.0157	0.0405	0.0183	0.0205	0.022	0.002	0.0358	0.036	0.1468	0.0021	0.0352	0.1133	0.0185	0.0205	0.0029	9e-04	0.0161	0.0154	0.1389	0.0324	0.1124	0.047	0.002
5	rs7727405	171738710	0.98	0.192372589028169	1.06	0.212122118160079	0.0244866064993841	0.066342698528096	0.0061	0.0045	0.0888	0.0157	0.0406	0.0183	0.0205	0.0219	0.0021	0.0357	0.0363	0.1468	0.0021	0.0353	0.1137	0.0184	0.0204	0.003	0.001	0.0161	0.0154	0.1389	0.0323	0.1119	0.0471	0.0021
5	rs13180046	171738882	0.98	0.192372589028169	1.06	0.212122118160079	0.0249086771026587	0.0643604274852691	0.0061	0.0045	0.0888	0.0157	0.0406	0.0183	0.0205	0.0219	0.0021	0.0357	0.0363	0.1468	0.0021	0.0353	0.1137	0.0184	0.0204	0.003	0.001	0.0161	0.0154	0.1389	0.0323	0.1119	0.0471	0.0021
5	rs1035430	171755586	0.99	0.165458971998582	1.07	0.184406357471863	0.0314940874281178	0.0441115188441802	0.0062	0.0045	0.0876	0.0155	0.0409	0.0181	0.0204	0.0219	0.0021	0.0356	0.0365	0.147	0.0024	0.0352	0.1145	0.0182	0.0201	0.0031	0.0011	0.0162	0.0154	0.1391	0.0324	0.1109	0.0477	0.0023
5	rs78704416	171759031	0.99	0.165458971998582	1.07	0.184406357471863	0.0310545415106832	0.035686195080302	0.0063	0.0045	0.0874	0.0154	0.0409	0.0181	0.0204	0.0218	0.0021	0.0356	0.0366	0.1471	0.0025	0.0351	0.1147	0.0181	0.0201	0.0031	0.0011	0.0162	0.0153	0.1392	0.0325	0.1109	0.0478	0.0023
5	rs3812019	171763623	0.99	0.165458971998582	1.07	0.184406357471863	0.0335198983050292	0.0255139579225171	0.0064	0.0045	0.0868	0.0152	0.0411	0.0179	0.0203	0.0216	0.0022	0.0354	0.0368	0.1474	0.0026	0.0348	0.1152	0.018	0.0199	0.0031	0.0012	0.0162	0.0153	0.1395	0.0326	0.1107	0.0479	0.0024
5	rs869366	171763862	0.99	0.165458971998582	1.07	0.184406357471863	0.0329496614095714	0.0265095516250392	0.0064	0.0045	0.0868	0.0152	0.0412	0.0179	0.0203	0.0216	0.0022	0.0354	0.0368	0.1475	0.0026	0.0348	0.1152	0.018	0.0199	0.0031	0.0012	0.0162	0.0153	0.1395	0.0326	0.1107	0.0479	0.0024
5	rs11134742	171764665	0.99	0.165458971998582	1.07	0.184406357471863	0.0306896064775152	0.0255588208873387	0.0065	0.0045	0.0868	0.015	0.0414	0.0178	0.0201	0.0216	0.0022	0.0355	0.0368	0.1478	0.0027	0.0349	0.1154	0.0177	0.0195	0.0031	0.0013	0.0162	0.0152	0.1398	0.0326	0.1105	0.0479	0.0024
5	rs17702794	171770291	1	0.141401729381863	1.07	0.184406357471863	0.0469597897599692	0.0268301042016976	0.0065	0.0045	0.086	0.0145	0.0413	0.0175	0.0199	0.0213	0.0021	0.036	0.0374	0.1505	0.0029	0.0352	0.1158	0.0171	0.0189	0.0031	0.0014	0.016	0.0148	0.1401	0.0323	0.1092	0.048	0.0025
5	rs4868163	171772583	1	0.141401729381863	1.07	0.184406357471863	0.0487277185147827	0.0236635615162287	0.0065	0.0045	0.0857	0.0143	0.0414	0.0174	0.0199	0.0212	0.0021	0.0361	0.0376	0.1512	0.003	0.0352	0.1159	0.0169	0.0187	0.0032	0.0015	0.016	0.0147	0.1401	0.0323	0.1088	0.048	0.0025
5	rs10073462	171772887	1	0.141401729381863	1.07	0.184406357471863	0.0439302011804431	0.0210949328584527	0.0065	0.0045	0.0857	0.0143	0.0413	0.0174	0.0199	0.0212	0.0021	0.0361	0.0376	0.1514	0.003	0.0353	0.1162	0.0169	0.0187	0.0032	0.0015	0.016	0.0146	0.1398	0.0323	0.1089	0.048	0.0026
5	rs78807727	171775483	1	0.141401729381863	1.07	0.184406357471863	0.055084010617644	0.0312597484489833	0.0066	0.0045	0.0853	0.0139	0.0413	0.0173	0.0197	0.0211	0.0021	0.0362	0.0376	0.1535	0.0033	0.0351	0.1165	0.0168	0.0184	0.0031	0.0016	0.016	0.0144	0.1393	0.0322	0.1083	0.0482	0.0025
5	rs75198607	171777393	1	0.141401729381863	1.07	0.184406357471863	0.0713802570448065	0.0456222928347064	0.0067	0.0045	0.0851	0.0137	0.0413	0.0172	0.0195	0.021	0.002	0.0362	0.0378	0.1555	0.0033	0.0349	0.1161	0.0166	0.0183	0.003	0.0018	0.0159	0.0143	0.1394	0.032	0.108	0.0482	0.0024
5	rs77955907	171777495	1	0.141401729381863	1.06	0.212122118160079	0.0769801204684144	0.0473338785593356	0.0067	0.0045	0.0849	0.0136	0.0413	0.0172	0.0195	0.021	0.002	0.0362	0.0379	0.1557	0.0033	0.0349	0.1161	0.0166	0.0183	0.003	0.0018	0.0159	0.0143	0.1395	0.032	0.108	0.0482	0.0025
5	rs62385446	171780087	1.01	0.120031835070186	1.06	0.212122118160079	0.107581582840425	0.0745928928405047	0.0067	0.0045	0.0839	0.0132	0.0416	0.017	0.0191	0.0209	0.0018	0.0363	0.0385	0.1581	0.0035	0.0353	0.1157	0.0162	0.0177	0.0028	0.0019	0.0158	0.0144	0.1398	0.032	0.1075	0.0487	0.0022
5	rs4562058	171780501	1.01	0.120031835070186	1.07	0.184406357471863	0.0952722588487712	0.0374351547775901	0.0067	0.0044	0.0838	0.0132	0.0417	0.0169	0.0191	0.0209	0.0017	0.0363	0.0384	0.1583	0.0035	0.0353	0.1156	0.0162	0.0177	0.0028	0.0019	0.0157	0.0143	0.1398	0.032	0.1075	0.0487	0.0022
5	rs13187132	171780628	1.01	0.120031835070186	1.07	0.184406357471863	0.0953222406571315	0.0367416267445653	0.0067	0.0044	0.0838	0.0132	0.0417	0.0169	0.0191	0.0209	0.0017	0.0363	0.0384	0.1583	0.0035	0.0353	0.1156	0.0162	0.0177	0.0028	0.0019	0.0157	0.0143	0.1398	0.032	0.1075	0.0487	0.0022
5	rs79157349	171783362	1.01	0.120031835070186	1.07	0.184406357471863	0.10024903031323	0.0333629998883935	0.0067	0.0045	0.0837	0.0132	0.0418	0.0168	0.019	0.021	0.0018	0.0364	0.0385	0.1584	0.0035	0.0354	0.1156	0.0162	0.0176	0.0028	0.002	0.0157	0.0143	0.1399	0.0319	0.1073	0.0488	0.0022
5	rs2731711	171792273	1.01	0.120031835070186	1.07	0.184406357471863	0.118185344035319	0.0358961595989306	0.0068	0.0045	0.0836	0.0131	0.0418	0.0166	0.0188	0.021	0.0019	0.0365	0.0385	0.1586	0.0036	0.0355	0.1158	0.0162	0.0175	0.0028	0.0022	0.0158	0.0143	0.1396	0.0318	0.1071	0.0489	0.0022
5	rs17703470	171812352	1.01	0.120031835070186	1.07	0.184406357471863	0.143678223583479	0.0353723027871356	0.0069	0.0045	0.0832	0.0131	0.042	0.0164	0.0187	0.0211	0.002	0.0367	0.0386	0.1589	0.0036	0.0358	0.1158	0.0161	0.0174	0.0028	0.0023	0.0158	0.0142	0.1395	0.0317	0.1067	0.049	0.0021
5	rs9313592	171820444	1.02	0.101174939294895	1.07	0.184406357471863	0.135279850161113	0.0287914154135492	0.0069	0.0047	0.0827	0.0131	0.0422	0.0163	0.0187	0.0212	0.0022	0.0369	0.0387	0.1587	0.0039	0.036	0.1156	0.0159	0.0173	0.0029	0.0024	0.0158	0.0141	0.1393	0.0318	0.1063	0.0492	0.0022
5	rs59029779	171832583	1.01	0.120031835070186	1.07	0.184406357471863	0.134012286237062	0.0278026392690001	0.0069	0.0048	0.0826	0.0131	0.0422	0.0163	0.0187	0.0212	0.0022	0.0369	0.0387	0.1586	0.0039	0.0361	0.1157	0.016	0.0173	0.0029	0.0024	0.0158	0.0141	0.1393	0.0319	0.1063	0.0492	0.0022
5	rs883989	171842167	1.02	0.101174939294895	1.07	0.184406357471863	0.139472745874132	0.0281304315236123	0.007	0.0048	0.0827	0.013	0.0423	0.0162	0.0185	0.0212	0.0022	0.0371	0.0386	0.1588	0.004	0.0363	0.1159	0.016	0.0172	0.0028	0.0024	0.0157	0.014	0.1393	0.0318	0.1062	0.0492	0.0022
5	rs74813684	171842416	1.02	0.101174939294895	1.06	0.212122118160079	0.143806828196132	0.0302805153414081	0.007	0.0048	0.0827	0.013	0.0423	0.0162	0.0185	0.0212	0.0022	0.0371	0.0386	0.1588	0.0041	0.0362	0.1159	0.016	0.0172	0.0028	0.0024	0.0157	0.014	0.1392	0.0317	0.1062	0.0492	0.0022
5	rs72846968	171849662	1.02	0.101174939294895	1.06	0.212122118160079	0.146068519890446	0.0322534096189014	0.007	0.0048	0.0826	0.0129	0.0422	0.0161	0.0185	0.0212	0.0022	0.0372	0.0387	0.1588	0.0041	0.0364	0.116	0.0159	0.0171	0.0029	0.0024	0.0156	0.014	0.1389	0.0318	0.1061	0.0493	0.0023
5	rs11134748	171852179	1.02	0.101174939294895	1.06	0.212122118160079	0.145096649040723	0.029172343869827	0.007	0.0048	0.0827	0.0129	0.0422	0.0161	0.0185	0.0212	0.0023	0.0372	0.0387	0.1588	0.0041	0.0364	0.116	0.0159	0.0171	0.0029	0.0025	0.0156	0.014	0.1388	0.0318	0.1061	0.0494	0.0023
5	rs79218284	171852448	1.02	0.101174939294895	1.06	0.212122118160079	0.149040164611252	0.0369011486099333	0.007	0.0048	0.0826	0.0129	0.0422	0.0161	0.0185	0.0212	0.0023	0.0372	0.0387	0.1588	0.0041	0.0364	0.116	0.0159	0.0171	0.0029	0.0025	0.0156	0.014	0.1388	0.0318	0.1061	0.0494	0.0023
5	rs2731686	171864809	1.02	0.101174939294895	1.06	0.212122118160079	0.151317104182504	0.0263727285209235	0.007	0.0049	0.0825	0.013	0.0419	0.0162	0.0186	0.0214	0.0024	0.0374	0.0384	0.1586	0.0043	0.0366	0.1162	0.0158	0.0169	0.0029	0.0026	0.0158	0.0138	0.1385	0.032	0.1058	0.0491	0.0024
5	rs2731688	171865548	1.02	0.101174939294895	1.06	0.212122118160079	0.150027624103646	0.0259190677890828	0.007	0.0049	0.0824	0.013	0.0418	0.0162	0.0185	0.0215	0.0024	0.0374	0.0384	0.1586	0.0044	0.0366	0.1162	0.0157	0.0169	0.0029	0.0026	0.0158	0.0138	0.1386	0.032	0.1057	0.0491	0.0024
5	rs74925245	171866325	1.02	0.101174939294895	1.06	0.212122118160079	0.152147133270647	0.0261454331419271	0.007	0.005	0.0824	0.013	0.0418	0.0162	0.0185	0.0215	0.0024	0.0373	0.0384	0.1586	0.0044	0.0366	0.1163	0.0157	0.0169	0.0029	0.0026	0.0158	0.0138	0.1385	0.032	0.1058	0.0491	0.0024
5	rs13175268	171877138	1.03	0.0846525390220556	1.05	0.24269399207398	0.111865385287495	0.0183999281530763	0.0068	0.0054	0.082	0.0132	0.0417	0.0159	0.0184	0.022	0.0027	0.0373	0.0386	0.1583	0.0046	0.038	0.1161	0.0158	0.0163	0.0031	0.0026	0.0163	0.0136	0.1374	0.0316	0.1052	0.0496	0.0025
5	rs2731694	171878751	1.03	0.0846525390220556	1.05	0.24269399207398	0.105252211503459	0.0251563994761228	0.0068	0.0054	0.082	0.013	0.0419	0.0159	0.0184	0.022	0.0027	0.0372	0.0386	0.1582	0.0046	0.0383	0.1159	0.0157	0.0161	0.0031	0.0026	0.0163	0.0136	0.1374	0.0315	0.1051	0.0499	0.0025
5	rs2569245	171887781	1.03	0.0846525390220556	1.05	0.24269399207398	0.07119345961834	0.0497400648701101	0.0069	0.0058	0.0816	0.0134	0.0419	0.0159	0.0182	0.0222	0.0028	0.0374	0.0392	0.1587	0.0048	0.0393	0.1154	0.0151	0.0154	0.0033	0.0027	0.0165	0.0134	0.1362	0.0313	0.1045	0.0501	0.0029
5	rs17653984	171888991	1.03	0.0846525390220556	1.05	0.24269399207398	0.0751188348796026	0.05102417148622	0.0069	0.0058	0.0816	0.0134	0.0419	0.0159	0.0182	0.0222	0.0028	0.0374	0.0393	0.1586	0.0049	0.0393	0.1154	0.0151	0.0154	0.0033	0.0027	0.0165	0.0134	0.1361	0.0312	0.1045	0.0501	0.0029
5	rs76312483	171890143	1.03	0.0846525390220556	1.05	0.24269399207398	0.0817625703510846	0.0435364726885953	0.0069	0.0058	0.0815	0.0134	0.0419	0.0159	0.0182	0.0222	0.0028	0.0374	0.0393	0.1586	0.0049	0.0394	0.1153	0.0151	0.0154	0.0033	0.0027	0.0165	0.0134	0.1361	0.0312	0.1045	0.0502	0.0028
5	rs2731700	171896736	1.03	0.0846525390220556	1.05	0.24269399207398	0.0639807175108293	0.0489523179733826	0.007	0.0059	0.0812	0.0137	0.042	0.0162	0.0182	0.0222	0.0029	0.0375	0.0395	0.1581	0.005	0.0397	0.1149	0.0151	0.0155	0.0033	0.0027	0.0165	0.0134	0.1355	0.0311	0.1044	0.0504	0.003
5	rs17074829	171900324	1.04	0.0702833737600549	1.05	0.24269399207398	0.0537983296046781	0.0757520520348393	0.0077	0.0065	0.0802	0.0141	0.0423	0.0158	0.0184	0.0234	0.0034	0.0381	0.0407	0.157	0.0055	0.0406	0.1151	0.0145	0.0149	0.0037	0.0028	0.0167	0.0132	0.1335	0.0296	0.1033	0.0507	0.0033
5	rs34255514	171901626	1.04	0.0702833737600549	1.04	0.276253925711104	0.0499146049780268	0.120319413142363	0.0079	0.0066	0.0798	0.014	0.0428	0.0155	0.0184	0.0241	0.0035	0.0381	0.0412	0.1562	0.0055	0.0416	0.1164	0.0148	0.0144	0.0039	0.0027	0.0167	0.013	0.1323	0.029	0.102	0.0511	0.0034
5	rs10059733	171908794	1.04	0.0702833737600549	1.03	0.312927433563081	0.0582601847205555	0.160494171036998	0.0079	0.0069	0.0794	0.0143	0.0434	0.0152	0.0183	0.0247	0.0036	0.038	0.0419	0.1558	0.0054	0.0424	0.1169	0.0149	0.0139	0.0041	0.0025	0.0167	0.0129	0.1315	0.0284	0.1011	0.0514	0.0035
5	rs11747598	171913126	1.03	0.0846525390220556	1.03	0.312927433563081	0.0527877684908237	0.183816025136893	0.0079	0.007	0.0794	0.0143	0.0435	0.0153	0.0184	0.0247	0.0037	0.0379	0.0419	0.1557	0.0054	0.0425	0.1169	0.0149	0.0139	0.0041	0.0026	0.0167	0.0129	0.1312	0.0282	0.1011	0.0512	0.0035
5	rs11134752	171916696	1.03	0.0846525390220556	1.03	0.312927433563081	0.0552417634247205	0.190149301540982	0.0079	0.0071	0.0797	0.0144	0.0433	0.0153	0.0184	0.0249	0.0037	0.0378	0.042	0.1555	0.0054	0.0427	0.1169	0.015	0.0138	0.0042	0.0025	0.0166	0.0129	0.1311	0.0279	0.101	0.0512	0.0035
5	rs891997	171918828	1.04	0.0702833737600549	1.03	0.312927433563081	0.0552242204588166	0.154241654170004	0.0081	0.0073	0.0796	0.0144	0.0434	0.0152	0.0186	0.0253	0.0037	0.0378	0.0426	0.155	0.0053	0.0434	0.1164	0.0154	0.0137	0.0042	0.0025	0.0164	0.0132	0.1305	0.0278	0.1004	0.0511	0.0036
5	rs56143547	171919320	1.04	0.0702833737600549	1.03	0.312927433563081	0.0582601847205555	0.167817118247323	0.0082	0.0073	0.0793	0.0144	0.0439	0.0151	0.0185	0.0255	0.0037	0.0378	0.0433	0.155	0.0053	0.0439	0.1159	0.0155	0.0136	0.0043	0.0025	0.0165	0.0133	0.1304	0.0272	0.0996	0.0511	0.0037
5	rs6898730	171922102	1.04	0.0702833737600549	1.03	0.312927433563081	0.0635947214842337	0.235336239551216	0.0086	0.0075	0.0797	0.0146	0.0435	0.0143	0.0184	0.0258	0.0036	0.0383	0.0444	0.1552	0.0048	0.0445	0.1156	0.0154	0.0135	0.0044	0.0025	0.0164	0.0133	0.1286	0.0268	0.0995	0.0516	0.0038
5	rs11745118	171922637	1.04	0.0702833737600549	1.03	0.312927433563081	0.0656777195110471	0.23599803355432	0.0086	0.0075	0.0798	0.0146	0.0435	0.0143	0.0184	0.0257	0.0036	0.0383	0.0443	0.1553	0.0049	0.0445	0.1155	0.0154	0.0135	0.0044	0.0025	0.0164	0.0133	0.1286	0.0267	0.0996	0.0515	0.0038
5	rs12187253	171925891	1.04	0.0702833737600549	1.03	0.312927433563081	0.0594128484368138	0.218127618961104	0.0086	0.0075	0.0798	0.0147	0.0434	0.0144	0.0184	0.0257	0.0035	0.0382	0.0443	0.1551	0.0049	0.0445	0.1154	0.0155	0.0135	0.0044	0.0025	0.0164	0.0134	0.1285	0.0267	0.0997	0.0515	0.0038
5	rs115580122	171937612	1.05	0.0578850268271129	1.03	0.312927433563081	0.058935330141603	0.210641341207659	0.0087	0.0078	0.0802	0.0151	0.0431	0.0145	0.0188	0.0256	0.0034	0.0377	0.0442	0.1548	0.005	0.0445	0.1142	0.0159	0.0138	0.0046	0.0024	0.0166	0.0131	0.1285	0.0266	0.1005	0.0513	0.0038
5	rs11738096	171938093	1.05	0.0578850268271129	1.03	0.312927433563081	0.0566394357453083	0.206930766070822	0.0087	0.0078	0.0802	0.0151	0.0431	0.0145	0.0188	0.0256	0.0034	0.0377	0.0441	0.1548	0.005	0.0445	0.1142	0.0159	0.0138	0.0046	0.0024	0.0166	0.0131	0.1285	0.0266	0.1005	0.0513	0.0038
5	rs6870081	171948426	1.05	0.0578850268271129	1.03	0.312927433563081	0.0502596144101656	0.198428254519909	0.0087	0.0079	0.0804	0.0151	0.043	0.0145	0.0188	0.0257	0.0033	0.0377	0.044	0.1548	0.005	0.0445	0.114	0.0159	0.0138	0.0046	0.0025	0.0165	0.013	0.1286	0.0266	0.1005	0.0513	0.0037
5	rs11749847	171950908	1.05	0.0578850268271129	1.03	0.312927433563081	0.0582056693535052	0.196347354698045	0.0087	0.0077	0.0808	0.0153	0.0427	0.0144	0.0189	0.0257	0.0033	0.0376	0.044	0.155	0.0048	0.0445	0.114	0.016	0.0139	0.0046	0.0025	0.0164	0.0126	0.1286	0.0267	0.1009	0.0512	0.0037
5	rs17074876	171967783	1.06	0.0472756964826134	1.02	0.35283343175317	0.0528558756883972	0.17127355698756	0.0088	0.0078	0.0815	0.0153	0.042	0.0143	0.019	0.0262	0.0032	0.0372	0.0437	0.1552	0.0048	0.0444	0.114	0.0163	0.0141	0.0045	0.0025	0.0161	0.0128	0.1283	0.0266	0.1017	0.0504	0.0035
5	rs17074880	171971266	1.05	0.0578850268271129	1.02	0.35283343175317	0.0525668265960433	0.162143937391934	0.0089	0.0079	0.082	0.0152	0.0416	0.0142	0.019	0.0266	0.0032	0.037	0.0436	0.1553	0.0048	0.0443	0.1141	0.0164	0.0141	0.0044	0.0025	0.016	0.0129	0.1282	0.0265	0.1021	0.05	0.0035
5	rs57000309	171972805	1.05	0.0578850268271129	1.02	0.35283343175317	0.048213505404993	0.134206170372496	0.0089	0.0079	0.0821	0.0152	0.0415	0.0142	0.019	0.0266	0.0032	0.037	0.0436	0.1554	0.0049	0.0442	0.1141	0.0165	0.0141	0.0044	0.0025	0.0159	0.0129	0.1281	0.0265	0.1023	0.0499	0.0034
5	rs7442753	171976966	1.05	0.0578850268271129	1.02	0.35283343175317	0.0534886615135293	0.18922542205828	0.009	0.0079	0.0827	0.0153	0.041	0.0142	0.0191	0.0266	0.0033	0.0372	0.0437	0.1557	0.0048	0.0439	0.1143	0.0165	0.0143	0.0043	0.0025	0.0157	0.0129	0.1274	0.0264	0.1029	0.0495	0.0034
5	rs148265321	171984576	1.05	0.0578850268271129	1.02	0.35283343175317	0.0693225760837818	0.208518330387041	0.0089	0.0079	0.0828	0.0153	0.0408	0.0144	0.019	0.0267	0.0032	0.0372	0.0436	0.1557	0.0048	0.0437	0.1143	0.0166	0.0143	0.0042	0.0024	0.0156	0.0129	0.1272	0.0264	0.1033	0.0493	0.0034
5	rs77506747	171986158	1.06	0.0472756964826134	1.02	0.35283343175317	0.0706143461834202	0.261693574608818	0.0089	0.0078	0.083	0.0154	0.0407	0.0145	0.019	0.0268	0.0032	0.0373	0.0436	0.156	0.0048	0.0432	0.1143	0.0166	0.0144	0.0041	0.0024	0.0156	0.0129	0.1271	0.0264	0.1035	0.0492	0.0034
5	rs115252163	171986370	1.06	0.0472756964826134	1.02	0.35283343175317	0.0677045789690178	0.253750074403435	0.0088	0.0078	0.083	0.0154	0.0407	0.0145	0.019	0.0268	0.0032	0.0373	0.0436	0.156	0.0048	0.0432	0.1143	0.0167	0.0144	0.0041	0.0024	0.0156	0.0129	0.1271	0.0264	0.1036	0.0491	0.0034
5	rs75544947	171991070	1.06	0.0472756964826134	1.02	0.35283343175317	0.0606365057528239	0.214801633322173	0.0088	0.0079	0.0832	0.0154	0.0405	0.0147	0.0191	0.0268	0.0032	0.0373	0.0438	0.156	0.0048	0.0432	0.1142	0.0168	0.0144	0.004	0.0024	0.0156	0.0129	0.1268	0.0263	0.1038	0.049	0.0034
5	rs76459949	171991642	1.06	0.0472756964826134	1.02	0.35283343175317	0.0599670090180403	0.208836326861065	0.0088	0.0079	0.0832	0.0154	0.0405	0.0147	0.0191	0.0268	0.0032	0.0373	0.0438	0.156	0.0048	0.0432	0.1142	0.0168	0.0144	0.004	0.0024	0.0156	0.0129	0.1268	0.0263	0.1038	0.049	0.0034
5	rs10059684	171993280	1.06	0.0472756964826134	1.02	0.35283343175317	0.0584968097555229	0.190560405479322	0.0088	0.0079	0.0832	0.0155	0.0405	0.0146	0.0191	0.0269	0.0032	0.0373	0.0438	0.1561	0.0048	0.0431	0.1142	0.0168	0.0144	0.004	0.0024	0.0156	0.0129	0.1268	0.0263	0.1038	0.0489	0.0034
5	rs17706687	171996642	1.06	0.0472756964826134	1.02	0.35283343175317	0.0576262792775011	0.167915531392717	0.0088	0.0079	0.0839	0.0156	0.0404	0.0149	0.0191	0.0269	0.0031	0.0372	0.044	0.156	0.0046	0.0433	0.114	0.0169	0.0146	0.0039	0.0023	0.0155	0.0131	0.1261	0.0262	0.1039	0.0489	0.0032
5	rs78419175	171997182	1.06	0.0472756964826134	1.02	0.35283343175317	0.052295750829688	0.169295433701399	0.0089	0.0079	0.0842	0.0157	0.0403	0.015	0.0191	0.0269	0.0031	0.0372	0.044	0.1559	0.0046	0.0433	0.114	0.0171	0.0147	0.0038	0.0023	0.0156	0.0131	0.1259	0.026	0.1041	0.0486	0.0032
5	rs10044047	172000327	1.06	0.0472756964826134	1.02	0.35283343175317	0.0468969047319655	0.256804879998099	0.0089	0.0079	0.0857	0.0155	0.0406	0.0156	0.0187	0.0274	0.0031	0.0366	0.0444	0.1556	0.0041	0.0431	0.1139	0.0174	0.0151	0.0033	0.0021	0.0156	0.0133	0.1248	0.0262	0.1043	0.0478	0.0029
5	rs116774894	172006521	1.06	0.0472756964826134	1.02	0.35283343175317	0.0389233693836245	0.216623479164879	0.009	0.008	0.0859	0.0155	0.0407	0.0159	0.0186	0.0276	0.0031	0.0364	0.0445	0.1554	0.0039	0.043	0.114	0.0176	0.0154	0.0033	0.0019	0.0156	0.0133	0.1244	0.0262	0.1043	0.0476	0.0029
5	rs10036547	172009980	1.06	0.0472756964826134	1.02	0.35283343175317	0.0331843653779512	0.172265620006629	0.009	0.008	0.0859	0.0155	0.0407	0.0159	0.0186	0.0276	0.0031	0.0364	0.0446	0.1555	0.0039	0.043	0.114	0.0176	0.0154	0.0033	0.0019	0.0156	0.0133	0.1244	0.0262	0.1043	0.0477	0.0029
5	rs62385541	172010814	1.06	0.0472756964826134	1.02	0.35283343175317	0.0362634589391984	0.207882820614509	0.009	0.008	0.0859	0.0155	0.0407	0.0159	0.0186	0.0276	0.0031	0.0364	0.0446	0.1555	0.0039	0.043	0.114	0.0176	0.0154	0.0033	0.0019	0.0156	0.0133	0.1244	0.0262	0.1044	0.0477	0.0029
5	rs79733816	172011020	1.06	0.0472756964826134	1.02	0.35283343175317	0.036554063619975	0.200411932867976	0.009	0.008	0.0859	0.0155	0.0406	0.0159	0.0186	0.0276	0.0031	0.0364	0.0446	0.1555	0.0039	0.0429	0.114	0.0176	0.0154	0.0033	0.0019	0.0157	0.0133	0.1244	0.0262	0.1044	0.0477	0.0029
5	rs114271952	172018540	1.06	0.0472756964826134	1.02	0.35283343175317	0.0445949628622256	0.202297304811855	0.0091	0.008	0.0859	0.0154	0.0407	0.0159	0.0186	0.0277	0.0031	0.0364	0.0448	0.1553	0.0038	0.0429	0.1138	0.0176	0.0154	0.0033	0.002	0.0156	0.0133	0.1242	0.0262	0.1045	0.0475	0.0029
5	rs1876628	172021610	1.06	0.0472756964826134	1.02	0.35283343175317	0.0426063055571126	0.214694623864506	0.0092	0.008	0.0858	0.0154	0.0407	0.016	0.0186	0.0277	0.0031	0.0365	0.045	0.1551	0.0037	0.0428	0.1137	0.0176	0.0155	0.0033	0.002	0.0156	0.0133	0.1241	0.0263	0.1047	0.0474	0.0028
5	rs874711	172022387	1.06	0.0472756964826134	1.02	0.35283343175317	0.0429161926791778	0.181384203457618	0.0093	0.008	0.0859	0.0154	0.0409	0.016	0.0186	0.0278	0.0032	0.0365	0.0452	0.1551	0.0037	0.0428	0.1136	0.0177	0.0157	0.0034	0.002	0.0156	0.0133	0.1239	0.0264	0.1046	0.0471	0.0028
5	rs78198612	172023037	1.06	0.0472756964826134	1.02	0.35283343175317	0.0359090032568336	0.132575227842173	0.0093	0.008	0.0859	0.0154	0.041	0.0161	0.0185	0.0279	0.0032	0.0365	0.0453	0.1549	0.0037	0.0428	0.1136	0.0177	0.0158	0.0034	0.0019	0.0156	0.0134	0.1237	0.0265	0.1046	0.0467	0.0027
5	rs11951227	172026286	1.05	0.0578850268271129	1.02	0.35283343175317	0.0270328908554469	0.0871236644848596	0.0094	0.008	0.0864	0.0152	0.0413	0.0162	0.0186	0.0279	0.0033	0.0365	0.0456	0.1545	0.0035	0.0427	0.1137	0.0177	0.0164	0.0035	0.0019	0.0157	0.0135	0.1231	0.0268	0.1045	0.0457	0.0027
5	rs931803	172031468	1.05	0.0578850268271129	1.02	0.35283343175317	0.0219315834370779	0.101073454066967	0.0093	0.008	0.0867	0.015	0.0416	0.0163	0.0183	0.028	0.0032	0.0364	0.0456	0.1544	0.0034	0.0429	0.1136	0.0178	0.0168	0.0036	0.0018	0.0157	0.0134	0.123	0.027	0.1046	0.0453	0.0027
5	rs4867681	172036332	1.05	0.0578850268271129	1.02	0.35283343175317	0.0195746481019607	0.0860495335234299	0.0093	0.008	0.0864	0.0149	0.0415	0.0166	0.0184	0.0281	0.0032	0.0361	0.0453	0.1542	0.0032	0.0433	0.1136	0.018	0.017	0.0036	0.0018	0.0158	0.0134	0.123	0.0271	0.1048	0.0449	0.0027
5	rs10516134	172037490	1.05	0.0578850268271129	1.02	0.35283343175317	0.0204380037283438	0.0543280933786808	0.0093	0.008	0.0864	0.015	0.0415	0.0167	0.0184	0.0282	0.0032	0.0361	0.0453	0.154	0.0032	0.0433	0.1138	0.0179	0.0171	0.0037	0.0018	0.0157	0.0135	0.1229	0.0271	0.1048	0.0447	0.0027
5	rs6869807	172041824	1.06	0.0472756964826134	1.02	0.35283343175317	0.0212202948246049	0.0335156460607513	0.0091	0.0078	0.0865	0.0151	0.0418	0.0171	0.0184	0.0284	0.0031	0.0359	0.0452	0.1538	0.0032	0.0436	0.1138	0.0183	0.0173	0.0036	0.0017	0.0156	0.0135	0.1224	0.0271	0.1055	0.044	0.0025
5	rs56755407	172046919	1.06	0.0472756964826134	1.02	0.35283343175317	0.0285742874880296	0.0598781317127712	0.0089	0.0077	0.0871	0.0152	0.0428	0.0173	0.0185	0.029	0.003	0.0345	0.0454	0.1531	0.003	0.0451	0.1125	0.0189	0.0178	0.0035	0.0017	0.0156	0.0136	0.1207	0.0262	0.1071	0.0439	0.0025
5	rs78874468	172050762	1.05	0.0578850268271129	1.02	0.35283343175317	0.0250200729985127	0.0523225133194896	0.0089	0.0077	0.0871	0.0152	0.0429	0.0173	0.0186	0.029	0.003	0.0343	0.0454	0.153	0.003	0.0452	0.1123	0.0189	0.0178	0.0035	0.0017	0.0156	0.0136	0.1204	0.0261	0.1072	0.0439	0.0025
5	rs949845	172050910	1.05	0.0578850268271129	1.02	0.35283343175317	0.0261013661997121	0.0487110428796744	0.0089	0.0077	0.0871	0.0152	0.0429	0.0173	0.0186	0.029	0.003	0.0343	0.0454	0.153	0.003	0.0454	0.1123	0.0189	0.0178	0.0035	0.0017	0.0156	0.0136	0.1203	0.0261	0.1072	0.044	0.0024
5	rs115179162	172053183	1.05	0.0578850268271129	1.02	0.35283343175317	0.0348344576582059	0.0464451025274072	0.0088	0.0076	0.0871	0.0152	0.043	0.0171	0.0185	0.0292	0.0028	0.0339	0.0455	0.1532	0.003	0.0458	0.1114	0.0196	0.0177	0.0036	0.0016	0.0153	0.0138	0.1194	0.0266	0.108	0.0445	0.0022
5	rs56913593	172053564	1.05	0.0578850268271129	1.02	0.35283343175317	0.0279658225923703	0.0422266398329332	0.0088	0.0075	0.0871	0.0152	0.043	0.0171	0.0185	0.0293	0.0028	0.0339	0.0455	0.1532	0.003	0.0459	0.1111	0.0197	0.0177	0.0036	0.0016	0.0152	0.0139	0.1192	0.0267	0.1082	0.0447	0.0021
5	rs78187427	172055907	1.05	0.0578850268271129	1.02	0.35283343175317	0.0288763889163534	0.0307683230870573	0.0087	0.0074	0.087	0.015	0.043	0.0171	0.0186	0.0293	0.0027	0.034	0.0457	0.1525	0.0029	0.046	0.1102	0.0203	0.0177	0.0035	0.0016	0.0151	0.014	0.1193	0.0266	0.1081	0.046	0.0022
5	rs1508787	172059297	1.05	0.0578850268271129	1.02	0.35283343175317	0.0250505153574705	0.0311119416207956	0.0087	0.0074	0.087	0.015	0.0431	0.0171	0.0187	0.0293	0.0027	0.034	0.0458	0.1523	0.0028	0.046	0.11	0.0204	0.0177	0.0035	0.0016	0.015	0.014	0.1193	0.0266	0.1081	0.0462	0.0022
5	rs7726833	172066288	1.05	0.0578850268271129	1.02	0.35283343175317	0.0240598131811998	0.0305727652821174	0.0087	0.0074	0.0869	0.0149	0.0431	0.017	0.0185	0.0292	0.0026	0.0343	0.046	0.1523	0.0028	0.046	0.1098	0.0203	0.0175	0.0035	0.0015	0.0149	0.014	0.1203	0.0265	0.1078	0.0464	0.0022
5	rs7710462	172070220	1.04	0.0702833737600549	1.03	0.312927433563081	0.0255927016758895	0.0403786316930395	0.0086	0.0074	0.0868	0.0149	0.0431	0.0171	0.0185	0.0293	0.0027	0.0344	0.046	0.1522	0.0028	0.0461	0.1098	0.0204	0.0176	0.0035	0.0016	0.0147	0.014	0.1203	0.0261	0.1079	0.0466	0.0023
5	rs114505105	172071191	1.04	0.0702833737600549	1.03	0.312927433563081	0.0246769044211783	0.0375423738205009	0.0086	0.0074	0.0868	0.0149	0.0431	0.0171	0.0185	0.0293	0.0027	0.0344	0.046	0.1522	0.0028	0.0461	0.1098	0.0204	0.0176	0.0035	0.0016	0.0146	0.014	0.1202	0.0262	0.1079	0.0466	0.0023
5	rs7730108	172071962	1.04	0.0702833737600549	1.03	0.312927433563081	0.024357009120393	0.0320535272151164	0.0085	0.0074	0.0868	0.0148	0.0432	0.0172	0.0185	0.0293	0.0027	0.0345	0.0461	0.1525	0.0028	0.0461	0.1099	0.0204	0.0176	0.0035	0.0016	0.0146	0.014	0.1202	0.0262	0.1076	0.0466	0.0023
5	rs28465611	172073310	1.04	0.0702833737600549	1.03	0.312927433563081	0.0237163785177739	0.0340267784546026	0.0085	0.0074	0.0868	0.0148	0.0432	0.0171	0.0184	0.0293	0.0027	0.0345	0.046	0.1526	0.0028	0.0461	0.1098	0.0204	0.0176	0.0035	0.0016	0.0146	0.0139	0.1202	0.0262	0.1077	0.0466	0.0023
5	rs6556035	172079889	1.04	0.0702833737600549	1.03	0.312927433563081	0.0266702285634227	0.03982596682484	0.0085	0.0073	0.0868	0.0146	0.0432	0.0172	0.0183	0.0293	0.0027	0.0345	0.0462	0.1528	0.0028	0.046	0.1097	0.0205	0.0176	0.0034	0.0015	0.0146	0.0139	0.1201	0.0263	0.1079	0.0467	0.0022
5	rs77414237	172085810	1.04	0.0702833737600549	1.03	0.312927433563081	0.0399000569491171	0.0366885226314839	0.0083	0.0072	0.0871	0.0144	0.0431	0.0172	0.0181	0.0295	0.0027	0.0344	0.0463	0.1532	0.0028	0.0459	0.1095	0.0205	0.0178	0.0034	0.0015	0.0146	0.0139	0.1201	0.0265	0.1074	0.0467	0.0023
5	rs72809910	172091458	1.04	0.0702833737600549	1.03	0.312927433563081	0.0485827232427904	0.0280834937104366	0.0082	0.0071	0.0873	0.0143	0.0431	0.0172	0.0179	0.0297	0.0027	0.0343	0.0465	0.1535	0.0029	0.0459	0.1094	0.0206	0.018	0.0034	0.0015	0.0145	0.0139	0.12	0.0266	0.107	0.0467	0.0023
5	rs6894332	172098544	1.04	0.0702833737600549	1.03	0.312927433563081	0.0460069910177673	0.0206468682382012	0.0081	0.0071	0.0876	0.0142	0.043	0.0172	0.0179	0.0297	0.0028	0.0343	0.0466	0.1538	0.0029	0.0458	0.1094	0.0206	0.0181	0.0034	0.0016	0.0145	0.0139	0.1199	0.0267	0.1067	0.0466	0.0023
5	rs114477901	172098571	1.04	0.0702833737600549	1.03	0.312927433563081	0.046100121573833	0.0207279886124778	0.0081	0.0071	0.0876	0.0142	0.043	0.0172	0.0179	0.0297	0.0028	0.0343	0.0466	0.1538	0.0029	0.0458	0.1094	0.0206	0.0181	0.0034	0.0016	0.0145	0.0139	0.1199	0.0267	0.1067	0.0466	0.0023
5	rs6875344	172098744	1.04	0.0702833737600549	1.03	0.312927433563081	0.0460535403047473	0.0215062936658683	0.0081	0.0071	0.0876	0.0142	0.043	0.0172	0.018	0.0297	0.0028	0.0342	0.0466	0.1538	0.0029	0.0458	0.1094	0.0206	0.0181	0.0034	0.0016	0.0145	0.0139	0.1199	0.0267	0.1066	0.0466	0.0023
5	rs6556041	172099778	1.04	0.0702833737600549	1.03	0.312927433563081	0.0468497784543252	0.0227633017649062	0.008	0.0072	0.0876	0.0142	0.0431	0.0173	0.018	0.0297	0.0028	0.0342	0.0466	0.1538	0.0029	0.0458	0.1095	0.0205	0.0181	0.0034	0.0015	0.0145	0.0138	0.12	0.0266	0.1066	0.0466	0.0023
5	rs115793544	172110241	1.04	0.0702833737600549	1.03	0.312927433563081	0.0472592744581209	0.0257836955249316	0.0079	0.0071	0.0883	0.0141	0.043	0.0174	0.0186	0.0297	0.0028	0.0341	0.0467	0.1532	0.0034	0.0457	0.1092	0.0205	0.0181	0.0034	0.0015	0.0144	0.0139	0.1199	0.0271	0.1057	0.0466	0.0022
5	rs324339	172119559	1.03	0.0846525390220556	1.03	0.312927433563081	0.0519077256192894	0.0255588208873387	0.0077	0.007	0.0889	0.0141	0.0428	0.0177	0.0191	0.0296	0.0028	0.0336	0.0468	0.1527	0.0037	0.0457	0.1101	0.0205	0.0181	0.0034	0.0015	0.0142	0.014	0.1193	0.0275	0.105	0.0466	0.0022
5	rs62386690	172119625	1.03	0.0846525390220556	1.03	0.312927433563081	0.0521943397772147	0.0240109040340978	0.0077	0.007	0.0889	0.0141	0.0428	0.0177	0.0191	0.0296	0.0028	0.0336	0.0468	0.1527	0.0037	0.0457	0.1101	0.0205	0.0181	0.0034	0.0015	0.0142	0.014	0.1193	0.0275	0.1049	0.0466	0.0022
5	rs7733395	172119719	1.03	0.0846525390220556	1.03	0.312927433563081	0.0512208339048671	0.0224247463605548	0.0077	0.007	0.0889	0.0141	0.0428	0.0177	0.0191	0.0296	0.0028	0.0336	0.0468	0.1527	0.0037	0.0457	0.1101	0.0205	0.0181	0.0034	0.0015	0.0142	0.014	0.1193	0.0275	0.105	0.0467	0.0022
5	rs71611142	172121691	1.03	0.0846525390220556	1.03	0.312927433563081	0.0609543681958589	0.0304752036483773	0.0077	0.007	0.0887	0.014	0.0428	0.0177	0.0192	0.0297	0.0028	0.0335	0.0471	0.1526	0.0037	0.0458	0.1101	0.0204	0.0181	0.0035	0.0015	0.0142	0.014	0.1193	0.0276	0.105	0.0466	0.0022
5	rs6894903	172122001	1.03	0.0846525390220556	1.02	0.35283343175317	0.0614803037520832	0.0247570096144036	0.0077	0.007	0.0886	0.014	0.0428	0.0177	0.0192	0.0297	0.0028	0.0335	0.0471	0.1526	0.0037	0.0459	0.1102	0.0204	0.0181	0.0035	0.0015	0.0142	0.014	0.1193	0.0276	0.1049	0.0466	0.0022
5	rs11739088	172123965	1.03	0.0846525390220556	1.02	0.35283343175317	0.0685913892840201	0.0467405359611238	0.0077	0.007	0.0885	0.014	0.043	0.0177	0.0192	0.0297	0.0028	0.0335	0.0472	0.1524	0.0038	0.0461	0.11	0.0202	0.018	0.0034	0.0014	0.0142	0.014	0.1196	0.0275	0.1049	0.0466	0.0021
5	rs11748405	172127143	1.03	0.0846525390220556	1	0.442785362986439	0.0804990563423361	0.0445739686724164	0.0077	0.0069	0.0881	0.014	0.0429	0.0177	0.0192	0.0296	0.0028	0.0335	0.0473	0.1523	0.0039	0.0461	0.11	0.0202	0.018	0.0035	0.0014	0.0142	0.014	0.1197	0.0274	0.1051	0.0466	0.0021
5	rs11746104	172127709	1.03	0.0846525390220556	1	0.442785362986439	0.0888428351411599	0.0304264771857121	0.0077	0.007	0.0878	0.014	0.0431	0.0178	0.0193	0.0296	0.0029	0.0334	0.0475	0.1522	0.004	0.0462	0.11	0.0201	0.0182	0.0035	0.0015	0.0142	0.0142	0.1191	0.0275	0.1051	0.0465	0.0021
5	rs12659021	172128357	1.03	0.0846525390220556	1	0.442785362986439	0.0907443139365336	0.0342322255786851	0.0077	0.007	0.0875	0.0141	0.0431	0.0178	0.0195	0.0296	0.0029	0.0333	0.0476	0.1519	0.0041	0.0462	0.1099	0.0201	0.0184	0.0037	0.0015	0.0142	0.0145	0.1187	0.0276	0.105	0.0464	0.0021
5	rs324332	172130774	1.02	0.101174939294895	1	0.442785362986439	0.0802075432842139	0.0118650341543469	0.0073	0.0073	0.0876	0.0142	0.0434	0.0184	0.0198	0.0298	0.0029	0.0338	0.0476	0.1524	0.0045	0.046	0.1072	0.0203	0.0187	0.0042	0.0016	0.0146	0.015	0.1162	0.0281	0.1057	0.0459	0.0021
5	rs12055202	172131521	1.02	0.101174939294895	1	0.442785362986439	0.0703876788867072	0.0147651151954679	0.0072	0.0074	0.0876	0.0143	0.0435	0.0185	0.0199	0.0299	0.0029	0.0343	0.0478	0.1522	0.0044	0.046	0.1061	0.0202	0.0188	0.0043	0.0017	0.0148	0.0151	0.1156	0.0283	0.1057	0.046	0.0021
5	rs77850724	172133229	1	0.141401729381863	1	0.442785362986439	0.0528218147292951	0.00588532865155103	0.007	0.0075	0.0875	0.0148	0.0436	0.0188	0.0209	0.0301	0.0027	0.0351	0.0478	0.1525	0.0045	0.045	0.1037	0.0201	0.0188	0.0046	0.0017	0.0158	0.016	0.1146	0.0277	0.1054	0.046	0.0022
5	rs7443927	172145370	1	0.141401729381863	1	0.442785362986439	0.0650501416137766	0.00969769318322513	0.007	0.0075	0.0853	0.015	0.0441	0.0188	0.0216	0.0303	0.0024	0.0356	0.0482	0.1522	0.0045	0.0446	0.1022	0.0203	0.0187	0.0048	0.0018	0.0164	0.0163	0.1152	0.0278	0.1053	0.0463	0.0023
5	rs58743615	172149548	0.99	0.165458971998582	1	0.442785362986439	0.0759808906145573	0.0101189868557896	0.007	0.0074	0.0849	0.015	0.0441	0.0188	0.0217	0.0306	0.0024	0.0356	0.0485	0.1512	0.0045	0.0446	0.1021	0.0205	0.0186	0.0048	0.0019	0.0166	0.0162	0.116	0.0277	0.1053	0.0464	0.0023
5	rs2662231	172150020	0.99	0.165458971998582	1.01	0.39608418712213	0.0776144027620591	0.0106949989788103	0.007	0.0074	0.0849	0.015	0.0441	0.0188	0.0217	0.0306	0.0024	0.0356	0.0485	0.1511	0.0045	0.0446	0.102	0.0205	0.0186	0.0048	0.0019	0.0166	0.0162	0.1161	0.0277	0.1053	0.0464	0.0023
5	rs4867686	172150990	0.99	0.165458971998582	1.01	0.39608418712213	0.0796265519421112	0.00807939015897266	0.007	0.0074	0.0848	0.015	0.0441	0.0188	0.0218	0.0307	0.0024	0.0357	0.0486	0.1508	0.0045	0.0446	0.102	0.0205	0.0186	0.0048	0.0019	0.0166	0.0162	0.1161	0.0277	0.1056	0.0464	0.0023
5	rs56108772	172152265	0.99	0.165458971998582	1.01	0.39608418712213	0.0842119312109016	0.00800374386531037	0.007	0.0074	0.0848	0.015	0.0441	0.0188	0.0218	0.0307	0.0023	0.0357	0.0487	0.1507	0.0045	0.0446	0.102	0.0205	0.0186	0.0048	0.0019	0.0166	0.0163	0.1161	0.0277	0.1055	0.0464	0.0023
5	rs80293056	172153570	0.99	0.165458971998582	0.98	0.546929419532092	0.0865429327685648	0.00710123548581896	0.007	0.0074	0.0848	0.015	0.0442	0.0188	0.0219	0.0307	0.0023	0.0357	0.0488	0.1507	0.0045	0.0446	0.1019	0.0205	0.0186	0.0048	0.0019	0.0166	0.0163	0.116	0.0277	0.1055	0.0463	0.0023
5	rs58414177	172154752	0.99	0.165458971998582	0.98	0.546929419532092	0.0890102910543009	0.00792846781740139	0.007	0.0074	0.0848	0.015	0.0442	0.0187	0.0219	0.0307	0.0023	0.0357	0.0488	0.1507	0.0045	0.0446	0.1019	0.0205	0.0186	0.0048	0.0019	0.0167	0.0163	0.116	0.0277	0.1055	0.0463	0.0023
5	rs322393	172157736	0.99	0.165458971998582	0.98	0.546929419532092	0.133181469580871	0.00686699612519373	0.007	0.0074	0.0846	0.015	0.0443	0.0188	0.0221	0.0308	0.0023	0.0357	0.049	0.1506	0.0049	0.0445	0.1013	0.0205	0.0186	0.0048	0.0019	0.0167	0.0164	0.1159	0.0276	0.1053	0.0463	0.0024
5	rs322396	172160736	0.99	0.165458971998582	0.98	0.546929419532092	0.146555903886713	0.00721990081902487	0.007	0.0074	0.0844	0.0151	0.0445	0.0188	0.0222	0.0309	0.0023	0.0358	0.049	0.1505	0.0049	0.0445	0.1014	0.0204	0.0186	0.0048	0.0019	0.0167	0.0165	0.1158	0.0272	0.1053	0.0464	0.0024
5	rs322397	172162472	0.99	0.165458971998582	0.98	0.546929419532092	0.147305102115665	0.00777902674411137	0.0071	0.0074	0.0842	0.015	0.0445	0.0188	0.0222	0.0309	0.0023	0.0358	0.049	0.1505	0.005	0.0447	0.1014	0.0205	0.0186	0.0049	0.0019	0.0166	0.0164	0.1156	0.0274	0.1052	0.0465	0.0023
5	rs12520655	172167974	0.99	0.165458971998582	0.98	0.546929419532092	0.236125180034976	0.00792846781740139	0.0072	0.0074	0.0828	0.015	0.0445	0.019	0.0223	0.0309	0.0024	0.036	0.0491	0.1505	0.0053	0.0447	0.1013	0.0208	0.0185	0.005	0.0019	0.0166	0.0166	0.1153	0.0271	0.1055	0.0465	0.0023
5	rs322374	172175009	0.98	0.192372589028169	0.98	0.546929419532092	0.314681468086266	0.00813002667673375	0.0072	0.0075	0.0815	0.0151	0.0446	0.0192	0.0223	0.031	0.0025	0.036	0.0493	0.1505	0.0056	0.0445	0.1008	0.0213	0.0185	0.0051	0.002	0.0165	0.0169	0.1154	0.0267	0.1058	0.0465	0.0024
5	rs17658057	172175327	0.98	0.192372589028169	0.97	0.604552021827049	0.315731184207025	0.00833421748974815	0.0072	0.0075	0.0815	0.0151	0.0447	0.0192	0.0223	0.031	0.0025	0.036	0.0493	0.1504	0.0056	0.0445	0.1007	0.0213	0.0184	0.0051	0.002	0.0165	0.0169	0.1154	0.0267	0.1058	0.0465	0.0024
5	rs2161375	172176904	0.98	0.192372589028169	0.96	0.665984986819169	0.330107567935286	0.00856707623870616	0.0072	0.0075	0.0814	0.0151	0.0447	0.0192	0.0224	0.0311	0.0025	0.036	0.0493	0.1504	0.0056	0.0445	0.1006	0.0214	0.0184	0.0051	0.002	0.0165	0.0169	0.1153	0.0268	0.1058	0.0465	0.0024
5	rs178723	172193874	0.98	0.192372589028169	0.96	0.665984986819169	0.217516755830274	0.0145596199269337	0.0072	0.0078	0.081	0.0155	0.0461	0.0195	0.0213	0.0307	0.0026	0.0363	0.0491	0.1497	0.006	0.0444	0.1001	0.0213	0.0185	0.0049	0.002	0.0164	0.0174	0.1152	0.0271	0.105	0.0469	0.0025
5	rs34617200	172193973	0.98	0.192372589028169	0.96	0.665984986819169	0.217190008485221	0.0138850206157174	0.0072	0.0078	0.0809	0.0155	0.0461	0.0195	0.0213	0.0307	0.0026	0.0363	0.0491	0.1497	0.006	0.0444	0.1	0.0213	0.0185	0.0049	0.002	0.0164	0.0174	0.1152	0.0271	0.105	0.0469	0.0025
5	rs34471628	172196752	0.98	0.192372589028169	0.95	0.731303845289611	0.219072565534883	0.0129353284743232	0.0071	0.0078	0.0807	0.0155	0.0463	0.0195	0.0214	0.0307	0.0026	0.0363	0.049	0.1498	0.006	0.0443	0.0999	0.0214	0.0185	0.0048	0.002	0.0164	0.0175	0.1152	0.0272	0.105	0.0468	0.0025
5	rs72809991	172201524	0.98	0.192372589028169	0.95	0.731303845289611	0.223320854476989	0.0135537259480222	0.0071	0.0079	0.0804	0.0155	0.0465	0.0194	0.0214	0.0308	0.0026	0.0365	0.049	0.1501	0.006	0.0443	0.0996	0.0214	0.0184	0.0048	0.002	0.0164	0.0175	0.1152	0.0273	0.1051	0.0467	0.0024
5	rs72809993	172202824	0.98	0.192372589028169	0.95	0.731303845289611	0.225274544498814	0.0136857626381835	0.0071	0.0079	0.0803	0.0156	0.0466	0.0194	0.0214	0.0309	0.0026	0.0365	0.049	0.1501	0.006	0.0443	0.0995	0.0214	0.0184	0.0048	0.002	0.0164	0.0175	0.1152	0.0273	0.1051	0.0467	0.0024
5	rs66836392	172203148	0.98	0.192372589028169	0.95	0.731303845289611	0.221459195601799	0.0127430628640158	0.0071	0.0079	0.0803	0.0156	0.0466	0.0194	0.0214	0.0309	0.0026	0.0363	0.049	0.1501	0.006	0.0442	0.0995	0.0214	0.0184	0.0048	0.002	0.0164	0.0175	0.1152	0.0275	0.1052	0.0467	0.0024
5	rs2249619	172205000	0.98	0.192372589028169	0.95	0.731303845289611	0.240164619779852	0.012647474144019	0.0071	0.0078	0.0801	0.0155	0.0467	0.0193	0.0214	0.0309	0.0026	0.0364	0.049	0.15	0.0061	0.0442	0.0995	0.0213	0.0184	0.0048	0.002	0.0164	0.0176	0.1152	0.0276	0.1054	0.0467	0.0024
5	rs28870371	172210096	0.98	0.192372589028169	0.95	0.731303845289611	0.272957530675203	0.014321691290433	0.0072	0.0078	0.0796	0.0154	0.0467	0.0192	0.0212	0.0311	0.0026	0.0365	0.0492	0.1495	0.0063	0.0444	0.0992	0.0212	0.0183	0.0048	0.002	0.0164	0.0179	0.1148	0.0277	0.106	0.0466	0.0025
5	rs17715237	172218099	0.98	0.192372589028169	0.95	0.731303845289611	0.286608983068774	0.0237935319566994	0.0073	0.0081	0.0792	0.0154	0.0468	0.0191	0.021	0.0315	0.0026	0.0369	0.0494	0.1482	0.0066	0.0448	0.0981	0.0214	0.0181	0.0048	0.0022	0.0168	0.0189	0.1137	0.0279	0.1065	0.0465	0.0027
5	rs12518554	172218144	0.98	0.192372589028169	0.95	0.731303845289611	0.29499067239136	0.0240109040340978	0.0073	0.0081	0.0792	0.0154	0.0468	0.019	0.021	0.0315	0.0026	0.0369	0.0494	0.1482	0.0066	0.0448	0.0981	0.0214	0.018	0.0048	0.0022	0.0168	0.0189	0.1137	0.0279	0.1065	0.0465	0.0027
5	rs80125361	172220376	0.98	0.192372589028169	0.95	0.731303845289611	0.265467520282364	0.0231470818181085	0.0074	0.0081	0.079	0.0157	0.047	0.0186	0.0211	0.0315	0.0027	0.0368	0.0491	0.1476	0.0067	0.0448	0.0977	0.0215	0.0179	0.0047	0.0023	0.0169	0.0194	0.1131	0.0284	0.1071	0.0463	0.0028
5	rs12517663	172222345	0.98	0.192372589028169	0.95	0.731303845289611	0.253576020114485	0.0259642663958041	0.0074	0.0081	0.079	0.0157	0.047	0.0185	0.0212	0.0315	0.0027	0.0368	0.049	0.1475	0.0067	0.0448	0.0977	0.0215	0.0179	0.0047	0.0023	0.0169	0.0194	0.113	0.0285	0.1072	0.0463	0.0028
5	rs73321291	172225349	0.98	0.192372589028169	0.94	0.800578923638966	0.247609914206393	0.0266925020420461	0.0074	0.0081	0.079	0.0157	0.047	0.0186	0.0211	0.0315	0.0027	0.0368	0.049	0.1474	0.0067	0.0448	0.0976	0.0215	0.0178	0.0047	0.0023	0.0169	0.0195	0.1129	0.0285	0.1073	0.0463	0.0028
5	rs11747807	172226444	0.98	0.192372589028169	0.94	0.800578923638966	0.244896003335126	0.0247128204185027	0.0074	0.0081	0.079	0.0157	0.047	0.0186	0.0211	0.0315	0.0027	0.0368	0.0489	0.1473	0.0067	0.0448	0.0976	0.0214	0.0178	0.0047	0.0023	0.0169	0.0195	0.1129	0.0286	0.1074	0.0463	0.0028
5	rs115695623	172227469	0.98	0.192372589028169	0.94	0.800578923638966	0.243153813009044	0.0244045474095953	0.0074	0.0081	0.079	0.0157	0.0471	0.0186	0.0211	0.0315	0.0027	0.0368	0.0489	0.1472	0.0067	0.0448	0.0976	0.0214	0.0178	0.0047	0.0023	0.017	0.0196	0.1128	0.0286	0.1074	0.0463	0.0028
5	rs77324763	172233617	0.98	0.192372589028169	0.94	0.800578923638966	0.195348636554295	0.0282714654507171	0.0076	0.0081	0.0785	0.0158	0.0472	0.0186	0.0209	0.0316	0.0028	0.0368	0.0486	0.1465	0.0068	0.0447	0.0979	0.0217	0.0181	0.0047	0.0025	0.0173	0.0199	0.1119	0.0287	0.1075	0.0462	0.0028
5	rs116535494	172243704	0.98	0.192372589028169	0.94	0.800578923638966	0.182672490270936	0.0348001270654683	0.0077	0.0082	0.0785	0.0159	0.0473	0.0183	0.0208	0.0316	0.003	0.0368	0.0485	0.1463	0.0069	0.0448	0.0979	0.0215	0.0181	0.0048	0.0026	0.0175	0.02	0.1116	0.0289	0.1072	0.0462	0.0029
5	rs793007	172244155	0.98	0.192372589028169	0.94	0.800578923638966	0.177898777823357	0.0349038415136676	0.0077	0.0082	0.0785	0.0159	0.0473	0.0183	0.0208	0.0316	0.003	0.0368	0.0485	0.1463	0.0069	0.0448	0.0979	0.0215	0.0181	0.0048	0.0026	0.0175	0.02	0.1116	0.0289	0.1072	0.0462	0.0029
5	rs12188089	172245092	0.98	0.192372589028169	0.94	0.800578923638966	0.130161754750698	0.0358436157932095	0.0077	0.0082	0.0786	0.0158	0.0473	0.0182	0.0207	0.0317	0.003	0.0369	0.0485	0.1465	0.0066	0.0448	0.098	0.0215	0.018	0.0048	0.0026	0.0175	0.02	0.1115	0.0289	0.1073	0.0462	0.003
5	rs17075238	172246156	0.98	0.192372589028169	0.94	0.800578923638966	0.0741779058945424	0.0437660884036271	0.0077	0.0082	0.0786	0.0157	0.0473	0.0183	0.0207	0.0317	0.0029	0.0369	0.0485	0.1465	0.0062	0.0449	0.0981	0.0216	0.0181	0.0048	0.0026	0.0175	0.0199	0.1115	0.0288	0.1073	0.0462	0.003
5	rs4868215	172249034	0.99	0.165458971998582	0.94	0.800578923638966	0.116535773982793	0.0808342760944891	0.0079	0.0083	0.0773	0.0161	0.0474	0.0187	0.0208	0.0317	0.003	0.037	0.048	0.1459	0.0062	0.0446	0.0979	0.022	0.0182	0.0048	0.0027	0.0179	0.02	0.1112	0.0288	0.1076	0.0459	0.0032
5	rs1564259	172256024	0.99	0.165458971998582	0.94	0.800578923638966	0.0380177103705324	0.185545272145858	0.0074	0.0083	0.0753	0.0174	0.0481	0.0201	0.0223	0.032	0.0028	0.0374	0.0454	0.1414	0.0055	0.0434	0.0983	0.0234	0.0203	0.0048	0.0031	0.0188	0.0202	0.1113	0.0296	0.1078	0.0446	0.0034
5	rs76917874	172258980	0.99	0.165458971998582	0.94	0.800578923638966	0.0426210272720231	0.184019178065033	0.0074	0.0083	0.0754	0.0175	0.048	0.0201	0.0222	0.0321	0.0028	0.0373	0.0453	0.1411	0.0053	0.0434	0.0981	0.0243	0.0204	0.0048	0.0031	0.0188	0.0202	0.1112	0.0297	0.1077	0.0445	0.0034
5	rs2125341	172263526	0.99	0.165458971998582	0.94	0.800578923638966	0.0263320717573823	0.173359190580516	0.0074	0.0083	0.0757	0.0176	0.048	0.0201	0.0221	0.0321	0.0028	0.0374	0.0452	0.1409	0.0053	0.0435	0.0979	0.0244	0.0205	0.0049	0.0031	0.0188	0.0202	0.1113	0.0298	0.1076	0.0445	0.0035
5	rs11949146	172267210	0.99	0.165458971998582	0.93	0.873875650440679	0.0268724636869753	0.175453581735992	0.0074	0.0083	0.0754	0.0177	0.048	0.0201	0.0221	0.0322	0.0028	0.0374	0.0451	0.1409	0.0053	0.0435	0.0977	0.0243	0.0206	0.0049	0.0031	0.0187	0.0203	0.1114	0.0298	0.1076	0.0445	0.0035
5	rs751988	172268003	0.99	0.165458971998582	0.93	0.873875650440679	0.0266808454572978	0.187893636225069	0.0074	0.0083	0.0754	0.0177	0.048	0.0201	0.0221	0.0322	0.0028	0.0374	0.0451	0.1408	0.0053	0.0436	0.0977	0.0243	0.0206	0.0049	0.0031	0.0188	0.0203	0.1114	0.0299	0.1076	0.0446	0.0034
5	rs72811964	172268736	0.99	0.165458971998582	0.93	0.873875650440679	0.0322768033890608	0.211492539641594	0.0074	0.0083	0.0753	0.0177	0.0481	0.0201	0.0221	0.0322	0.0028	0.0374	0.0451	0.1407	0.0052	0.0436	0.0977	0.0243	0.0206	0.0049	0.0031	0.0188	0.0203	0.1114	0.0299	0.1076	0.0447	0.0034
5	rs78991708	172270951	0.99	0.165458971998582	0.93	0.873875650440679	0.0464270866789627	0.235556771106777	0.0075	0.0083	0.0751	0.0178	0.0484	0.0202	0.0221	0.0322	0.0028	0.0373	0.0448	0.1406	0.0052	0.0436	0.0976	0.0244	0.0205	0.0049	0.0031	0.0189	0.0203	0.1114	0.0299	0.1076	0.0447	0.0034
5	rs34709947	172273814	0.99	0.165458971998582	0.93	0.873875650440679	0.0413820683790985	0.245660658319526	0.0075	0.0083	0.0745	0.0179	0.049	0.0202	0.0222	0.0322	0.0028	0.0373	0.0443	0.1404	0.0052	0.0437	0.0973	0.0245	0.0205	0.005	0.0031	0.019	0.0204	0.1114	0.03	0.1075	0.0447	0.0035
5	rs77624003	172274113	0.99	0.165458971998582	0.93	0.873875650440679	0.0446861400040295	0.254088928301906	0.0075	0.0083	0.0745	0.0179	0.049	0.0202	0.0222	0.0322	0.0028	0.0373	0.0443	0.1403	0.0051	0.0437	0.0973	0.0245	0.0205	0.005	0.0031	0.019	0.0204	0.1114	0.03	0.1075	0.0447	0.0035
5	rs80055186	172275023	0.99	0.165458971998582	0.93	0.873875650440679	0.0501444332873527	0.255219469931799	0.0074	0.0083	0.0746	0.0179	0.049	0.0202	0.0222	0.0322	0.0028	0.0373	0.0443	0.1402	0.0051	0.0437	0.0973	0.0246	0.0205	0.005	0.0031	0.019	0.0205	0.1114	0.03	0.1076	0.0448	0.0035
5	rs792965	172275263	0.99	0.165458971998582	0.92	0.951254862179695	0.0509378269097435	0.263405709233921	0.0074	0.0083	0.0746	0.0179	0.049	0.0202	0.0222	0.0322	0.0028	0.0373	0.0443	0.1402	0.0051	0.0437	0.0973	0.0246	0.0205	0.005	0.0031	0.019	0.0205	0.1114	0.03	0.1076	0.0448	0.0034
5	rs78477916	172275997	0.99	0.165458971998582	0.92	0.951254862179695	0.0563544813734317	0.279202439070719	0.0074	0.0083	0.0745	0.018	0.049	0.0202	0.0222	0.0322	0.0028	0.0374	0.0443	0.1402	0.0051	0.0437	0.0973	0.0246	0.0205	0.005	0.0031	0.019	0.0205	0.1114	0.03	0.1076	0.0448	0.0034
5	rs116747533	172276930	0.99	0.165458971998582	0.92	0.951254862179695	0.0642324394362102	0.258052722464064	0.0074	0.0083	0.0745	0.018	0.049	0.0202	0.0222	0.0322	0.0027	0.0374	0.0442	0.1402	0.0051	0.0437	0.0973	0.0246	0.0205	0.005	0.0031	0.019	0.0205	0.1113	0.03	0.1075	0.0447	0.0034
5	rs58664572	172277675	0.99	0.165458971998582	0.92	0.951254862179695	0.0673839705283323	0.268792868923807	0.0074	0.0083	0.0745	0.018	0.0489	0.0202	0.0222	0.0322	0.0027	0.0374	0.0442	0.1402	0.0051	0.0437	0.0974	0.0246	0.0206	0.005	0.0031	0.019	0.0204	0.1114	0.03	0.1075	0.0448	0.0034
5	rs72811968	172282390	0.99	0.165458971998582	0.93	0.873875650440679	0.106667486889427	0.240869377161002	0.0074	0.0083	0.0741	0.0182	0.0489	0.0203	0.0223	0.0323	0.0028	0.0373	0.0439	0.1401	0.0051	0.0438	0.0972	0.0246	0.0207	0.0051	0.0032	0.0191	0.0205	0.1111	0.0302	0.1074	0.0447	0.0035
5	rs13155834	172283930	0.98	0.192372589028169	0.93	0.873875650440679	0.0425474534843009	0.223744197961251	0.0076	0.0084	0.0711	0.0193	0.0491	0.0212	0.0232	0.0326	0.0032	0.0363	0.0415	0.1401	0.0056	0.0452	0.0959	0.0241	0.0217	0.0057	0.0036	0.0201	0.0211	0.1095	0.0312	0.1068	0.0444	0.0039
5	rs61584757	172284162	0.98	0.192372589028169	0.93	0.873875650440679	0.04120916961389	0.259529890680576	0.0076	0.0084	0.0706	0.0196	0.049	0.0214	0.0234	0.0326	0.0033	0.0362	0.0414	0.14	0.0056	0.0452	0.0961	0.0242	0.022	0.0057	0.0037	0.0202	0.0211	0.1092	0.0312	0.1062	0.0444	0.004
5	rs13186108	172285605	0.97	0.222305343836028	0.93	0.873875650440679	0.0186313047014374	0.274676643839092	0.0075	0.0086	0.0712	0.0205	0.0489	0.0219	0.0237	0.0321	0.0037	0.0351	0.0407	0.1372	0.0057	0.0462	0.101	0.0244	0.0227	0.0056	0.0038	0.0212	0.0206	0.1095	0.0304	0.1026	0.0432	0.0044
5	rs11743007	172288907	0.97	0.222305343836028	0.93	0.873875650440679	0.01701288575174	0.279202439070719	0.0074	0.0086	0.0712	0.0205	0.049	0.0219	0.0237	0.0322	0.0037	0.0351	0.0407	0.1371	0.0056	0.0462	0.101	0.0245	0.0227	0.0055	0.0038	0.0211	0.0206	0.1098	0.0304	0.1025	0.0432	0.0044
5	rs750031	172289966	0.97	0.222305343836028	0.92	0.951254862179695	0.0165346002637235	0.268333068128423	0.0074	0.0086	0.0712	0.0205	0.0491	0.0219	0.0237	0.0322	0.0037	0.0351	0.0407	0.1371	0.0056	0.0462	0.101	0.0245	0.0227	0.0055	0.0039	0.0211	0.0206	0.1099	0.0303	0.1025	0.0432	0.0044
5	rs55955904	172290828	0.97	0.222305343836028	0.92	0.951254862179695	0.0137449122793989	0.249919729101347	0.0074	0.0086	0.0712	0.0207	0.0491	0.022	0.0237	0.0322	0.0037	0.0352	0.0407	0.137	0.0053	0.0462	0.101	0.0245	0.0228	0.0055	0.0039	0.0211	0.0206	0.11	0.0303	0.1024	0.0432	0.0044
5	rs793029	172293335	0.96	0.255413023536062	0.92	0.951254862179695	0.0119164887150945	0.198115648868462	0.0074	0.0086	0.0709	0.0209	0.0489	0.0221	0.0236	0.0321	0.0035	0.0353	0.0407	0.1364	0.0053	0.0463	0.1016	0.0244	0.0228	0.0055	0.0039	0.0212	0.0206	0.1107	0.0303	0.1021	0.0432	0.0046
5	rs793021	172297158	0.96	0.255413023536062	0.92	0.951254862179695	0.0126024148889927	0.164190091256066	0.0072	0.0086	0.071	0.0209	0.0488	0.0219	0.0233	0.0318	0.0035	0.0352	0.0408	0.1363	0.0054	0.0467	0.1022	0.0243	0.0231	0.0054	0.0039	0.0212	0.0204	0.111	0.0303	0.102	0.043	0.0046
5	rs6883010	172303229	0.96	0.255413023536062	0.92	0.951254862179695	0.0148790636034167	0.13859106180516	0.0072	0.0085	0.071	0.0209	0.0489	0.0218	0.0232	0.0315	0.0033	0.035	0.0407	0.1366	0.0054	0.0468	0.1027	0.0239	0.0236	0.0054	0.0039	0.0211	0.0201	0.111	0.0303	0.1021	0.0431	0.0047
5	rs78126645	172303550	0.97	0.222305343836028	0.92	0.951254862179695	0.0216194525354482	0.128798433641839	0.0072	0.0085	0.071	0.021	0.0489	0.0216	0.023	0.0315	0.0033	0.0349	0.0407	0.1377	0.0053	0.0467	0.1026	0.0239	0.0236	0.0054	0.0039	0.0211	0.0198	0.111	0.0301	0.1021	0.0431	0.0047
5	rs72811980	172306880	0.97	0.222305343836028	0.92	0.951254862179695	0.0403521085007664	0.124355335385714	0.0072	0.0085	0.0711	0.021	0.0489	0.0215	0.0229	0.0315	0.0033	0.0349	0.0406	0.1382	0.0053	0.0468	0.103	0.0237	0.0235	0.0053	0.0037	0.021	0.0197	0.1111	0.0302	0.1018	0.0433	0.0046
5	rs116674192	172308734	0.97	0.222305343836028	0.92	0.951254862179695	0.028363042094906	0.0832365891098821	0.0071	0.0084	0.0717	0.0208	0.0489	0.0211	0.0225	0.0313	0.0032	0.035	0.0404	0.1397	0.0053	0.0471	0.1042	0.0232	0.0234	0.005	0.0036	0.0207	0.019	0.1114	0.0304	0.101	0.0438	0.0045
5	rs72811981	172309192	0.97	0.222305343836028	0.92	0.951254862179695	0.0269151779487224	0.0781658893693271	0.0071	0.0083	0.0719	0.0208	0.0489	0.0212	0.0223	0.0312	0.0031	0.035	0.0405	0.1399	0.0053	0.0472	0.1044	0.0231	0.0233	0.005	0.0036	0.0206	0.0189	0.1114	0.0304	0.1007	0.0439	0.0045
5	rs11740563	172314214	0.95	0.291843936447983	0.92	0.951254862179695	0.0578611920322298	0.0398810790597728	0.0069	0.0081	0.0735	0.0204	0.0491	0.0202	0.0212	0.031	0.0027	0.0354	0.0401	0.1434	0.0052	0.048	0.1075	0.0216	0.0229	0.0045	0.0032	0.0199	0.0173	0.1117	0.0313	0.0983	0.0449	0.0043
5	rs76238538	172317259	0.95	0.291843936447983	0.92	0.951254862179695	0.0467085923535774	0.0375423738205009	0.0069	0.0081	0.0736	0.0204	0.0491	0.0202	0.0212	0.031	0.0027	0.0354	0.0401	0.1437	0.0052	0.048	0.1077	0.0215	0.0229	0.0044	0.0032	0.0198	0.0173	0.1118	0.0314	0.0981	0.0449	0.0043
5	rs60766473	172317437	0.95	0.291843936447983	0.92	0.951254862179695	0.0471014900628397	0.0367947657858093	0.0069	0.0081	0.0736	0.0204	0.0491	0.0202	0.0212	0.031	0.0027	0.0354	0.0401	0.1437	0.0052	0.048	0.1077	0.0215	0.0229	0.0044	0.0032	0.0199	0.0173	0.1118	0.0314	0.0982	0.045	0.0043
5	rs74341631	172321867	0.95	0.291843936447983	0.92	0.951254862179695	0.0394934059652946	0.0299412080654744	0.0069	0.008	0.074	0.0204	0.0491	0.0202	0.0211	0.031	0.0027	0.0354	0.0401	0.1438	0.0052	0.0481	0.1078	0.0214	0.0229	0.0044	0.0031	0.0197	0.0172	0.1118	0.0314	0.0981	0.0449	0.0043
5	rs6871139	172322142	0.95	0.291843936447983	0.92	0.951254862179695	0.0379089321677337	0.0284600247675554	0.0069	0.008	0.074	0.0204	0.0491	0.0202	0.0211	0.031	0.0027	0.0354	0.0401	0.1438	0.0052	0.0481	0.1078	0.0214	0.0229	0.0044	0.0031	0.0197	0.0172	0.1118	0.0314	0.0981	0.0449	0.0043
5	rs12657599	172322513	0.95	0.291843936447983	0.91	1.03277310349222	0.0472592744581209	0.0280834937104366	0.0068	0.008	0.074	0.0204	0.0491	0.0202	0.0211	0.031	0.0026	0.0354	0.0401	0.1439	0.0052	0.0481	0.1078	0.0214	0.0229	0.0044	0.0031	0.0197	0.0172	0.1119	0.0314	0.0981	0.0449	0.0043
5	rs79030899	172327828	0.94	0.331738599837001	0.91	1.03277310349222	0.0489214999984772	0.0255588208873387	0.0067	0.0079	0.0743	0.0202	0.0492	0.0198	0.021	0.0309	0.0025	0.0355	0.04	0.1446	0.0052	0.0484	0.1083	0.0213	0.0226	0.0042	0.0031	0.0196	0.017	0.1122	0.0315	0.0978	0.0452	0.0041
5	rs2446189	172333368	0.93	0.375229593708928	0.91	1.03277310349222	0.0346171641043692	0.02775595903243	0.0065	0.0077	0.075	0.0197	0.0495	0.0188	0.0206	0.0309	0.0024	0.0359	0.0398	0.1459	0.005	0.0493	0.1098	0.0208	0.022	0.0039	0.0029	0.0193	0.0166	0.1126	0.0319	0.0971	0.0458	0.0038
5	rs11743416	172334875	0.93	0.375229593708928	0.91	1.03277310349222	0.0318657023881086	0.0231899136322475	0.0065	0.0077	0.075	0.0197	0.0495	0.0188	0.0207	0.031	0.0024	0.0359	0.0396	0.1459	0.005	0.0495	0.1099	0.0208	0.022	0.0039	0.0029	0.0194	0.0166	0.1126	0.0319	0.097	0.0458	0.0038
5	rs35202051	172341431	0.93	0.375229593708928	0.91	1.03277310349222	0.039647315360659	0.0217965241477336	0.0064	0.0076	0.0752	0.0195	0.0494	0.0183	0.0203	0.0309	0.0024	0.0359	0.0396	0.1463	0.0049	0.0494	0.1107	0.0207	0.0218	0.0037	0.0029	0.0193	0.0163	0.1128	0.0319	0.0969	0.0465	0.0037
5	rs72814105	172344808	0.92	0.422441555019286	0.91	1.03277310349222	0.0595787388041439	0.0256037211867234	0.0062	0.0075	0.0757	0.0192	0.0491	0.018	0.0198	0.0308	0.0022	0.0361	0.0395	0.1474	0.0046	0.0498	0.1123	0.0205	0.0215	0.0035	0.0027	0.0192	0.0158	0.113	0.032	0.097	0.0467	0.0034
5	rs2161134	172346588	0.92	0.422441555019286	0.91	1.03277310349222	0.0572840871539975	0.0322534096189014	0.006	0.0075	0.0762	0.0189	0.0489	0.0179	0.0194	0.0306	0.002	0.0362	0.0393	0.1482	0.0044	0.0502	0.1137	0.0204	0.0213	0.0032	0.0026	0.019	0.0154	0.113	0.0322	0.0972	0.0469	0.0033
5	rs10051239	172348466	0.91	0.473491286898298	0.91	1.03277310349222	0.0592105096439085	0.0299895715503581	0.0059	0.0074	0.0765	0.0191	0.0487	0.0178	0.0193	0.0307	0.002	0.0361	0.0392	0.1485	0.0044	0.0503	0.1139	0.0203	0.0211	0.0032	0.0026	0.019	0.0153	0.1132	0.0322	0.0973	0.0467	0.0033
5	rs78718790	172352779	0.91	0.473491286898298	0.91	1.03277310349222	0.0564434267817245	0.0334647283977128	0.0059	0.0073	0.0766	0.0191	0.0488	0.0178	0.0194	0.0307	0.002	0.036	0.0393	0.1486	0.0043	0.0503	0.1141	0.0203	0.0211	0.0031	0.0025	0.0189	0.0153	0.1131	0.0323	0.0974	0.0468	0.0032
5	rs11748190	172353872	0.91	0.473491286898298	0.91	1.03277310349222	0.0560350513099905	0.0338218990839475	0.0059	0.0073	0.0766	0.0191	0.0488	0.0178	0.0194	0.0306	0.002	0.036	0.0393	0.1486	0.0043	0.0503	0.1141	0.0203	0.0211	0.0031	0.0024	0.0189	0.0153	0.1131	0.0323	0.0974	0.0468	0.0032
5	rs2339745	172360034	0.91	0.473491286898298	0.9	1.11848291839441	0.0545255489967965	0.0371677161631349	0.0059	0.0073	0.0766	0.0191	0.0488	0.0178	0.0194	0.0306	0.002	0.0358	0.0393	0.1487	0.0043	0.0504	0.1142	0.0204	0.0211	0.0031	0.0024	0.0189	0.0153	0.1129	0.0323	0.0974	0.0469	0.0031
5	rs528010	172361257	0.91	0.473491286898298	0.9	1.11848291839441	0.0553822410950316	0.0371143329247355	0.0059	0.0072	0.0767	0.0191	0.0488	0.0178	0.0194	0.0306	0.0019	0.0358	0.0393	0.1488	0.0043	0.0504	0.1143	0.0204	0.0211	0.0031	0.0024	0.0189	0.0153	0.113	0.0323	0.0974	0.0469	0.0031
5	rs476290	172368674	0.91	0.473491286898298	0.9	1.11848291839441	0.0638068291170235	0.04805023439048	0.0058	0.0072	0.077	0.0191	0.0488	0.0177	0.0194	0.0306	0.0018	0.0353	0.0396	0.1494	0.0042	0.0504	0.1147	0.0204	0.0211	0.003	0.0022	0.0187	0.0152	0.113	0.0323	0.0974	0.0471	0.0029
5	rs79931282	172370094	0.91	0.473491286898298	0.9	1.11848291839441	0.0666662372426128	0.0477511778391918	0.0058	0.0072	0.0771	0.0191	0.0488	0.0177	0.0194	0.0306	0.0018	0.0353	0.0395	0.1495	0.0042	0.0503	0.1148	0.0204	0.0211	0.003	0.0021	0.0187	0.0152	0.1129	0.0323	0.0975	0.0471	0.0028
5	rs72814114	172374851	0.91	0.473491286898298	0.9	1.11848291839441	0.0768928964123122	0.0540125712744071	0.0057	0.0071	0.0773	0.0189	0.049	0.0175	0.0193	0.0304	0.0018	0.0351	0.0393	0.1501	0.0041	0.0503	0.1155	0.0204	0.021	0.0029	0.0021	0.0189	0.015	0.1129	0.0321	0.0977	0.0471	0.0028
5	rs544421	172376178	0.91	0.473491286898298	0.9	1.11848291839441	0.0789152058490533	0.0619350029534226	0.0057	0.0071	0.0774	0.0189	0.049	0.0175	0.0193	0.0303	0.0018	0.035	0.0392	0.1503	0.004	0.0503	0.1158	0.0204	0.0209	0.0028	0.0021	0.0189	0.0149	0.1129	0.0321	0.0978	0.0471	0.0028
5	rs2305896	172382902	0.9	0.528487958927512	0.9	1.11848291839441	0.128742778476855	0.110451525745496	0.0054	0.0067	0.078	0.0189	0.0486	0.0171	0.0186	0.0298	0.0017	0.0351	0.0388	0.1544	0.0036	0.05	0.1176	0.0201	0.021	0.0024	0.0019	0.0187	0.0147	0.1122	0.0311	0.0986	0.0474	0.0023
5	rs72814120	172383219	0.9	0.528487958927512	0.9	1.11848291839441	0.134413419308146	0.128351514075649	0.0054	0.0067	0.078	0.0189	0.0486	0.017	0.0186	0.0297	0.0016	0.0351	0.0388	0.1545	0.0036	0.05	0.1176	0.0201	0.021	0.0024	0.0019	0.0187	0.0147	0.1122	0.0311	0.0985	0.0475	0.0023
5	rs77635042	172388113	0.9	0.528487958927512	0.91	1.03277310349222	0.158066634130474	0.140248667790305	0.0054	0.0066	0.0783	0.0188	0.0484	0.0166	0.0183	0.0297	0.0016	0.0355	0.0386	0.1546	0.0035	0.0503	0.1182	0.0198	0.0212	0.0023	0.0019	0.0187	0.0145	0.1117	0.0311	0.0992	0.0476	0.0022
5	rs72814126	172388917	0.9	0.528487958927512	0.9	1.11848291839441	0.161351664944212	0.139971900793282	0.0054	0.0066	0.0784	0.0188	0.0484	0.0166	0.0183	0.0297	0.0016	0.0355	0.0386	0.1546	0.0035	0.0503	0.1183	0.0198	0.0212	0.0022	0.0019	0.0187	0.0145	0.1116	0.0311	0.0993	0.0476	0.0022
5	rs34010636	172391646	0.9	0.528487958927512	0.9	1.11848291839441	0.177352659137483	0.165853107349619	0.0054	0.0066	0.0785	0.0187	0.0484	0.0164	0.0182	0.0296	0.0016	0.0356	0.0385	0.1547	0.0035	0.0504	0.1185	0.0197	0.0213	0.0022	0.0019	0.0187	0.0144	0.1115	0.0311	0.0996	0.0477	0.0021
5	rs4867695	172392747	0.9	0.528487958927512	0.91	1.03277310349222	0.185235866738733	0.184425714497837	0.0054	0.0065	0.0785	0.0187	0.0484	0.0164	0.0182	0.0296	0.0016	0.0355	0.0385	0.1547	0.0035	0.0504	0.1186	0.0197	0.0212	0.0022	0.0019	0.0187	0.0144	0.1115	0.0311	0.0996	0.0477	0.0021
5	rs192442823	172393670	0.9	0.528487958927512	0.91	1.03277310349222	0.182931606206895	0.178963540689277	0.0054	0.0065	0.0785	0.0187	0.0484	0.0164	0.0182	0.0296	0.0016	0.0355	0.0385	0.1547	0.0035	0.0504	0.1186	0.0196	0.0213	0.0022	0.0019	0.0187	0.0144	0.1115	0.0311	0.0997	0.0477	0.0021
5	rs80297125	172400764	0.9	0.528487958927512	0.91	1.03277310349222	0.185646420345858	0.189738499501101	0.0053	0.0065	0.0785	0.0187	0.0485	0.0163	0.0181	0.0297	0.0016	0.0356	0.0383	0.1548	0.0035	0.0504	0.1188	0.0195	0.0213	0.0022	0.0019	0.0188	0.0144	0.1114	0.0311	0.1	0.0477	0.0021
5	rs539321	172405157	0.89	0.587533376708783	0.9	1.11848291839441	0.202418289748343	0.202927074854229	0.0053	0.0064	0.0785	0.0186	0.0484	0.0161	0.018	0.0298	0.0016	0.0357	0.0383	0.155	0.0034	0.0503	0.1192	0.0193	0.0212	0.0021	0.0019	0.0188	0.0144	0.1116	0.0311	0.0998	0.0476	0.0021
5	rs11743280	172429455	0.89	0.587533376708783	0.9	1.11848291839441	0.255224749386467	0.165069777592958	0.0054	0.0064	0.0782	0.0183	0.0482	0.0151	0.0174	0.0306	0.0017	0.0364	0.0379	0.156	0.0033	0.0505	0.1192	0.0184	0.0212	0.002	0.002	0.0185	0.0144	0.1114	0.0305	0.102	0.0478	0.0022
5	rs522133	172431581	0.89	0.587533376708783	0.93	0.873875650440679	0.256163110401529	0.170580301813617	0.0054	0.0064	0.0782	0.0183	0.0482	0.0151	0.0174	0.0306	0.0017	0.0364	0.0379	0.156	0.0033	0.0505	0.1192	0.0183	0.0212	0.002	0.002	0.0185	0.0144	0.1114	0.0305	0.102	0.0478	0.0022
5	rs77720550	172443263	0.89	0.587533376708783	0.93	0.873875650440679	0.253264754949737	0.166735908740984	0.0054	0.0064	0.0782	0.0183	0.0482	0.015	0.0174	0.0306	0.0017	0.0365	0.0379	0.1561	0.0033	0.0505	0.1192	0.0183	0.0211	0.002	0.002	0.0184	0.0144	0.1114	0.0305	0.1021	0.0478	0.0022
5	rs4868236	172449207	0.89	0.587533376708783	0.95	0.731303845289611	0.256073661722315	0.192620440772348	0.0055	0.0064	0.0781	0.0181	0.0482	0.0147	0.017	0.0306	0.0017	0.0371	0.0378	0.1562	0.0033	0.0506	0.1191	0.018	0.021	0.0021	0.002	0.0181	0.0143	0.1114	0.0304	0.1029	0.0478	0.0022
5	rs9313614	172456859	0.89	0.587533376708783	0.95	0.731303845289611	0.263374183897898	0.222011047405546	0.0056	0.0064	0.078	0.0181	0.0482	0.0147	0.017	0.0307	0.0017	0.0371	0.0378	0.1563	0.0032	0.0508	0.119	0.018	0.021	0.0021	0.002	0.0181	0.0143	0.1114	0.0304	0.103	0.0478	0.0022
5	rs4868237	172461243	0.89	0.587533376708783	0.94	0.800578923638966	0.257282656756015	0.208624311328845	0.0056	0.0064	0.078	0.0181	0.0482	0.0147	0.017	0.0307	0.0017	0.0372	0.0378	0.1563	0.0032	0.0508	0.119	0.0179	0.021	0.0021	0.002	0.018	0.0143	0.1114	0.0304	0.103	0.0478	0.0022
5	rs115148863	172466681	0.89	0.587533376708783	0.95	0.731303845289611	0.248708879175095	0.182598724583481	0.0056	0.0064	0.078	0.0181	0.0482	0.0147	0.017	0.0307	0.0017	0.0372	0.0379	0.1563	0.0032	0.0508	0.119	0.0178	0.0209	0.0021	0.0021	0.018	0.0143	0.1113	0.0304	0.103	0.0478	0.0022
5	rs115873941	172467002	0.89	0.587533376708783	0.93	0.873875650440679	0.248488872641804	0.18118205421371	0.0056	0.0064	0.078	0.0181	0.0482	0.0147	0.017	0.0307	0.0017	0.0372	0.0379	0.1563	0.0032	0.0508	0.119	0.0178	0.0209	0.0021	0.0021	0.018	0.0143	0.1113	0.0304	0.103	0.0478	0.0022
5	rs116031621	172471890	0.89	0.587533376708783	0.93	0.873875650440679	0.236895760185462	0.172364936005545	0.0056	0.0065	0.0781	0.0181	0.0482	0.0146	0.0168	0.0308	0.0017	0.0374	0.038	0.1562	0.0033	0.0508	0.1189	0.0175	0.0208	0.0021	0.0021	0.0179	0.0142	0.1111	0.0306	0.1032	0.048	0.0023
5	rs251253	172480336	0.88	0.650722301593725	0.93	0.873875650440679	0.237281570775308	0.205769121028153	0.0058	0.0067	0.0782	0.018	0.0481	0.0144	0.0166	0.0308	0.0018	0.0379	0.0381	0.156	0.0034	0.0509	0.1186	0.0168	0.0205	0.0023	0.0023	0.0177	0.0141	0.1107	0.0308	0.1035	0.0484	0.0024
5	rs72814179	172489416	0.88	0.650722301593725	0.94	0.800578923638966	0.231869466577999	0.236439561525388	0.0058	0.0067	0.0783	0.018	0.0482	0.0144	0.0166	0.0309	0.0018	0.0382	0.0381	0.1562	0.0034	0.051	0.1181	0.0168	0.0205	0.0024	0.0023	0.0176	0.014	0.1105	0.0308	0.1034	0.0486	0.0025
5	rs72814185	172492494	0.88	0.650722301593725	0.94	0.800578923638966	0.240121447911111	0.294450550902146	0.0059	0.0067	0.0783	0.018	0.0482	0.0144	0.0166	0.0309	0.0018	0.0382	0.0381	0.1562	0.0034	0.051	0.1181	0.0168	0.0205	0.0024	0.0022	0.0176	0.014	0.1104	0.0309	0.1034	0.0487	0.0025
5	rs77339659	172493651	0.88	0.650722301593725	0.94	0.800578923638966	0.240985698491251	0.295160234647221	0.0059	0.0067	0.0783	0.018	0.0482	0.0144	0.0167	0.0309	0.0018	0.0382	0.0381	0.1562	0.0034	0.051	0.1181	0.0168	0.0205	0.0023	0.0022	0.0176	0.014	0.1104	0.0309	0.1034	0.0487	0.0025
5	rs77828615	172494459	0.88	0.650722301593725	0.94	0.800578923638966	0.239776227058556	0.294805328227394	0.0059	0.0067	0.0783	0.018	0.0482	0.0144	0.0167	0.0309	0.0018	0.0382	0.0381	0.1562	0.0034	0.051	0.1181	0.0168	0.0205	0.0024	0.0022	0.0176	0.014	0.1104	0.0309	0.1034	0.0487	0.0025
5	rs17662532	172508979	0.88	0.650722301593725	0.93	0.873875650440679	0.24128859061688	0.299072695081142	0.0059	0.0067	0.0783	0.018	0.0481	0.0144	0.0167	0.031	0.0018	0.0383	0.0381	0.1562	0.0034	0.0509	0.1181	0.0167	0.0205	0.0024	0.0022	0.0176	0.014	0.1104	0.0309	0.1034	0.0488	0.0025
5	rs594140	172510520	0.88	0.650722301593725	0.93	0.873875650440679	0.241245307475684	0.303000622169218	0.0059	0.0067	0.0783	0.018	0.0481	0.0144	0.0167	0.031	0.0018	0.0383	0.0381	0.1562	0.0034	0.0509	0.1181	0.0167	0.0205	0.0024	0.0022	0.0176	0.014	0.1104	0.0309	0.1034	0.0488	0.0025
5	rs72816117	172516765	0.88	0.650722301593725	0.93	0.873875650440679	0.24007828032274	0.303000622169218	0.0059	0.0067	0.0783	0.018	0.0482	0.0144	0.0167	0.031	0.0018	0.0383	0.0381	0.1562	0.0034	0.0509	0.118	0.0167	0.0205	0.0023	0.0022	0.0176	0.014	0.1103	0.0309	0.1034	0.0488	0.0025
5	rs75168604	172530953	0.88	0.650722301593725	0.94	0.800578923638966	0.239948803240327	0.312225154572281	0.0059	0.0067	0.0783	0.018	0.0482	0.0144	0.0167	0.031	0.0018	0.0383	0.0382	0.1562	0.0034	0.051	0.118	0.0167	0.0205	0.0023	0.0022	0.0175	0.0139	0.1103	0.0309	0.1034	0.0488	0.0025
5	rs78732661	172546699	0.88	0.650722301593725	0.94	0.800578923638966	0.242068418827497	0.337300945220623	0.0059	0.0067	0.0783	0.018	0.0482	0.0144	0.0167	0.031	0.0018	0.0383	0.0382	0.1561	0.0033	0.051	0.118	0.0167	0.0205	0.0023	0.0022	0.0175	0.0139	0.1103	0.0309	0.1034	0.0488	0.0025
5	rs1129146	172550204	0.88	0.650722301593725	0.94	0.800578923638966	0.239560603148733	0.333613968190977	0.0059	0.0067	0.0783	0.018	0.0482	0.0144	0.0167	0.031	0.0018	0.0383	0.0382	0.1561	0.0034	0.051	0.118	0.0167	0.0205	0.0023	0.0022	0.0175	0.0139	0.1104	0.0309	0.1034	0.0488	0.0025
5	rs3131913	172558196	0.88	0.650722301593725	0.94	0.800578923638966	0.236339090833451	0.327861528287684	0.0059	0.0067	0.0783	0.018	0.0481	0.0144	0.0167	0.031	0.0019	0.0383	0.0382	0.1561	0.0034	0.051	0.118	0.0167	0.0205	0.0023	0.0022	0.0175	0.0139	0.1104	0.0309	0.1034	0.0488	0.0025
5	rs5745118	172576100	0.88	0.650722301593725	0.94	0.800578923638966	0.221376657233644	0.276298668046304	0.0059	0.0067	0.0783	0.0182	0.0481	0.0145	0.0167	0.031	0.0019	0.0383	0.0382	0.156	0.0034	0.051	0.1178	0.0167	0.0204	0.0023	0.0022	0.0174	0.014	0.1103	0.0309	0.1033	0.0488	0.0025
5	rs5745164	172588193	0.88	0.650722301593725	0.94	0.800578923638966	0.208392181136501	0.250144533136699	0.0059	0.0068	0.0787	0.0186	0.0481	0.0146	0.0169	0.031	0.0019	0.0384	0.0383	0.1555	0.0034	0.051	0.1176	0.0168	0.0203	0.0024	0.0023	0.0173	0.014	0.1097	0.0309	0.1033	0.0488	0.0025
5	rs3805463	172590025	0.88	0.650722301593725	0.93	0.873875650440679	0.207356560420802	0.248123604624447	0.0059	0.0068	0.0787	0.0186	0.0481	0.0147	0.0169	0.031	0.0019	0.0384	0.0383	0.1555	0.0034	0.051	0.1176	0.0168	0.0202	0.0024	0.0023	0.0173	0.014	0.1097	0.0309	0.1033	0.0488	0.0025
5	rs8543	172591337	0.88	0.650722301593725	0.93	0.873875650440679	0.204109455035098	0.245101988245849	0.0059	0.0068	0.0787	0.0186	0.0481	0.0146	0.0169	0.031	0.0019	0.0384	0.0383	0.1555	0.0034	0.051	0.1176	0.0168	0.0202	0.0024	0.0023	0.0173	0.014	0.1097	0.0309	0.1033	0.0488	0.0026
5	rs3097165	172592710	0.88	0.650722301593725	0.93	0.873875650440679	0.199370943314441	0.223202115815338	0.0059	0.0068	0.0787	0.0186	0.0481	0.0146	0.0169	0.031	0.0019	0.0384	0.0383	0.1555	0.0034	0.051	0.1175	0.0168	0.0202	0.0024	0.0023	0.0173	0.014	0.1097	0.0309	0.1032	0.0488	0.0026
5	rs29784	172595308	0.88	0.650722301593725	0.93	0.873875650440679	0.195887382957044	0.22559048049696	0.006	0.0068	0.0787	0.0186	0.0481	0.0146	0.0169	0.031	0.0019	0.0384	0.0383	0.1555	0.0034	0.051	0.1175	0.0168	0.0202	0.0025	0.0023	0.0173	0.014	0.1097	0.031	0.1032	0.0488	0.0026
5	rs29783	172606818	0.88	0.650722301593725	0.94	0.800578923638966	0.249589972803466	0.165069777592958	0.0062	0.0071	0.078	0.0189	0.0481	0.0148	0.0174	0.0311	0.002	0.0383	0.0386	0.1542	0.0036	0.0513	0.1165	0.0167	0.0202	0.0025	0.0023	0.0174	0.0141	0.1093	0.0313	0.1028	0.0488	0.0033
5	rs74831817	172607729	0.88	0.650722301593725	0.94	0.800578923638966	0.251534389150268	0.154146153780575	0.0062	0.0071	0.0779	0.0189	0.0481	0.0148	0.0174	0.0311	0.002	0.0383	0.0386	0.1541	0.0037	0.0513	0.1165	0.0167	0.0203	0.0025	0.0023	0.0174	0.0141	0.1093	0.0314	0.1027	0.0488	0.0034
5	rs11950792	172610244	0.88	0.650722301593725	0.94	0.800578923638966	0.286941773833271	0.1368491957257	0.0063	0.0071	0.0777	0.019	0.0482	0.0148	0.0175	0.031	0.0021	0.0383	0.0386	0.1538	0.0038	0.0514	0.1162	0.0167	0.0203	0.0026	0.0024	0.0174	0.0141	0.1094	0.0314	0.1025	0.0488	0.0036
5	rs255318	172616029	0.88	0.650722301593725	0.94	0.800578923638966	0.325159639263023	0.129604341022581	0.0063	0.0072	0.0775	0.0192	0.0481	0.0148	0.0177	0.0309	0.0022	0.0384	0.0385	0.1536	0.0039	0.0514	0.1159	0.0167	0.0204	0.0027	0.0024	0.0174	0.0141	0.1091	0.0315	0.1024	0.0487	0.0038
5	rs2879599	172620700	0.88	0.650722301593725	0.96	0.665984986819169	0.35129248160163	0.132394466207228	0.0064	0.0073	0.0774	0.0193	0.0481	0.0149	0.0177	0.0308	0.0022	0.0385	0.0384	0.1535	0.0039	0.0514	0.1158	0.0167	0.0205	0.0027	0.0025	0.0175	0.0141	0.109	0.0315	0.1023	0.0487	0.0039
5	rs10516096	172621424	0.88	0.650722301593725	0.96	0.665984986819169	0.352033336658516	0.102135909969483	0.0064	0.0072	0.0774	0.0193	0.048	0.0149	0.0177	0.0308	0.0022	0.0385	0.0384	0.1534	0.0039	0.0514	0.1158	0.0167	0.0205	0.0027	0.0025	0.0174	0.0141	0.1089	0.0316	0.1022	0.0487	0.004
5	rs75231732	172622082	0.88	0.650722301593725	0.96	0.665984986819169	0.346549066891239	0.0847524294993647	0.0064	0.0072	0.0772	0.0193	0.048	0.0149	0.0177	0.0308	0.0023	0.0385	0.0384	0.1534	0.0039	0.0514	0.1157	0.0167	0.0205	0.0027	0.0025	0.0175	0.0141	0.1089	0.0316	0.1022	0.0487	0.004
5	rs76425984	172622692	0.88	0.650722301593725	0.97	0.604552021827049	0.348495107476005	0.0801637675784237	0.0065	0.0072	0.077	0.0193	0.048	0.0149	0.0177	0.0308	0.0023	0.0385	0.0384	0.1533	0.0039	0.0514	0.1157	0.0167	0.0205	0.0027	0.0025	0.0175	0.0141	0.1089	0.0316	0.1022	0.0487	0.004
5	rs113291232	172623175	0.88	0.650722301593725	0.97	0.604552021827049	0.352510025412512	0.0762614879656374	0.0065	0.0072	0.0768	0.0193	0.048	0.0149	0.0177	0.0308	0.0023	0.0386	0.0384	0.1533	0.0039	0.0514	0.1157	0.0167	0.0205	0.0027	0.0025	0.0175	0.0141	0.1089	0.0317	0.1022	0.0487	0.004
5	rs17075687	172624717	0.88	0.650722301593725	0.97	0.604552021827049	0.369131698383079	0.0753165075465166	0.0065	0.0072	0.076	0.0193	0.0481	0.0149	0.0177	0.0309	0.0023	0.0386	0.0385	0.1532	0.004	0.0516	0.1156	0.0167	0.0206	0.0027	0.0025	0.0175	0.0142	0.109	0.0318	0.1022	0.0487	0.0041
5	rs77585478	172625296	0.88	0.650722301593725	0.97	0.604552021827049	0.375506925234485	0.074160103040642	0.0066	0.0072	0.0759	0.0193	0.0481	0.0149	0.0177	0.0309	0.0023	0.0386	0.0385	0.1531	0.004	0.0516	0.1155	0.0167	0.0206	0.0027	0.0025	0.0175	0.0142	0.1089	0.0319	0.1022	0.0488	0.0041
5	rs80066489	172628576	0.87	0.718142804220985	0.97	0.604552021827049	0.401052596685397	0.0691180516422347	0.0067	0.0073	0.0754	0.0194	0.0482	0.015	0.0179	0.031	0.0024	0.0385	0.0386	0.1526	0.0042	0.0518	0.1148	0.0166	0.0207	0.0027	0.0026	0.0175	0.0143	0.1088	0.0322	0.1021	0.0488	0.0042
5	rs77998380	172628802	0.87	0.718142804220985	0.96	0.665984986819169	0.403262247731519	0.067655068710703	0.0067	0.0073	0.0753	0.0194	0.0482	0.015	0.0179	0.031	0.0024	0.0385	0.0386	0.1526	0.0042	0.0518	0.1148	0.0166	0.0207	0.0027	0.0026	0.0175	0.0143	0.1088	0.0322	0.1021	0.0488	0.0042
5	rs66587041	172630862	0.87	0.718142804220985	0.96	0.665984986819169	0.386422304220642	0.0647003949659433	0.0069	0.0073	0.0751	0.0193	0.0484	0.015	0.018	0.0312	0.0025	0.0385	0.0388	0.1518	0.0044	0.0517	0.1139	0.0169	0.0207	0.0027	0.0027	0.0176	0.0144	0.1087	0.0326	0.1018	0.049	0.0043
5	rs11950713	172632919	0.87	0.718142804220985	0.96	0.665984986819169	0.420404930870881	0.0709473706679503	0.007	0.0073	0.0745	0.0191	0.0487	0.015	0.018	0.0313	0.0025	0.0386	0.039	0.1515	0.0044	0.0519	0.1136	0.0168	0.0208	0.0027	0.0027	0.0175	0.0144	0.1084	0.0328	0.1016	0.0495	0.0044
5	rs55949509	172633359	0.87	0.718142804220985	0.96	0.665984986819169	0.455271099946736	0.0689781582488729	0.0071	0.0073	0.0744	0.0191	0.0488	0.015	0.018	0.0313	0.0025	0.0386	0.039	0.1515	0.0044	0.0519	0.1135	0.0168	0.0208	0.0027	0.0027	0.0176	0.0144	0.1084	0.0328	0.1016	0.0495	0.0045
5	rs77961995	172643847	0.87	0.718142804220985	0.96	0.665984986819169	0.85112740363388	0.119448674213855	0.008	0.0075	0.0719	0.0187	0.0496	0.0149	0.0182	0.0315	0.0031	0.0398	0.0396	0.1499	0.0048	0.0528	0.1112	0.0166	0.0208	0.0031	0.0029	0.0179	0.0148	0.1073	0.0334	0.1003	0.0497	0.0056
5	rs2216553	172650524	0.87	0.718142804220985	0.95	0.731303845289611	1.19717244975588	0.199053962880584	0.0084	0.0076	0.0706	0.0184	0.0503	0.0146	0.018	0.0317	0.0034	0.0409	0.0395	0.1491	0.0052	0.0537	0.1101	0.0166	0.0209	0.0033	0.0031	0.018	0.0148	0.1064	0.0336	0.0995	0.0502	0.0061
5	rs55877020	172652395	0.87	0.718142804220985	0.95	0.731303845289611	1.24240557126653	0.206825072014363	0.0084	0.0076	0.0703	0.0182	0.0505	0.0146	0.0181	0.0319	0.0035	0.041	0.0397	0.1487	0.0053	0.0538	0.1098	0.0166	0.0208	0.0032	0.0031	0.018	0.0149	0.1062	0.0337	0.0993	0.0505	0.0061
5	rs6889027	172652499	0.87	0.718142804220985	0.95	0.731303845289611	1.24643055793042	0.201458631404874	0.0084	0.0076	0.0702	0.0183	0.0505	0.0147	0.0181	0.0319	0.0035	0.041	0.0397	0.1486	0.0053	0.0537	0.1098	0.0166	0.0209	0.0032	0.0031	0.018	0.0149	0.1062	0.0337	0.0993	0.0505	0.0061
5	rs72818028	172668080	0.87	0.718142804220985	0.95	0.731303845289611	1.24334116723084	0.271095530975335	0.0088	0.0077	0.069	0.0182	0.0508	0.0148	0.0181	0.0323	0.0038	0.0416	0.0401	0.1468	0.0055	0.0537	0.1087	0.0167	0.0209	0.0034	0.0034	0.0183	0.0151	0.1055	0.0341	0.099	0.0507	0.0064
5	rs12514746	172668504	0.87	0.718142804220985	0.96	0.665984986819169	1.24624323810865	0.274098063617507	0.0088	0.0077	0.069	0.0182	0.0508	0.0148	0.0181	0.0323	0.0038	0.0416	0.0401	0.1468	0.0055	0.0537	0.1087	0.0167	0.0208	0.0034	0.0034	0.0183	0.0151	0.1055	0.0342	0.099	0.0507	0.0064
5	rs1055336	172670406	0.87	0.718142804220985	0.96	0.665984986819169	1.25571641694786	0.28025007722572	0.0088	0.0077	0.0688	0.0182	0.0508	0.0149	0.0181	0.0323	0.0038	0.0417	0.0401	0.1467	0.0055	0.0538	0.1086	0.0168	0.0208	0.0034	0.0034	0.0184	0.0152	0.1055	0.0342	0.099	0.0508	0.0065
5	rs61576269	172670462	0.87	0.718142804220985	0.96	0.665984986819169	1.25806551818162	0.278039810743742	0.0088	0.0077	0.0688	0.0182	0.0508	0.0149	0.0181	0.0323	0.0038	0.0417	0.0401	0.1467	0.0055	0.0538	0.1086	0.0168	0.0208	0.0034	0.0034	0.0184	0.0152	0.1055	0.0342	0.099	0.0508	0.0065
5	rs78442040	172670518	0.87	0.718142804220985	0.95	0.731303845289611	1.2584415308119	0.256464889347854	0.0088	0.0076	0.0687	0.0182	0.0508	0.0149	0.0184	0.0323	0.0038	0.0417	0.0399	0.147	0.0055	0.0534	0.1087	0.0168	0.0208	0.0034	0.0034	0.0184	0.0152	0.1054	0.0341	0.099	0.0509	0.0065
5	rs58465007	172675616	0.87	0.718142804220985	0.95	0.731303845289611	1.25628004746328	0.34483389775437	0.0093	0.008	0.0679	0.0183	0.0511	0.0151	0.0186	0.0325	0.004	0.0423	0.0404	0.1446	0.0058	0.0537	0.1073	0.017	0.021	0.0036	0.0037	0.0184	0.0154	0.1047	0.0346	0.0979	0.0513	0.0067
5	rs76438240	172676068	0.88	0.650722301593725	0.95	0.731303845289611	1.27899927970836	0.370874522362595	0.0094	0.0081	0.0676	0.0183	0.0512	0.0151	0.0186	0.0325	0.004	0.0424	0.0405	0.1443	0.0058	0.0538	0.1071	0.0171	0.021	0.0036	0.0037	0.0185	0.0155	0.1047	0.0347	0.0975	0.0513	0.0067
5	rs6890391	172677471	0.88	0.650722301593725	0.95	0.731303845289611	1.29331337270819	0.484653299930758	0.0101	0.0085	0.0662	0.0187	0.0514	0.0154	0.0188	0.0315	0.0042	0.043	0.0413	0.1421	0.006	0.0545	0.1061	0.0177	0.0214	0.0039	0.004	0.0188	0.0159	0.1044	0.0355	0.0948	0.0519	0.007
5	rs6891373	172677800	0.88	0.650722301593725	0.95	0.731303845289611	1.31150605937102	0.617646977295888	0.0102	0.0085	0.0656	0.0189	0.0516	0.0156	0.0189	0.0315	0.0042	0.0438	0.0419	0.1403	0.0062	0.0547	0.1048	0.0178	0.0214	0.004	0.0042	0.019	0.0162	0.1041	0.036	0.0938	0.0523	0.007
5	rs72818036	172677899	0.88	0.650722301593725	0.95	0.731303845289611	1.36889064566652	0.845327718019323	0.0102	0.0084	0.065	0.0189	0.0517	0.0157	0.0189	0.0316	0.0044	0.0441	0.0422	0.139	0.0065	0.0547	0.104	0.018	0.0215	0.0041	0.0044	0.0189	0.0163	0.1034	0.0356	0.0934	0.0539	0.0071
5	rs4867697	172678983	0.87	0.718142804220985	0.95	0.731303845289611	1.34287583187301	2.06480748745155	0.0124	0.0096	0.0614	0.0194	0.0537	0.0173	0.0214	0.0324	0.0054	0.0475	0.0457	0.12	0.0093	0.0568	0.0972	0.0202	0.0219	0.0057	0.0064	0.0197	0.0189	0.1002	0.0377	0.0885	0.0549	0.0083
5	rs10476069	172679069	0.87	0.718142804220985	0.95	0.731303845289611	1.309023891499	2.16830907202548	0.0126	0.0097	0.0614	0.0195	0.0536	0.0174	0.0214	0.0325	0.0055	0.0478	0.0459	0.1185	0.0094	0.0567	0.0961	0.0204	0.0218	0.0058	0.0065	0.0197	0.019	0.101	0.0381	0.088	0.0552	0.0083
5	rs72818041	172680421	0.89	0.587533376708783	0.95	0.731303845289611	1.53682884343254	2.84207991463857	0.0134	0.0099	0.0618	0.0198	0.0528	0.0188	0.0227	0.0331	0.0054	0.0485	0.0473	0.1135	0.0106	0.0565	0.0919	0.0217	0.0228	0.0064	0.0066	0.0202	0.0204	0.1	0.0383	0.0863	0.0539	0.0085
5	rs10072402	172680870	0.9	0.528487958927512	0.95	0.731303845289611	1.66728243518896	3.0486282798513	0.0139	0.0101	0.0619	0.0199	0.0523	0.0194	0.0231	0.0333	0.0053	0.0488	0.0476	0.1119	0.0109	0.0566	0.0907	0.0222	0.0231	0.0065	0.0067	0.0203	0.0209	0.0996	0.0384	0.0859	0.0534	0.0085
5	rs4868246	172682953	0.91	0.473491286898298	0.95	0.731303845289611	2.20155104543672	3.53286803856914	0.0152	0.0111	0.0631	0.0203	0.0503	0.0211	0.0243	0.0343	0.0049	0.0487	0.0488	0.1048	0.0113	0.0553	0.088	0.0247	0.0242	0.0071	0.0068	0.02	0.0221	0.1014	0.0388	0.0856	0.0508	0.0081
5	rs9313621	172684686	0.91	0.473491286898298	0.95	0.731303845289611	2.30999954020804	3.60110393991663	0.0152	0.0112	0.0631	0.0203	0.0502	0.0211	0.0243	0.0343	0.0049	0.0486	0.0487	0.1048	0.0114	0.0553	0.0879	0.0248	0.0242	0.0072	0.0068	0.02	0.0221	0.1013	0.0387	0.0854	0.051	0.0082
5	rs9313625	172690224	0.91	0.473491286898298	0.95	0.731303845289611	2.34874115247589	3.64736802767752	0.0152	0.0113	0.0633	0.0203	0.0501	0.0212	0.0244	0.0343	0.0049	0.0486	0.0487	0.1047	0.0114	0.0553	0.088	0.025	0.0243	0.0073	0.0069	0.02	0.022	0.1016	0.0387	0.0851	0.0506	0.0082
5	rs74937750	172695106	0.92	0.422441555019286	0.95	0.731303845289611	2.42494267023361	3.3584619487025	0.015	0.0112	0.0644	0.0205	0.0496	0.0218	0.0242	0.0344	0.0046	0.0482	0.0487	0.1042	0.0112	0.0551	0.0883	0.0256	0.0246	0.0072	0.0068	0.0192	0.0223	0.1035	0.0382	0.0853	0.0494	0.0079
5	rs72818049	172698790	0.91	0.473491286898298	0.97	0.604552021827049	2.36384951485946	2.90412189370973	0.0146	0.0112	0.0653	0.0207	0.0492	0.0222	0.0242	0.0341	0.0043	0.0483	0.0488	0.1036	0.0111	0.0546	0.0887	0.0261	0.0249	0.0072	0.0067	0.018	0.0232	0.1053	0.0376	0.0858	0.0481	0.0075
5	rs3095866	172701589	0.91	0.473491286898298	0.97	0.604552021827049	2.20854495570746	2.89943080321776	0.0145	0.0113	0.0653	0.0207	0.0491	0.0223	0.0243	0.0342	0.0043	0.0483	0.049	0.1035	0.0111	0.0546	0.0885	0.0261	0.0251	0.0073	0.0066	0.018	0.0233	0.105	0.0375	0.086	0.0482	0.0075
5	rs3132150	172702739	0.91	0.473491286898298	0.98	0.546929419532092	2.12237834519308	2.82972681188029	0.0145	0.0114	0.0655	0.0207	0.0491	0.0223	0.0244	0.0339	0.0043	0.0482	0.049	0.1034	0.0109	0.0546	0.0892	0.0261	0.0251	0.0073	0.0066	0.0179	0.0233	0.1048	0.0371	0.0862	0.0481	0.0075
5	rs11134787	172707503	0.91	0.473491286898298	0.98	0.546929419532092	2.12101967738926	2.81906305338084	0.0145	0.0114	0.0654	0.0206	0.0492	0.0222	0.0244	0.0341	0.0044	0.0483	0.0491	0.1035	0.0109	0.0545	0.0891	0.0263	0.0252	0.0074	0.0066	0.0179	0.0233	0.1048	0.0371	0.086	0.0478	0.0076
5	rs10060085	172708377	0.91	0.473491286898298	0.98	0.546929419532092	2.12815586701407	2.81756674521035	0.0145	0.0114	0.0654	0.0206	0.0492	0.0223	0.0245	0.0341	0.0044	0.0483	0.0491	0.1033	0.0109	0.0546	0.089	0.0264	0.0252	0.0074	0.0066	0.0179	0.0233	0.1049	0.0371	0.086	0.0478	0.0076
5	rs13186631	172711456	0.91	0.473491286898298	0.98	0.546929419532092	2.04226240864949	2.79307737005694	0.0145	0.0114	0.0654	0.0206	0.0492	0.0223	0.0245	0.0341	0.0044	0.0482	0.0491	0.1034	0.0109	0.0545	0.089	0.0265	0.0252	0.0074	0.0065	0.0179	0.0234	0.1049	0.037	0.0859	0.0478	0.0076
5	rs76925017	172714121	0.91	0.473491286898298	0.98	0.546929419532092	1.97488503663615	2.82074650605941	0.0145	0.0114	0.0655	0.0206	0.0492	0.0223	0.0244	0.0341	0.0045	0.0482	0.0491	0.1035	0.0109	0.0544	0.089	0.0265	0.0252	0.0074	0.0065	0.0179	0.0234	0.105	0.0369	0.086	0.0478	0.0076
5	rs11741932	172716569	0.91	0.473491286898298	0.98	0.546929419532092	2.03265475074965	2.92627502725325	0.0145	0.0114	0.0655	0.0205	0.0492	0.0223	0.0245	0.0344	0.0045	0.0481	0.0491	0.1033	0.0109	0.0544	0.0891	0.0265	0.0252	0.0073	0.0065	0.0179	0.0234	0.1051	0.0369	0.086	0.0477	0.0076
5	rs11744669	172725336	0.91	0.473491286898298	0.98	0.546929419532092	1.95050249245058	2.86661659499014	0.0143	0.0114	0.0656	0.0205	0.0491	0.0225	0.0245	0.0344	0.0044	0.0481	0.0491	0.1032	0.0108	0.0544	0.089	0.0263	0.0254	0.0073	0.0066	0.0177	0.0236	0.1052	0.0369	0.0865	0.0475	0.0076
5	rs4242166	172726334	0.91	0.473491286898298	0.98	0.546929419532092	1.93565847397497	2.78242918970032	0.0143	0.0114	0.0655	0.0206	0.049	0.0225	0.0245	0.0344	0.0044	0.0481	0.0491	0.1032	0.0108	0.0544	0.0889	0.0263	0.0255	0.0073	0.0066	0.0177	0.0236	0.1052	0.0369	0.0866	0.0475	0.0076
5	rs36043973	172727534	0.91	0.473491286898298	0.98	0.546929419532092	1.58388101586629	2.67862094448752	0.0141	0.0113	0.0656	0.0207	0.0488	0.0228	0.0245	0.0342	0.0044	0.0477	0.0492	0.1031	0.0106	0.0543	0.089	0.0264	0.0256	0.0072	0.0065	0.0176	0.0237	0.1054	0.0369	0.0873	0.0474	0.0073
5	rs889075	172728491	0.91	0.473491286898298	0.98	0.546929419532092	1.27606815585545	2.46946647895951	0.0138	0.0113	0.0659	0.0208	0.0485	0.0232	0.0245	0.034	0.0044	0.0473	0.0493	0.103	0.0104	0.0541	0.089	0.0265	0.0258	0.0071	0.0064	0.0175	0.0238	0.1057	0.0368	0.088	0.0474	0.0071
5	rs17075768	172729864	0.92	0.422441555019286	0.99	0.493036143459036	0.990049817824356	2.25460146885786	0.0133	0.0114	0.0667	0.0205	0.0488	0.0235	0.024	0.0334	0.0045	0.0477	0.0496	0.1029	0.0101	0.0541	0.0888	0.0264	0.0253	0.0069	0.0064	0.0175	0.024	0.1067	0.0364	0.0891	0.0466	0.0067
5	rs7704120	172730708	0.91	0.473491286898298	0.98	0.546929419532092	0.840562801274102	2.2489566279163	0.0131	0.0115	0.0671	0.0204	0.049	0.0236	0.0239	0.0332	0.0045	0.0479	0.0498	0.1029	0.01	0.0541	0.0887	0.0264	0.0251	0.0068	0.0064	0.0175	0.0241	0.1072	0.0363	0.0896	0.0463	0.0065
5	rs55893646	172732205	0.91	0.473491286898298	0.98	0.546929419532092	0.666281223991845	2.10194033387102	0.0128	0.0114	0.0673	0.0202	0.0493	0.0237	0.0234	0.0329	0.0045	0.0482	0.05	0.1037	0.0096	0.0542	0.0887	0.0263	0.0248	0.0068	0.0064	0.0179	0.024	0.1076	0.036	0.0899	0.0462	0.0063
5	rs78929652	172734672	0.91	0.473491286898298	0.98	0.546929419532092	0.63766049878544	2.09075517289001	0.0127	0.0113	0.0676	0.02	0.0494	0.0237	0.0231	0.0329	0.0045	0.0484	0.0501	0.104	0.0096	0.054	0.0887	0.0262	0.0247	0.0067	0.0064	0.018	0.0239	0.1077	0.0358	0.09	0.0461	0.0063
5	rs76519209	172736916	0.91	0.473491286898298	0.98	0.546929419532092	0.61495416224165	2.09454280802947	0.0126	0.0113	0.0677	0.02	0.0493	0.0237	0.023	0.0328	0.0046	0.0486	0.0502	0.1041	0.0097	0.0538	0.0887	0.0261	0.0247	0.0068	0.0064	0.0181	0.0239	0.1078	0.0356	0.0901	0.0462	0.0063
5	rs6879065	172737199	0.91	0.473491286898298	0.99	0.493036143459036	0.620386047309385	2.13084159214162	0.0126	0.0113	0.0678	0.02	0.0493	0.0237	0.023	0.0328	0.0046	0.0486	0.0502	0.1041	0.0097	0.0538	0.0887	0.0261	0.0247	0.0068	0.0064	0.0181	0.0239	0.1078	0.0356	0.0901	0.0462	0.0063
5	rs77379207	172738739	0.91	0.473491286898298	1	0.442785362986439	0.553616707333268	2.01968379309257	0.0124	0.0113	0.0681	0.0199	0.0494	0.0237	0.0228	0.0327	0.0046	0.0486	0.0503	0.1047	0.0096	0.0538	0.0885	0.0258	0.0246	0.0067	0.0063	0.0182	0.024	0.1078	0.0354	0.0903	0.0461	0.0063
5	rs1023617	172740329	0.91	0.473491286898298	1	0.442785362986439	0.514387129614064	2.05167004715774	0.0121	0.0113	0.0684	0.0198	0.0496	0.0238	0.0225	0.0327	0.0046	0.0487	0.0504	0.1053	0.0096	0.0539	0.0884	0.0256	0.0245	0.0066	0.0063	0.0183	0.0242	0.1078	0.0352	0.0904	0.0461	0.0062
5	rs67189644	172746465	0.92	0.422441555019286	0.98	0.546929419532092	0.442763414026748	1.88034599425091	0.0117	0.0113	0.0688	0.0195	0.0499	0.0236	0.0221	0.0325	0.0047	0.0486	0.0505	0.106	0.0094	0.0539	0.0883	0.0254	0.0241	0.0066	0.0063	0.0185	0.0245	0.108	0.0347	0.0907	0.0463	0.006
5	rs74597660	172749822	0.92	0.422441555019286	0.98	0.546929419532092	0.397496052946158	1.82075990570919	0.0116	0.0113	0.0689	0.0194	0.0502	0.0235	0.0219	0.0323	0.0048	0.0487	0.0506	0.1064	0.0093	0.0538	0.0885	0.0253	0.024	0.0065	0.0063	0.0186	0.0247	0.1083	0.0344	0.0908	0.0464	0.0059
5	rs73804147	172749961	0.92	0.422441555019286	0.98	0.546929419532092	0.391659843053357	1.90578726076469	0.0115	0.0113	0.0689	0.0194	0.0502	0.0235	0.0219	0.0323	0.0048	0.0487	0.0506	0.1064	0.0093	0.0538	0.0885	0.0253	0.024	0.0065	0.0063	0.0186	0.0247	0.1083	0.0344	0.0908	0.0464	0.0059
5	rs2277949	172750120	0.92	0.422441555019286	0.97	0.604552021827049	0.452864045138184	1.9752331577976	0.0115	0.0113	0.0689	0.0194	0.0502	0.0235	0.0219	0.0323	0.0047	0.0487	0.0506	0.1065	0.0093	0.0538	0.0885	0.0253	0.024	0.0065	0.0063	0.0186	0.0247	0.1083	0.0344	0.0907	0.0464	0.0059
5	rs3756528	172758076	0.93	0.375229593708928	0.96	0.665984986819169	0.359967935558708	1.62700123713363	0.0113	0.0114	0.0694	0.0192	0.0506	0.0234	0.0211	0.0313	0.0046	0.0489	0.05	0.1082	0.0089	0.0534	0.0889	0.0251	0.0243	0.006	0.0058	0.0192	0.0251	0.1095	0.0329	0.0919	0.0462	0.0055
5	rs77373069	172760613	0.94	0.331738599837001	0.96	0.665984986819169	0.319193191547623	1.50298517374708	0.0112	0.0114	0.0701	0.019	0.0507	0.0233	0.0207	0.0313	0.0046	0.0488	0.05	0.1088	0.0088	0.0532	0.0893	0.0244	0.0242	0.0061	0.0057	0.0193	0.0252	0.1101	0.0324	0.092	0.0464	0.0053
5	rs12515303	172762651	0.94	0.331738599837001	0.96	0.665984986819169	0.288084339046057	1.39177008273703	0.0112	0.0115	0.0707	0.0189	0.051	0.0231	0.0203	0.0312	0.0046	0.0488	0.05	0.1093	0.0086	0.0531	0.0898	0.0237	0.0242	0.006	0.0055	0.0195	0.0253	0.1105	0.0321	0.0921	0.0466	0.0052
5	rs116022622	172763797	0.94	0.331738599837001	0.96	0.665984986819169	0.299692001885165	1.25826627318198	0.011	0.0114	0.0716	0.0187	0.0512	0.0229	0.0197	0.0306	0.0046	0.049	0.0496	0.1103	0.0085	0.0527	0.0902	0.0235	0.024	0.0058	0.0053	0.0198	0.0255	0.1116	0.0313	0.0922	0.0463	0.0051
5	rs78741843	172765347	0.94	0.331738599837001	0.96	0.665984986819169	0.414746968622498	1.22762392725538	0.011	0.0116	0.0726	0.0183	0.0516	0.0229	0.0192	0.0297	0.0047	0.0487	0.0494	0.1109	0.0085	0.0523	0.0916	0.0229	0.024	0.0057	0.0051	0.02	0.0257	0.1129	0.0301	0.0921	0.0461	0.0049
5	rs7730758	172766002	0.94	0.331738599837001	0.96	0.665984986819169	0.467033868930077	1.19761143048108	0.0111	0.0116	0.0727	0.0183	0.0517	0.0227	0.0189	0.0292	0.0048	0.0489	0.0491	0.111	0.0086	0.0523	0.0919	0.0228	0.024	0.0057	0.0052	0.0201	0.0255	0.1127	0.0297	0.0925	0.0464	0.005
5	rs75532015	172767089	0.94	0.331738599837001	0.96	0.665984986819169	0.508268232534108	1.162298723602	0.0111	0.0117	0.0729	0.0181	0.052	0.0228	0.0188	0.0284	0.0048	0.0488	0.0487	0.1107	0.0084	0.0524	0.0932	0.0227	0.0238	0.0056	0.0051	0.0204	0.0254	0.1132	0.0292	0.0933	0.0462	0.0049
5	rs12518333	172767316	0.94	0.331738599837001	0.96	0.665984986819169	0.526535790792032	1.10479811688231	0.0111	0.0118	0.0729	0.0181	0.052	0.0228	0.0188	0.0283	0.0048	0.0488	0.0486	0.1107	0.0084	0.0524	0.0933	0.0227	0.0238	0.0056	0.0052	0.0204	0.0253	0.1133	0.0291	0.0934	0.0462	0.0049
5	rs79372650	172768779	0.94	0.331738599837001	0.96	0.665984986819169	0.627241748153872	0.970743085672727	0.0111	0.012	0.0731	0.0179	0.0522	0.0228	0.0187	0.0275	0.0048	0.0486	0.0483	0.1105	0.0083	0.0523	0.0949	0.0225	0.0237	0.0055	0.0051	0.0208	0.025	0.1137	0.0286	0.0939	0.046	0.0048
5	rs6556070	172769501	0.94	0.331738599837001	0.96	0.665984986819169	0.665920858016855	0.917736102373518	0.011	0.0121	0.0734	0.0178	0.0523	0.0229	0.0186	0.0273	0.0047	0.0484	0.0481	0.1103	0.0082	0.0522	0.0958	0.0225	0.0237	0.0054	0.005	0.0211	0.025	0.1137	0.0285	0.0939	0.046	0.0047
5	rs11738262	172772751	0.93	0.375229593708928	0.96	0.665984986819169	0.790999875022778	0.991309117361157	0.0109	0.0122	0.0733	0.0179	0.0523	0.0229	0.0186	0.0272	0.0051	0.0485	0.048	0.1103	0.0082	0.0521	0.0964	0.0223	0.0237	0.0055	0.0051	0.0212	0.025	0.1136	0.0282	0.0936	0.0461	0.0048
5	rs13154786	172772955	0.93	0.375229593708928	0.96	0.665984986819169	0.801840869733188	1.00939254327524	0.0109	0.0122	0.0733	0.0179	0.0523	0.0229	0.0186	0.0271	0.0051	0.0485	0.048	0.1103	0.0082	0.0521	0.0964	0.0223	0.0237	0.0056	0.0051	0.0212	0.025	0.1136	0.0282	0.0936	0.0461	0.0048
5	rs4868262	172774424	0.93	0.375229593708928	0.96	0.665984986819169	0.775976309727392	0.986838060646024	0.0109	0.0122	0.0734	0.0179	0.0523	0.0229	0.0186	0.0271	0.0051	0.0484	0.048	0.1104	0.0082	0.0521	0.0965	0.0223	0.0238	0.0056	0.0051	0.0212	0.0249	0.1136	0.0281	0.0934	0.0461	0.0048
5	rs17733311	172780104	0.93	0.375229593708928	0.96	0.665984986819169	0.739950125332429	0.94487808251207	0.0108	0.0122	0.0737	0.0181	0.0522	0.023	0.0185	0.027	0.0051	0.0483	0.0479	0.1107	0.008	0.0517	0.0969	0.0224	0.0239	0.0056	0.005	0.0214	0.0249	0.1135	0.0279	0.0932	0.046	0.0049
5	rs10059099	172781975	0.93	0.375229593708928	0.97	0.604552021827049	0.940567377971882	1.01147696472502	0.0108	0.0123	0.0739	0.0182	0.0523	0.0232	0.0183	0.0266	0.0052	0.0481	0.0477	0.1109	0.0081	0.0516	0.0972	0.0221	0.024	0.0059	0.005	0.0217	0.025	0.1134	0.0276	0.093	0.0461	0.0048
5	rs62377293	172782386	0.93	0.375229593708928	0.97	0.604552021827049	0.939814307527162	1.00602714728287	0.0108	0.0123	0.0739	0.0182	0.0523	0.0232	0.0183	0.0265	0.0052	0.0481	0.0478	0.111	0.0081	0.0516	0.0973	0.022	0.0239	0.0058	0.005	0.0217	0.025	0.1134	0.0276	0.0931	0.0461	0.0048
5	rs58488120	172782578	0.93	0.375229593708928	0.97	0.604552021827049	0.92663458491331	0.985401768291214	0.0108	0.0123	0.0739	0.0182	0.0523	0.0232	0.0183	0.0265	0.0052	0.0481	0.0478	0.111	0.0081	0.0516	0.0973	0.022	0.0239	0.0058	0.005	0.0217	0.025	0.1134	0.0276	0.0931	0.0461	0.0048
5	rs6885126	172785466	0.94	0.331738599837001	0.97	0.604552021827049	0.793489986551779	0.915376579831809	0.0107	0.0121	0.0739	0.0183	0.0522	0.0232	0.0184	0.0263	0.0052	0.0479	0.0476	0.1111	0.008	0.0515	0.0977	0.0221	0.0239	0.0058	0.0049	0.0218	0.0251	0.1135	0.0275	0.0931	0.0461	0.0048
5	rs143973444	172785612	0.94	0.331738599837001	0.97	0.604552021827049	0.785099457171663	0.909718706925826	0.0107	0.0121	0.0739	0.0183	0.0522	0.0232	0.0184	0.0263	0.0052	0.0478	0.0476	0.1111	0.0079	0.0515	0.0978	0.0221	0.0239	0.0058	0.0049	0.0218	0.0251	0.1135	0.0274	0.0931	0.0461	0.0048
5	rs12234072	172785895	0.94	0.331738599837001	0.97	0.604552021827049	0.770739981077493	0.897640932604737	0.0106	0.0121	0.0739	0.0183	0.0521	0.0232	0.0185	0.0262	0.0053	0.0478	0.0476	0.1111	0.0079	0.0515	0.098	0.0221	0.0239	0.0059	0.0049	0.0219	0.0251	0.1135	0.0274	0.093	0.046	0.0048
5	rs17676814	172791044	0.93	0.375229593708928	0.97	0.604552021827049	0.717444256977425	0.826341197415228	0.0104	0.012	0.0744	0.0189	0.0521	0.0236	0.0192	0.0254	0.0051	0.0472	0.0471	0.1111	0.0076	0.0517	0.1	0.0225	0.023	0.006	0.0046	0.0223	0.0259	0.1135	0.0261	0.0927	0.0458	0.0048
5	rs62377294	172792095	0.93	0.375229593708928	0.97	0.604552021827049	0.740478921411785	0.844090095662569	0.0104	0.012	0.0743	0.0189	0.0521	0.0236	0.0192	0.0255	0.0051	0.0471	0.0471	0.1111	0.0076	0.0517	0.1001	0.0225	0.023	0.006	0.0047	0.0223	0.0259	0.1135	0.0261	0.0927	0.0457	0.0048
5	rs77904435	172797738	0.93	0.375229593708928	0.97	0.604552021827049	0.790688849414388	0.895135364624207	0.0104	0.012	0.0743	0.0189	0.052	0.0237	0.0192	0.0256	0.0051	0.0471	0.0471	0.111	0.0077	0.0517	0.1001	0.0225	0.023	0.006	0.0047	0.0223	0.026	0.1136	0.0261	0.0927	0.0457	0.0048
5	rs6875002	172798133	0.93	0.375229593708928	0.97	0.604552021827049	0.793334255317535	0.898737564007637	0.0104	0.012	0.0743	0.0189	0.052	0.0237	0.0192	0.0256	0.0051	0.0471	0.0471	0.111	0.0077	0.0517	0.1001	0.0225	0.023	0.006	0.0047	0.0223	0.026	0.1136	0.0261	0.0927	0.0457	0.0048
5	rs79682777	172798899	0.93	0.375229593708928	0.97	0.604552021827049	0.793412119280893	0.889190338424695	0.0104	0.0121	0.0743	0.0189	0.052	0.0236	0.0192	0.0256	0.0051	0.0471	0.0471	0.111	0.0077	0.0517	0.1002	0.0225	0.023	0.006	0.0047	0.0223	0.0259	0.1136	0.0261	0.0927	0.0457	0.0048
5	rs10866662	172801445	0.94	0.331738599837001	0.97	0.604552021827049	0.800277086429663	0.833894142453842	0.0103	0.0119	0.0744	0.0191	0.0518	0.0239	0.0193	0.0255	0.0051	0.0472	0.047	0.1107	0.0076	0.0515	0.1002	0.0225	0.023	0.006	0.0046	0.0222	0.0262	0.1135	0.0259	0.0929	0.0457	0.0048
5	rs10043306	172803687	0.94	0.331738599837001	0.96	0.665984986819169	0.785099457171663	0.795511311557865	0.0102	0.0119	0.0745	0.0192	0.0518	0.024	0.0194	0.0255	0.0051	0.0472	0.047	0.1106	0.0076	0.0515	0.1004	0.0224	0.023	0.006	0.0046	0.0223	0.0263	0.1134	0.026	0.0929	0.0456	0.0048
5	rs75282079	172808188	0.94	0.331738599837001	0.96	0.665984986819169	0.716327040374193	0.737773616337841	0.0102	0.0118	0.0743	0.0192	0.0517	0.0241	0.0196	0.0255	0.0051	0.0471	0.0469	0.1104	0.0076	0.0515	0.1005	0.0227	0.0232	0.006	0.0045	0.0223	0.0265	0.1133	0.026	0.0927	0.0457	0.0048
5	rs10054022	172810614	0.94	0.331738599837001	0.96	0.665984986819169	0.714392361314644	0.733868297683813	0.0102	0.0118	0.0743	0.0192	0.0517	0.0241	0.0196	0.0255	0.0051	0.0471	0.0469	0.1104	0.0076	0.0515	0.1005	0.0227	0.0232	0.006	0.0045	0.0223	0.0266	0.1133	0.026	0.0927	0.0457	0.0048
5	rs76300000	172813155	0.94	0.331738599837001	0.96	0.665984986819169	0.702759308978587	0.72801889799327	0.0102	0.0117	0.0743	0.0192	0.0517	0.0241	0.0196	0.0255	0.0051	0.047	0.0468	0.1104	0.0075	0.0515	0.1005	0.0227	0.0232	0.006	0.0045	0.0223	0.0266	0.1133	0.026	0.0927	0.0457	0.0048
5	rs79951952	172816548	0.94	0.331738599837001	0.96	0.665984986819169	0.697747193335597	0.717546026472427	0.0102	0.0117	0.0744	0.0193	0.0517	0.0241	0.0196	0.0255	0.0051	0.047	0.0468	0.1104	0.0075	0.0515	0.1005	0.0227	0.0233	0.006	0.0045	0.0223	0.0266	0.1133	0.026	0.0927	0.0456	0.0048
5	rs56012846	172818015	0.94	0.331738599837001	0.96	0.665984986819169	0.662250151716365	0.699077500661378	0.0101	0.0116	0.0744	0.0193	0.0517	0.0241	0.0197	0.0254	0.0051	0.047	0.0467	0.1104	0.0075	0.0515	0.1005	0.0228	0.0233	0.006	0.0046	0.0223	0.0266	0.1133	0.0259	0.0928	0.0457	0.0047
5	rs10061327	172818061	0.94	0.331738599837001	0.96	0.665984986819169	0.665992924176065	0.703089689703927	0.0101	0.0117	0.0744	0.0193	0.0517	0.0241	0.0197	0.0255	0.0051	0.047	0.0467	0.1103	0.0075	0.0515	0.1005	0.0228	0.0233	0.006	0.0046	0.0223	0.0265	0.1133	0.0259	0.0928	0.0457	0.0047
5	rs11744838	172821732	0.94	0.331738599837001	0.95	0.731303845289611	0.626330334584954	0.695515445159716	0.0101	0.0116	0.0744	0.0193	0.0517	0.0241	0.0197	0.0254	0.005	0.047	0.0467	0.1103	0.0075	0.0515	0.1005	0.0228	0.0233	0.006	0.0046	0.0223	0.0265	0.1132	0.026	0.0928	0.0457	0.0047
5	rs114695673	172825262	0.95	0.291843936447983	0.95	0.731303845289611	0.688282958066859	0.539237046603799	0.0095	0.0112	0.074	0.0202	0.0506	0.0252	0.0211	0.0246	0.0049	0.0464	0.0455	0.1103	0.0073	0.0503	0.1003	0.024	0.0247	0.0059	0.0042	0.0229	0.0267	0.1113	0.0262	0.0947	0.0455	0.0044
5	rs17075889	172826291	0.95	0.291843936447983	0.95	0.731303845289611	0.736780842093261	0.488599981162082	0.009	0.0109	0.0738	0.021	0.0498	0.0264	0.0226	0.0239	0.0047	0.0459	0.0444	0.1101	0.007	0.0492	0.1	0.0251	0.0261	0.0058	0.0038	0.0236	0.0269	0.1094	0.0267	0.0964	0.0455	0.004
5	rs34474111	172836321	0.95	0.291843936447983	0.95	0.731303845289611	0.781150716808789	0.573011395596512	0.0085	0.0102	0.0748	0.0212	0.049	0.0272	0.0236	0.0232	0.0042	0.0455	0.0427	0.1127	0.0064	0.0488	0.0992	0.0258	0.0268	0.0053	0.0032	0.0242	0.0268	0.1074	0.0264	0.1007	0.0448	0.0036
5	rs35647190	172836971	0.95	0.291843936447983	0.95	0.731303845289611	0.784944441791209	0.570460997327925	0.0085	0.0102	0.0749	0.0212	0.049	0.0272	0.0236	0.0232	0.0042	0.0455	0.0427	0.1126	0.0064	0.0488	0.0992	0.0258	0.0268	0.0053	0.0032	0.0242	0.0268	0.1074	0.0264	0.1006	0.0448	0.0035
5	rs6867527	172839336	0.95	0.291843936447983	0.95	0.731303845289611	0.749038172333779	0.497338866831502	0.0085	0.0102	0.0749	0.0212	0.049	0.0272	0.0236	0.0231	0.0042	0.0455	0.0427	0.1127	0.0063	0.0488	0.0996	0.0258	0.0267	0.0053	0.0031	0.0243	0.0268	0.1074	0.0264	0.1006	0.0448	0.0035
5	rs72820037	172840155	0.95	0.291843936447983	0.95	0.731303845289611	0.688209817737779	0.438351527967846	0.0085	0.0102	0.075	0.0212	0.049	0.0272	0.0237	0.0231	0.0042	0.0456	0.0426	0.1125	0.0063	0.0488	0.0995	0.0259	0.0267	0.0053	0.0032	0.0243	0.0268	0.1074	0.0265	0.1007	0.0447	0.0036
5	rs34627668	172840456	0.95	0.291843936447983	0.95	0.731303845289611	0.679967404180081	0.432799447041781	0.0085	0.0102	0.075	0.0212	0.049	0.0272	0.0237	0.0231	0.0042	0.0456	0.0426	0.1125	0.0063	0.0488	0.0995	0.0259	0.0267	0.0053	0.0032	0.0243	0.0268	0.1074	0.0265	0.1007	0.0447	0.0036
5	rs6870544	172844615	0.95	0.291843936447983	0.95	0.731303845289611	0.639781946317555	0.401444110477265	0.0085	0.0102	0.0751	0.0212	0.0489	0.0272	0.0237	0.0231	0.0042	0.0457	0.0425	0.1124	0.0063	0.0488	0.0993	0.0259	0.0257	0.0054	0.0032	0.0243	0.0269	0.1079	0.0266	0.1008	0.0447	0.0036
5	rs11746302	172844808	0.95	0.291843936447983	0.95	0.731303845289611	0.630120174840866	0.398344180711988	0.0085	0.0102	0.0751	0.0212	0.0489	0.0271	0.0237	0.0231	0.0042	0.0457	0.0425	0.1124	0.0063	0.0488	0.0993	0.0259	0.0256	0.0054	0.0032	0.0243	0.0268	0.108	0.0266	0.1009	0.0447	0.0036
5	rs4867711	172847035	0.95	0.291843936447983	0.95	0.731303845289611	0.640843873096287	0.399764161304898	0.0085	0.0102	0.0751	0.0212	0.0489	0.0272	0.0237	0.0231	0.0042	0.0457	0.0425	0.1125	0.0063	0.0488	0.0993	0.026	0.0256	0.0054	0.0031	0.0243	0.0268	0.1079	0.0267	0.1009	0.0447	0.0036
5	rs116524137	172851734	0.95	0.291843936447983	0.95	0.731303845289611	0.665128362490576	0.432931419207759	0.0085	0.0102	0.075	0.0212	0.0489	0.0272	0.0237	0.0231	0.0042	0.0458	0.0425	0.1125	0.0063	0.0487	0.0992	0.026	0.0256	0.0054	0.0031	0.0243	0.0268	0.1079	0.0267	0.101	0.0447	0.0036
5	rs72820052	172853099	0.95	0.291843936447983	0.95	0.731303845289611	0.714987399914104	0.468410690243539	0.0085	0.0102	0.075	0.0212	0.0489	0.0271	0.0237	0.023	0.0042	0.0459	0.0425	0.1124	0.0063	0.0487	0.0991	0.026	0.0256	0.0055	0.0031	0.0242	0.0269	0.1078	0.0267	0.1012	0.0447	0.0036
5	rs17075939	172857086	0.96	0.255413023536062	0.95	0.731303845289611	0.800042632648595	0.435176592956744	0.0085	0.0101	0.0751	0.0212	0.0488	0.0271	0.0238	0.0228	0.0042	0.0459	0.0422	0.1122	0.0062	0.0487	0.0988	0.026	0.0255	0.0059	0.0031	0.0242	0.0269	0.1075	0.0268	0.1019	0.0446	0.0037
5	rs57391709	172859797	0.96	0.255413023536062	0.95	0.731303845289611	0.733391834373216	0.421883592289604	0.0086	0.01	0.0751	0.0214	0.0489	0.0272	0.0238	0.0228	0.0042	0.0458	0.0422	0.1121	0.0061	0.0485	0.0984	0.026	0.0255	0.006	0.0031	0.0243	0.027	0.1075	0.0268	0.1021	0.0448	0.0037
5	rs2879625	172860121	0.96	0.255413023536062	0.94	0.800578923638966	0.729334125315113	0.427003382343553	0.0087	0.01	0.0751	0.0214	0.0489	0.0272	0.0238	0.0228	0.0042	0.0457	0.0422	0.1121	0.0061	0.0485	0.0983	0.0259	0.0255	0.006	0.0031	0.0243	0.027	0.1075	0.0268	0.1021	0.0448	0.0037
5	rs11134797	172860596	0.96	0.255413023536062	0.95	0.731303845289611	0.723789718582804	0.429240282386569	0.0087	0.0101	0.0751	0.0215	0.0489	0.0272	0.0238	0.0228	0.0042	0.0457	0.0422	0.1121	0.0061	0.0485	0.0983	0.0259	0.0255	0.006	0.0031	0.0243	0.027	0.1075	0.0268	0.1021	0.0448	0.0037
5	rs17734936	172860824	0.96	0.255413023536062	0.95	0.731303845289611	0.713425892584321	0.426871897939137	0.0087	0.0101	0.0751	0.0215	0.0489	0.0272	0.0238	0.0228	0.0042	0.0457	0.0422	0.1121	0.0061	0.0485	0.0983	0.0259	0.0255	0.006	0.0031	0.0243	0.027	0.1075	0.0269	0.1022	0.0448	0.0037
5	rs56082471	172863848	0.96	0.255413023536062	0.94	0.800578923638966	0.741310222518254	0.474755263278929	0.0087	0.0101	0.0751	0.0215	0.0489	0.0271	0.0239	0.0228	0.0042	0.0457	0.0422	0.112	0.0061	0.0485	0.0983	0.0259	0.0255	0.0059	0.0031	0.0244	0.027	0.1075	0.0268	0.1022	0.0448	0.0037
5	rs55949681	172867422	0.97	0.222305343836028	0.94	0.800578923638966	0.599614529129188	0.468410690243539	0.0087	0.0101	0.0744	0.0218	0.0479	0.0267	0.0245	0.0226	0.0043	0.045	0.0411	0.1127	0.0059	0.0475	0.0987	0.0264	0.026	0.0058	0.0032	0.0253	0.0263	0.1079	0.0273	0.1036	0.0438	0.0042
5	rs74669808	172868256	0.97	0.222305343836028	0.93	0.873875650440679	0.683244445595888	0.425294936081538	0.0087	0.01	0.074	0.0216	0.048	0.0264	0.0245	0.0223	0.0043	0.045	0.0409	0.1137	0.0057	0.0473	0.0988	0.0265	0.0261	0.0057	0.0033	0.0256	0.026	0.1087	0.0273	0.1035	0.0434	0.0042
5	rs11743405	172869595	0.95	0.291843936447983	0.93	0.873875650440679	0.872262407860661	0.38166914454775	0.0081	0.0099	0.0729	0.0214	0.0479	0.0257	0.0247	0.0208	0.0043	0.0449	0.0404	0.1168	0.0056	0.0466	0.0993	0.0269	0.0261	0.0055	0.0037	0.0269	0.025	0.1109	0.0272	0.1044	0.0418	0.0042
5	rs115693067	172869654	0.95	0.291843936447983	0.93	0.873875650440679	1.02404726477705	0.391778892761039	0.008	0.0099	0.0729	0.0213	0.0478	0.0255	0.0246	0.0206	0.0043	0.0448	0.0402	0.1173	0.0056	0.0465	0.0992	0.0271	0.026	0.0054	0.0036	0.027	0.0248	0.1111	0.0272	0.1049	0.0417	0.0042
5	rs75675757	172869810	0.94	0.331738599837001	0.93	0.873875650440679	1.0867633015093	0.347065895349878	0.0079	0.0098	0.073	0.0212	0.0476	0.0251	0.0243	0.0203	0.0043	0.0445	0.0398	0.1184	0.0055	0.0463	0.0991	0.0275	0.0259	0.0053	0.0036	0.0273	0.0245	0.1118	0.0274	0.106	0.0415	0.0042
5	rs2112618	172870009	0.94	0.331738599837001	0.93	0.873875650440679	1.16899410781006	0.277342949892001	0.0078	0.0097	0.0737	0.0209	0.0474	0.0245	0.0241	0.0197	0.0042	0.044	0.0397	0.1201	0.0053	0.0458	0.099	0.0274	0.0255	0.0051	0.0035	0.0279	0.0239	0.1126	0.0274	0.108	0.0411	0.0041
5	rs58475919	172872410	0.92	0.422441555019286	0.91	1.03277310349222	1.69342641657895	0.271787515114599	0.0073	0.0096	0.0758	0.0195	0.0465	0.0225	0.0228	0.0179	0.0037	0.0419	0.0389	0.1249	0.0046	0.0434	0.0992	0.0257	0.0241	0.0047	0.0031	0.029	0.0223	0.1199	0.0272	0.1152	0.0397	0.0037
5	rs55737849	172874286	0.92	0.422441555019286	0.91	1.03277310349222	1.69972229125059	0.252396086480084	0.0073	0.0096	0.0758	0.0195	0.0466	0.0225	0.0228	0.0179	0.0037	0.0419	0.0389	0.1249	0.0046	0.0434	0.0992	0.0257	0.0241	0.0047	0.0031	0.029	0.0223	0.1199	0.0272	0.1152	0.0397	0.0037
5	rs116371941	172874559	0.92	0.422441555019286	0.9	1.11848291839441	1.70539560272243	0.259188771051762	0.0073	0.0096	0.0758	0.0195	0.0466	0.0225	0.0228	0.0179	0.0037	0.0419	0.0389	0.1248	0.0046	0.0433	0.0992	0.0257	0.0241	0.0048	0.0031	0.029	0.0223	0.1199	0.0272	0.1152	0.0397	0.0037
5	rs17075980	172892328	0.92	0.422441555019286	0.9	1.11848291839441	1.70970755285928	0.229188496529739	0.0073	0.0095	0.0758	0.0195	0.0462	0.0222	0.0226	0.0176	0.0035	0.0415	0.039	0.1253	0.0044	0.0431	0.0996	0.0256	0.0238	0.0046	0.0031	0.029	0.0218	0.1217	0.027	0.1167	0.0395	0.0036
5	rs9284985	172893123	0.92	0.422441555019286	0.9	1.11848291839441	1.68787190843994	0.162241167983665	0.0073	0.0095	0.0759	0.0195	0.0461	0.0222	0.0226	0.0175	0.0035	0.0414	0.039	0.1253	0.0044	0.0431	0.0995	0.0256	0.0238	0.0046	0.0031	0.029	0.0217	0.1218	0.027	0.1169	0.0395	0.0036
5	rs114589299	172893129	0.92	0.422441555019286	0.89	1.20843312996982	1.6888146734349	0.164287752496347	0.0073	0.0095	0.0759	0.0195	0.0461	0.0222	0.0226	0.0175	0.0035	0.0414	0.039	0.1253	0.0044	0.0431	0.0995	0.0256	0.0238	0.0046	0.0031	0.029	0.0217	0.1218	0.027	0.1169	0.0395	0.0036
5	rs17735769	172898697	0.92	0.422441555019286	0.89	1.20843312996982	1.71855372384994	0.147514002725203	0.0073	0.0094	0.076	0.0195	0.0459	0.0221	0.0225	0.0174	0.0035	0.0414	0.0389	0.1252	0.0044	0.0431	0.0997	0.0255	0.0238	0.0046	0.0031	0.029	0.0215	0.1223	0.027	0.1171	0.0394	0.0036
5	rs4867713	172899502	0.92	0.422441555019286	0.89	1.20843312996982	1.72308831367607	0.142377154684142	0.0073	0.0094	0.0761	0.0194	0.0459	0.0221	0.0224	0.0174	0.0035	0.0414	0.0389	0.1252	0.0044	0.0431	0.0998	0.0255	0.0238	0.0046	0.0031	0.029	0.0215	0.1224	0.027	0.1172	0.0394	0.0036
5	rs13175115	172905083	0.92	0.422441555019286	0.89	1.20843312996982	1.76855681264645	0.152240590799791	0.0074	0.0094	0.0761	0.0194	0.0455	0.022	0.0224	0.0173	0.0035	0.0411	0.0385	0.1252	0.0044	0.0431	0.0996	0.0255	0.0238	0.0047	0.0031	0.029	0.0213	0.1242	0.0269	0.1174	0.0393	0.0035
5	rs7733015	172906883	0.92	0.422441555019286	0.89	1.20843312996982	1.76589582025956	0.149870600827366	0.0074	0.0094	0.0761	0.0193	0.0455	0.022	0.0223	0.0173	0.0035	0.0411	0.0385	0.1252	0.0044	0.0431	0.0996	0.0255	0.0238	0.0047	0.0031	0.029	0.0213	0.1242	0.0269	0.1174	0.0393	0.0035
5	rs115815359	172907967	0.92	0.422441555019286	0.89	1.20843312996982	1.76493820408793	0.148360828589878	0.0074	0.0094	0.0761	0.0193	0.0455	0.022	0.0223	0.0173	0.0035	0.0411	0.0385	0.1252	0.0044	0.0431	0.0996	0.0255	0.0238	0.0047	0.0031	0.029	0.0213	0.1242	0.0269	0.1175	0.0393	0.0035
5	rs254788	172911777	0.92	0.422441555019286	0.87	1.40123301501992	1.75728378390959	0.142655642474505	0.0075	0.0094	0.0761	0.0193	0.0454	0.022	0.0223	0.0173	0.0035	0.0411	0.0385	0.1251	0.0044	0.0431	0.0996	0.0255	0.0238	0.0047	0.0031	0.029	0.0213	0.1242	0.0269	0.1175	0.0393	0.0035
5	rs71611182	172911988	0.92	0.422441555019286	0.87	1.40123301501992	1.75622158623516	0.138407328021447	0.0075	0.0094	0.0761	0.0193	0.0454	0.022	0.0223	0.0173	0.0035	0.0413	0.0385	0.1251	0.0044	0.0431	0.0996	0.0255	0.0237	0.0047	0.0031	0.0289	0.0213	0.1242	0.027	0.1175	0.0393	0.0035
5	rs17736130	172923657	0.92	0.422441555019286	0.87	1.40123301501992	1.73819852319773	0.129245929711277	0.0076	0.0093	0.0761	0.0192	0.0449	0.0219	0.0222	0.0172	0.0034	0.0411	0.0385	0.1254	0.0045	0.0427	0.0995	0.0256	0.0236	0.0047	0.0031	0.0286	0.021	0.1255	0.0266	0.1186	0.0393	0.0034
5	rs29656	172927862	0.92	0.422441555019286	0.87	1.40123301501992	1.70550072671436	0.112484340870142	0.0077	0.0093	0.0761	0.0192	0.0448	0.0218	0.0222	0.0172	0.0034	0.041	0.0385	0.1254	0.0045	0.0426	0.0994	0.0257	0.0235	0.0047	0.0031	0.0284	0.0209	0.1261	0.0264	0.119	0.0393	0.0034
5	rs7722022	172934898	0.91	0.473491286898298	0.87	1.40123301501992	1.58009394812478	0.0909249139739374	0.0079	0.0095	0.0759	0.0191	0.0438	0.0215	0.0221	0.0173	0.0034	0.0405	0.0382	0.1268	0.0045	0.0419	0.0987	0.0254	0.0231	0.0048	0.0031	0.0276	0.0201	0.1286	0.0258	0.1214	0.0397	0.0033
5	rs79792700	172939546	0.91	0.473491286898298	0.87	1.40123301501992	1.57815050464608	0.0875085750450613	0.0079	0.0095	0.0759	0.0191	0.0437	0.0215	0.022	0.0174	0.0034	0.0405	0.0382	0.127	0.0045	0.0418	0.0987	0.0254	0.023	0.0048	0.0031	0.0276	0.0201	0.1289	0.0257	0.1215	0.0399	0.0033
5	rs73324513	172943106	0.91	0.473491286898298	0.87	1.40123301501992	1.57937784255276	0.0905340721375833	0.008	0.0095	0.0758	0.0191	0.0437	0.0215	0.022	0.0174	0.0034	0.0404	0.0383	0.1271	0.0045	0.0417	0.0986	0.0253	0.023	0.0048	0.0032	0.0275	0.02	0.1291	0.0257	0.1215	0.0399	0.0033
5	rs2339959	172955183	0.91	0.473491286898298	0.87	1.40123301501992	1.59279856591111	0.0938378485077095	0.008	0.0095	0.0758	0.0191	0.0437	0.0214	0.022	0.0174	0.0034	0.0404	0.0384	0.1272	0.0045	0.0416	0.0986	0.0253	0.023	0.0048	0.0032	0.0275	0.02	0.1292	0.0257	0.1215	0.0399	0.0033
5	rs11949667	172969495	0.91	0.473491286898298	0.87	1.40123301501992	1.57528805137776	0.115388302334708	0.0082	0.0096	0.0755	0.0191	0.0434	0.0212	0.0218	0.0174	0.0033	0.0403	0.0384	0.1278	0.0045	0.0415	0.0989	0.0253	0.0229	0.0048	0.0031	0.0271	0.0197	0.1299	0.0253	0.1221	0.0401	0.0032
5	rs889014	172984114	0.91	0.473491286898298	0.87	1.40123301501992	1.71760515387491	0.1368491957257	0.0082	0.0097	0.0755	0.0189	0.0434	0.021	0.0216	0.0175	0.0032	0.0403	0.0384	0.1281	0.0043	0.0417	0.0988	0.0254	0.0228	0.0046	0.003	0.0269	0.0196	0.1307	0.0252	0.1226	0.0403	0.003
5	rs116004855	172990983	0.91	0.473491286898298	0.88	1.30266910679319	1.70077240286055	0.155197818379326	0.0082	0.0097	0.0754	0.019	0.0434	0.0209	0.0216	0.0175	0.0032	0.0402	0.0383	0.1281	0.0043	0.0417	0.0988	0.0254	0.0228	0.0046	0.003	0.0269	0.0196	0.1307	0.0251	0.1229	0.0403	0.003
5	rs72822141	172991170	0.91	0.473491286898298	0.89	1.20843312996982	1.71002321155409	0.161075760449301	0.0082	0.0097	0.0754	0.019	0.0433	0.0209	0.0216	0.0175	0.0032	0.0403	0.0383	0.1281	0.0043	0.0417	0.0988	0.0254	0.0228	0.0046	0.003	0.0269	0.0196	0.1306	0.0251	0.1229	0.0403	0.003
5	rs17076100	172993853	0.91	0.473491286898298	0.89	1.20843312996982	1.71865913184921	0.170580301813617	0.0082	0.0097	0.0754	0.019	0.0433	0.0209	0.0216	0.0175	0.0032	0.0403	0.0383	0.1282	0.0043	0.0417	0.0988	0.0254	0.0228	0.0046	0.003	0.0269	0.0197	0.1307	0.0251	0.1229	0.0403	0.003
5	rs7732038	172998191	0.9	0.528487958927512	0.89	1.20843312996982	1.73989204418283	0.194480879875135	0.0082	0.0097	0.0754	0.019	0.0432	0.0208	0.0216	0.0176	0.0032	0.0402	0.0383	0.1283	0.0043	0.0416	0.0988	0.0254	0.0228	0.0045	0.003	0.0269	0.0197	0.1307	0.025	0.1232	0.0403	0.0031
5	rs4868293	173002891	0.9	0.528487958927512	0.89	1.20843312996982	1.82142196590161	0.272826513887828	0.0083	0.0099	0.0754	0.0192	0.0429	0.0205	0.0214	0.0177	0.0032	0.0401	0.0382	0.1285	0.0043	0.0411	0.0993	0.0254	0.0226	0.0044	0.0029	0.0268	0.0193	0.1312	0.0248	0.1239	0.0407	0.0031
5	rs17076110	173004662	0.9	0.528487958927512	0.89	1.20843312996982	1.79706279514491	0.222552184077505	0.0082	0.01	0.0755	0.0195	0.0432	0.0204	0.0214	0.0177	0.0031	0.0403	0.0382	0.128	0.0041	0.041	0.0993	0.0257	0.0227	0.0043	0.0027	0.0267	0.0191	0.1315	0.0247	0.1235	0.0409	0.003
5	rs10075723	173006269	0.9	0.528487958927512	0.89	1.20843312996982	1.92052425077126	0.2516073173035	0.0082	0.0101	0.0756	0.0196	0.0433	0.0203	0.0215	0.0178	0.0031	0.0403	0.0382	0.1276	0.0041	0.041	0.0993	0.0259	0.0228	0.0043	0.0027	0.0267	0.019	0.1318	0.0245	0.1233	0.0411	0.003
5	rs72822174	173015152	0.9	0.528487958927512	0.9	1.11848291839441	2.02662974355832	0.312706598670723	0.0082	0.0102	0.0754	0.0196	0.0434	0.0203	0.0215	0.0179	0.0031	0.0404	0.0382	0.1276	0.0041	0.0411	0.0992	0.026	0.0228	0.0044	0.0027	0.0267	0.0189	0.132	0.0243	0.1233	0.0411	0.003
5	rs442253	173018372	0.9	0.528487958927512	0.9	1.11848291839441	2.07241116179892	0.372139955944996	0.0082	0.0102	0.0754	0.0196	0.0434	0.0203	0.0214	0.0179	0.0031	0.0404	0.0382	0.1276	0.0041	0.0411	0.0991	0.026	0.0228	0.0044	0.0027	0.0267	0.0189	0.132	0.0243	0.1234	0.0411	0.003
5	rs11959547	173019251	0.9	0.528487958927512	0.91	1.03277310349222	2.04472259949907	0.335087344491429	0.0082	0.0102	0.0754	0.0196	0.0434	0.0203	0.0214	0.0179	0.0031	0.0404	0.0382	0.1276	0.0041	0.0412	0.099	0.026	0.0228	0.0044	0.0027	0.0267	0.0189	0.132	0.0243	0.1234	0.0411	0.003
5	rs370571	173022229	0.9	0.528487958927512	0.91	1.03277310349222	1.98329348339194	0.264320271843822	0.0082	0.0102	0.0753	0.0193	0.0436	0.0202	0.0214	0.0179	0.0031	0.0405	0.0382	0.1276	0.0041	0.0418	0.0989	0.0258	0.0224	0.0044	0.0027	0.0266	0.0188	0.1319	0.0242	0.1236	0.0411	0.003
5	rs421239	173022413	0.9	0.528487958927512	0.91	1.03277310349222	1.83348217683007	0.24655537161981	0.0082	0.0102	0.0752	0.0194	0.0437	0.0202	0.0214	0.0181	0.0031	0.0406	0.0382	0.1275	0.0042	0.0419	0.0991	0.0257	0.0224	0.0045	0.0027	0.0264	0.0185	0.1316	0.0243	0.1236	0.0412	0.003
5	rs17076159	173026104	0.9	0.528487958927512	0.92	0.951254862179695	1.57406185828282	0.321531407595795	0.0082	0.0105	0.0757	0.0197	0.0433	0.0201	0.0213	0.0188	0.0031	0.0408	0.0386	0.1263	0.0044	0.042	0.0982	0.0256	0.0227	0.0046	0.0031	0.0257	0.0182	0.1316	0.0238	0.1232	0.0421	0.0032
5	rs17076169	173031100	0.9	0.528487958927512	0.93	0.873875650440679	1.64242365880923	0.302881368181338	0.0083	0.0105	0.0757	0.0197	0.0433	0.02	0.0213	0.0189	0.0031	0.0408	0.0386	0.1262	0.0044	0.042	0.0981	0.0256	0.0227	0.0047	0.0031	0.0257	0.0183	0.1316	0.0238	0.1233	0.0421	0.0032
5	rs431304	173032258	0.9	0.528487958927512	0.94	0.800578923638966	1.72952828133769	0.359039301528281	0.0083	0.0105	0.0757	0.0197	0.0434	0.02	0.0213	0.0189	0.0031	0.0408	0.0386	0.1262	0.0044	0.042	0.0981	0.0256	0.0227	0.0047	0.0031	0.0257	0.0183	0.1315	0.0239	0.1233	0.0421	0.0032
5	rs258857	173034149	0.9	0.528487958927512	0.94	0.800578923638966	1.76153481021515	0.377849367753773	0.0083	0.0105	0.0758	0.0198	0.0433	0.02	0.0214	0.0189	0.0032	0.0408	0.0386	0.1262	0.0044	0.0419	0.0981	0.0256	0.0227	0.0047	0.0031	0.0257	0.0183	0.1315	0.0238	0.1233	0.0421	0.0032
5	rs10866666	173036786	0.9	0.528487958927512	0.94	0.800578923638966	1.69426539123927	0.344957788719271	0.0083	0.0105	0.0758	0.0197	0.0434	0.02	0.0213	0.0189	0.0032	0.0407	0.0386	0.1262	0.0044	0.0419	0.0982	0.0256	0.0227	0.0047	0.0031	0.0257	0.0182	0.1315	0.0239	0.1233	0.0422	0.0033
5	rs62377212	173040777	0.9	0.528487958927512	0.95	0.731303845289611	1.66509289047065	0.362301975511484	0.0083	0.0105	0.0758	0.0197	0.0433	0.02	0.0213	0.019	0.0032	0.0406	0.0385	0.1263	0.0044	0.0418	0.0983	0.0256	0.0227	0.0048	0.0032	0.0256	0.0182	0.1315	0.0239	0.1233	0.0422	0.0033
5	rs76160010	173042973	0.9	0.528487958927512	0.95	0.731303845289611	1.61965866296101	0.341123151528787	0.0083	0.0105	0.0758	0.0196	0.0433	0.02	0.0214	0.019	0.0032	0.0406	0.0384	0.1263	0.0044	0.0418	0.0984	0.0256	0.0227	0.0048	0.0032	0.0255	0.0182	0.1315	0.0239	0.1233	0.0423	0.0033
5	rs55734234	173045477	0.89	0.587533376708783	0.95	0.731303845289611	1.60430504528181	0.311383158170298	0.0083	0.0105	0.0758	0.0196	0.0432	0.0201	0.0214	0.019	0.0032	0.0406	0.0384	0.1263	0.0044	0.0418	0.0984	0.0256	0.0226	0.0048	0.0032	0.0254	0.0181	0.1316	0.0239	0.1232	0.0423	0.0034
5	rs72824205	173046388	0.89	0.587533376708783	0.95	0.731303845289611	1.57784372379833	0.300142419931061	0.0083	0.0105	0.0758	0.0196	0.0432	0.0201	0.0214	0.019	0.0032	0.0406	0.0383	0.1263	0.0044	0.0418	0.0984	0.0256	0.0227	0.0048	0.0032	0.0254	0.0181	0.1315	0.0239	0.1232	0.0423	0.0034
5	rs77267428	173051989	0.89	0.587533376708783	0.95	0.731303845289611	1.49560526251987	0.270173735640947	0.0083	0.0104	0.0759	0.0197	0.0432	0.0201	0.0214	0.0192	0.0032	0.0406	0.038	0.1263	0.0045	0.0418	0.0982	0.0257	0.0227	0.0048	0.0033	0.0254	0.0181	0.1313	0.0239	0.1231	0.0425	0.0034
5	rs4867724	173057412	0.89	0.587533376708783	0.95	0.731303845289611	1.48799024410472	0.268447995414765	0.0083	0.0104	0.0759	0.0197	0.0433	0.0202	0.0214	0.0193	0.0032	0.0408	0.0376	0.1263	0.0045	0.0418	0.098	0.0258	0.0227	0.0049	0.0033	0.0254	0.018	0.131	0.0239	0.123	0.0427	0.0034
5	rs78862838	173063623	0.9	0.528487958927512	0.95	0.731303845289611	1.37987459661197	0.251156942551563	0.0083	0.0105	0.076	0.0198	0.0433	0.0201	0.0214	0.0194	0.0032	0.0408	0.0377	0.1262	0.0045	0.0418	0.0976	0.0255	0.0227	0.0049	0.0033	0.0254	0.018	0.1312	0.0239	0.1231	0.0427	0.0034
5	rs74363872	173067146	0.9	0.528487958927512	0.95	0.731303845289611	1.33142747979288	0.223418897183635	0.0084	0.0105	0.076	0.02	0.0433	0.02	0.0213	0.0195	0.0033	0.0408	0.0377	0.1261	0.0046	0.0419	0.097	0.025	0.0226	0.0049	0.0034	0.0255	0.018	0.1316	0.024	0.1231	0.0427	0.0035
5	rs7736275	173067686	0.9	0.528487958927512	0.95	0.731303845289611	1.36685300632577	0.239315944137995	0.0084	0.0105	0.076	0.02	0.0433	0.02	0.0213	0.0196	0.0033	0.0408	0.0377	0.1261	0.0047	0.0419	0.0968	0.0249	0.0226	0.0049	0.0035	0.0255	0.018	0.1317	0.0241	0.1231	0.0428	0.0035
5	rs2339996	173070505	0.9	0.528487958927512	0.95	0.731303845289611	1.47409963648681	0.268333068128423	0.0087	0.0107	0.0747	0.0207	0.0441	0.0198	0.0212	0.0217	0.0032	0.0419	0.0382	0.1244	0.0049	0.0427	0.094	0.0259	0.0228	0.0055	0.0036	0.0255	0.0166	0.1294	0.0248	0.122	0.0438	0.0037
5	rs12518248	173081460	0.9	0.528487958927512	0.95	0.731303845289611	1.54128788562425	0.264777923715796	0.0087	0.0107	0.0742	0.0208	0.0442	0.02	0.0215	0.0219	0.0031	0.0422	0.038	0.1242	0.0049	0.0427	0.0936	0.0262	0.0232	0.0056	0.0036	0.0255	0.0165	0.1289	0.0247	0.1221	0.0439	0.0037
5	rs114049349	173082990	0.9	0.528487958927512	0.95	0.731303845289611	1.47819189941973	0.249694989085601	0.0087	0.0107	0.0743	0.0208	0.0442	0.02	0.0214	0.0219	0.0032	0.0421	0.038	0.1241	0.0049	0.0426	0.0936	0.0262	0.0232	0.0056	0.0036	0.0255	0.0165	0.1288	0.0247	0.1221	0.0439	0.0037
5	rs75264367	173085828	0.9	0.528487958927512	0.95	0.731303845289611	1.45052618811961	0.261693574608818	0.0087	0.0107	0.0742	0.0209	0.0442	0.02	0.0215	0.022	0.0032	0.0421	0.038	0.1241	0.0049	0.0427	0.0935	0.0262	0.0232	0.0056	0.0036	0.0255	0.0165	0.1288	0.0247	0.1221	0.0439	0.0037
5	rs56986174	173092743	0.89	0.587533376708783	0.96	0.665984986819169	1.53328522376523	0.342729717609269	0.0088	0.0109	0.0731	0.0214	0.0446	0.0206	0.022	0.0228	0.0031	0.042	0.0376	0.1233	0.0049	0.0431	0.0917	0.027	0.0234	0.0059	0.0035	0.0253	0.0165	0.1275	0.0253	0.1219	0.0445	0.0039
5	rs114223012	173094285	0.89	0.587533376708783	0.96	0.665984986819169	1.54098371132893	0.346817690895416	0.0088	0.0109	0.0731	0.0214	0.0446	0.0206	0.022	0.0228	0.0031	0.042	0.0375	0.1232	0.0049	0.0431	0.0916	0.027	0.0234	0.0059	0.0035	0.0253	0.0165	0.1274	0.0253	0.1219	0.0446	0.004
5	rs791645	173103337	0.89	0.587533376708783	0.96	0.665984986819169	1.7046597985497	0.358788674654465	0.0088	0.0109	0.0726	0.0216	0.0446	0.0208	0.0222	0.0232	0.0031	0.0419	0.0374	0.1231	0.0048	0.0433	0.0911	0.0273	0.0236	0.006	0.0033	0.0253	0.0166	0.1268	0.0255	0.1218	0.0449	0.0041
5	rs62378567	173106225	0.89	0.587533376708783	0.96	0.665984986819169	1.67082957027151	0.333368589357031	0.0088	0.0109	0.0726	0.0216	0.0446	0.0209	0.0223	0.0232	0.0031	0.0419	0.0374	0.1231	0.0048	0.0433	0.0911	0.0273	0.0236	0.006	0.0033	0.0253	0.0166	0.1267	0.0255	0.1218	0.0449	0.0041
5	rs13187242	173107759	0.89	0.587533376708783	0.96	0.665984986819169	1.66957733575705	0.342729717609269	0.0088	0.0109	0.0725	0.0215	0.0446	0.0209	0.0223	0.0232	0.0031	0.0419	0.0374	0.123	0.0048	0.0433	0.0911	0.0273	0.0236	0.006	0.0033	0.0253	0.0166	0.1267	0.0255	0.1218	0.0449	0.0041
5	rs17076264	173117206	0.89	0.587533376708783	0.96	0.665984986819169	1.55225262471006	0.339518771510102	0.0088	0.0109	0.072	0.0217	0.0446	0.021	0.0223	0.0233	0.0031	0.042	0.0373	0.1229	0.0049	0.0434	0.0912	0.0276	0.0237	0.006	0.0033	0.0252	0.0165	0.1263	0.0256	0.1216	0.0451	0.004
5	rs72824229	173118945	0.89	0.587533376708783	0.96	0.665984986819169	1.6048194189583	0.373786831923414	0.0088	0.0109	0.0719	0.0217	0.0446	0.0211	0.0224	0.0233	0.0031	0.0421	0.0372	0.1229	0.0049	0.0435	0.0912	0.0277	0.0238	0.006	0.0033	0.0252	0.0164	0.1261	0.0256	0.1215	0.0452	0.004
5	rs791646	173122501	0.87	0.718142804220985	0.97	0.604552021827049	1.89702594319419	0.486421483203512	0.0083	0.0107	0.072	0.0229	0.0448	0.022	0.0232	0.0241	0.0028	0.0437	0.0366	0.1208	0.0047	0.0439	0.0911	0.0298	0.025	0.0061	0.0032	0.0251	0.0167	0.1225	0.0259	0.1186	0.0461	0.0038
5	rs4868301	173123512	0.87	0.718142804220985	0.97	0.604552021827049	2.0109259089139	0.5328218069394	0.0083	0.0107	0.072	0.023	0.0447	0.0221	0.0232	0.0242	0.0028	0.0438	0.0365	0.1207	0.0047	0.0439	0.0912	0.0299	0.0251	0.006	0.0031	0.0251	0.0167	0.1224	0.0259	0.1184	0.0462	0.0038
5	rs7731815	173124941	0.87	0.718142804220985	0.97	0.604552021827049	1.93752561282695	0.628928863780695	0.0082	0.0107	0.0723	0.0231	0.0447	0.0224	0.0234	0.0242	0.0027	0.0438	0.0365	0.1206	0.0047	0.0439	0.0912	0.0301	0.0252	0.006	0.0031	0.0249	0.0168	0.122	0.0259	0.1182	0.0462	0.0038
5	rs2561053	173128421	0.86	0.789876638244022	0.97	0.604552021827049	1.89255603908166	0.706064994707876	0.0079	0.0108	0.0724	0.0233	0.0446	0.0231	0.024	0.0244	0.0027	0.0438	0.0363	0.1202	0.0047	0.0441	0.091	0.0306	0.0256	0.0059	0.0032	0.0245	0.017	0.1208	0.026	0.1177	0.0462	0.0038
5	rs2546725	173129604	0.86	0.789876638244022	0.97	0.604552021827049	1.82077665660654	0.773123381570637	0.0079	0.011	0.0725	0.0234	0.0447	0.0234	0.024	0.0245	0.0026	0.0438	0.0365	0.1205	0.0047	0.0442	0.0907	0.0308	0.0258	0.006	0.0031	0.0243	0.0171	0.1196	0.0263	0.1168	0.0463	0.0038
5	rs4868305	173131744	0.86	0.789876638244022	0.97	0.604552021827049	1.90182690133601	0.902342685126956	0.0077	0.0109	0.0724	0.0235	0.0449	0.0237	0.024	0.0246	0.0026	0.0439	0.0367	0.1207	0.0047	0.0442	0.0905	0.031	0.0261	0.0061	0.0031	0.0241	0.0173	0.1192	0.0263	0.1164	0.0464	0.0038
5	rs17690039	173133180	0.86	0.789876638244022	0.97	0.604552021827049	1.73164157617475	0.939816525373254	0.0075	0.0108	0.0723	0.0237	0.0449	0.0239	0.0241	0.0244	0.0026	0.0439	0.0367	0.121	0.0047	0.0443	0.0906	0.031	0.0262	0.006	0.003	0.024	0.0173	0.1192	0.0263	0.1161	0.0463	0.0038
5	rs736077	173134162	0.86	0.789876638244022	0.97	0.604552021827049	1.68734823030772	0.946619234320224	0.0074	0.0107	0.0723	0.0237	0.0449	0.024	0.0241	0.0243	0.0026	0.0439	0.0366	0.1212	0.0047	0.0442	0.0909	0.031	0.0263	0.006	0.003	0.0239	0.0173	0.1194	0.0262	0.1159	0.0463	0.0037
5	rs749408	173136182	0.86	0.789876638244022	0.97	0.604552021827049	1.52368180388009	0.993865762685468	0.0072	0.0106	0.0723	0.0238	0.0451	0.0243	0.0242	0.0241	0.0025	0.0439	0.0366	0.1212	0.0046	0.0443	0.0914	0.0309	0.0265	0.0059	0.0028	0.0237	0.0176	0.1192	0.0264	0.1154	0.0463	0.0036
5	rs703722	173136493	0.86	0.789876638244022	0.97	0.604552021827049	1.58306191431447	1.0138830908215	0.0071	0.0107	0.0722	0.0238	0.0453	0.0246	0.0243	0.0241	0.0025	0.044	0.0366	0.1212	0.0046	0.0441	0.0913	0.031	0.0264	0.0059	0.0028	0.0239	0.0175	0.1191	0.0265	0.1152	0.0463	0.0036
5	rs112543431	173137796	0.86	0.789876638244022	0.97	0.604552021827049	1.38835362442755	1.00778970435954	0.0071	0.0107	0.0721	0.0238	0.0453	0.0247	0.0243	0.0241	0.0025	0.0441	0.0366	0.1211	0.0046	0.0441	0.0913	0.031	0.0264	0.0059	0.0028	0.0239	0.0175	0.119	0.0265	0.1151	0.0464	0.0036
5	rs8180392	173141268	0.85	0.865999623192944	0.97	0.604552021827049	1.17448064559501	1.09860521139382	0.0069	0.0107	0.0724	0.0241	0.0459	0.0258	0.0249	0.0244	0.0029	0.0448	0.037	0.1198	0.0044	0.0441	0.0918	0.0317	0.0269	0.0056	0.0025	0.0239	0.018	0.117	0.0269	0.1119	0.0468	0.0034
5	rs10067485	173144583	0.85	0.865999623192944	0.97	0.604552021827049	1.21780430175412	1.17762168570473	0.0069	0.0107	0.0722	0.0241	0.0461	0.026	0.025	0.0245	0.0029	0.0449	0.0371	0.1195	0.0044	0.0442	0.092	0.0318	0.0271	0.0055	0.0025	0.0239	0.0181	0.1168	0.027	0.1111	0.047	0.0033
5	rs12055068	173144682	0.85	0.865999623192944	0.97	0.604552021827049	1.13267564081217	1.14438574877115	0.0069	0.0107	0.0722	0.0242	0.0459	0.0259	0.025	0.0245	0.003	0.045	0.0372	0.1194	0.0044	0.0445	0.0921	0.032	0.0271	0.0048	0.0025	0.0239	0.018	0.1168	0.027	0.1109	0.0473	0.0034
5	rs17747370	173144726	0.85	0.865999623192944	0.97	0.604552021827049	1.09271669363062	1.11965444856147	0.0068	0.0107	0.0722	0.0242	0.046	0.0259	0.025	0.0246	0.003	0.0451	0.0372	0.1193	0.0044	0.0446	0.0921	0.032	0.0271	0.0047	0.0025	0.0239	0.018	0.1168	0.027	0.1109	0.0474	0.0033
5	rs6888123	173148937	0.85	0.865999623192944	0.97	0.604552021827049	1.14624218426884	1.28484995751465	0.0067	0.0109	0.0721	0.024	0.0461	0.0262	0.0256	0.0248	0.0031	0.0457	0.0374	0.1186	0.0041	0.0453	0.0924	0.0325	0.0274	0.0047	0.0024	0.0239	0.0182	0.1158	0.0274	0.108	0.0478	0.0032
5	rs72807373	173149607	0.85	0.865999623192944	0.97	0.604552021827049	1.04300973509175	1.20423272157999	0.0067	0.0109	0.0721	0.024	0.0462	0.0262	0.0257	0.0249	0.0031	0.0457	0.0374	0.1185	0.0044	0.0453	0.0924	0.0325	0.0275	0.0047	0.0027	0.0239	0.0183	0.1151	0.0273	0.1078	0.0479	0.0032
5	rs1107406	173151427	0.85	0.865999623192944	0.97	0.604552021827049	0.962852913227271	1.13536627445498	0.0067	0.0109	0.0721	0.0239	0.0462	0.0262	0.0259	0.0249	0.0031	0.0457	0.0374	0.1185	0.0044	0.0453	0.0924	0.0325	0.0275	0.0047	0.0027	0.0238	0.0183	0.1151	0.0273	0.1077	0.0478	0.0032
5	rs10223202	173156504	0.85	0.865999623192944	0.97	0.604552021827049	0.830848661129834	1.15851474622846	0.0067	0.0108	0.0723	0.0238	0.0461	0.0263	0.0258	0.0247	0.0031	0.0456	0.0375	0.1186	0.0044	0.0454	0.0928	0.0324	0.0275	0.0047	0.0027	0.0237	0.0183	0.1151	0.0274	0.1074	0.0479	0.0032
5	rs72807386	173156798	0.85	0.865999623192944	0.97	0.604552021827049	0.819997822156937	1.13258106505008	0.0067	0.0108	0.0722	0.0238	0.0461	0.0263	0.0258	0.0247	0.0031	0.0456	0.0374	0.1186	0.0044	0.0455	0.0928	0.0324	0.0275	0.0047	0.0027	0.0237	0.0183	0.1151	0.0274	0.1073	0.0479	0.0032
5	rs77146849	173157581	0.85	0.865999623192944	0.97	0.604552021827049	0.75825121273081	1.04784402771685	0.0067	0.0108	0.0722	0.0238	0.046	0.0263	0.0258	0.0247	0.0031	0.0455	0.0374	0.1187	0.0044	0.0455	0.0928	0.0324	0.0275	0.0047	0.0027	0.0237	0.0183	0.1151	0.0274	0.1073	0.0479	0.0032
5	rs10071956	173160684	0.85	0.865999623192944	0.97	0.604552021827049	0.754438188435651	1.10952859154764	0.0072	0.0097	0.0726	0.0237	0.0459	0.0279	0.0261	0.0259	0.0035	0.0459	0.0384	0.1189	0.0046	0.0472	0.0924	0.0338	0.0277	0.0047	0.0024	0.0225	0.0208	0.1121	0.0277	0.1001	0.0493	0.0031
5	rs28510184	173167542	0.86	0.789876638244022	0.97	0.604552021827049	0.917173337839029	1.25676441351392	0.0071	0.0096	0.0728	0.0237	0.0456	0.0283	0.0258	0.0264	0.0036	0.0461	0.039	0.1188	0.0045	0.0478	0.0929	0.034	0.0275	0.0044	0.0022	0.0223	0.0216	0.1111	0.0284	0.0986	0.0495	0.003
5	rs2339991	173167850	0.86	0.789876638244022	0.98	0.546929419532092	0.983477152833406	1.29390002439016	0.0071	0.0096	0.0729	0.0236	0.0456	0.0283	0.0258	0.0264	0.0036	0.046	0.0389	0.1189	0.0044	0.0478	0.0928	0.034	0.0275	0.0045	0.0022	0.0223	0.0217	0.1111	0.0284	0.0985	0.0495	0.003
5	rs10061358	173170198	0.86	0.789876638244022	0.98	0.546929419532092	0.935050677801819	1.17382878963557	0.0073	0.0096	0.0729	0.0236	0.0459	0.0283	0.0256	0.0265	0.0035	0.0458	0.0389	0.1184	0.0043	0.0482	0.0929	0.034	0.0276	0.0045	0.0022	0.0222	0.0218	0.1108	0.0284	0.0989	0.0493	0.0029
5	rs6887840	173171660	0.86	0.789876638244022	0.98	0.546929419532092	0.905197947034592	1.17795160616151	0.0073	0.0096	0.073	0.0235	0.0458	0.0284	0.0256	0.0266	0.0035	0.0458	0.0389	0.118	0.0042	0.0482	0.0931	0.0339	0.0276	0.0045	0.0022	0.0222	0.0219	0.1108	0.0285	0.0991	0.0493	0.0029
5	rs116605298	173172447	0.86	0.789876638244022	0.98	0.546929419532092	0.812430824912491	1.11998136966788	0.0073	0.0096	0.073	0.0235	0.0458	0.0284	0.0256	0.0266	0.0035	0.0458	0.0391	0.1179	0.0041	0.0482	0.0931	0.0339	0.0276	0.0045	0.0022	0.0222	0.0219	0.1107	0.0285	0.0991	0.0493	0.0028
5	rs72809316	173176479	0.86	0.789876638244022	0.98	0.546929419532092	0.789445276948728	1.20588905331641	0.0074	0.0096	0.073	0.0233	0.0459	0.0287	0.0255	0.0267	0.0033	0.0458	0.0394	0.1177	0.004	0.0481	0.0935	0.0339	0.0276	0.0045	0.0022	0.022	0.0222	0.1103	0.0287	0.0989	0.0491	0.0028
5	rs10476083	173177944	0.86	0.789876638244022	0.98	0.546929419532092	0.689014552721406	1.14750457152175	0.0075	0.0097	0.0729	0.0231	0.0461	0.0289	0.0255	0.0268	0.0033	0.0458	0.0395	0.1177	0.0039	0.0481	0.0936	0.0338	0.0277	0.0042	0.0023	0.0219	0.0223	0.1102	0.0288	0.0989	0.049	0.0027
5	rs811010	173181008	0.87	0.718142804220985	0.98	0.546929419532092	0.647588003323093	1.16624958619706	0.0077	0.0092	0.0718	0.0225	0.0451	0.0289	0.0251	0.0269	0.0033	0.0453	0.0403	0.1187	0.004	0.0481	0.095	0.0334	0.0278	0.0044	0.0025	0.0213	0.0235	0.1087	0.0296	0.0997	0.0485	0.0029
5	rs17076413	173182538	0.87	0.718142804220985	0.98	0.546929419532092	0.354313848439416	0.94851939478216	0.0077	0.0086	0.0719	0.0224	0.045	0.0287	0.0253	0.0269	0.0033	0.0449	0.0406	0.1184	0.004	0.0481	0.0959	0.0331	0.0276	0.0045	0.0025	0.0208	0.024	0.1077	0.0298	0.1012	0.0483	0.0029
5	rs62379498	173183410	0.88	0.650722301593725	0.98	0.546929419532092	0.175864889804398	0.872961139119163	0.0077	0.0076	0.0723	0.0225	0.0449	0.0287	0.0258	0.0269	0.0032	0.0439	0.0407	0.1181	0.004	0.049	0.0973	0.0322	0.0278	0.0046	0.0026	0.0203	0.0243	0.106	0.03	0.1026	0.048	0.0028
5	rs1363617	173183624	0.88	0.650722301593725	0.99	0.493036143459036	0.158679553557586	0.892161847032929	0.0078	0.0077	0.0722	0.0224	0.0451	0.0287	0.026	0.027	0.0032	0.0435	0.0408	0.118	0.0041	0.0493	0.0981	0.032	0.0278	0.0044	0.0027	0.0199	0.0242	0.1058	0.0297	0.1029	0.0478	0.0028
5	rs72809317	173184560	0.89	0.587533376708783	0.98	0.546929419532092	0.0692410831920209	0.679242130298441	0.0079	0.0081	0.0736	0.0221	0.0461	0.0276	0.0258	0.0276	0.0032	0.0413	0.0404	0.1188	0.0041	0.0504	0.1007	0.0301	0.0274	0.0043	0.0029	0.0185	0.0239	0.1053	0.0296	0.1044	0.0473	0.0027
5	rs9313653	173184742	0.89	0.587533376708783	0.98	0.546929419532092	0.0461467348336353	0.663056908744624	0.0078	0.0081	0.0739	0.022	0.0461	0.0274	0.0258	0.0276	0.0032	0.041	0.0403	0.1192	0.0042	0.0506	0.1012	0.0298	0.0272	0.0042	0.0028	0.0183	0.0237	0.1053	0.0296	0.1047	0.0472	0.0027
5	rs811008	173185882	0.91	0.473491286898298	0.98	0.546929419532092	0.036474648234706	0.555639173350872	0.0078	0.0081	0.0742	0.0215	0.0463	0.0265	0.0257	0.0275	0.0032	0.0398	0.0396	0.1218	0.0041	0.0514	0.1031	0.0288	0.0267	0.0041	0.0028	0.0179	0.0232	0.1055	0.0297	0.1051	0.0467	0.0027
5	rs791341	173188182	0.91	0.473491286898298	0.98	0.546929419532092	0.0300264871155753	0.349923911982725	0.0079	0.0082	0.075	0.0208	0.0464	0.0254	0.0258	0.0274	0.0033	0.0383	0.0389	0.1243	0.0041	0.0526	0.1052	0.0273	0.0262	0.004	0.0029	0.0172	0.0225	0.1059	0.0295	0.1059	0.0462	0.0029
5	rs13164659	173191624	0.9	0.528487958927512	0.98	0.546929419532092	0.0383179620641283	0.276530625869637	0.0078	0.0081	0.0751	0.0205	0.0461	0.0246	0.0258	0.0274	0.0033	0.0374	0.0384	0.1259	0.0043	0.0534	0.1076	0.0268	0.0259	0.0039	0.0029	0.0168	0.0222	0.1057	0.0293	0.1059	0.0463	0.003
5	rs78157500	173192491	0.9	0.528487958927512	0.98	0.546929419532092	0.0334949631083124	0.234454778689623	0.0076	0.0081	0.0762	0.0203	0.0458	0.024	0.0255	0.0276	0.0032	0.0372	0.0382	0.1266	0.0042	0.0535	0.1091	0.0262	0.0255	0.0037	0.0029	0.0164	0.0221	0.1056	0.029	0.1064	0.0463	0.003
5	rs72809323	173193138	0.9	0.528487958927512	0.98	0.546929419532092	0.0290790394058167	0.197803209103784	0.0076	0.0081	0.0766	0.0202	0.0458	0.0238	0.0254	0.0276	0.0032	0.0371	0.0382	0.1268	0.0042	0.0535	0.1096	0.026	0.0253	0.0037	0.0029	0.0163	0.0221	0.1056	0.029	0.1065	0.0463	0.003
5	rs2546763	173197653	0.9	0.528487958927512	0.98	0.546929419532092	0.039075745615567	0.210854034223391	0.0075	0.008	0.0771	0.0201	0.0456	0.0236	0.0253	0.0277	0.0032	0.037	0.0382	0.127	0.0041	0.0534	0.1102	0.0257	0.0252	0.0037	0.0028	0.0161	0.022	0.1057	0.0289	0.1067	0.0463	0.003
5	rs12055061	173202878	0.9	0.528487958927512	0.98	0.546929419532092	0.0366734113378578	0.187075670563443	0.0075	0.008	0.0776	0.0201	0.0456	0.0234	0.0252	0.0277	0.0032	0.037	0.0383	0.1274	0.004	0.0533	0.1105	0.0253	0.025	0.0037	0.0029	0.0159	0.0219	0.1057	0.0288	0.1068	0.0468	0.0031
5	rs2561759	173203737	0.9	0.528487958927512	0.98	0.546929419532092	0.0319862311905518	0.171769339030634	0.0075	0.008	0.0777	0.02	0.0455	0.0234	0.0252	0.0277	0.0032	0.037	0.0383	0.1276	0.004	0.0532	0.1106	0.0252	0.025	0.0036	0.0029	0.0158	0.0218	0.1057	0.0287	0.1069	0.0468	0.003
5	rs812618	173204210	0.9	0.528487958927512	0.98	0.546929419532092	0.0317815219430084	0.165167622530946	0.0074	0.008	0.078	0.0198	0.0453	0.0232	0.0249	0.0276	0.0032	0.0368	0.0382	0.128	0.0039	0.0532	0.1111	0.0249	0.0248	0.0036	0.0029	0.0158	0.0216	0.106	0.0285	0.1076	0.047	0.003
5	rs16821	173207311	0.9	0.528487958927512	0.98	0.546929419532092	0.102823343872308	0.069398192197637	0.007	0.0084	0.0812	0.0187	0.0442	0.0218	0.0234	0.0274	0.003	0.035	0.0372	0.1311	0.0033	0.0534	0.1139	0.023	0.0236	0.003	0.003	0.0151	0.0208	0.1079	0.0276	0.1117	0.0475	0.0026
5	rs111372208	173208973	0.9	0.528487958927512	0.98	0.546929419532092	0.104800740307376	0.0618681926941815	0.007	0.0085	0.0811	0.0186	0.0442	0.0216	0.0233	0.0273	0.003	0.0349	0.0372	0.1313	0.0033	0.0534	0.1141	0.0228	0.0235	0.003	0.003	0.015	0.0206	0.108	0.0275	0.1119	0.0478	0.0026
5	rs55939066	173209355	0.9	0.528487958927512	0.98	0.546929419532092	0.107473791089714	0.0616012571642129	0.007	0.0085	0.081	0.0186	0.0442	0.0216	0.0233	0.0273	0.003	0.0349	0.0372	0.1313	0.0033	0.0534	0.1142	0.0228	0.0235	0.003	0.003	0.015	0.0206	0.1081	0.0274	0.1121	0.0478	0.0026
5	rs10058137	173211092	0.89	0.587533376708783	0.98	0.546929419532092	0.119331262109386	0.0720117473988008	0.0069	0.0085	0.0812	0.0184	0.0442	0.0214	0.0232	0.0272	0.003	0.0348	0.0373	0.1316	0.0033	0.0534	0.1146	0.0226	0.0234	0.003	0.003	0.0149	0.0205	0.1083	0.0274	0.1123	0.0481	0.0026
5	rs17749013	173212464	0.89	0.587533376708783	0.98	0.546929419532092	0.123278052084994	0.0858200580892257	0.0069	0.0084	0.0812	0.0183	0.0442	0.0213	0.0232	0.0272	0.003	0.0348	0.0373	0.1317	0.0033	0.0534	0.1148	0.0224	0.0231	0.003	0.003	0.0148	0.0203	0.1084	0.0273	0.1126	0.0482	0.0026
5	rs1158656	173213637	0.89	0.587533376708783	0.98	0.546929419532092	0.127542548363191	0.0888223385193524	0.0069	0.0084	0.0814	0.0182	0.0442	0.0212	0.0231	0.0271	0.003	0.0347	0.0373	0.132	0.0033	0.0534	0.1152	0.0222	0.0229	0.003	0.003	0.0149	0.0202	0.1085	0.0272	0.1128	0.0483	0.0026
5	rs76015258	173215008	0.89	0.587533376708783	0.98	0.546929419532092	0.11733034405262	0.0767723215417254	0.0068	0.0084	0.0814	0.0181	0.0441	0.021	0.0231	0.027	0.0029	0.0347	0.0372	0.1321	0.0033	0.0535	0.1154	0.022	0.0227	0.003	0.003	0.0148	0.0202	0.1088	0.0271	0.1132	0.0484	0.0025
5	rs58380746	173216831	0.89	0.587533376708783	0.99	0.493036143459036	0.136897825284334	0.0835388748898197	0.0066	0.0085	0.0815	0.0178	0.0439	0.0207	0.0229	0.0269	0.0029	0.0346	0.0371	0.1324	0.0032	0.0535	0.1158	0.0217	0.0225	0.003	0.0029	0.0146	0.02	0.1095	0.0269	0.1141	0.0487	0.0025
5	rs17076500	173217328	0.89	0.587533376708783	0.98	0.546929419532092	0.159396389912443	0.0747373861482215	0.0065	0.0085	0.0817	0.0176	0.0437	0.0204	0.0225	0.0268	0.0029	0.0345	0.037	0.1328	0.0031	0.0534	0.1161	0.0214	0.0222	0.003	0.0029	0.0145	0.0199	0.1098	0.0272	0.1149	0.049	0.0025
5	rs77104782	173218766	0.9	0.528487958927512	0.98	0.546929419532092	0.142204201636266	0.0558536176850008	0.0063	0.0086	0.0825	0.0172	0.0435	0.0197	0.0214	0.0267	0.0027	0.034	0.0369	0.1342	0.0028	0.0535	0.1169	0.0209	0.0217	0.0028	0.0028	0.0142	0.0196	0.1103	0.0274	0.1167	0.0492	0.0024
5	rs17692612	173219779	0.9	0.528487958927512	0.98	0.546929419532092	0.148056571912553	0.053760725549269	0.0062	0.0085	0.0828	0.0171	0.0434	0.0195	0.0212	0.0267	0.0027	0.0338	0.0369	0.1345	0.0027	0.0535	0.1172	0.0208	0.0216	0.0028	0.0027	0.0142	0.0195	0.1105	0.0274	0.1172	0.0492	0.0024
5	rs112086585	173223271	0.9	0.528487958927512	0.98	0.546929419532092	0.16162720975614	0.0458567180137655	0.0061	0.0085	0.0835	0.0166	0.0433	0.0188	0.0202	0.0268	0.0025	0.0334	0.0368	0.1357	0.0025	0.0536	0.118	0.0203	0.0211	0.0027	0.0026	0.0138	0.0193	0.1108	0.0272	0.1189	0.0494	0.0023
5	rs17749279	173224082	0.9	0.528487958927512	0.98	0.546929419532092	0.171124275379015	0.0438810977199951	0.006	0.0085	0.0837	0.0165	0.0433	0.0187	0.02	0.0268	0.0025	0.0333	0.0368	0.136	0.0024	0.0536	0.1182	0.0202	0.021	0.0027	0.0026	0.0138	0.0193	0.1109	0.0272	0.1193	0.0494	0.0023
5	rs791374	173224804	0.9	0.528487958927512	0.98	0.546929419532092	0.21127525317789	0.0714432632550444	0.006	0.0085	0.0839	0.0164	0.0433	0.0185	0.0198	0.0268	0.0025	0.0333	0.0367	0.1363	0.0024	0.0536	0.1184	0.0201	0.0209	0.0027	0.0026	0.0137	0.0192	0.111	0.0272	0.1197	0.0495	0.0023
5	rs791377	173226092	0.9	0.528487958927512	0.98	0.546929419532092	0.22648474677383	0.0788295673986601	0.006	0.0085	0.084	0.0164	0.0431	0.0184	0.0196	0.0269	0.0025	0.0332	0.0367	0.1366	0.0023	0.0536	0.1185	0.02	0.0209	0.0027	0.0025	0.0137	0.0193	0.1109	0.0273	0.1199	0.0496	0.0023
5	rs77356376	173226340	0.9	0.528487958927512	0.98	0.546929419532092	0.218621560799673	0.0706646464046577	0.006	0.0085	0.0841	0.0164	0.0431	0.0184	0.0196	0.0269	0.0025	0.0332	0.0367	0.1366	0.0023	0.0536	0.1185	0.02	0.0209	0.0027	0.0025	0.0137	0.0193	0.1109	0.0273	0.12	0.0496	0.0023
5	rs55899552	173229685	0.9	0.528487958927512	0.98	0.546929419532092	0.223901812188074	0.0985574267252826	0.006	0.0085	0.0842	0.0163	0.043	0.0183	0.0195	0.0269	0.0024	0.0332	0.0367	0.1368	0.0022	0.0537	0.1186	0.0199	0.0208	0.0027	0.0025	0.0137	0.0192	0.1107	0.0274	0.1203	0.0498	0.0022
5	rs114319277	173232030	0.9	0.528487958927512	0.98	0.546929419532092	0.229841956663812	0.102791874711138	0.0059	0.0085	0.0843	0.0163	0.043	0.0182	0.0195	0.027	0.0024	0.0332	0.0367	0.1369	0.0022	0.0537	0.1187	0.0198	0.0207	0.0027	0.0025	0.0136	0.0192	0.1107	0.0274	0.1204	0.0498	0.0022
5	rs2546743	173233525	0.9	0.528487958927512	0.98	0.546929419532092	0.248664869327717	0.137673284872063	0.0059	0.0085	0.0845	0.0163	0.043	0.0181	0.0194	0.027	0.0023	0.0332	0.0366	0.1369	0.0021	0.0537	0.1188	0.0197	0.0206	0.0028	0.0024	0.0136	0.0192	0.1106	0.0275	0.1207	0.0499	0.0021
5	rs2973357	173234264	0.9	0.528487958927512	0.98	0.546929419532092	0.247127215346511	0.133389780436249	0.0059	0.0085	0.0845	0.0163	0.0429	0.018	0.0194	0.027	0.0023	0.0332	0.0366	0.137	0.002	0.0537	0.1188	0.0196	0.0206	0.0028	0.0024	0.0136	0.0192	0.1106	0.0275	0.1208	0.05	0.0021
5	Affx-26140992	173235244	0.9	0.528487958927512	0.98	0.546929419532092	0.249678176095125	0.148360828589878	0.0059	0.0085	0.0846	0.0163	0.043	0.018	0.0193	0.027	0.0023	0.0333	0.0365	0.1372	0.002	0.0537	0.1189	0.0196	0.0206	0.0028	0.0024	0.0135	0.0191	0.1105	0.0276	0.1209	0.05	0.0021
5	rs2546733	173235392	0.9	0.528487958927512	0.98	0.546929419532092	0.255760725566664	0.162922357765626	0.0059	0.0085	0.0846	0.0163	0.043	0.0179	0.0193	0.027	0.0023	0.0333	0.0365	0.1372	0.002	0.0537	0.1189	0.0195	0.0205	0.0028	0.0024	0.0135	0.0191	0.1105	0.0276	0.1209	0.05	0.0021
5	rs79531495	173241006	0.9	0.528487958927512	0.98	0.546929419532092	0.232929375520443	0.112484340870142	0.0059	0.0085	0.0853	0.0163	0.0424	0.0173	0.0191	0.0268	0.0023	0.0339	0.036	0.1385	0.002	0.0533	0.1198	0.0186	0.0201	0.0032	0.0025	0.0134	0.0183	0.1098	0.0276	0.1217	0.0506	0.0022
5	rs2546771	173243119	0.9	0.528487958927512	0.98	0.546929419532092	0.276768094757621	0.198741025907447	0.0059	0.0085	0.0856	0.0163	0.0423	0.0172	0.0191	0.0267	0.0023	0.034	0.0359	0.1388	0.0021	0.0532	0.12	0.0183	0.02	0.0033	0.0026	0.0134	0.0182	0.1097	0.0277	0.1219	0.0506	0.0023
5	rs12652980	173249692	0.9	0.528487958927512	0.99	0.493036143459036	0.25755174403234	0.179064177769424	0.0059	0.0085	0.0857	0.0163	0.0422	0.017	0.019	0.0266	0.0024	0.0341	0.0359	0.1392	0.0021	0.0529	0.1202	0.0183	0.0199	0.0033	0.0026	0.0133	0.0181	0.1097	0.0276	0.122	0.0506	0.0023
5	rs360013	173260597	0.9	0.528487958927512	0.99	0.493036143459036	0.261154220131208	0.212878157496688	0.0059	0.0085	0.0862	0.0163	0.0418	0.0165	0.0189	0.0265	0.0026	0.0341	0.0355	0.1399	0.0022	0.0519	0.1212	0.0182	0.0197	0.0036	0.0026	0.0131	0.0181	0.11	0.0274	0.1227	0.05	0.0024
5	rs260876	173262738	0.9	0.528487958927512	0.99	0.493036143459036	0.224151051878715	0.210747678826595	0.0058	0.0086	0.0862	0.0163	0.0417	0.0163	0.0187	0.0264	0.0026	0.0344	0.0355	0.14	0.0023	0.0512	0.1216	0.0181	0.0195	0.0037	0.0027	0.013	0.0178	0.1102	0.0275	0.1229	0.0501	0.0024
5	rs77706937	173267264	0.9	0.528487958927512	1.01	0.39608418712213	0.228663808117242	0.231707098476218	0.0058	0.0086	0.0862	0.0163	0.0417	0.0163	0.0187	0.0264	0.0026	0.0345	0.0355	0.1401	0.0023	0.0512	0.1216	0.0181	0.0195	0.0037	0.0027	0.013	0.0177	0.1103	0.0275	0.1229	0.0501	0.0024
5	rs10078660	173277210	0.9	0.528487958927512	1.01	0.39608418712213	0.14441863727434	0.196451224054656	0.0058	0.0089	0.0856	0.0164	0.0414	0.0162	0.0187	0.026	0.0025	0.0351	0.0357	0.1414	0.0025	0.0499	0.122	0.0178	0.0191	0.0036	0.0027	0.0128	0.0169	0.1109	0.0279	0.1232	0.0504	0.0025
5	rs62376903	173278859	0.9	0.528487958927512	1.01	0.39608418712213	0.149138736535534	0.224286708853328	0.0058	0.0089	0.0855	0.0165	0.0413	0.0162	0.0187	0.0259	0.0026	0.0351	0.0357	0.1416	0.0025	0.0497	0.1222	0.0178	0.0191	0.0036	0.0027	0.0128	0.0169	0.1108	0.0279	0.1232	0.0503	0.0025
5	rs359457	173279842	0.9	0.528487958927512	1.01	0.39608418712213	0.168746819334357	0.26021255155635	0.0058	0.0089	0.0855	0.0165	0.0413	0.0162	0.0187	0.0259	0.0026	0.0351	0.0357	0.1417	0.0025	0.0497	0.1222	0.0178	0.0191	0.0037	0.0028	0.0128	0.0169	0.1108	0.0279	0.1232	0.0503	0.0025
5	rs13170074	173282782	0.91	0.473491286898298	1.01	0.39608418712213	0.165094794080661	0.249582643096599	0.0058	0.0089	0.0853	0.0165	0.0413	0.016	0.0185	0.0258	0.0026	0.0351	0.0358	0.1418	0.0025	0.0497	0.1221	0.0178	0.019	0.0036	0.0027	0.0128	0.0169	0.1108	0.028	0.1238	0.0502	0.0025
5	rs359443	173283265	0.91	0.473491286898298	1.01	0.39608418712213	0.157522988198986	0.217052884243873	0.0058	0.0089	0.0853	0.0165	0.0413	0.016	0.0185	0.0258	0.0026	0.035	0.0358	0.1418	0.0025	0.0497	0.1221	0.0178	0.019	0.0036	0.0027	0.0128	0.0169	0.1108	0.028	0.1237	0.0502	0.0025
5	rs116244930	173300960	0.91	0.473491286898298	1.02	0.35283343175317	0.141120536698123	0.195309681052254	0.0058	0.0089	0.0849	0.0168	0.0415	0.0161	0.019	0.0253	0.0026	0.0351	0.0359	0.1423	0.0027	0.0498	0.1221	0.0179	0.0191	0.0035	0.0028	0.0128	0.0167	0.1104	0.028	0.123	0.0502	0.0026
5	rs359441	173306596	0.91	0.473491286898298	1.02	0.35283343175317	0.145549708115133	0.215229846873593	0.0058	0.0089	0.0849	0.0168	0.0415	0.0161	0.019	0.0253	0.0026	0.0351	0.0359	0.1423	0.0027	0.0498	0.1221	0.018	0.0191	0.0035	0.0028	0.0128	0.0167	0.1104	0.028	0.123	0.0502	0.0025
5	rs359458	173311045	0.91	0.473491286898298	1.02	0.35283343175317	0.141757386711994	0.208624311328845	0.0058	0.0089	0.0848	0.0168	0.0415	0.0161	0.019	0.0253	0.0026	0.0351	0.0359	0.1423	0.0027	0.0498	0.1221	0.018	0.0191	0.0035	0.0028	0.0128	0.0167	0.1104	0.028	0.123	0.0502	0.0026
5	rs116046828	173321844	0.91	0.473491286898298	1.02	0.35283343175317	0.117899921480963	0.204609657644606	0.0058	0.009	0.0848	0.0169	0.0416	0.0161	0.019	0.0253	0.0026	0.0352	0.0359	0.1419	0.0027	0.0498	0.1222	0.018	0.0191	0.0035	0.0027	0.0127	0.0167	0.1105	0.0279	0.1229	0.0502	0.0026
5	rs6556093	173333586	0.91	0.473491286898298	1.01	0.39608418712213	0.116961024814799	0.215872693787667	0.0058	0.009	0.0846	0.017	0.0417	0.0161	0.0191	0.0252	0.0026	0.0353	0.0359	0.1416	0.0027	0.0497	0.1224	0.0181	0.0191	0.0035	0.0027	0.0127	0.0167	0.1107	0.0279	0.1228	0.0502	0.0026
5	rs17763373	173359331	0.91	0.473491286898298	1.01	0.39608418712213	0.108500517446727	0.154432718292155	0.0058	0.009	0.0847	0.0171	0.0416	0.0161	0.0191	0.0251	0.0026	0.0353	0.0359	0.1416	0.0028	0.0498	0.1224	0.0181	0.019	0.0034	0.0027	0.0127	0.0167	0.1107	0.0278	0.1227	0.0503	0.0026
5	rs6861681	173362458	0.91	0.473491286898298	1.02	0.35283343175317	0.109696917142456	0.159043458968422	0.0058	0.009	0.0847	0.0171	0.0416	0.0161	0.0191	0.0251	0.0026	0.0353	0.0359	0.1416	0.0028	0.0498	0.1224	0.0181	0.019	0.0034	0.0027	0.0127	0.0167	0.1107	0.0278	0.1227	0.0503	0.0026
5	rs75122266	173374270	0.91	0.473491286898298	1.02	0.35283343175317	0.105544982849371	0.14377156807406	0.0058	0.009	0.0847	0.0171	0.0416	0.0161	0.0191	0.0251	0.0026	0.0353	0.0359	0.1417	0.0028	0.0498	0.1225	0.018	0.019	0.0034	0.0027	0.0127	0.0167	0.1107	0.0278	0.1227	0.0503	0.0025
5	rs6897018	173396930	0.91	0.473491286898298	1.02	0.35283343175317	0.12838199431809	0.17976918329865	0.0058	0.0092	0.0843	0.017	0.0415	0.0164	0.019	0.025	0.0026	0.0355	0.036	0.1423	0.0028	0.0503	0.1223	0.0178	0.0188	0.0033	0.0028	0.0128	0.0166	0.1111	0.0273	0.1217	0.0508	0.0027
5	rs34680794	173410650	0.91	0.473491286898298	1.02	0.35283343175317	0.0942512637852108	0.139418965422026	0.0057	0.0094	0.0839	0.0171	0.0413	0.0164	0.019	0.0252	0.0024	0.0357	0.0359	0.1424	0.0029	0.0499	0.1222	0.0177	0.0186	0.0032	0.0026	0.0128	0.0165	0.1117	0.0276	0.1208	0.0518	0.0027
5	rs56223135	173413153	0.91	0.473491286898298	1.02	0.35283343175317	0.0980712200067954	0.164971953040269	0.0057	0.0094	0.0839	0.0171	0.0413	0.0164	0.019	0.0253	0.0024	0.0357	0.0358	0.1425	0.0029	0.0498	0.1222	0.0176	0.0186	0.0031	0.0026	0.0129	0.0164	0.1118	0.0276	0.1207	0.0519	0.0027
5	rs36076454	173414926	0.91	0.473491286898298	1.02	0.35283343175317	0.095372238955494	0.154623866827518	0.0057	0.0094	0.0839	0.0172	0.0414	0.0164	0.019	0.0253	0.0024	0.0357	0.0358	0.1425	0.0029	0.0498	0.1222	0.0176	0.0185	0.0031	0.0026	0.0129	0.0164	0.1118	0.0276	0.1207	0.052	0.0027
5	rs6556099	173417042	0.91	0.473491286898298	1.02	0.35283343175317	0.063826134677499	0.117887364243915	0.0057	0.0095	0.0836	0.0173	0.0413	0.0165	0.0194	0.0251	0.0024	0.0363	0.0364	0.1423	0.0032	0.0495	0.122	0.0179	0.0181	0.003	0.0025	0.0128	0.0161	0.1122	0.0277	0.1195	0.0521	0.0028
5	rs7703555	173418926	0.92	0.422441555019286	1.02	0.35283343175317	0.0671242086990668	0.146762737124502	0.0057	0.0097	0.083	0.0172	0.0418	0.0167	0.0197	0.0255	0.0024	0.0366	0.0367	0.1425	0.0037	0.0517	0.1207	0.0176	0.0176	0.0028	0.0024	0.0134	0.0162	0.1126	0.0278	0.1161	0.0524	0.0027
5	rs56138314	173426709	0.92	0.422441555019286	1.01	0.39608418712213	0.0770455803580835	0.189841171687917	0.0057	0.0097	0.0829	0.0172	0.0418	0.0166	0.0198	0.0255	0.0024	0.0366	0.0367	0.1425	0.0037	0.0518	0.1209	0.0177	0.0176	0.0028	0.0025	0.0134	0.0162	0.1126	0.0278	0.116	0.0524	0.0027
5	rs72814728	173428567	0.92	0.422441555019286	0.99	0.493036143459036	0.077111076123151	0.190766070545243	0.0057	0.0097	0.0829	0.0172	0.0418	0.0166	0.0198	0.0255	0.0024	0.0366	0.0367	0.1425	0.0037	0.0518	0.1209	0.0177	0.0176	0.0028	0.0025	0.0134	0.0162	0.1126	0.0278	0.116	0.0524	0.0027
5	rs34860433	173453896	0.92	0.422441555019286	0.98	0.546929419532092	0.0773953057974636	0.193860061239664	0.0057	0.0097	0.083	0.0172	0.0418	0.0166	0.0198	0.0255	0.0024	0.0366	0.0367	0.1424	0.0037	0.0518	0.1209	0.0177	0.0176	0.0028	0.0025	0.0134	0.0162	0.1126	0.0278	0.116	0.0524	0.0027
5	rs13182125	173455469	0.92	0.422441555019286	0.98	0.546929419532092	0.0773953057974636	0.194273865754705	0.0057	0.0097	0.083	0.0172	0.0418	0.0166	0.0198	0.0255	0.0024	0.0366	0.0367	0.1424	0.0037	0.0518	0.1209	0.0177	0.0176	0.0028	0.0025	0.0134	0.0162	0.1126	0.0278	0.116	0.0524	0.0027
5	rs12519214	173475925	0.92	0.422441555019286	0.98	0.546929419532092	0.0779437966505664	0.193239914462742	0.0057	0.0097	0.083	0.0172	0.0418	0.0166	0.0198	0.0255	0.0024	0.0366	0.0367	0.1424	0.0037	0.0518	0.1209	0.0177	0.0176	0.0028	0.0025	0.0134	0.0162	0.1126	0.0278	0.116	0.0524	0.0027
5	rs112797014	173478258	0.92	0.422441555019286	0.98	0.546929419532092	0.0785389708870032	0.192001641399464	0.0057	0.0097	0.0829	0.0172	0.0418	0.0166	0.0198	0.0255	0.0024	0.0366	0.0367	0.1424	0.0037	0.0518	0.1209	0.0177	0.0176	0.0028	0.0025	0.0134	0.0162	0.1126	0.0279	0.116	0.0524	0.0027
5	rs116674490	173479675	0.92	0.422441555019286	0.98	0.546929419532092	0.0773515342832825	0.197803209103784	0.0057	0.0097	0.0828	0.0171	0.0418	0.0166	0.0198	0.0255	0.0024	0.0366	0.0368	0.1424	0.0037	0.0518	0.1209	0.0177	0.0176	0.0028	0.0025	0.0134	0.0162	0.1127	0.0278	0.116	0.0524	0.0027
5	rs78661746	173488247	0.92	0.422441555019286	0.98	0.546929419532092	0.0766316067280624	0.174355430990166	0.0057	0.0097	0.0829	0.0171	0.0418	0.0166	0.0198	0.0255	0.0024	0.0366	0.0368	0.1424	0.0037	0.0518	0.1208	0.0177	0.0176	0.0028	0.0025	0.0134	0.0161	0.1127	0.0278	0.1159	0.0524	0.0027
5	rs114135265	173492825	0.92	0.422441555019286	0.98	0.546929419532092	0.0782079588118062	0.170481345438242	0.0057	0.0097	0.0829	0.0171	0.0418	0.0166	0.0198	0.0255	0.0026	0.0367	0.0367	0.1424	0.0037	0.0518	0.1208	0.0176	0.0176	0.0028	0.0025	0.0134	0.0161	0.1127	0.0277	0.116	0.0523	0.0027
5	rs115753617	173498947	0.92	0.422441555019286	0.98	0.546929419532092	0.0867782654535407	0.178661746574528	0.0057	0.0097	0.083	0.0171	0.0417	0.0165	0.0198	0.0255	0.0029	0.0367	0.0367	0.1423	0.0037	0.0518	0.1207	0.0177	0.0176	0.0028	0.0025	0.0134	0.0161	0.1126	0.0277	0.116	0.0522	0.0027
5	rs17839792	173504909	0.92	0.422441555019286	0.98	0.546929419532092	0.107608541242039	0.178661746574528	0.0057	0.0098	0.083	0.0171	0.0417	0.0165	0.0198	0.0254	0.0032	0.0368	0.0367	0.1423	0.0038	0.0518	0.1207	0.0177	0.0176	0.0028	0.0025	0.0134	0.0161	0.1125	0.0276	0.1159	0.0521	0.0028
5	rs114370627	173511536	0.92	0.422441555019286	0.98	0.546929419532092	0.152846434719074	0.14638762377519	0.0057	0.0098	0.083	0.0171	0.0417	0.0165	0.0199	0.0254	0.0035	0.0368	0.0366	0.1423	0.0038	0.0519	0.1205	0.0177	0.0176	0.0028	0.0025	0.0134	0.0161	0.1125	0.0276	0.1158	0.052	0.0028
5	rs17708750	173512434	0.92	0.422441555019286	0.98	0.546929419532092	0.168217206076776	0.144703912858457	0.0057	0.0098	0.083	0.0171	0.0417	0.0165	0.0199	0.0254	0.0036	0.0368	0.0366	0.1423	0.0038	0.0519	0.1205	0.0177	0.0176	0.0028	0.0025	0.0134	0.0161	0.1125	0.0276	0.1158	0.052	0.0028
5	rs6873528	173517804	0.92	0.422441555019286	0.98	0.546929419532092	0.620944402550343	0.120319413142363	0.0057	0.0098	0.083	0.0171	0.0417	0.0164	0.0199	0.0252	0.0045	0.0371	0.0365	0.1422	0.0038	0.0519	0.1199	0.0176	0.0176	0.0028	0.0025	0.0134	0.016	0.1125	0.0276	0.1155	0.0517	0.0028
5	rs56149391	173523067	0.92	0.422441555019286	0.95	0.731303845289611	0.640277412385268	0.107429017812286	0.0057	0.0098	0.0829	0.0171	0.0418	0.0165	0.02	0.0252	0.0046	0.0375	0.0365	0.1421	0.0039	0.0522	0.1193	0.0176	0.0176	0.0028	0.0025	0.0132	0.0159	0.1125	0.0277	0.1152	0.0517	0.0028
5	rs10076619	173525872	0.92	0.422441555019286	0.95	0.731303845289611	0.663041097858078	0.121805125156117	0.0059	0.0098	0.0829	0.0172	0.042	0.0165	0.0201	0.0252	0.0046	0.0377	0.0365	0.1421	0.0039	0.0524	0.1188	0.0176	0.0176	0.0028	0.0026	0.0132	0.0159	0.1125	0.0277	0.115	0.0517	0.0028
5	rs9799963	173530413	0.92	0.422441555019286	0.95	0.731303845289611	0.639640416656766	0.106096057113032	0.0059	0.0099	0.0828	0.0172	0.0421	0.0165	0.0201	0.0252	0.0046	0.0378	0.0365	0.1421	0.004	0.0525	0.1185	0.0176	0.0176	0.0028	0.0026	0.0131	0.0159	0.1126	0.0277	0.1146	0.0517	0.0028
5	rs115822479	173536952	0.92	0.422441555019286	0.95	0.731303845289611	0.628855733551146	0.0943136355729378	0.0059	0.0099	0.0826	0.0172	0.0422	0.0165	0.0201	0.0252	0.0046	0.038	0.0365	0.1419	0.0042	0.0525	0.1182	0.0177	0.0176	0.0029	0.0026	0.0131	0.0159	0.1124	0.0277	0.1143	0.0518	0.0028
5	rs78326313	173538945	0.92	0.422441555019286	0.94	0.800578923638966	0.612107738693892	0.121542442756729	0.006	0.01	0.0819	0.0172	0.0428	0.0165	0.0203	0.0254	0.0047	0.0385	0.0366	0.1415	0.0047	0.0527	0.1172	0.018	0.0178	0.0031	0.0026	0.0132	0.0161	0.1118	0.0276	0.1134	0.0521	0.0029
5	rs12516173	173542308	0.93	0.375229593708928	0.94	0.800578923638966	0.837292830923673	0.290438796772111	0.0063	0.0104	0.0796	0.0172	0.0445	0.0166	0.0205	0.0259	0.0049	0.0403	0.037	0.1403	0.0063	0.0534	0.1132	0.0191	0.0186	0.0039	0.0026	0.0136	0.0167	0.1101	0.0269	0.1106	0.0529	0.0031
5	rs12519464	173542557	0.93	0.375229593708928	0.94	0.800578923638966	0.829737013155119	0.292796633443496	0.0063	0.0104	0.0796	0.0173	0.0445	0.0166	0.0205	0.0259	0.0049	0.0403	0.037	0.1403	0.0063	0.0534	0.1132	0.019	0.0186	0.0039	0.0026	0.0137	0.0167	0.1102	0.0268	0.1105	0.053	0.0031
5	rs2568929	173544458	0.93	0.375229593708928	0.94	0.800578923638966	0.81558007541345	0.31971217204012	0.0063	0.0104	0.0795	0.0173	0.0445	0.0166	0.0206	0.0259	0.0049	0.0404	0.0371	0.1403	0.0063	0.0535	0.1131	0.019	0.0186	0.0039	0.0026	0.0137	0.0166	0.1101	0.0268	0.1105	0.053	0.0032
5	rs11739519	173547383	0.93	0.375229593708928	0.94	0.800578923638966	0.818339965661999	0.326641386353349	0.0063	0.0105	0.0795	0.0173	0.0445	0.0166	0.0206	0.0259	0.0049	0.0404	0.0371	0.1403	0.0064	0.0535	0.113	0.019	0.0186	0.0039	0.0026	0.0137	0.0166	0.1101	0.0268	0.1104	0.053	0.0032
5	rs60952816	173552768	0.93	0.375229593708928	0.94	0.800578923638966	0.824030039539351	0.322259952932859	0.0064	0.0105	0.0795	0.0173	0.0445	0.0165	0.0206	0.0259	0.0048	0.0404	0.0371	0.1403	0.0064	0.0535	0.1129	0.0191	0.0186	0.0039	0.0027	0.0137	0.0165	0.1099	0.0267	0.1105	0.053	0.0032
5	rs116206466	173553979	0.93	0.375229593708928	0.94	0.800578923638966	0.843598361093214	0.278620938602695	0.0064	0.0105	0.0795	0.0173	0.0447	0.0165	0.0207	0.0259	0.0049	0.0404	0.0371	0.1399	0.0065	0.0534	0.1128	0.019	0.0187	0.004	0.0027	0.0137	0.0165	0.1101	0.0268	0.1103	0.053	0.0031
5	rs61185403	173561015	0.93	0.375229593708928	0.94	0.800578923638966	1.0097889197047	0.319348690478575	0.0065	0.0106	0.0794	0.0173	0.045	0.0163	0.0208	0.026	0.005	0.0405	0.0371	0.139	0.0066	0.0531	0.1126	0.0191	0.0188	0.0041	0.0027	0.0138	0.0165	0.1104	0.0269	0.1099	0.0531	0.0031
5	rs115995401	173563044	0.93	0.375229593708928	0.94	0.800578923638966	1.00204597717388	0.28749965602549	0.0065	0.0106	0.0794	0.0173	0.045	0.0163	0.0208	0.026	0.005	0.0405	0.0371	0.139	0.0066	0.0531	0.1126	0.0191	0.0188	0.0041	0.0027	0.0138	0.0165	0.1104	0.0269	0.1099	0.0532	0.0031
5	rs62395655	173565950	0.93	0.375229593708928	0.94	0.800578923638966	1.06757083779594	0.292442589675527	0.0065	0.0107	0.0794	0.0173	0.0451	0.0164	0.0208	0.0258	0.0051	0.0405	0.0372	0.1387	0.0067	0.0529	0.112	0.0192	0.0189	0.0042	0.0028	0.0138	0.0168	0.1105	0.027	0.1096	0.0533	0.0031
5	rs34624292	173566106	0.93	0.375229593708928	0.94	0.800578923638966	1.08436784691588	0.293623239777972	0.0065	0.0107	0.0794	0.0174	0.0452	0.0164	0.0208	0.0258	0.0051	0.0405	0.0372	0.1387	0.0068	0.0529	0.112	0.0192	0.0189	0.0042	0.0028	0.0138	0.0168	0.1105	0.027	0.1095	0.0533	0.0031
5	rs62395658	173567250	0.93	0.375229593708928	0.93	0.873875650440679	1.00324883812761	0.300023504892742	0.0066	0.0107	0.0791	0.0173	0.0453	0.0164	0.0208	0.0258	0.0052	0.0405	0.0372	0.1384	0.0068	0.053	0.1115	0.0192	0.0189	0.0043	0.0028	0.0138	0.0169	0.1104	0.0272	0.1093	0.0534	0.0033
5	rs17076879	173570810	0.93	0.375229593708928	0.93	0.873875650440679	0.955512743120489	0.380394692056933	0.0069	0.0108	0.0786	0.0172	0.0455	0.0165	0.0209	0.0258	0.0053	0.0407	0.0372	0.1377	0.0071	0.0533	0.1103	0.0192	0.019	0.0047	0.0031	0.014	0.0171	0.11	0.0274	0.1087	0.0537	0.0034
5	rs6556113	173571539	0.93	0.375229593708928	0.93	0.873875650440679	0.94098585857116	0.387803021158424	0.0069	0.0108	0.0783	0.0172	0.0456	0.0165	0.0209	0.0258	0.0054	0.0407	0.0372	0.1375	0.0071	0.0533	0.11	0.0193	0.0191	0.0048	0.0031	0.0141	0.0172	0.11	0.0276	0.1086	0.0538	0.0035
5	rs79912555	173574912	0.93	0.375229593708928	0.93	0.873875650440679	0.72798376487233	0.470568050243746	0.0073	0.0113	0.0764	0.0171	0.0458	0.0166	0.0213	0.026	0.0055	0.0416	0.0373	0.1351	0.0077	0.0531	0.1083	0.0194	0.0194	0.0053	0.0035	0.0145	0.0173	0.11	0.0279	0.1092	0.0529	0.004
5	rs12520990	173575127	0.93	0.375229593708928	0.94	0.800578923638966	0.730084803121347	0.478681032636326	0.0073	0.0113	0.0763	0.0171	0.0456	0.0166	0.0213	0.026	0.0055	0.0417	0.0373	0.135	0.0078	0.0531	0.1082	0.0194	0.0195	0.0053	0.0036	0.0146	0.0173	0.1101	0.028	0.1093	0.0528	0.004
5	rs77855344	173575440	0.93	0.375229593708928	0.94	0.800578923638966	0.704679930488051	0.457127239519152	0.0073	0.0113	0.0761	0.0171	0.0456	0.0166	0.0214	0.026	0.0055	0.0417	0.0373	0.1349	0.0078	0.0532	0.1082	0.0194	0.0194	0.0054	0.0036	0.0146	0.0173	0.1101	0.028	0.1092	0.0528	0.0041
5	rs11738508	173576129	0.94	0.331738599837001	0.94	0.800578923638966	0.703940953633017	0.495560573879365	0.0074	0.0112	0.0758	0.0171	0.0457	0.0166	0.0214	0.0261	0.0055	0.0417	0.0373	0.1348	0.0078	0.0533	0.108	0.0194	0.0194	0.0054	0.0036	0.0147	0.0173	0.1101	0.0281	0.1091	0.0528	0.0041
5	rs7733208	173577443	0.94	0.331738599837001	0.94	0.800578923638966	0.737157823531091	0.483566012291124	0.0074	0.0112	0.0755	0.0172	0.0457	0.0166	0.0214	0.0261	0.0056	0.0416	0.0373	0.135	0.0079	0.0533	0.1078	0.0194	0.0194	0.0054	0.0036	0.0148	0.0174	0.11	0.0281	0.1091	0.0527	0.0041
5	rs35536717	173579074	0.94	0.331738599837001	0.94	0.800578923638966	0.715210596064054	0.473808921264791	0.0075	0.0112	0.0754	0.0172	0.0456	0.0166	0.0215	0.0261	0.0056	0.0416	0.0374	0.1349	0.008	0.0533	0.1077	0.0195	0.0195	0.0054	0.0037	0.0148	0.0174	0.11	0.0281	0.1091	0.0527	0.0041
5	rs10516112	173593405	0.95	0.291843936447983	0.94	0.800578923638966	1.08073434712373	0.676145359918805	0.008	0.011	0.0739	0.018	0.0447	0.0163	0.0218	0.0265	0.0062	0.0424	0.0379	0.1334	0.0088	0.0534	0.1055	0.0195	0.0198	0.0057	0.0048	0.0156	0.0182	0.1097	0.0281	0.1081	0.052	0.0045
5	rs10056430	173593546	0.95	0.291843936447983	0.94	0.800578923638966	1.05929967275005	0.668344070436131	0.008	0.011	0.0739	0.018	0.0447	0.0163	0.0218	0.0265	0.0061	0.0424	0.0379	0.1334	0.0088	0.0534	0.1056	0.0196	0.0198	0.0057	0.0047	0.0156	0.0182	0.1097	0.0281	0.1081	0.052	0.0045
5	rs76194143	173593964	0.95	0.291843936447983	0.94	0.800578923638966	1.07445373909347	0.661443308745948	0.008	0.011	0.0738	0.018	0.0447	0.0163	0.0218	0.0265	0.0062	0.0425	0.0379	0.1333	0.0089	0.0534	0.1055	0.0196	0.0198	0.0057	0.0048	0.0156	0.0182	0.1096	0.0281	0.108	0.0519	0.0045
5	rs13169574	173594254	0.95	0.291843936447983	0.94	0.800578923638966	1.18741351435344	0.683228407732185	0.008	0.0109	0.0737	0.0181	0.0445	0.0163	0.022	0.0265	0.0062	0.0426	0.0381	0.1332	0.009	0.0533	0.1052	0.0196	0.02	0.0057	0.0049	0.0156	0.0184	0.1093	0.0281	0.1077	0.052	0.0045
5	rs11960789	173594345	0.95	0.291843936447983	0.95	0.731303845289611	1.22505306107001	0.702048998205873	0.008	0.0109	0.0736	0.0181	0.0445	0.0163	0.022	0.0265	0.0063	0.0427	0.0382	0.1332	0.009	0.0532	0.105	0.0195	0.02	0.0057	0.0049	0.0157	0.0184	0.1092	0.0281	0.1077	0.052	0.0046
5	rs72816769	173594648	0.95	0.291843936447983	0.95	0.731303845289611	1.23763825508627	0.708298316187511	0.008	0.0109	0.0735	0.0181	0.0445	0.0163	0.022	0.0265	0.0063	0.0429	0.0384	0.1331	0.009	0.0532	0.1048	0.0197	0.02	0.0057	0.0049	0.0158	0.0186	0.1089	0.0282	0.1073	0.0519	0.0045
5	rs62396467	173598915	0.95	0.291843936447983	0.95	0.731303845289611	1.18309641184311	0.640695016623353	0.0081	0.0108	0.0733	0.0183	0.0444	0.0164	0.0223	0.0266	0.0062	0.0448	0.0401	0.1324	0.0087	0.0532	0.1034	0.0205	0.0205	0.0058	0.005	0.0166	0.0199	0.107	0.0287	0.1038	0.0517	0.0044
5	rs7705828	173599018	0.95	0.291843936447983	0.95	0.731303845289611	1.18236219733564	0.639385159727983	0.0081	0.0108	0.0733	0.0183	0.0444	0.0164	0.0223	0.0266	0.0062	0.0448	0.0401	0.1324	0.0087	0.0532	0.1034	0.0205	0.0205	0.0058	0.005	0.0166	0.0199	0.107	0.0287	0.1038	0.0517	0.0044
5	rs62396469	173600224	0.95	0.291843936447983	0.95	0.731303845289611	1.17823555929794	0.634297213320199	0.0081	0.0108	0.0733	0.0183	0.0444	0.0164	0.0223	0.0266	0.0062	0.0448	0.0401	0.1324	0.0087	0.0532	0.1034	0.0205	0.0205	0.0058	0.005	0.0166	0.02	0.107	0.0288	0.1038	0.0517	0.0044
5	rs871503	173601704	0.95	0.291843936447983	0.95	0.731303845289611	1.17603699214944	0.633280762391563	0.0081	0.0107	0.0733	0.0183	0.0444	0.0164	0.0223	0.0266	0.0062	0.0449	0.0401	0.1324	0.0087	0.0532	0.1034	0.0205	0.0205	0.0058	0.005	0.0166	0.02	0.1071	0.0288	0.1037	0.0517	0.0044
5	rs17076915	173601819	0.95	0.291843936447983	0.95	0.731303845289611	1.18318820117083	0.628928863780695	0.0081	0.0108	0.0733	0.0183	0.0444	0.0164	0.0223	0.0266	0.0062	0.0449	0.0401	0.1324	0.0086	0.0532	0.1033	0.0205	0.0205	0.0058	0.005	0.0166	0.0201	0.1071	0.0288	0.1037	0.0517	0.0044
5	rs116512573	173603395	0.95	0.291843936447983	0.94	0.800578923638966	1.23437065862979	0.666727529195561	0.0081	0.0108	0.0733	0.0183	0.0444	0.0164	0.0223	0.0266	0.0063	0.0448	0.04	0.1323	0.0086	0.0531	0.1033	0.0205	0.0206	0.0058	0.005	0.0166	0.0202	0.1071	0.0288	0.1037	0.0517	0.0044
5	rs7709099	173604854	0.95	0.291843936447983	0.94	0.800578923638966	1.22486698753164	0.686480389306903	0.0081	0.0107	0.0733	0.0183	0.0444	0.0164	0.0224	0.0266	0.0063	0.0448	0.04	0.1323	0.0086	0.0531	0.1033	0.0205	0.0206	0.0058	0.005	0.0166	0.0201	0.1071	0.0288	0.1037	0.0517	0.0044
5	rs57063038	173606646	0.95	0.291843936447983	0.94	0.800578923638966	1.22523914554014	0.703684525600127	0.0081	0.0107	0.0733	0.0183	0.0444	0.0164	0.0224	0.0266	0.0063	0.0448	0.04	0.1323	0.0086	0.0531	0.1033	0.0205	0.0206	0.0058	0.005	0.0166	0.0201	0.1071	0.0287	0.1037	0.0517	0.0044
5	rs11742114	173607424	0.95	0.291843936447983	0.94	0.800578923638966	1.28392177187222	0.798720698822564	0.0081	0.0107	0.0733	0.0183	0.0444	0.0165	0.0224	0.0265	0.0063	0.0449	0.0401	0.1322	0.0086	0.0531	0.1033	0.0205	0.0206	0.0058	0.005	0.0166	0.0201	0.1071	0.0287	0.1035	0.0517	0.0044
5	rs72816789	173607501	0.95	0.291843936447983	0.94	0.800578923638966	1.30520865938505	0.824185860337714	0.0081	0.0107	0.0733	0.0183	0.0444	0.0165	0.0224	0.0265	0.0063	0.0449	0.0401	0.1322	0.0086	0.0531	0.1033	0.0205	0.0206	0.0058	0.005	0.0166	0.0201	0.1071	0.0287	0.1035	0.0517	0.0044
5	rs73806826	173609963	0.95	0.291843936447983	0.94	0.800578923638966	1.66144591357192	0.755554568506899	0.0081	0.0106	0.0731	0.0184	0.0446	0.0165	0.0224	0.0265	0.0062	0.0452	0.0401	0.1316	0.0084	0.053	0.1033	0.0205	0.0208	0.0057	0.005	0.0168	0.0203	0.1069	0.0287	0.1033	0.0515	0.0044
5	rs72816790	173612409	0.95	0.291843936447983	0.93	0.873875650440679	1.40380183347116	0.610872221258596	0.008	0.0105	0.073	0.0185	0.0449	0.0167	0.0225	0.0265	0.0061	0.0455	0.0403	0.1309	0.0082	0.0529	0.1033	0.0206	0.021	0.0057	0.0048	0.0171	0.0207	0.1067	0.0287	0.1031	0.0513	0.0043
5	rs72816791	173612458	0.95	0.291843936447983	0.93	0.873875650440679	1.41469271125206	0.613320626415513	0.008	0.0105	0.073	0.0185	0.0449	0.0167	0.0225	0.0264	0.0061	0.0455	0.0403	0.1309	0.0082	0.0529	0.1033	0.0206	0.021	0.0057	0.0048	0.0171	0.0207	0.1068	0.0287	0.1032	0.0513	0.0043
5	rs115259827	173613292	0.96	0.255413023536062	0.93	0.873875650440679	1.22886997649885	0.536445467586196	0.0079	0.0104	0.0729	0.0187	0.0452	0.0169	0.0227	0.0265	0.0061	0.0459	0.0405	0.13	0.0081	0.0526	0.1031	0.0208	0.0213	0.0056	0.0047	0.0174	0.0211	0.1065	0.0288	0.1028	0.0513	0.0043
5	rs114510254	173615491	0.94	0.331738599837001	0.93	0.873875650440679	0.416244334528194	0.300023504892742	0.0072	0.0096	0.0723	0.0208	0.0483	0.0191	0.0244	0.0263	0.0052	0.0478	0.0429	0.1224	0.0068	0.0494	0.1028	0.0224	0.0245	0.005	0.0038	0.0196	0.0239	0.1054	0.0285	0.0991	0.051	0.0039
5	rs72816796	173615968	0.93	0.375229593708928	0.93	0.873875650440679	0.473277114854291	0.309341129294488	0.007	0.0094	0.0722	0.0212	0.0489	0.0196	0.0248	0.0263	0.005	0.0483	0.0433	0.1216	0.0065	0.0489	0.1021	0.0228	0.0252	0.0049	0.0036	0.02	0.0244	0.1048	0.0284	0.0981	0.0508	0.0039
5	rs12656164	173616258	0.92	0.422441555019286	0.93	0.873875650440679	0.493187310438423	0.33165241223901	0.0069	0.0094	0.072	0.0215	0.0493	0.0199	0.0251	0.0264	0.0049	0.0486	0.0437	0.1211	0.0064	0.0488	0.1017	0.023	0.0256	0.0048	0.0035	0.0203	0.0247	0.1044	0.0283	0.0974	0.0507	0.0038
5	rs6887234	173616645	0.92	0.422441555019286	0.93	0.873875650440679	0.396595342407781	0.337916585079668	0.0069	0.0093	0.072	0.0216	0.0494	0.0201	0.0252	0.0266	0.0049	0.0486	0.0439	0.1208	0.0063	0.0486	0.1016	0.0231	0.0258	0.0048	0.0035	0.0204	0.0249	0.1041	0.0283	0.0972	0.0505	0.0038
5	rs62393852	173619563	0.92	0.422441555019286	0.94	0.800578923638966	0.395021575726315	0.332019946970045	0.0068	0.0093	0.072	0.0218	0.0495	0.0201	0.0253	0.0266	0.0048	0.0487	0.044	0.121	0.0062	0.0483	0.1015	0.0232	0.0259	0.0047	0.0035	0.0205	0.0253	0.1042	0.0284	0.097	0.0505	0.0038
5	rs77028884	173620278	0.92	0.422441555019286	0.93	0.873875650440679	0.408213425007163	0.330917699332554	0.0067	0.0093	0.0719	0.0219	0.0495	0.0201	0.0253	0.0266	0.0048	0.0488	0.0441	0.1211	0.0062	0.0482	0.1015	0.0232	0.026	0.0047	0.0035	0.0205	0.0254	0.1043	0.0283	0.097	0.0504	0.0037
5	rs7705993	173620286	0.92	0.422441555019286	0.94	0.800578923638966	0.408955856569918	0.331897422196651	0.0067	0.0093	0.0719	0.0219	0.0495	0.0201	0.0253	0.0266	0.0048	0.0488	0.0441	0.1211	0.0062	0.0482	0.1015	0.0232	0.026	0.0047	0.0035	0.0205	0.0254	0.1043	0.0283	0.097	0.0504	0.0037
5	rs57589847	173621491	0.92	0.422441555019286	0.93	0.873875650440679	0.408384695406053	0.347190016737816	0.0067	0.0093	0.0718	0.0219	0.0495	0.0203	0.0254	0.0266	0.0048	0.0487	0.044	0.1211	0.0062	0.0482	0.1016	0.0231	0.0261	0.0047	0.0035	0.0205	0.0255	0.1043	0.0283	0.0969	0.0504	0.0037
5	rs73330781	173621552	0.91	0.473491286898298	0.93	0.873875650440679	0.437962055135752	0.355285144548908	0.0068	0.0094	0.0718	0.0219	0.0496	0.0203	0.0254	0.0265	0.0048	0.0487	0.044	0.1211	0.0063	0.0482	0.1014	0.0232	0.0261	0.0047	0.0036	0.0204	0.0255	0.1042	0.0282	0.0969	0.0504	0.0037
5	rs17766696	173624090	0.91	0.473491286898298	0.93	0.873875650440679	0.452023054306807	0.389212526305506	0.0067	0.0093	0.0716	0.022	0.0496	0.0203	0.0254	0.0265	0.0048	0.0488	0.0439	0.1212	0.0063	0.0482	0.1015	0.0232	0.0262	0.0047	0.0036	0.0205	0.0255	0.104	0.0283	0.0969	0.0503	0.0037
5	rs4867742	173624535	0.91	0.473491286898298	0.94	0.800578923638966	0.460891654641492	0.394607281352128	0.0067	0.0093	0.0716	0.022	0.0497	0.0203	0.0254	0.0265	0.0048	0.0488	0.0439	0.1211	0.0063	0.0483	0.1016	0.0232	0.0262	0.0047	0.0036	0.0205	0.0255	0.104	0.0283	0.0969	0.0503	0.0037
5	rs10044426	173631215	0.91	0.473491286898298	0.94	0.800578923638966	0.432070121757862	0.382051712386311	0.0067	0.0093	0.0718	0.0221	0.0496	0.0204	0.0255	0.0266	0.0047	0.0488	0.044	0.121	0.0062	0.0482	0.1018	0.0231	0.0261	0.0047	0.0035	0.0205	0.0255	0.1039	0.0285	0.0968	0.0501	0.0036
5	rs17767078	173635675	0.92	0.422441555019286	0.93	0.873875650440679	0.416705604223256	0.392935280557162	0.0067	0.0093	0.0719	0.0221	0.0496	0.0204	0.0255	0.0266	0.0047	0.0488	0.0439	0.1211	0.0062	0.0482	0.1017	0.0233	0.0261	0.0047	0.0035	0.0205	0.0255	0.1038	0.0285	0.0967	0.0502	0.0036
5	rs116378353	173642071	0.92	0.422441555019286	0.93	0.873875650440679	0.410042163756324	0.419264540475035	0.0065	0.0089	0.0717	0.0224	0.0495	0.0204	0.0254	0.0267	0.0045	0.0484	0.044	0.121	0.0058	0.0482	0.1033	0.0234	0.0263	0.0045	0.0032	0.0203	0.0258	0.1035	0.0283	0.0976	0.0501	0.0033
5	rs10475598	173648438	0.9	0.528487958927512	0.93	0.873875650440679	0.55143458074253	0.57343673020212	0.0061	0.0078	0.071	0.0235	0.0494	0.0204	0.0248	0.0271	0.0036	0.0472	0.0446	0.1204	0.0045	0.0484	0.1075	0.024	0.0268	0.0043	0.0023	0.0203	0.0266	0.102	0.0282	0.1004	0.0498	0.0023
5	rs17710809	173650229	0.9	0.528487958927512	0.93	0.873875650440679	0.576873997256201	0.574287628868189	0.0061	0.0077	0.0711	0.0235	0.0495	0.0203	0.0246	0.027	0.0035	0.0471	0.0445	0.1206	0.0043	0.0484	0.1079	0.0239	0.0266	0.0042	0.0021	0.0203	0.0266	0.102	0.028	0.1011	0.0499	0.0022
5	rs356070	173650982	0.9	0.528487958927512	0.93	0.873875650440679	0.57673905734324	0.594513888478932	0.006	0.0076	0.0711	0.0234	0.0495	0.0203	0.0245	0.027	0.0034	0.047	0.0445	0.1208	0.0042	0.0483	0.1081	0.0239	0.0266	0.0042	0.002	0.0204	0.0265	0.1022	0.0281	0.1013	0.05	0.0021
5	rs10043882	173655214	0.9	0.528487958927512	0.93	0.873875650440679	0.606225975005533	0.703387093565986	0.006	0.0075	0.0708	0.0233	0.0496	0.0202	0.0242	0.027	0.0033	0.047	0.0446	0.1211	0.004	0.0483	0.1086	0.0237	0.0264	0.004	0.0018	0.0206	0.0265	0.1022	0.0283	0.1024	0.0502	0.002
5	rs11749675	173661927	0.9	0.528487958927512	0.94	0.800578923638966	0.604363125556963	0.695515445159716	0.006	0.0074	0.0708	0.0233	0.0496	0.0203	0.0242	0.0272	0.0032	0.047	0.0446	0.121	0.004	0.0484	0.1089	0.0236	0.0263	0.004	0.0019	0.0206	0.0264	0.1021	0.0284	0.1025	0.0502	0.002
5	rs10516113	173663189	0.9	0.528487958927512	0.94	0.800578923638966	0.632300543062548	0.751176108551807	0.006	0.0074	0.0708	0.0233	0.0495	0.0203	0.0242	0.0273	0.0032	0.0469	0.0446	0.1211	0.004	0.0484	0.109	0.0236	0.0263	0.004	0.0019	0.0206	0.0264	0.1021	0.0282	0.1025	0.0502	0.0019
5	rs17711587	173670147	0.9	0.528487958927512	0.94	0.800578923638966	0.57068200113975	0.728318615754113	0.0061	0.0074	0.0709	0.0231	0.0495	0.0202	0.024	0.0273	0.0032	0.0469	0.0447	0.1212	0.0038	0.0486	0.1092	0.0236	0.0262	0.004	0.0019	0.0206	0.0264	0.1022	0.0283	0.1028	0.0501	0.0019
5	rs10039715	173670489	0.9	0.528487958927512	0.94	0.800578923638966	0.5746493703433	0.732667579725419	0.0061	0.0074	0.0709	0.0231	0.0495	0.0202	0.024	0.0273	0.0032	0.0469	0.0447	0.1212	0.0038	0.0486	0.1093	0.0236	0.0262	0.004	0.0019	0.0206	0.0264	0.1022	0.0283	0.1028	0.0501	0.0019
5	rs57526470	173672119	0.9	0.528487958927512	0.94	0.800578923638966	0.563586459478229	0.747858225249419	0.0061	0.0074	0.0709	0.0231	0.0494	0.0202	0.024	0.0273	0.0032	0.0468	0.0446	0.1212	0.0038	0.0486	0.1093	0.0236	0.0262	0.004	0.0019	0.0206	0.0264	0.1022	0.0284	0.1028	0.0502	0.002
5	rs356073	173681576	0.89	0.587533376708783	0.94	0.800578923638966	0.83076923657707	0.713963098523175	0.0063	0.0074	0.0708	0.023	0.0493	0.0201	0.0238	0.0272	0.0037	0.047	0.0447	0.1209	0.0038	0.0487	0.1095	0.0234	0.026	0.004	0.0019	0.0208	0.0263	0.1021	0.0283	0.1028	0.05	0.0021
5	rs1432621	173682973	0.89	0.587533376708783	0.94	0.800578923638966	0.849843853153774	0.705767337705041	0.0063	0.0074	0.0707	0.0229	0.0496	0.0201	0.0238	0.0272	0.0037	0.0471	0.0446	0.1208	0.0038	0.0487	0.1095	0.0233	0.026	0.004	0.0019	0.0209	0.0262	0.1021	0.0283	0.1028	0.05	0.0021
5	rs17773992	173683048	0.89	0.587533376708783	0.94	0.800578923638966	0.852893630925237	0.710384169938908	0.0063	0.0074	0.0707	0.0229	0.0496	0.0201	0.0238	0.0271	0.0037	0.0471	0.0446	0.1208	0.0038	0.0487	0.1095	0.0233	0.026	0.004	0.0019	0.0209	0.0262	0.1021	0.0283	0.1028	0.05	0.0021
5	rs72818734	173684863	0.89	0.587533376708783	0.94	0.800578923638966	0.767974063626057	0.656900756043005	0.0064	0.0075	0.0704	0.0229	0.0495	0.0202	0.0237	0.0271	0.0038	0.0469	0.0447	0.1208	0.004	0.0488	0.1096	0.0233	0.0259	0.004	0.002	0.0208	0.0261	0.1018	0.0284	0.1032	0.0498	0.0022
5	rs17077133	173685519	0.89	0.587533376708783	0.94	0.800578923638966	0.780145558487376	0.680865530270336	0.0064	0.0075	0.0704	0.0229	0.0495	0.0201	0.0237	0.0271	0.0038	0.0468	0.0447	0.1207	0.0041	0.0488	0.1096	0.0233	0.0259	0.0041	0.002	0.0208	0.0261	0.1018	0.0284	0.1033	0.0498	0.0023
5	rs17077141	173685962	0.89	0.587533376708783	0.94	0.800578923638966	0.749038172333779	0.618513107593303	0.0064	0.0075	0.0702	0.0229	0.0495	0.0201	0.0237	0.0271	0.0038	0.0467	0.0447	0.1207	0.0042	0.0488	0.1097	0.0233	0.0259	0.0041	0.002	0.0208	0.026	0.1018	0.0284	0.1034	0.0498	0.0023
5	rs6893633	173687247	0.89	0.587533376708783	0.94	0.800578923638966	0.647801498286915	0.632119570454491	0.0066	0.0077	0.0696	0.0227	0.0497	0.0202	0.0237	0.0271	0.004	0.0461	0.0448	0.1203	0.0044	0.0489	0.11	0.0233	0.0259	0.0043	0.0022	0.0211	0.0257	0.1012	0.0287	0.1032	0.05	0.0026
5	rs2436319	173687502	0.89	0.587533376708783	0.94	0.800578923638966	0.638720821406755	0.625886719695506	0.0066	0.0077	0.0696	0.0226	0.0497	0.0202	0.0236	0.027	0.004	0.0461	0.0448	0.1202	0.0045	0.0489	0.11	0.0233	0.0259	0.0044	0.0023	0.0211	0.0257	0.1011	0.0288	0.1033	0.0501	0.0026
5	rs4867750	173687757	0.89	0.587533376708783	0.93	0.873875650440679	0.616066607420937	0.595944588185918	0.0066	0.0077	0.0695	0.0226	0.0497	0.0202	0.0237	0.0271	0.004	0.0461	0.0447	0.1201	0.0045	0.0489	0.11	0.0233	0.0259	0.0044	0.0023	0.0211	0.0257	0.1011	0.0288	0.1033	0.0501	0.0027
5	rs79107214	173687968	0.89	0.587533376708783	0.94	0.800578923638966	0.605880803505261	0.550579475658091	0.0066	0.0077	0.0695	0.0226	0.0497	0.0202	0.0237	0.0271	0.004	0.046	0.0447	0.1201	0.0045	0.0489	0.1101	0.0233	0.0259	0.0044	0.0023	0.0211	0.0257	0.1011	0.0288	0.1033	0.0501	0.0027
5	rs189592	173701609	0.89	0.587533376708783	0.94	0.800578923638966	0.299497351701835	0.415474777347755	0.0067	0.0081	0.0693	0.0227	0.0497	0.0205	0.024	0.027	0.0039	0.0452	0.0452	0.1188	0.0049	0.0489	0.1102	0.0235	0.0258	0.0045	0.0024	0.0204	0.0251	0.1013	0.0291	0.1034	0.0499	0.003
5	rs6878584	173707235	0.89	0.587533376708783	0.94	0.800578923638966	0.295763427463334	0.412996903317771	0.0067	0.0081	0.0693	0.0227	0.0497	0.0205	0.024	0.0271	0.0039	0.0452	0.0452	0.1188	0.0049	0.0489	0.1102	0.0235	0.0258	0.0045	0.0024	0.0204	0.0251	0.1013	0.0291	0.1034	0.05	0.003
5	rs7715861	173711537	0.89	0.587533376708783	0.94	0.800578923638966	0.204306619514591	0.337177856360444	0.0067	0.0081	0.0693	0.0228	0.0497	0.0206	0.0241	0.027	0.004	0.0451	0.0453	0.1185	0.005	0.0488	0.1101	0.0235	0.0256	0.0046	0.0025	0.0203	0.0249	0.1013	0.0293	0.1034	0.0499	0.0031
5	rs12655660	173720651	0.89	0.587533376708783	0.94	0.800578923638966	0.183487566917132	0.327251290698633	0.0068	0.0082	0.0694	0.0229	0.0496	0.0207	0.0241	0.027	0.004	0.0451	0.0453	0.1183	0.005	0.0488	0.1101	0.0235	0.0255	0.0045	0.0026	0.0203	0.0248	0.1014	0.0293	0.1033	0.0499	0.0032
5	rs12656362	173722032	0.89	0.587533376708783	0.94	0.800578923638966	0.155090220623411	0.295041918170026	0.0069	0.0084	0.0692	0.0231	0.0494	0.0206	0.0242	0.0269	0.004	0.0449	0.0451	0.1182	0.0049	0.0488	0.1101	0.0235	0.0255	0.0046	0.0027	0.0202	0.0248	0.1017	0.0294	0.1036	0.0497	0.0033
5	rs2936997	173728190	0.89	0.587533376708783	0.94	0.800578923638966	0.103716858458621	0.240314210332583	0.0071	0.0084	0.0694	0.023	0.0495	0.0201	0.0234	0.0269	0.0041	0.0445	0.0454	0.1182	0.0051	0.0489	0.1107	0.0234	0.0247	0.0046	0.0029	0.0199	0.0244	0.1016	0.0295	0.1044	0.0496	0.0036
5	rs74752641	173731655	0.89	0.587533376708783	0.94	0.800578923638966	0.0792703661145363	0.232255797695451	0.0073	0.0083	0.0695	0.0231	0.0494	0.0202	0.0232	0.0268	0.0041	0.0441	0.0454	0.118	0.0052	0.049	0.1108	0.0235	0.0244	0.0047	0.0031	0.0196	0.0241	0.1015	0.0294	0.1046	0.0497	0.0037
5	rs77093473	173733558	0.89	0.587533376708783	0.94	0.800578923638966	0.0678853587343009	0.231378080331614	0.0076	0.0083	0.0696	0.0232	0.0496	0.0202	0.023	0.0267	0.0042	0.0438	0.0454	0.1177	0.0054	0.049	0.1107	0.0237	0.0241	0.0048	0.0034	0.0193	0.024	0.1014	0.0295	0.1046	0.0498	0.0039
5	rs11742430	173734496	0.88	0.650722301593725	0.94	0.800578923638966	0.0669846087752095	0.233574384272801	0.0076	0.0083	0.0695	0.0233	0.0496	0.0201	0.0228	0.0266	0.0043	0.0436	0.0455	0.1176	0.0055	0.0491	0.1105	0.0237	0.0239	0.0049	0.0037	0.0193	0.0239	0.1014	0.0298	0.1048	0.0498	0.0041
5	rs34388800	173735238	0.88	0.650722301593725	0.94	0.800578923638966	0.0852791551054111	0.244990302826352	0.0077	0.0083	0.0698	0.0234	0.0495	0.02	0.0226	0.0264	0.0043	0.0432	0.0454	0.1173	0.0055	0.0492	0.1102	0.0236	0.0239	0.005	0.004	0.0193	0.0237	0.1013	0.0296	0.1051	0.05	0.0043
5	rs12515037	173735530	0.88	0.650722301593725	0.94	0.800578923638966	0.0832220527169658	0.252396086480084	0.0077	0.0084	0.0699	0.0235	0.0495	0.02	0.0225	0.0264	0.0043	0.0431	0.0454	0.1173	0.0055	0.0492	0.1101	0.0236	0.0239	0.005	0.0041	0.0193	0.0236	0.1012	0.0295	0.1054	0.0502	0.0043
5	rs12653600	173736500	0.88	0.650722301593725	0.95	0.731303845289611	0.0886278284904079	0.296818168391985	0.0077	0.0084	0.0701	0.0236	0.0499	0.0201	0.0223	0.0269	0.0044	0.0424	0.0455	0.1167	0.0055	0.0494	0.1096	0.0235	0.0236	0.0051	0.0043	0.0192	0.0229	0.1011	0.0295	0.106	0.05	0.0046
5	rs79333712	173736571	0.88	0.650722301593725	0.95	0.731303845289611	0.0934838859676665	0.357911873338779	0.0077	0.0084	0.0701	0.0236	0.0499	0.0201	0.0222	0.027	0.0044	0.0424	0.0455	0.1167	0.0055	0.0494	0.1096	0.0235	0.0236	0.0052	0.0043	0.0192	0.0229	0.1011	0.0296	0.106	0.05	0.0046
5	rs2964082	173737325	0.89	0.587533376708783	0.95	0.731303845289611	0.106265746284155	0.340135581563719	0.0079	0.0085	0.0699	0.0235	0.0501	0.0201	0.0221	0.0272	0.0046	0.0421	0.0454	0.1163	0.0056	0.0497	0.1094	0.0233	0.0234	0.0053	0.0044	0.0192	0.0227	0.1011	0.0297	0.1062	0.0501	0.0047
5	rs79152894	173737941	0.89	0.587533376708783	0.95	0.731303845289611	0.107716416707817	0.327495345769957	0.008	0.0086	0.0696	0.0234	0.0501	0.0201	0.0219	0.0274	0.0047	0.0419	0.0453	0.1164	0.0056	0.0496	0.1094	0.0231	0.0232	0.0053	0.0045	0.019	0.0225	0.1011	0.03	0.1065	0.0504	0.0048
5	rs904722	173740532	0.88	0.650722301593725	0.96	0.665984986819169	0.136835381704628	0.407014605699748	0.0087	0.0091	0.0684	0.0231	0.0509	0.0204	0.0213	0.028	0.0052	0.0407	0.0445	0.1144	0.0059	0.0496	0.1097	0.0228	0.0224	0.0057	0.0048	0.0184	0.0219	0.1012	0.0313	0.1077	0.0508	0.0052
5	rs1427963	173744624	0.87	0.718142804220985	0.96	0.665984986819169	0.259259523409384	0.701900356203721	0.0096	0.0097	0.0684	0.023	0.0513	0.021	0.0211	0.0284	0.0057	0.0395	0.0439	0.1124	0.0063	0.0494	0.1105	0.0226	0.022	0.0061	0.0051	0.0178	0.0215	0.1014	0.0315	0.109	0.0491	0.0057
5	rs2936926	173745259	0.87	0.718142804220985	0.96	0.665984986819169	0.233566607365832	0.714559975966336	0.0096	0.0098	0.0685	0.0229	0.0514	0.0211	0.0211	0.0284	0.0058	0.0394	0.0439	0.1123	0.0064	0.0492	0.1106	0.0226	0.022	0.0061	0.0052	0.0177	0.0215	0.1014	0.0315	0.109	0.0489	0.0058
5	rs1010373	173746162	0.87	0.718142804220985	0.96	0.665984986819169	0.22051104263291	0.744844755888054	0.0097	0.0098	0.0685	0.0229	0.0515	0.0211	0.0211	0.0285	0.0058	0.0392	0.0439	0.1123	0.0064	0.0492	0.1106	0.0226	0.0219	0.0061	0.0052	0.0177	0.0215	0.1016	0.0314	0.1091	0.0489	0.0058
5	rs76104376	173746376	0.87	0.718142804220985	0.96	0.665984986819169	0.221129145306592	0.747255318582958	0.0097	0.0098	0.0685	0.0229	0.0515	0.0211	0.0211	0.0286	0.0058	0.0392	0.0439	0.1123	0.0064	0.0492	0.1106	0.0226	0.0219	0.0061	0.0052	0.0177	0.0215	0.1017	0.0314	0.109	0.0488	0.0058
5	rs73809807	173748222	0.87	0.718142804220985	0.96	0.665984986819169	0.208551765925686	0.722030281366403	0.0097	0.0098	0.0686	0.0229	0.0515	0.0212	0.0211	0.0287	0.0058	0.0392	0.0439	0.1124	0.0064	0.0492	0.1105	0.0225	0.022	0.006	0.0052	0.0177	0.0214	0.1017	0.0312	0.1089	0.0487	0.0059
5	rs10058766	173750017	0.87	0.718142804220985	0.96	0.665984986819169	0.197044687115604	0.74379067096567	0.0097	0.0098	0.0687	0.0229	0.0515	0.0213	0.0211	0.0287	0.0058	0.0391	0.0439	0.1124	0.0064	0.0492	0.1106	0.0225	0.0219	0.0061	0.0052	0.0177	0.0214	0.1018	0.0312	0.1089	0.0487	0.0059
5	rs17776108	173750627	0.87	0.718142804220985	0.96	0.665984986819169	0.210512273663319	0.732067383249563	0.0098	0.0098	0.0687	0.0229	0.0515	0.0213	0.0211	0.0287	0.0058	0.0391	0.0439	0.1123	0.0064	0.0492	0.1106	0.0225	0.0219	0.0061	0.0052	0.0177	0.0214	0.1018	0.0312	0.1088	0.0487	0.0059
5	rs76237663	173751305	0.87	0.718142804220985	0.96	0.665984986819169	0.216863536495582	0.762965201762688	0.0098	0.0098	0.0688	0.0229	0.0515	0.0213	0.0211	0.0287	0.0058	0.039	0.0439	0.1123	0.0065	0.0492	0.1106	0.0225	0.0219	0.0061	0.0052	0.0177	0.0214	0.1018	0.0312	0.1088	0.0487	0.0059
5	rs2913471	173753344	0.87	0.718142804220985	0.96	0.665984986819169	0.217353347739341	0.751779704229855	0.0098	0.0098	0.0689	0.0229	0.0515	0.0213	0.0211	0.0287	0.0058	0.039	0.0439	0.1122	0.0065	0.0492	0.1106	0.0225	0.0219	0.0061	0.0052	0.0177	0.0214	0.1018	0.0312	0.1088	0.0487	0.0059
5	rs2964096	173754762	0.87	0.718142804220985	0.96	0.665984986819169	0.240294161067801	0.790015921953436	0.0099	0.0098	0.0694	0.0227	0.0515	0.0213	0.0211	0.0288	0.0058	0.0388	0.044	0.1117	0.0065	0.049	0.1107	0.0224	0.0219	0.0062	0.0052	0.0176	0.0213	0.1017	0.0312	0.1089	0.0483	0.0059
5	rs6866162	173755653	0.87	0.718142804220985	0.96	0.665984986819169	0.237925359440543	0.770543186569495	0.0099	0.0098	0.0695	0.0227	0.0516	0.0213	0.021	0.0288	0.0058	0.0387	0.0441	0.1116	0.0066	0.0489	0.1108	0.0224	0.0219	0.0062	0.0052	0.0176	0.0213	0.1018	0.0313	0.109	0.0483	0.0059
5	rs2936978	173760242	0.87	0.718142804220985	0.96	0.665984986819169	0.221830831052027	0.702494966541484	0.0099	0.0099	0.07	0.0227	0.0515	0.0213	0.021	0.0291	0.0059	0.0385	0.0442	0.111	0.0066	0.0487	0.111	0.0224	0.0219	0.0062	0.0051	0.0174	0.0211	0.102	0.0314	0.1093	0.0479	0.006
5	rs2936977	173760843	0.87	0.718142804220985	0.96	0.665984986819169	0.244416219017003	0.625452410096793	0.01	0.0099	0.0708	0.0227	0.0509	0.0214	0.021	0.0297	0.0059	0.0383	0.044	0.1099	0.0067	0.0483	0.111	0.0226	0.0221	0.0062	0.0049	0.0173	0.0211	0.1027	0.0314	0.1092	0.0477	0.0061
5	rs114959192	173761239	0.87	0.718142804220985	0.96	0.665984986819169	0.243197284381228	0.619090686621064	0.0101	0.0099	0.0714	0.0229	0.0507	0.0214	0.0211	0.0306	0.0059	0.0379	0.0437	0.1084	0.0068	0.0481	0.1104	0.0228	0.0223	0.0062	0.0048	0.0173	0.0212	0.1033	0.0314	0.1092	0.0477	0.006
5	rs6889310	173761877	0.86	0.789876638244022	0.96	0.665984986819169	0.239862506588121	0.681603730012666	0.0104	0.0101	0.0727	0.0233	0.0504	0.0216	0.0213	0.0325	0.0059	0.0371	0.0431	0.1057	0.007	0.0477	0.1092	0.0231	0.0226	0.0064	0.0045	0.0174	0.0215	0.1046	0.0316	0.1093	0.0473	0.0061
5	rs35441605	173761986	0.86	0.789876638244022	0.96	0.665984986819169	0.306645539200479	0.665846157117297	0.0103	0.0101	0.0731	0.0234	0.0502	0.0216	0.0214	0.0326	0.0058	0.0369	0.0431	0.1056	0.0069	0.0474	0.1089	0.0232	0.0227	0.0063	0.0043	0.0174	0.0215	0.1052	0.0319	0.1094	0.047	0.0059
5	rs116063041	173762494	0.86	0.789876638244022	0.96	0.665984986819169	0.210913648015099	0.643753768965199	0.01	0.0102	0.075	0.0237	0.0493	0.0218	0.0217	0.033	0.0053	0.0364	0.0429	0.1052	0.0063	0.0459	0.1084	0.0236	0.0229	0.006	0.0039	0.0178	0.0218	0.1083	0.0311	0.11	0.0461	0.0055
5	rs2964100	173762506	0.86	0.789876638244022	0.97	0.604552021827049	0.170199381056164	0.584807048877221	0.01	0.0103	0.0751	0.0237	0.0492	0.0218	0.0218	0.033	0.0053	0.0364	0.0429	0.1052	0.0063	0.0459	0.1084	0.0236	0.0229	0.006	0.0039	0.0178	0.0218	0.1084	0.0311	0.11	0.0461	0.0055
5	rs17077345	173762787	0.86	0.789876638244022	0.97	0.604552021827049	0.111258874723282	0.468680218915107	0.0098	0.0103	0.0767	0.0238	0.0488	0.0224	0.0221	0.033	0.005	0.0363	0.0424	0.1051	0.0059	0.0454	0.1074	0.024	0.0229	0.0057	0.0037	0.0179	0.0218	0.1102	0.0308	0.1096	0.0462	0.0052
5	rs2964102	173763567	0.87	0.718142804220985	0.96	0.665984986819169	0.0954222537450492	0.39795715482343	0.0094	0.0101	0.0783	0.0237	0.0478	0.023	0.0224	0.0327	0.0044	0.0357	0.0416	0.1076	0.0051	0.0444	0.108	0.0241	0.0226	0.0051	0.0031	0.018	0.0216	0.1131	0.0295	0.1109	0.0456	0.0045
5	rs76394690	173763736	0.87	0.718142804220985	0.96	0.665984986819169	0.102980673048959	0.37912143210905	0.0094	0.0101	0.0784	0.0237	0.0477	0.0231	0.0224	0.0327	0.0043	0.0356	0.0415	0.1077	0.005	0.0444	0.108	0.0241	0.0226	0.0051	0.003	0.0181	0.0216	0.1133	0.0295	0.1109	0.0456	0.0045
5	rs10035459	173764371	0.87	0.718142804220985	0.96	0.665984986819169	0.0695674299788033	0.276646627252981	0.0094	0.0101	0.0785	0.0236	0.0476	0.0232	0.0225	0.0326	0.0042	0.0357	0.0414	0.108	0.0049	0.0444	0.108	0.0242	0.0226	0.005	0.0029	0.0181	0.0216	0.1138	0.0293	0.111	0.0456	0.0044
5	rs2936971	173766154	0.87	0.718142804220985	0.96	0.665984986819169	0.0670045399760528	0.233464410079361	0.0091	0.01	0.0788	0.0237	0.0476	0.0236	0.0226	0.0321	0.004	0.0359	0.0409	0.1088	0.0045	0.0443	0.1085	0.0245	0.0227	0.0048	0.0027	0.0179	0.0213	0.1146	0.0292	0.1111	0.0454	0.0042
5	rs17077348	173766430	0.87	0.718142804220985	0.96	0.665984986819169	0.0678652565301101	0.231268441210747	0.0091	0.01	0.0789	0.0237	0.0475	0.0237	0.0227	0.032	0.0039	0.0359	0.0409	0.1088	0.0044	0.0443	0.1086	0.0246	0.0227	0.0048	0.0026	0.0179	0.0213	0.1147	0.0292	0.1112	0.0453	0.0042
5	rs2936970	173767349	0.87	0.718142804220985	0.96	0.665984986819169	0.0569074504267648	0.215658341327121	0.0089	0.0102	0.0791	0.0238	0.0473	0.0239	0.0228	0.0318	0.0038	0.0361	0.0406	0.109	0.0043	0.0443	0.1089	0.0248	0.0228	0.0047	0.0025	0.0178	0.0211	0.1153	0.0291	0.1112	0.0452	0.004
5	rs66769618	173767377	0.87	0.718142804220985	0.96	0.665984986819169	0.0616499888365914	0.200307363625647	0.0089	0.0102	0.079	0.0238	0.0471	0.024	0.0228	0.0318	0.0038	0.036	0.0406	0.1091	0.0042	0.0442	0.109	0.0249	0.0228	0.0046	0.0025	0.0178	0.0211	0.1153	0.0291	0.1114	0.045	0.0041
5	rs77451890	173768539	0.87	0.718142804220985	0.97	0.604552021827049	0.0740076518528885	0.213198340012011	0.0085	0.0103	0.0794	0.0237	0.0474	0.0243	0.0229	0.0315	0.0034	0.0359	0.0403	0.1095	0.0039	0.0441	0.1094	0.0249	0.0228	0.0044	0.0022	0.0176	0.021	0.1165	0.0289	0.1115	0.0451	0.0037
5	rs17720329	173779875	0.88	0.650722301593725	0.97	0.604552021827049	0.0683285922292296	0.120668375289539	0.0078	0.0103	0.0802	0.0233	0.0474	0.0245	0.023	0.031	0.0029	0.0358	0.04	0.1107	0.0034	0.0439	0.1101	0.0247	0.0227	0.0038	0.0017	0.0174	0.021	0.1187	0.0286	0.112	0.0454	0.0032
5	rs74292280	173780080	0.88	0.650722301593725	0.97	0.604552021827049	0.0677045789690178	0.1161617008798	0.0078	0.0103	0.0802	0.0234	0.0474	0.0245	0.023	0.031	0.0029	0.0358	0.04	0.1107	0.0034	0.0439	0.1101	0.0247	0.0227	0.0038	0.0017	0.0174	0.021	0.1187	0.0286	0.112	0.0453	0.0031
5	rs77187917	173781801	0.88	0.650722301593725	0.97	0.604552021827049	0.0654615435370256	0.114360159248275	0.0078	0.0103	0.0802	0.0233	0.0475	0.0245	0.023	0.031	0.0029	0.0358	0.04	0.1108	0.0034	0.0439	0.1102	0.0247	0.0227	0.0038	0.0017	0.0174	0.021	0.1187	0.0286	0.112	0.0453	0.0031
5	rs1863954	173782172	0.88	0.650722301593725	0.97	0.604552021827049	0.065206665427184	0.110029809857906	0.0078	0.0103	0.0802	0.0233	0.0475	0.0245	0.023	0.031	0.0029	0.0358	0.0399	0.1108	0.0034	0.0439	0.1102	0.0247	0.0227	0.0038	0.0017	0.0174	0.021	0.1186	0.0286	0.112	0.0453	0.0031
5	rs75437378	173782408	0.88	0.650722301593725	0.97	0.604552021827049	0.0668054025926087	0.109945540879204	0.0078	0.0103	0.0802	0.0233	0.0475	0.0245	0.023	0.031	0.0029	0.0358	0.0399	0.1108	0.0034	0.0439	0.1102	0.0248	0.0227	0.0038	0.0017	0.0174	0.021	0.1186	0.0286	0.112	0.0453	0.0031
5	rs55770604	173783007	0.88	0.650722301593725	0.97	0.604552021827049	0.0659732587714168	0.111296809245489	0.0078	0.0103	0.0802	0.0233	0.0475	0.0245	0.023	0.031	0.0029	0.0358	0.0399	0.1108	0.0034	0.0439	0.1103	0.0248	0.0227	0.0038	0.0017	0.0174	0.021	0.1187	0.0286	0.112	0.0453	0.0031
5	rs116812265	173785447	0.88	0.650722301593725	0.96	0.665984986819169	0.0618199828502162	0.110282765224137	0.0077	0.0103	0.0802	0.0233	0.0475	0.0245	0.023	0.0309	0.0029	0.0358	0.0399	0.1108	0.0033	0.0439	0.1103	0.0248	0.0227	0.0039	0.0017	0.0174	0.021	0.1187	0.0286	0.112	0.0453	0.0031
5	rs1366139	173787452	0.88	0.650722301593725	0.96	0.665984986819169	0.0608981949654626	0.107596088542821	0.0077	0.0103	0.0802	0.0233	0.0475	0.0245	0.023	0.0309	0.0029	0.0358	0.0399	0.1109	0.0033	0.0439	0.1103	0.0248	0.0228	0.0039	0.0017	0.0174	0.021	0.1187	0.0286	0.112	0.0453	0.0031
5	rs28535619	173788480	0.88	0.650722301593725	0.96	0.665984986819169	0.0587523492011182	0.105349091599781	0.0077	0.0104	0.0801	0.0232	0.0475	0.0246	0.023	0.0308	0.0029	0.0359	0.0399	0.1109	0.0033	0.0439	0.1104	0.0248	0.0228	0.0038	0.0017	0.0174	0.021	0.1187	0.0286	0.112	0.0454	0.0031
5	rs17077440	173798054	0.88	0.650722301593725	0.96	0.665984986819169	0.0500294301777393	0.124531940636878	0.0073	0.0103	0.0809	0.0228	0.047	0.0249	0.023	0.0303	0.0026	0.0359	0.0398	0.112	0.0031	0.0431	0.1119	0.025	0.0227	0.0033	0.0016	0.0175	0.0211	0.1191	0.0283	0.1124	0.045	0.0028
5	rs2913492	173802309	0.88	0.650722301593725	0.96	0.665984986819169	0.0480216255374247	0.115817726184266	0.0073	0.0103	0.081	0.0228	0.0469	0.0249	0.023	0.0303	0.0026	0.0359	0.0397	0.1121	0.0031	0.0431	0.112	0.0251	0.0227	0.0033	0.0015	0.0175	0.0212	0.1192	0.0282	0.1124	0.045	0.0028
5	rs2964118	173802398	0.88	0.650722301593725	0.96	0.665984986819169	0.0481814894753998	0.116506062240943	0.0073	0.0103	0.081	0.0228	0.0469	0.0249	0.023	0.0303	0.0026	0.0359	0.0397	0.1121	0.0031	0.0431	0.112	0.0251	0.0227	0.0033	0.0015	0.0175	0.0212	0.1192	0.0282	0.1124	0.045	0.0028
5	rs66510229	173806714	0.88	0.650722301593725	0.96	0.665984986819169	0.0523295838799215	0.126658493928512	0.0072	0.0103	0.0811	0.0227	0.0469	0.0249	0.0231	0.0302	0.0025	0.0359	0.0397	0.1122	0.003	0.0431	0.1122	0.0251	0.0227	0.0032	0.0015	0.0175	0.0211	0.1192	0.0282	0.1125	0.045	0.0028
5	rs2964035	173811579	0.88	0.650722301593725	0.96	0.665984986819169	0.061442637890198	0.134569598715413	0.0067	0.0102	0.0818	0.0219	0.0469	0.0247	0.0232	0.0299	0.0023	0.036	0.0397	0.1125	0.0023	0.0433	0.1135	0.0251	0.0224	0.0029	0.0013	0.0178	0.0211	0.1195	0.0279	0.1128	0.0454	0.0027
5	rs74776227	173814032	0.88	0.650722301593725	0.96	0.665984986819169	0.0647768189725548	0.155102107123548	0.0066	0.0102	0.0818	0.0219	0.0467	0.0246	0.0232	0.0298	0.0022	0.0361	0.0396	0.1125	0.0022	0.0436	0.1139	0.0251	0.0224	0.0028	0.0012	0.0179	0.0211	0.1195	0.0279	0.1129	0.0455	0.0026
5	rs10062438	173814618	0.88	0.650722301593725	0.96	0.665984986819169	0.0632678324642541	0.145825604307514	0.0066	0.0102	0.0818	0.0219	0.0467	0.0246	0.0233	0.0297	0.0022	0.0361	0.0396	0.1125	0.0022	0.0437	0.1139	0.0251	0.0224	0.0028	0.0012	0.0179	0.0211	0.1195	0.0279	0.1129	0.0455	0.0026
5	rs74517398	173815851	0.88	0.650722301593725	0.97	0.604552021827049	0.0637489354879445	0.154050674514486	0.0066	0.0102	0.0819	0.0218	0.0467	0.0246	0.0232	0.0297	0.0022	0.0361	0.0396	0.1125	0.0022	0.0437	0.1139	0.0251	0.0224	0.0028	0.0012	0.0179	0.0211	0.1195	0.0279	0.1129	0.0455	0.0026
5	rs78929161	173822586	0.88	0.650722301593725	0.96	0.665984986819169	0.0595234079570433	0.161463899793957	0.0066	0.0101	0.0821	0.0218	0.0467	0.0247	0.0233	0.0296	0.0022	0.0361	0.0396	0.1125	0.0021	0.0438	0.114	0.0251	0.0223	0.0028	0.0012	0.0179	0.0211	0.1195	0.0276	0.1131	0.0456	0.0025
5	rs2036318	173826530	0.88	0.650722301593725	0.96	0.665984986819169	0.0545255489967965	0.16978921223035	0.0065	0.0101	0.0824	0.0218	0.0468	0.0247	0.0233	0.0295	0.0021	0.0362	0.0396	0.1124	0.0021	0.0439	0.114	0.0251	0.0223	0.0027	0.0012	0.018	0.0211	0.1195	0.0274	0.1132	0.0457	0.0024
5	rs78192602	173829300	0.88	0.650722301593725	0.96	0.665984986819169	0.0529752050036465	0.162143937391934	0.0065	0.0101	0.0824	0.0218	0.0468	0.0248	0.0233	0.0294	0.0021	0.0362	0.0396	0.1124	0.0021	0.0439	0.114	0.025	0.0223	0.0027	0.0012	0.0179	0.0211	0.1196	0.0274	0.1133	0.0457	0.0024
5	rs12188136	173834638	0.89	0.587533376708783	0.96	0.665984986819169	0.0536605515792624	0.161463899793957	0.0065	0.01	0.0825	0.0218	0.0468	0.0248	0.0233	0.0292	0.0021	0.0362	0.0396	0.1121	0.0022	0.044	0.1141	0.025	0.0222	0.0027	0.0012	0.0179	0.021	0.1198	0.0274	0.1134	0.0458	0.0024
5	rs72645787	173836540	0.89	0.587533376708783	0.96	0.665984986819169	0.042034868994301	0.178561187598278	0.0065	0.01	0.0824	0.022	0.047	0.0248	0.0234	0.0291	0.002	0.0364	0.0394	0.1125	0.0022	0.0441	0.1139	0.0251	0.0223	0.0027	0.0012	0.0179	0.0208	0.1199	0.0273	0.113	0.0457	0.0023
5	rs115222370	173843784	0.89	0.587533376708783	0.96	0.665984986819169	0.0430494718802407	0.187689030717356	0.0065	0.01	0.0825	0.022	0.047	0.0248	0.0234	0.0291	0.002	0.0364	0.0394	0.1125	0.0022	0.0441	0.1139	0.0251	0.0223	0.0027	0.0012	0.0179	0.0208	0.12	0.0273	0.113	0.0457	0.0023
5	rs17779087	173851172	0.89	0.587533376708783	0.96	0.665984986819169	0.0398437966074419	0.19272363959309	0.0062	0.0101	0.0826	0.0219	0.0471	0.0249	0.0236	0.0289	0.0019	0.0365	0.0391	0.1125	0.0021	0.044	0.1138	0.0251	0.0221	0.0028	0.0012	0.018	0.0206	0.1206	0.0275	0.1129	0.046	0.0021
5	rs2913536	173855413	0.89	0.587533376708783	0.96	0.665984986819169	0.0363161765339938	0.183409950093433	0.0061	0.0101	0.0827	0.0218	0.047	0.025	0.0237	0.0287	0.0018	0.0364	0.0391	0.1127	0.002	0.044	0.1137	0.0252	0.0221	0.0029	0.0012	0.0182	0.0204	0.121	0.0274	0.1128	0.0463	0.002
5	rs77567903	173855426	0.89	0.587533376708783	0.97	0.604552021827049	0.0359482679396721	0.181991115950317	0.0061	0.0101	0.0827	0.0217	0.047	0.025	0.0237	0.0287	0.0018	0.0364	0.0391	0.1127	0.002	0.0441	0.1137	0.0252	0.0221	0.0029	0.0012	0.0182	0.0204	0.121	0.0274	0.1128	0.0463	0.002
5	rs11738057	173858537	0.9	0.528487958927512	0.97	0.604552021827049	0.0207998349048921	0.289497283324238	0.0057	0.0097	0.0827	0.0215	0.0473	0.025	0.0237	0.0282	0.0015	0.0371	0.0392	0.114	0.0018	0.0447	0.1127	0.025	0.0223	0.0029	0.0012	0.0187	0.0198	0.121	0.0277	0.1122	0.0468	0.0017
5	rs1863957	173859366	0.9	0.528487958927512	0.97	0.604552021827049	0.0192200612978143	0.285857716773013	0.0057	0.0097	0.0827	0.0215	0.0473	0.025	0.0237	0.0281	0.0015	0.0371	0.0392	0.1141	0.0018	0.0448	0.1126	0.025	0.0223	0.0029	0.0012	0.0188	0.0197	0.121	0.0277	0.1121	0.0469	0.0016
5	rs2913534	173859657	0.9	0.528487958927512	0.97	0.604552021827049	0.01508163649801	0.305627763977358	0.0058	0.0094	0.0828	0.0216	0.0474	0.0251	0.0238	0.0282	0.0015	0.0372	0.0389	0.1141	0.0018	0.0447	0.1129	0.0252	0.0223	0.0029	0.0012	0.0185	0.0198	0.121	0.0277	0.1118	0.0471	0.0016
5	rs2913530	173863445	0.9	0.528487958927512	0.97	0.604552021827049	0.0155502529990191	0.297766816158571	0.0058	0.0094	0.0828	0.0215	0.0474	0.025	0.0238	0.0281	0.0014	0.0372	0.039	0.1141	0.0017	0.0448	0.1127	0.0252	0.0224	0.0029	0.0012	0.0185	0.0198	0.1211	0.0277	0.1119	0.0471	0.0016
5	rs11134841	173872772	0.9	0.528487958927512	0.97	0.604552021827049	0.0194474686553441	0.329083001416643	0.0057	0.0094	0.0818	0.0214	0.0475	0.0251	0.0241	0.0279	0.0013	0.0377	0.0395	0.1127	0.0016	0.0455	0.1125	0.0253	0.0225	0.0029	0.0012	0.0186	0.02	0.1219	0.0277	0.1115	0.0472	0.0016
5	rs72820757	173888015	0.9	0.528487958927512	0.97	0.604552021827049	0.019865157704143	0.363307560459478	0.0056	0.0093	0.0809	0.0214	0.0477	0.0249	0.0241	0.0278	0.0013	0.0381	0.0396	0.1128	0.0016	0.0459	0.1124	0.0251	0.0225	0.0029	0.0012	0.0186	0.02	0.1225	0.0277	0.1114	0.0473	0.0015
5	rs72820767	173907167	0.9	0.528487958927512	0.97	0.604552021827049	0.0210048314965035	0.364188095546799	0.0055	0.0093	0.0803	0.0214	0.0478	0.0248	0.0241	0.0277	0.0012	0.0384	0.0397	0.1129	0.0016	0.0461	0.1124	0.025	0.0225	0.0029	0.0013	0.0186	0.02	0.123	0.0276	0.1113	0.0473	0.0015
5	rs1826140	173907410	0.9	0.528487958927512	0.98	0.546929419532092	0.0210585483252398	0.36066958952465	0.0055	0.0093	0.0803	0.0214	0.0478	0.0248	0.0241	0.0277	0.0012	0.0385	0.0397	0.1129	0.0016	0.0461	0.1124	0.025	0.0225	0.0029	0.0013	0.0186	0.02	0.123	0.0276	0.1113	0.0473	0.0015
5	rs354978	173910135	0.9	0.528487958927512	0.98	0.546929419532092	0.0250099314207369	0.373533333279944	0.0055	0.0093	0.0802	0.0215	0.0479	0.0248	0.0243	0.0275	0.0012	0.0386	0.0397	0.1127	0.0016	0.0461	0.1125	0.0251	0.0224	0.003	0.0012	0.0186	0.0201	0.123	0.0274	0.1112	0.0475	0.0015
5	rs76926219	173912505	0.9	0.528487958927512	0.98	0.546929419532092	0.0250911463116695	0.381924177883476	0.0055	0.0093	0.0802	0.0215	0.0479	0.0248	0.0243	0.0275	0.0012	0.0386	0.0397	0.1127	0.0016	0.0461	0.1125	0.0252	0.0224	0.003	0.0012	0.0186	0.0201	0.1229	0.0274	0.1111	0.0475	0.0015
5	rs17780561	173918175	0.9	0.528487958927512	0.98	0.546929419532092	0.0263531166979836	0.391265245631438	0.0055	0.0093	0.08	0.0215	0.0479	0.0249	0.0244	0.0274	0.0012	0.0387	0.0397	0.1128	0.0015	0.0462	0.1125	0.0252	0.0224	0.003	0.0012	0.0186	0.0201	0.1229	0.0273	0.1111	0.0475	0.0015
5	rs2560341	173919403	0.9	0.528487958927512	0.98	0.546929419532092	0.0255514925663151	0.395379635288288	0.0055	0.0093	0.0801	0.0215	0.0479	0.0249	0.0244	0.0274	0.0012	0.0387	0.0396	0.1128	0.0015	0.0461	0.1125	0.0252	0.0224	0.003	0.0012	0.0186	0.0201	0.123	0.0274	0.111	0.0474	0.0015
5	rs17077650	173919466	0.9	0.528487958927512	0.98	0.546929419532092	0.025500047759233	0.395379635288288	0.0055	0.0093	0.0801	0.0215	0.0479	0.0249	0.0244	0.0274	0.0012	0.0387	0.0396	0.1128	0.0015	0.0461	0.1125	0.0252	0.0224	0.003	0.0012	0.0186	0.0201	0.123	0.0274	0.111	0.0474	0.0015
5	rs1500855	173922112	0.9	0.528487958927512	0.98	0.546929419532092	0.0188618977915274	0.466659740392153	0.0053	0.0089	0.0798	0.0216	0.0481	0.0252	0.0246	0.0269	0.0013	0.0394	0.0397	0.1137	0.0015	0.0462	0.1118	0.0254	0.0226	0.003	0.0013	0.0186	0.0202	0.1224	0.0273	0.1101	0.0477	0.0015
5	rs354990	173931151	0.9	0.528487958927512	0.98	0.546929419532092	0.0178483486724735	0.510796419709572	0.0052	0.0087	0.0797	0.0216	0.0482	0.0252	0.0247	0.0267	0.0013	0.0395	0.0397	0.114	0.0015	0.0463	0.1117	0.0257	0.0226	0.003	0.0013	0.0186	0.0204	0.1223	0.0273	0.1098	0.0477	0.0014
5	rs12516832	173938760	0.9	0.528487958927512	0.98	0.546929419532092	0.0164970689846626	0.517006279048997	0.0052	0.0087	0.0797	0.0216	0.0482	0.0253	0.0247	0.0266	0.0014	0.0396	0.0396	0.1141	0.0015	0.0463	0.1114	0.0258	0.0227	0.003	0.0013	0.0186	0.0204	0.1222	0.0273	0.1098	0.0476	0.0014
5	rs703739	173944166	0.9	0.528487958927512	0.98	0.546929419532092	0.0150886579267372	0.499666778159283	0.0052	0.0087	0.0796	0.0216	0.0481	0.0254	0.0248	0.0264	0.0015	0.0398	0.0397	0.1144	0.0016	0.0462	0.1114	0.026	0.0229	0.0032	0.0014	0.0184	0.0206	0.1217	0.0274	0.1096	0.0474	0.0015
5	rs115027936	173944657	0.9	0.528487958927512	0.98	0.546929419532092	0.0147405354389869	0.507629830565208	0.0052	0.0086	0.0795	0.0216	0.048	0.0254	0.0249	0.0264	0.0015	0.0397	0.0396	0.1145	0.0016	0.0462	0.1114	0.026	0.0229	0.0032	0.0014	0.0184	0.0206	0.1217	0.0274	0.1095	0.0474	0.0015
5	rs62394599	173953388	0.9	0.528487958927512	0.98	0.546929419532092	0.0138303058514946	0.50941902923141	0.0052	0.0086	0.0796	0.0215	0.0481	0.0255	0.0253	0.0264	0.0015	0.0397	0.0393	0.1148	0.0016	0.0462	0.1113	0.0261	0.023	0.0031	0.0014	0.0185	0.0209	0.121	0.0273	0.1093	0.0473	0.0015
5	rs11747479	173955389	0.9	0.528487958927512	0.99	0.493036143459036	0.0138698509118458	0.501860282343496	0.0052	0.0085	0.0796	0.0215	0.0481	0.0256	0.0254	0.0264	0.0015	0.0397	0.0392	0.1149	0.0016	0.0461	0.1113	0.0262	0.0231	0.0031	0.0015	0.0185	0.021	0.1208	0.0273	0.1092	0.0472	0.0015
5	rs79357104	173961452	0.9	0.528487958927512	0.99	0.493036143459036	0.0125778593808281	0.474349628098756	0.0053	0.0085	0.0796	0.0214	0.0482	0.0254	0.0253	0.0265	0.0015	0.0397	0.0394	0.1153	0.0017	0.0462	0.1113	0.0262	0.0229	0.0032	0.0015	0.0185	0.0214	0.1206	0.0271	0.1088	0.047	0.0015
5	rs60726524	173961637	0.9	0.528487958927512	0.99	0.493036143459036	0.0128188054032081	0.473133263052596	0.0053	0.0085	0.0796	0.0214	0.0482	0.0254	0.0253	0.0265	0.0015	0.0397	0.0394	0.1154	0.0017	0.0462	0.1113	0.0263	0.0229	0.0032	0.0015	0.0185	0.0214	0.1206	0.0271	0.1087	0.047	0.0015
5	rs76463080	173970217	0.91	0.473491286898298	0.99	0.493036143459036	0.0136729627275694	0.490099148503449	0.0052	0.0083	0.0798	0.0212	0.0485	0.0254	0.0255	0.0265	0.0017	0.0403	0.0397	0.1158	0.0017	0.046	0.1106	0.0262	0.0226	0.0031	0.0016	0.0187	0.022	0.1202	0.0269	0.108	0.0468	0.0015
5	rs923519	173975323	0.9	0.528487958927512	1	0.442785362986439	0.0142631963710804	0.476784787544889	0.0052	0.0083	0.0798	0.0212	0.0486	0.0253	0.0255	0.0265	0.0017	0.0404	0.0398	0.1159	0.0017	0.046	0.1105	0.0262	0.0225	0.0031	0.0016	0.0187	0.0222	0.1201	0.0268	0.1079	0.0468	0.0015
5	rs10036946	173979305	0.91	0.473491286898298	1	0.442785362986439	0.0159708577068258	0.478816553258999	0.0052	0.0083	0.0799	0.0211	0.0487	0.0253	0.0256	0.0265	0.0017	0.0406	0.0397	0.1159	0.0017	0.046	0.1104	0.0262	0.0223	0.0032	0.0017	0.0188	0.0223	0.1201	0.0269	0.1076	0.0467	0.0015
5	rs13185193	173980953	0.91	0.473491286898298	1	0.442785362986439	0.0194728563477995	0.47421443637772	0.0052	0.0082	0.0803	0.021	0.0487	0.0253	0.0256	0.0264	0.0017	0.0408	0.0396	0.116	0.0018	0.0461	0.1105	0.0264	0.0222	0.0033	0.0017	0.0188	0.0225	0.1195	0.0269	0.1075	0.0467	0.0015
5	rs7736798	173985281	0.91	0.473491286898298	0.99	0.493036143459036	0.0270972517766075	0.526148099722774	0.0052	0.008	0.0804	0.0209	0.0488	0.0253	0.0258	0.0263	0.0017	0.0409	0.0396	0.1161	0.0015	0.0461	0.1106	0.0265	0.0221	0.0033	0.0017	0.0188	0.0226	0.1196	0.027	0.1072	0.0465	0.0014
5	rs17063726	173987628	0.91	0.473491286898298	0.99	0.493036143459036	0.0274965502681785	0.547072509429064	0.0052	0.008	0.0804	0.0209	0.0488	0.0253	0.0258	0.0263	0.0017	0.0409	0.0395	0.1161	0.0016	0.0461	0.1107	0.0265	0.0221	0.0033	0.0017	0.0187	0.0226	0.1196	0.0271	0.1072	0.0464	0.0014
5	rs115259505	173988991	0.91	0.473491286898298	0.99	0.493036143459036	0.0280537509607655	0.536863975010518	0.0052	0.008	0.0804	0.0209	0.0488	0.0253	0.0258	0.0263	0.0017	0.0409	0.0395	0.1162	0.0016	0.0461	0.1107	0.0265	0.0221	0.0033	0.0017	0.0187	0.0226	0.1196	0.0271	0.1072	0.0463	0.0014
5	rs72822731	173996670	0.91	0.473491286898298	0.99	0.493036143459036	0.0337198466795985	0.587372771059601	0.0052	0.0079	0.0804	0.0208	0.0489	0.0254	0.0258	0.0263	0.0017	0.0409	0.0395	0.1162	0.0016	0.0461	0.1107	0.0266	0.0221	0.0033	0.0016	0.0187	0.0227	0.1194	0.0271	0.107	0.0462	0.0014
5	rs17063743	173999738	0.91	0.473491286898298	0.99	0.493036143459036	0.0389787314331071	0.607419602363929	0.0051	0.0078	0.0804	0.0207	0.0489	0.0255	0.0261	0.0262	0.0018	0.0409	0.0395	0.1165	0.0016	0.0461	0.1105	0.0268	0.0222	0.0033	0.0016	0.0187	0.0229	0.1191	0.0272	0.1068	0.046	0.0014
5	rs12516352	174004543	0.91	0.473491286898298	0.99	0.493036143459036	0.0505566125689379	0.626031505273538	0.005	0.0074	0.0802	0.0208	0.0489	0.0261	0.0273	0.0259	0.0019	0.0408	0.0393	0.1171	0.0017	0.046	0.109	0.0277	0.0227	0.0034	0.0017	0.0188	0.0234	0.1175	0.0276	0.1066	0.0452	0.0015
5	rs76276184	174005336	0.91	0.473491286898298	0.98	0.546929419532092	0.0531801894335886	0.658218820067993	0.005	0.0074	0.0802	0.0209	0.0489	0.0261	0.0273	0.0259	0.0019	0.0407	0.0393	0.1171	0.0017	0.046	0.1089	0.0278	0.0227	0.0033	0.0017	0.0188	0.0234	0.1174	0.0276	0.1066	0.0451	0.0015
5	rs115057956	174006466	0.91	0.473491286898298	0.97	0.604552021827049	0.0553295340596668	0.661150023893597	0.005	0.0074	0.0801	0.0209	0.0489	0.0262	0.0274	0.0259	0.0019	0.0407	0.0393	0.1171	0.0017	0.0459	0.1088	0.0278	0.0227	0.0033	0.0017	0.0188	0.0234	0.1173	0.0276	0.1067	0.0451	0.0015
5	rs13179274	174011260	0.91	0.473491286898298	0.96	0.665984986819169	0.053970884842495	0.652950219178338	0.005	0.0074	0.0799	0.0209	0.049	0.0262	0.0276	0.0259	0.0019	0.0407	0.0394	0.1172	0.0018	0.0459	0.1085	0.0279	0.0229	0.0034	0.0018	0.0188	0.0235	0.1171	0.0276	0.1069	0.0448	0.0015
5	rs57881242	174011781	0.91	0.473491286898298	0.96	0.665984986819169	0.0611230933567865	0.67835701055769	0.005	0.0074	0.0799	0.0209	0.049	0.0262	0.0276	0.0259	0.0019	0.0407	0.0394	0.1172	0.0018	0.0459	0.1085	0.0279	0.0229	0.0034	0.0018	0.0188	0.0235	0.117	0.0276	0.1069	0.0448	0.0015
5	rs17063763	174016594	0.92	0.422441555019286	0.96	0.665984986819169	0.143742517312322	0.812966541427064	0.005	0.0071	0.0781	0.0214	0.0491	0.027	0.0295	0.0257	0.0021	0.041	0.0392	0.118	0.0018	0.0459	0.1055	0.0291	0.0241	0.0036	0.0019	0.0191	0.0243	0.1137	0.0278	0.1073	0.0441	0.0015
5	rs80267362	174016838	0.92	0.422441555019286	0.95	0.731303845289611	0.159362211774863	0.842234368911525	0.005	0.0071	0.078	0.0214	0.0491	0.0271	0.0297	0.0257	0.0021	0.0411	0.0392	0.1181	0.0018	0.0459	0.1052	0.0292	0.0242	0.0036	0.0019	0.0191	0.0244	0.1135	0.0278	0.1073	0.0441	0.0015
5	rs6865465	174018266	0.91	0.473491286898298	0.95	0.731303845289611	0.231615487302431	0.953748708735013	0.0052	0.0069	0.0771	0.0219	0.0491	0.0275	0.0306	0.0257	0.0022	0.0412	0.0393	0.1184	0.0018	0.046	0.1037	0.0298	0.0248	0.0037	0.0021	0.0193	0.0248	0.112	0.0279	0.107	0.0436	0.0016
5	rs10866681	174019318	0.91	0.473491286898298	0.95	0.731303845289611	0.227028423683189	0.957238061268258	0.0052	0.0069	0.0769	0.0219	0.0491	0.0276	0.0309	0.0258	0.0022	0.0412	0.0393	0.1184	0.0019	0.0459	0.1034	0.0299	0.0249	0.0037	0.0021	0.0193	0.0249	0.1117	0.0279	0.107	0.0435	0.0016
5	rs79341868	174023808	0.91	0.473491286898298	0.95	0.731303845289611	0.23693861089367	0.97456295877768	0.0052	0.0069	0.0769	0.022	0.0491	0.0276	0.0309	0.0257	0.0022	0.0412	0.0393	0.1187	0.0019	0.0459	0.1034	0.0299	0.025	0.0037	0.0021	0.0193	0.0249	0.1115	0.0279	0.1071	0.0434	0.0016
5	rs4868431	174027661	0.91	0.473491286898298	0.95	0.731303845289611	0.239172749817992	0.986997673739614	0.0053	0.0069	0.0769	0.0221	0.0489	0.0276	0.031	0.0257	0.0022	0.0412	0.0393	0.1189	0.0019	0.0458	0.1035	0.03	0.025	0.0037	0.0021	0.0192	0.025	0.1113	0.0279	0.1071	0.0432	0.0016
5	rs116724053	174031539	0.91	0.473491286898298	0.94	0.800578923638966	0.26061211226897	1.00122319448367	0.0054	0.0069	0.077	0.0222	0.0488	0.0277	0.0311	0.0257	0.0022	0.0411	0.0392	0.119	0.0019	0.0459	0.1031	0.0301	0.0251	0.0038	0.0021	0.0192	0.0249	0.1111	0.0279	0.1071	0.0432	0.0015
5	rs7712993	174037081	0.91	0.473491286898298	0.94	0.800578923638966	0.263328776463727	1.00106313904536	0.0055	0.0069	0.0771	0.0224	0.0486	0.0279	0.0313	0.0256	0.0022	0.041	0.0391	0.1191	0.0019	0.0461	0.1027	0.0302	0.0251	0.0039	0.002	0.0191	0.025	0.1108	0.0279	0.1071	0.0432	0.0015
5	rs72822761	174037100	0.91	0.473491286898298	0.94	0.800578923638966	0.263601284833904	1.00138325485407	0.0055	0.0069	0.0771	0.0224	0.0486	0.0279	0.0313	0.0256	0.0022	0.041	0.0391	0.1191	0.0019	0.0461	0.1027	0.0302	0.0251	0.0039	0.002	0.0191	0.025	0.1108	0.0279	0.1071	0.0432	0.0015
5	rs77484146	174038056	0.91	0.473491286898298	0.93	0.873875650440679	0.272541032599	0.998182985500436	0.0055	0.0069	0.0772	0.0224	0.0485	0.0279	0.0313	0.0256	0.0022	0.041	0.0391	0.1191	0.0019	0.0461	0.1026	0.0303	0.0251	0.0039	0.002	0.0191	0.025	0.1108	0.0279	0.107	0.0432	0.0015
5	rs6859717	174038255	0.91	0.473491286898298	0.93	0.873875650440679	0.274534065032756	0.999142858793988	0.0055	0.0069	0.0771	0.0224	0.0485	0.0279	0.0313	0.0256	0.0022	0.041	0.0391	0.1191	0.0019	0.0462	0.1026	0.0303	0.0251	0.0039	0.002	0.0191	0.025	0.1108	0.0279	0.107	0.0432	0.0015
5	rs7723208	174038768	0.92	0.422441555019286	0.93	0.873875650440679	0.268899842050426	1.08055245071665	0.0057	0.0069	0.0769	0.023	0.0475	0.0286	0.032	0.0253	0.0023	0.0412	0.0392	0.1197	0.002	0.0466	0.1009	0.0307	0.0255	0.0043	0.0021	0.0187	0.0248	0.1094	0.0282	0.1066	0.0431	0.0017
5	rs6556147	174038943	0.92	0.422441555019286	0.93	0.873875650440679	0.304580061537553	1.10137492770987	0.0058	0.0069	0.077	0.0232	0.0472	0.0287	0.0321	0.0253	0.0023	0.0412	0.0391	0.1202	0.002	0.0468	0.1004	0.0308	0.0255	0.0044	0.0022	0.0187	0.0248	0.1089	0.0282	0.1064	0.0429	0.0018
5	rs11746292	174039803	0.92	0.422441555019286	0.92	0.951254862179695	0.293255908445194	1.19099662682318	0.0062	0.0067	0.0772	0.0242	0.0458	0.0291	0.0326	0.0253	0.0024	0.0414	0.0387	0.1224	0.0022	0.0478	0.0982	0.0316	0.0259	0.0048	0.0023	0.0186	0.0247	0.1069	0.0285	0.1057	0.0419	0.0021
5	rs62394653	174045332	0.92	0.422441555019286	0.92	0.951254862179695	0.285232479935683	1.16476773030681	0.0064	0.0068	0.0774	0.0243	0.0453	0.0292	0.0325	0.0255	0.0024	0.0416	0.0387	0.1231	0.0022	0.0478	0.0979	0.0316	0.0259	0.005	0.0023	0.0187	0.0247	0.1058	0.0286	0.1055	0.0416	0.0022
5	rs17063799	174050782	0.92	0.422441555019286	0.91	1.03277310349222	0.276674815467602	1.08656386799901	0.0069	0.0069	0.0773	0.0242	0.0449	0.0294	0.0324	0.0256	0.0024	0.0415	0.0386	0.1235	0.0022	0.0479	0.0976	0.0315	0.0256	0.0053	0.0023	0.0187	0.0247	0.1053	0.0286	0.1052	0.0417	0.0025
5	rs35825712	174051074	0.92	0.422441555019286	0.91	1.03277310349222	0.258359925745596	1.08932794549736	0.0069	0.0069	0.0774	0.0244	0.0449	0.0294	0.0324	0.0256	0.0024	0.0415	0.0386	0.1235	0.0022	0.0478	0.0976	0.0315	0.0256	0.0053	0.0023	0.0187	0.0247	0.1052	0.0286	0.1052	0.0417	0.0025
5	rs60281380	174051485	0.92	0.422441555019286	0.9	1.11848291839441	0.252864863930295	1.09209332441566	0.007	0.007	0.0773	0.0244	0.0448	0.0294	0.0324	0.0256	0.0024	0.0415	0.0386	0.1236	0.0022	0.0479	0.0975	0.0315	0.0256	0.0052	0.0024	0.0187	0.0247	0.1052	0.0287	0.1051	0.0416	0.0025
5	rs59365337	174054598	0.92	0.422441555019286	0.9	1.11848291839441	0.243588719182953	1.10528730369399	0.0071	0.007	0.0773	0.0246	0.0447	0.0295	0.0324	0.0257	0.0022	0.0415	0.0386	0.1237	0.0022	0.048	0.0973	0.0316	0.0256	0.0053	0.0024	0.0188	0.0247	0.1049	0.0288	0.1051	0.0415	0.0026
5	rs114760462	174057889	0.92	0.422441555019286	0.9	1.11848291839441	0.229715565525273	1.11932754493353	0.0072	0.007	0.0773	0.0247	0.0446	0.0296	0.0324	0.0257	0.0023	0.0414	0.0386	0.1238	0.0023	0.0481	0.0971	0.0316	0.0257	0.0052	0.0024	0.0188	0.0247	0.1047	0.0287	0.105	0.0414	0.0027
5	rs7736847	174059232	0.92	0.422441555019286	0.89	1.20843312996982	0.21531655536208	1.12848743502862	0.0073	0.0071	0.0773	0.0248	0.0444	0.0296	0.0324	0.0258	0.0024	0.0412	0.0386	0.1239	0.0024	0.0483	0.0969	0.0316	0.0258	0.0052	0.0024	0.0188	0.0248	0.1043	0.0287	0.1049	0.0413	0.0028
5	rs4280892	174062145	0.93	0.375229593708928	0.89	1.20843312996982	0.199993900905824	1.1690495699919	0.0074	0.0072	0.0779	0.025	0.044	0.0298	0.0326	0.0257	0.0026	0.0408	0.0385	0.124	0.0026	0.0483	0.0966	0.0317	0.0261	0.0052	0.0025	0.0188	0.0247	0.1037	0.0287	0.1045	0.0409	0.003
5	rs62396599	174063705	0.93	0.375229593708928	0.89	1.20843312996982	0.211838443472894	1.18868298566908	0.0075	0.0072	0.0779	0.0252	0.0438	0.0299	0.0326	0.0257	0.0026	0.0408	0.0387	0.1244	0.0026	0.0486	0.0961	0.0317	0.0263	0.0053	0.0025	0.0188	0.0247	0.1033	0.0287	0.1043	0.0407	0.0031
5	rs4867771	174069956	0.93	0.375229593708928	0.89	1.20843312996982	0.235227924488245	1.25359484275263	0.0081	0.0074	0.0785	0.026	0.0429	0.0302	0.0324	0.0254	0.0028	0.041	0.0391	0.1261	0.0032	0.0491	0.0933	0.0318	0.0271	0.0056	0.0026	0.0187	0.0246	0.1	0.0294	0.1034	0.0406	0.0036
5	rs13163544	174071838	0.93	0.375229593708928	0.89	1.20843312996982	0.228537777495648	1.27765122683243	0.008	0.0074	0.0785	0.0261	0.0428	0.0302	0.0324	0.0254	0.0028	0.041	0.0392	0.1263	0.0033	0.0491	0.0933	0.0317	0.0272	0.0056	0.0026	0.0187	0.0246	0.0998	0.0294	0.1034	0.0406	0.0036
5	rs56283956	174073675	0.93	0.375229593708928	0.89	1.20843312996982	0.243371212637933	1.24842642395026	0.008	0.0075	0.0785	0.0261	0.0428	0.0301	0.0325	0.0254	0.0028	0.041	0.0393	0.1265	0.0033	0.0489	0.0933	0.0317	0.0271	0.0058	0.0026	0.0186	0.0246	0.0994	0.0294	0.1034	0.0405	0.0036
5	rs74741318	174076693	0.93	0.375229593708928	0.89	1.20843312996982	0.250870591688819	1.25326128452115	0.0079	0.0075	0.0788	0.0262	0.0427	0.0301	0.0323	0.0254	0.0029	0.0409	0.0394	0.1264	0.0034	0.0486	0.0933	0.0317	0.0272	0.006	0.0027	0.0186	0.0246	0.099	0.0295	0.1034	0.0404	0.0037
5	rs34994987	174078900	0.93	0.375229593708928	0.89	1.20843312996982	0.248884961266586	1.25025995433802	0.0079	0.0075	0.0788	0.0262	0.0427	0.0302	0.0323	0.0254	0.0029	0.0409	0.0395	0.1263	0.0035	0.0487	0.0932	0.0317	0.0272	0.006	0.0027	0.0186	0.0246	0.0989	0.0295	0.1035	0.0404	0.0037
5	rs55637384	174083204	0.93	0.375229593708928	0.89	1.20843312996982	0.249281395764224	1.25559651543956	0.0079	0.0076	0.0789	0.0262	0.0427	0.0302	0.0322	0.0254	0.0029	0.0409	0.0395	0.1263	0.0035	0.0487	0.0932	0.0317	0.0273	0.006	0.0027	0.0186	0.0247	0.0988	0.0295	0.1035	0.0403	0.0037
5	rs62394482	174096123	0.93	0.375229593708928	0.89	1.20843312996982	0.25755174403234	1.21036315692814	0.0081	0.0076	0.0793	0.0261	0.0428	0.0301	0.0319	0.0253	0.003	0.0408	0.04	0.1266	0.0037	0.0488	0.0929	0.0315	0.0272	0.0061	0.0028	0.0187	0.0246	0.0979	0.0294	0.1037	0.0401	0.0037
5	rs11748676	174097159	0.93	0.375229593708928	0.89	1.20843312996982	0.251224497521562	1.20506083711707	0.0082	0.0076	0.0794	0.0261	0.0428	0.0301	0.0319	0.0253	0.003	0.0408	0.0401	0.1267	0.0037	0.0488	0.0928	0.0315	0.0272	0.0061	0.0028	0.0187	0.0246	0.0977	0.0293	0.1038	0.04	0.0037
5	rs55809673	174098061	0.93	0.375229593708928	0.89	1.20843312996982	0.251844489849008	1.21832432313787	0.0083	0.0076	0.0795	0.0261	0.0428	0.03	0.0317	0.0254	0.0031	0.0406	0.0403	0.1267	0.0038	0.0492	0.0927	0.0314	0.0273	0.0061	0.0028	0.0187	0.0246	0.0973	0.0292	0.1038	0.0399	0.0038
5	rs17063846	174106526	0.93	0.375229593708928	0.89	1.20843312996982	0.259394609926447	1.15621254494891	0.0086	0.0075	0.0799	0.0261	0.043	0.0299	0.0313	0.0256	0.0031	0.04	0.041	0.1268	0.004	0.0506	0.0922	0.0312	0.0274	0.006	0.0029	0.0188	0.0245	0.096	0.0289	0.1039	0.0396	0.0038
5	rs7726344	174115370	0.93	0.375229593708928	0.89	1.20843312996982	0.255492660766615	1.14471397347066	0.0087	0.0075	0.08	0.0262	0.0431	0.0298	0.0311	0.0256	0.0032	0.0399	0.0412	0.1269	0.004	0.051	0.0921	0.0312	0.0274	0.006	0.003	0.0188	0.0245	0.0955	0.0288	0.1039	0.0395	0.0038
5	rs17796153	174118800	0.93	0.375229593708928	0.89	1.20843312996982	0.277842023109012	1.09599959737018	0.0088	0.0075	0.0801	0.0262	0.0432	0.0297	0.0309	0.0258	0.0032	0.04	0.0416	0.1273	0.0041	0.0514	0.0921	0.031	0.0273	0.006	0.003	0.0188	0.0243	0.0947	0.0286	0.104	0.0392	0.0038
5	rs67785224	174123969	0.93	0.375229593708928	0.89	1.20843312996982	0.307089102065383	1.04397049282565	0.009	0.0075	0.0802	0.0263	0.0434	0.0294	0.0305	0.0259	0.0032	0.0402	0.0424	0.128	0.0042	0.052	0.0923	0.0307	0.0272	0.0059	0.0031	0.0187	0.024	0.0935	0.0283	0.1045	0.0385	0.0037
5	rs114918906	174126128	0.93	0.375229593708928	0.89	1.20843312996982	0.295473518226456	1.05172026814812	0.009	0.0075	0.0801	0.0263	0.0435	0.0294	0.0305	0.026	0.0032	0.0402	0.0425	0.1279	0.0043	0.0521	0.0922	0.0306	0.0272	0.0059	0.0031	0.0187	0.0239	0.0933	0.0284	0.1047	0.0385	0.0037
5	rs10072870	174126405	0.93	0.375229593708928	0.91	1.03277310349222	0.295328620343757	1.05398265354705	0.009	0.0075	0.0801	0.0264	0.0435	0.0294	0.0305	0.0259	0.0032	0.0402	0.0425	0.1279	0.0043	0.0521	0.0922	0.0307	0.0272	0.0059	0.0031	0.0187	0.0239	0.0933	0.0284	0.1048	0.0385	0.0038
5	rs10074336	174126415	0.93	0.375229593708928	0.91	1.03277310349222	0.275556784526221	1.02946901891722	0.009	0.0075	0.0798	0.0263	0.0436	0.0291	0.0305	0.0261	0.0031	0.0402	0.0425	0.1278	0.0043	0.0521	0.0926	0.0306	0.0273	0.0058	0.0032	0.0187	0.0238	0.0933	0.0284	0.105	0.0385	0.0037
5	rs13356448	174132301	0.93	0.375229593708928	0.91	1.03277310349222	0.277982265717706	1.04187346158015	0.0091	0.0075	0.0799	0.0262	0.0436	0.0291	0.0304	0.0261	0.0031	0.0402	0.0425	0.1278	0.0043	0.0521	0.0926	0.0306	0.0273	0.0058	0.0032	0.0187	0.0238	0.0933	0.0283	0.1052	0.0386	0.0038
5	rs75765082	174133056	0.93	0.375229593708928	0.9	1.11848291839441	0.278029021714094	1.03768179698702	0.0091	0.0074	0.08	0.0263	0.0436	0.0291	0.0303	0.0261	0.0031	0.0402	0.0425	0.1278	0.0043	0.052	0.0926	0.0305	0.0273	0.0058	0.0032	0.0187	0.0238	0.0933	0.0283	0.1052	0.0386	0.0038
5	rs74501670	174134882	0.93	0.375229593708928	0.9	1.11848291839441	0.281971619395818	1.02657335890734	0.0091	0.0074	0.0802	0.0263	0.0436	0.0291	0.0302	0.0261	0.0031	0.0402	0.0426	0.1277	0.0042	0.0521	0.0925	0.0305	0.0273	0.0058	0.0031	0.0186	0.0238	0.0931	0.0283	0.1053	0.0386	0.0037
5	rs17063875	174136121	0.93	0.375229593708928	0.9	1.11848291839441	0.283481403389576	1.03784295561106	0.0091	0.0074	0.0804	0.0263	0.0437	0.0292	0.0302	0.0262	0.0031	0.0402	0.0426	0.1277	0.0042	0.0521	0.0925	0.0305	0.0273	0.0058	0.0031	0.0186	0.0238	0.093	0.0282	0.1053	0.0386	0.0037
5	rs12652137	174140864	0.93	0.375229593708928	0.9	1.11848291839441	0.309559509297676	1.05010483986247	0.0091	0.0073	0.081	0.0265	0.0439	0.0292	0.03	0.0262	0.003	0.0401	0.043	0.1278	0.0041	0.0522	0.0923	0.0304	0.0277	0.0056	0.0031	0.0184	0.0238	0.0921	0.0281	0.1057	0.0387	0.0036
5	rs6891331	174145717	0.93	0.375229593708928	0.9	1.11848291839441	0.353040069384617	1.09779083417751	0.009	0.0072	0.0819	0.0265	0.0445	0.0295	0.0296	0.0259	0.0029	0.0404	0.0435	0.1276	0.004	0.0526	0.0919	0.0302	0.0281	0.0053	0.0031	0.0183	0.0237	0.0906	0.0277	0.1061	0.039	0.0035
5	rs115532834	174147647	0.93	0.375229593708928	0.9	1.11848291839441	0.374741146844121	1.08835223994236	0.009	0.0072	0.0822	0.0265	0.0443	0.0295	0.0296	0.0259	0.0029	0.0403	0.0435	0.1276	0.004	0.0527	0.0919	0.0301	0.0281	0.0052	0.0031	0.0183	0.0237	0.0906	0.0276	0.1062	0.0391	0.0035
5	rs115162731	174153111	0.93	0.375229593708928	0.9	1.11848291839441	0.420578736481635	1.10854956754667	0.009	0.0073	0.0828	0.0264	0.0443	0.0296	0.0294	0.0258	0.0029	0.0403	0.0437	0.1276	0.0039	0.053	0.0918	0.0301	0.0282	0.0049	0.0032	0.0182	0.0235	0.0903	0.0275	0.1065	0.039	0.0034
5	rs12522983	174154986	0.93	0.375229593708928	0.9	1.11848291839441	0.463501804817973	1.10871272717327	0.0091	0.0073	0.0837	0.0263	0.0444	0.0297	0.0292	0.0257	0.0029	0.0404	0.0439	0.1274	0.0039	0.0533	0.0916	0.03	0.0283	0.0046	0.0033	0.018	0.0233	0.09	0.0276	0.1068	0.0388	0.0034
5	rs4242182	174156168	0.93	0.375229593708928	0.9	1.11848291839441	0.49444093748829	1.10642889467674	0.0091	0.0073	0.0843	0.0263	0.0444	0.0297	0.029	0.0257	0.0029	0.0404	0.044	0.1274	0.0038	0.0535	0.0917	0.0299	0.0283	0.0044	0.0032	0.0179	0.0231	0.0899	0.0275	0.107	0.0386	0.0033
5	rs73340442	174157932	0.93	0.375229593708928	0.9	1.11848291839441	0.521248351061153	1.100234300357	0.0091	0.0073	0.0847	0.026	0.0444	0.0297	0.0289	0.0254	0.0029	0.0404	0.0441	0.1273	0.004	0.0539	0.0918	0.0297	0.0282	0.0044	0.0033	0.0177	0.0228	0.0897	0.0275	0.1073	0.0387	0.0034
5	rs4647949	174158188	0.93	0.375229593708928	0.9	1.11848291839441	0.517267405876253	1.11083420401043	0.0091	0.0073	0.0849	0.026	0.0444	0.0297	0.0289	0.0254	0.0029	0.0403	0.0442	0.1273	0.004	0.054	0.0918	0.0297	0.0282	0.0044	0.0033	0.0178	0.0228	0.0896	0.0275	0.1073	0.0387	0.0034
5	rs4647951	174158381	0.93	0.375229593708928	0.9	1.11848291839441	0.540715775943651	1.09420890182309	0.0091	0.0073	0.0849	0.026	0.0444	0.0297	0.0288	0.0254	0.003	0.0403	0.0441	0.1273	0.004	0.054	0.0918	0.0297	0.0282	0.0044	0.0033	0.0177	0.0227	0.0896	0.0275	0.1073	0.0387	0.0034
5	rs62388026	174160985	0.93	0.375229593708928	0.9	1.11848291839441	0.635260073317329	1.12832374607094	0.0091	0.0073	0.0857	0.0259	0.0443	0.0296	0.0286	0.0252	0.003	0.0401	0.0441	0.1276	0.004	0.0545	0.0922	0.0293	0.0284	0.0044	0.0033	0.0174	0.0222	0.0895	0.0271	0.1075	0.0386	0.0034
5	rs7733337	174164216	0.93	0.375229593708928	0.9	1.11848291839441	0.670757063044405	1.14799715767407	0.009	0.0074	0.0866	0.0258	0.0443	0.0294	0.0281	0.0251	0.0031	0.0399	0.044	0.1276	0.0041	0.0551	0.093	0.0289	0.0285	0.0045	0.0033	0.017	0.0216	0.0894	0.0268	0.1077	0.0389	0.0033
5	rs11740641	174167623	0.92	0.422441555019286	0.9	1.11848291839441	0.827912117898757	1.16723767810593	0.0087	0.0073	0.0893	0.0257	0.0445	0.029	0.0272	0.0249	0.003	0.0389	0.0441	0.1275	0.004	0.0554	0.096	0.0279	0.0287	0.0044	0.003	0.0165	0.0205	0.0893	0.0262	0.1081	0.0392	0.0031
5	rs13156381	174170812	0.91	0.473491286898298	0.9	1.11848291839441	0.968013279442205	1.17020285458753	0.0086	0.0073	0.0899	0.0257	0.0448	0.0289	0.0269	0.0248	0.003	0.0385	0.0446	0.1272	0.0039	0.0556	0.0967	0.0275	0.0288	0.0044	0.003	0.0161	0.0206	0.0895	0.0257	0.1082	0.0394	0.0031
5	rs77558518	174173171	0.9	0.528487958927512	0.9	1.11848291839441	0.94098585857116	1.2019145342621	0.0086	0.0073	0.0902	0.0258	0.0449	0.0288	0.0268	0.0247	0.003	0.0384	0.0448	0.1271	0.0038	0.0557	0.0969	0.0275	0.0288	0.0044	0.0029	0.0159	0.0206	0.0898	0.0255	0.1082	0.0394	0.0031
5	rs12515514	174173364	0.9	0.528487958927512	0.9	1.11848291839441	0.921152085209423	1.21484018139737	0.0086	0.0073	0.0903	0.0258	0.0449	0.0288	0.0267	0.0247	0.003	0.0384	0.0449	0.1271	0.0038	0.0556	0.0969	0.0275	0.0288	0.0044	0.0029	0.0159	0.0206	0.0899	0.0255	0.1082	0.0394	0.0031
5	rs67537339	174175771	0.9	0.528487958927512	0.9	1.11848291839441	0.956945205869314	1.26160485049363	0.0086	0.0074	0.0905	0.0256	0.0455	0.0287	0.0267	0.0246	0.003	0.0383	0.0453	0.1265	0.0038	0.0559	0.0968	0.0274	0.0288	0.0044	0.0029	0.0158	0.0204	0.0895	0.0253	0.1085	0.0399	0.003
5	rs879815	174177562	0.9	0.528487958927512	0.9	1.11848291839441	0.97598753884679	1.30245725581118	0.0086	0.0074	0.0908	0.0255	0.0459	0.0286	0.0267	0.0246	0.003	0.0381	0.0456	0.1261	0.0037	0.0561	0.0967	0.0271	0.0288	0.0043	0.0029	0.0156	0.0204	0.0892	0.0253	0.1086	0.0403	0.003
5	rs10071232	174180140	0.89	0.587533376708783	0.91	1.03277310349222	0.992273207597361	1.39533578448991	0.0085	0.0075	0.0914	0.0257	0.0462	0.0282	0.0266	0.0243	0.0031	0.0379	0.0456	0.1259	0.0038	0.056	0.0973	0.0266	0.0289	0.0045	0.0029	0.0153	0.0201	0.0889	0.0252	0.1087	0.041	0.0031
5	rs72824625	174180475	0.89	0.587533376708783	0.91	1.03277310349222	0.986718563493095	1.39601513607094	0.0085	0.0075	0.0915	0.0257	0.0463	0.0281	0.0265	0.0243	0.0031	0.0379	0.0456	0.1258	0.0038	0.056	0.0972	0.0266	0.0288	0.0045	0.0029	0.0153	0.0201	0.0889	0.0252	0.1088	0.0411	0.0031
5	rs74835461	174186281	0.89	0.587533376708783	0.91	1.03277310349222	1.05921182068596	1.4113148752972	0.0085	0.0074	0.092	0.0259	0.0462	0.0279	0.0263	0.0241	0.0031	0.0377	0.0455	0.126	0.0038	0.0562	0.0977	0.0264	0.0287	0.0047	0.0029	0.0152	0.0201	0.0889	0.0249	0.1087	0.0413	0.0031
5	rs61175797	174186726	0.89	0.587533376708783	0.92	0.951254862179695	1.10109106698821	1.41642085002537	0.0085	0.0074	0.0921	0.0259	0.0462	0.0279	0.0263	0.0241	0.0031	0.0377	0.0455	0.126	0.0038	0.0562	0.0978	0.0264	0.0288	0.0048	0.0029	0.0151	0.0201	0.0888	0.0249	0.1087	0.0412	0.0031
5	rs115130643	174187251	0.89	0.587533376708783	0.92	0.951254862179695	1.11540376338153	1.41012391558746	0.0085	0.0074	0.0922	0.0259	0.0461	0.0278	0.0262	0.0241	0.0031	0.0375	0.0456	0.1261	0.0038	0.0562	0.0978	0.0263	0.0287	0.0048	0.0029	0.0151	0.02	0.0887	0.0249	0.1087	0.0412	0.0032
5	rs36099147	174189617	0.89	0.587533376708783	0.91	1.03277310349222	1.18474904508722	1.48890128911168	0.0085	0.0074	0.0924	0.026	0.0461	0.0278	0.0261	0.0238	0.0031	0.0374	0.0455	0.1261	0.0039	0.0563	0.098	0.0262	0.0288	0.0049	0.0029	0.015	0.02	0.0888	0.0248	0.1088	0.0414	0.0032
5	rs1507805	174193309	0.89	0.587533376708783	0.91	1.03277310349222	1.28761837685041	1.51209933814679	0.0084	0.0074	0.0926	0.0261	0.0462	0.0276	0.0259	0.0238	0.0032	0.0372	0.0455	0.1259	0.0039	0.0566	0.0984	0.026	0.0287	0.0051	0.0029	0.0149	0.0199	0.0887	0.0245	0.1089	0.0417	0.0033
5	rs10070896	174201087	0.88	0.650722301593725	0.91	1.03277310349222	1.544127894071	1.5974601752473	0.0085	0.0074	0.0929	0.0262	0.0461	0.0275	0.0255	0.024	0.0033	0.0371	0.0454	0.1256	0.0037	0.0567	0.099	0.0256	0.0284	0.0057	0.003	0.0147	0.0194	0.0887	0.024	0.1091	0.0425	0.0035
5	rs72824639	174201581	0.88	0.650722301593725	0.91	1.03277310349222	1.55632076865915	1.5931229172268	0.0085	0.0074	0.093	0.0261	0.0461	0.0275	0.0255	0.0239	0.0033	0.0371	0.0455	0.1256	0.0037	0.0567	0.099	0.0256	0.0284	0.0057	0.0031	0.0147	0.0194	0.0887	0.024	0.1091	0.0425	0.0035
5	rs111709667	174201740	0.88	0.650722301593725	0.91	1.03277310349222	1.55662603451745	1.58202782756034	0.0085	0.0074	0.093	0.0261	0.0461	0.0274	0.0255	0.0239	0.0033	0.0371	0.0455	0.1256	0.0037	0.0567	0.099	0.0256	0.0284	0.0057	0.0031	0.0147	0.0194	0.0887	0.024	0.1092	0.0425	0.0035
5	rs10476121	174202444	0.88	0.650722301593725	0.91	1.03277310349222	1.5786618537333	1.60266727400867	0.0085	0.0074	0.093	0.0261	0.0462	0.0274	0.0254	0.0239	0.0033	0.0371	0.0455	0.1255	0.0037	0.0568	0.0992	0.0255	0.0284	0.0057	0.0031	0.0147	0.0193	0.0886	0.024	0.1093	0.0425	0.0035
5	rs10068439	174206475	0.87	0.718142804220985	0.91	1.03277310349222	1.63744710483703	1.53483641657726	0.0085	0.0072	0.093	0.0262	0.0463	0.0275	0.0252	0.0241	0.0033	0.0371	0.0458	0.1249	0.0038	0.0569	0.0992	0.0249	0.0281	0.0059	0.0031	0.0144	0.0188	0.0888	0.0241	0.1098	0.043	0.0035
5	rs73809265	174215849	0.87	0.718142804220985	0.91	1.03277310349222	1.62172352586102	1.51433621787662	0.0086	0.0072	0.093	0.0263	0.0463	0.0274	0.0251	0.0242	0.0033	0.0371	0.0457	0.1248	0.0038	0.0568	0.0992	0.0249	0.0281	0.006	0.0031	0.0144	0.0188	0.0888	0.0241	0.1098	0.043	0.0035
5	rs13355216	174220114	0.86	0.789876638244022	0.9	1.11848291839441	1.68965284253524	1.61743478781932	0.0087	0.0072	0.0928	0.0262	0.0463	0.0272	0.0248	0.0241	0.0034	0.0373	0.0459	0.1244	0.0039	0.0571	0.0988	0.0248	0.0279	0.0062	0.0031	0.0142	0.0181	0.0889	0.0242	0.1096	0.0443	0.004
5	rs7731308	174221703	0.86	0.789876638244022	0.9	1.11848291839441	1.80606356272328	1.64058288063401	0.0087	0.0074	0.0929	0.0261	0.0462	0.0271	0.0246	0.024	0.0034	0.0372	0.0461	0.1245	0.0039	0.0573	0.0988	0.0246	0.0277	0.0063	0.003	0.014	0.0179	0.0888	0.0243	0.1097	0.0447	0.0041
5	rs78795040	174225304	0.86	0.789876638244022	0.9	1.11848291839441	1.9031369692523	1.69280240988923	0.009	0.0076	0.0929	0.026	0.046	0.0268	0.0243	0.0241	0.0036	0.0369	0.0461	0.1248	0.0041	0.0575	0.0993	0.0238	0.0273	0.0066	0.0032	0.0136	0.0176	0.0887	0.0245	0.1095	0.0454	0.0044
5	rs62390981	174225609	0.85	0.865999623192944	0.9	1.11848291839441	1.9078338950463	1.7075165903187	0.009	0.0076	0.0929	0.026	0.046	0.0268	0.0243	0.0241	0.0037	0.0369	0.0461	0.1248	0.0041	0.0575	0.0993	0.0238	0.0273	0.0066	0.0032	0.0136	0.0176	0.0887	0.0245	0.1095	0.0454	0.0044
5	rs7737046	174230091	0.85	0.865999623192944	0.9	1.11848291839441	2.01882842151384	1.72663804575527	0.0091	0.0076	0.0929	0.026	0.0459	0.0266	0.0243	0.0241	0.0037	0.0368	0.0463	0.125	0.0041	0.0575	0.0995	0.0235	0.0272	0.0067	0.0033	0.0135	0.0174	0.0887	0.0245	0.1094	0.0456	0.0045
5	rs115503471	174238345	0.85	0.865999623192944	0.9	1.11848291839441	2.06825563062844	1.67251417373008	0.009	0.0078	0.0929	0.026	0.046	0.0265	0.024	0.0239	0.0038	0.0364	0.0463	0.1249	0.0041	0.0574	0.1002	0.0233	0.0273	0.0067	0.0033	0.0134	0.0172	0.0886	0.0245	0.1094	0.0458	0.0046
5	rs62390992	174244249	0.85	0.865999623192944	0.9	1.11848291839441	2.09514664160087	1.72734034833956	0.009	0.0078	0.0929	0.026	0.046	0.0265	0.024	0.0239	0.0038	0.0363	0.0464	0.1248	0.0041	0.0575	0.1004	0.0233	0.0273	0.0067	0.0033	0.0134	0.0171	0.0888	0.0246	0.1093	0.0459	0.0046
5	rs74436263	174247259	0.85	0.865999623192944	0.9	1.11848291839441	2.14233821029143	1.87181707937269	0.009	0.0078	0.0928	0.026	0.0461	0.0265	0.024	0.024	0.0038	0.0362	0.0464	0.1249	0.0041	0.0574	0.1006	0.0233	0.0273	0.0067	0.0033	0.0133	0.017	0.0889	0.0246	0.1091	0.0459	0.0046
5	rs11744459	174247579	0.85	0.865999623192944	0.9	1.11848291839441	2.13961280817506	1.8545983405642	0.009	0.0078	0.0928	0.026	0.0461	0.0265	0.024	0.0239	0.0038	0.0362	0.0464	0.125	0.0041	0.0574	0.1006	0.0233	0.0273	0.0067	0.0033	0.0133	0.017	0.089	0.0245	0.1091	0.046	0.0046
5	rs74916332	174248096	0.85	0.865999623192944	0.9	1.11848291839441	2.13961280817506	1.86435877770928	0.009	0.0078	0.0928	0.026	0.0461	0.0265	0.024	0.0239	0.0038	0.0362	0.0463	0.125	0.0041	0.0574	0.1006	0.0232	0.0273	0.0067	0.0033	0.0132	0.0169	0.089	0.0246	0.1092	0.046	0.0046
5	rs10036827	174250239	0.85	0.865999623192944	0.9	1.11848291839441	2.13825053300168	1.86169612041513	0.009	0.0079	0.0928	0.026	0.0461	0.0266	0.024	0.0239	0.0038	0.0362	0.0463	0.125	0.0041	0.0574	0.1007	0.0232	0.0273	0.0067	0.0033	0.0132	0.0168	0.089	0.0247	0.1091	0.0461	0.0046
5	rs76403299	174259283	0.84	0.946582027722497	0.9	1.11848291839441	2.21416821760214	1.90970554628786	0.0088	0.008	0.0923	0.0264	0.0462	0.0269	0.0244	0.0235	0.0039	0.0356	0.0462	0.1247	0.004	0.057	0.1017	0.0231	0.0277	0.0065	0.0033	0.0131	0.0162	0.0887	0.0252	0.1087	0.0465	0.0049
5	rs77251223	174260369	0.84	0.946582027722497	0.9	1.11848291839441	2.22266925761684	1.89653034184579	0.0088	0.008	0.0922	0.0264	0.0462	0.0269	0.0244	0.0235	0.0039	0.0356	0.0462	0.1247	0.004	0.0571	0.1017	0.0231	0.0277	0.0065	0.0033	0.0131	0.0162	0.0887	0.0252	0.1087	0.0465	0.0049
5	rs12518986	174266145	0.84	0.946582027722497	0.9	1.11848291839441	2.29047381487259	1.93270346177807	0.0088	0.008	0.0921	0.0265	0.0462	0.0269	0.0244	0.0234	0.0039	0.0355	0.0462	0.1246	0.004	0.0571	0.1019	0.0231	0.0277	0.0065	0.0033	0.013	0.0161	0.0887	0.0252	0.1086	0.0465	0.005
5	rs11746716	174267734	0.84	0.946582027722497	0.9	1.11848291839441	2.28015134177777	1.94805657876217	0.0088	0.008	0.0921	0.0265	0.0463	0.0269	0.0244	0.0234	0.0039	0.0355	0.0463	0.1245	0.004	0.057	0.1019	0.0231	0.0277	0.0065	0.0033	0.013	0.0161	0.0888	0.0252	0.1087	0.0465	0.005
5	rs4510603	174270849	0.84	0.946582027722497	0.9	1.11848291839441	2.27760202342426	1.96593007933198	0.0088	0.008	0.092	0.0265	0.0463	0.0269	0.0243	0.0234	0.004	0.0355	0.0464	0.1243	0.004	0.057	0.1019	0.0231	0.0277	0.0065	0.0034	0.013	0.016	0.0889	0.0253	0.1088	0.0466	0.005
5	rs6556164	174272876	0.84	0.946582027722497	0.9	1.11848291839441	2.2103806136534	1.93752181335003	0.0088	0.008	0.0919	0.0264	0.0464	0.027	0.0243	0.0234	0.004	0.0354	0.0463	0.1243	0.0041	0.0571	0.1018	0.0231	0.0277	0.0065	0.0034	0.013	0.016	0.089	0.0253	0.1085	0.0466	0.005
5	rs73329426	174273758	0.84	0.946582027722497	0.9	1.11848291839441	2.11106484875068	1.87874640630792	0.0088	0.008	0.0917	0.0264	0.0466	0.0269	0.0243	0.0234	0.004	0.0355	0.0463	0.124	0.0042	0.0571	0.1018	0.023	0.0276	0.0065	0.0035	0.0131	0.0159	0.089	0.0254	0.1082	0.0468	0.0051
5	rs6556165	174274276	0.84	0.946582027722497	0.91	1.03277310349222	2.15222729942198	1.88799111303492	0.0089	0.0082	0.0911	0.0263	0.0467	0.0268	0.0244	0.0236	0.0041	0.0356	0.0464	0.1228	0.0042	0.0575	0.1019	0.0228	0.0276	0.0066	0.0036	0.0133	0.0157	0.0892	0.0257	0.1072	0.0476	0.0053
5	rs79939287	174274311	0.84	0.946582027722497	0.91	1.03277310349222	2.13949927439645	1.88781327002938	0.0089	0.0082	0.0911	0.0263	0.0466	0.0268	0.0244	0.0236	0.0041	0.0356	0.0465	0.1228	0.0042	0.0574	0.1019	0.0228	0.0276	0.0066	0.0036	0.0132	0.0156	0.0893	0.0257	0.1072	0.0477	0.0053
5	rs60835087	174274794	0.83	1.03168894651748	0.9	1.11848291839441	2.11513541901001	1.91808018936594	0.009	0.0084	0.0904	0.0265	0.0466	0.0269	0.0244	0.0239	0.0041	0.0355	0.0461	0.1228	0.0043	0.0571	0.1016	0.0228	0.0277	0.0065	0.0038	0.0133	0.0153	0.0897	0.0259	0.1066	0.0484	0.0056
5	rs6882780	174274989	0.83	1.03168894651748	0.9	1.11848291839441	2.04897433621704	1.90258222852235	0.009	0.0084	0.0902	0.0266	0.0466	0.027	0.0244	0.0241	0.0041	0.0354	0.0459	0.1225	0.0043	0.0571	0.1013	0.0228	0.0278	0.0065	0.0038	0.0133	0.0153	0.09	0.026	0.1062	0.0485	0.0055
5	rs6871244	174280310	0.85	0.865999623192944	0.9	1.11848291839441	1.08907203115969	1.40672208168341	0.009	0.0085	0.0864	0.0257	0.0486	0.026	0.0252	0.0264	0.0036	0.0355	0.0461	0.1205	0.004	0.0564	0.1016	0.0224	0.027	0.0061	0.0037	0.0147	0.0139	0.0943	0.0284	0.1012	0.0525	0.0054
5	rs72807139	174282182	0.85	0.865999623192944	0.9	1.11848291839441	0.985267918217642	1.27346911840999	0.0089	0.0085	0.0863	0.0254	0.0489	0.0259	0.0252	0.0265	0.0033	0.0353	0.0457	0.1208	0.0039	0.0558	0.1015	0.0223	0.0268	0.0059	0.0035	0.0151	0.0137	0.0956	0.0287	0.1011	0.0529	0.0053
5	rs62388382	174282871	0.85	0.865999623192944	0.9	1.11848291839441	0.954249541824182	1.23976517608135	0.0088	0.0085	0.0861	0.0254	0.0489	0.0259	0.0252	0.0266	0.0031	0.0354	0.0456	0.1207	0.0038	0.0557	0.1014	0.0224	0.0268	0.0059	0.0035	0.0153	0.0137	0.0959	0.0288	0.1009	0.0531	0.0052
5	rs72807154	174297777	0.85	0.865999623192944	0.9	1.11848291839441	0.87056028648535	1.23643673000898	0.0086	0.0085	0.0854	0.0252	0.0494	0.026	0.0254	0.0266	0.0027	0.0356	0.0455	0.121	0.0037	0.0552	0.1011	0.0225	0.0269	0.0057	0.0034	0.0158	0.0135	0.097	0.029	0.1005	0.054	0.0049
5	rs396585	174302292	0.85	0.865999623192944	0.91	1.03277310349222	0.845838074451684	1.19959713845865	0.0086	0.0085	0.0854	0.0252	0.0494	0.026	0.0254	0.0266	0.0027	0.0356	0.0454	0.121	0.0037	0.0551	0.1011	0.0225	0.0269	0.0057	0.0034	0.0158	0.0135	0.0971	0.0291	0.1004	0.0541	0.0049
5	rs764832	174303151	0.85	0.865999623192944	0.91	1.03277310349222	0.85337559949272	1.20506083711707	0.0086	0.0085	0.0854	0.0251	0.0495	0.026	0.0255	0.0266	0.0027	0.0356	0.0454	0.121	0.0037	0.0551	0.101	0.0226	0.027	0.0057	0.0034	0.0158	0.0135	0.0972	0.0292	0.1004	0.0541	0.0049
5	rs408895	174310062	0.85	0.865999623192944	0.92	0.951254862179695	0.879166294472216	1.20721440841891	0.0086	0.0085	0.0855	0.0251	0.0494	0.026	0.0255	0.0266	0.0026	0.0356	0.0453	0.1211	0.0036	0.0551	0.1009	0.0226	0.027	0.0057	0.0034	0.0158	0.0134	0.0974	0.0292	0.1001	0.0541	0.0049
5	rs9313699	174315293	0.85	0.865999623192944	0.93	0.873875650440679	0.874209410560404	1.21616726631552	0.0086	0.0085	0.0855	0.0251	0.0495	0.026	0.0255	0.0266	0.0026	0.0355	0.0453	0.1211	0.0036	0.0551	0.1009	0.0227	0.0269	0.0057	0.0034	0.0158	0.0134	0.0974	0.0293	0.1	0.0542	0.0049
5	rs62388428	174317346	0.85	0.865999623192944	0.93	0.873875650440679	0.877621078037913	1.23893291814598	0.0086	0.0085	0.0855	0.0251	0.0495	0.026	0.0255	0.0266	0.0026	0.0355	0.0453	0.1211	0.0036	0.0551	0.1008	0.0227	0.0269	0.0057	0.0034	0.0158	0.0134	0.0975	0.0293	0.1	0.0542	0.0049
5	rs30943	174346162	0.85	0.865999623192944	0.93	0.873875650440679	0.778291359634031	1.06660406040149	0.0087	0.0082	0.0849	0.0246	0.0499	0.0262	0.0259	0.0265	0.002	0.0359	0.0444	0.1205	0.0038	0.0542	0.1004	0.0228	0.0269	0.0061	0.0035	0.0166	0.0138	0.0986	0.0299	0.0995	0.0551	0.004
5	rs113310889	174347781	0.85	0.865999623192944	0.92	0.951254862179695	0.810072328358925	1.05026636161603	0.0087	0.0082	0.0849	0.0245	0.0499	0.0262	0.0259	0.0265	0.002	0.036	0.0444	0.1204	0.0037	0.0542	0.1004	0.0228	0.0269	0.0061	0.0035	0.0166	0.0138	0.0986	0.0301	0.0994	0.0551	0.0041
5	rs255612	174354078	0.85	0.865999623192944	0.92	0.951254862179695	0.780764050901866	1.02207209309627	0.009	0.0081	0.085	0.0244	0.0499	0.0261	0.026	0.0265	0.002	0.0363	0.0443	0.1201	0.0038	0.0542	0.1004	0.0226	0.0265	0.0062	0.0035	0.0168	0.0139	0.0985	0.0302	0.0992	0.0555	0.0039
5	rs79005384	174356987	0.85	0.865999623192944	0.92	0.951254862179695	0.791077639703481	1.00746919532368	0.009	0.008	0.0847	0.0243	0.0499	0.0261	0.0256	0.0264	0.002	0.0366	0.0442	0.1198	0.0038	0.0545	0.1005	0.0227	0.0263	0.0063	0.0036	0.0168	0.0139	0.0986	0.0304	0.0992	0.0558	0.0039
5	rs112793988	174359598	0.85	0.865999623192944	0.92	0.951254862179695	0.806540122106184	1.00026293586443	0.009	0.008	0.0846	0.0243	0.0499	0.0261	0.0256	0.0264	0.002	0.0366	0.0442	0.1198	0.0038	0.0545	0.1005	0.0227	0.0263	0.0063	0.0036	0.0169	0.0139	0.0986	0.0304	0.0991	0.0558	0.0039
5	rs28559953	174365949	0.85	0.865999623192944	0.92	0.951254862179695	0.795203903067247	0.997703115641343	0.009	0.0079	0.0842	0.0243	0.0499	0.0261	0.0257	0.0265	0.002	0.0368	0.0441	0.1195	0.0037	0.0547	0.1005	0.0228	0.0264	0.0063	0.0036	0.017	0.014	0.0986	0.0305	0.0989	0.056	0.0038
5	rs17064098	174366806	0.85	0.865999623192944	0.92	0.951254862179695	0.791855468606153	0.995624194741992	0.009	0.0078	0.0842	0.0243	0.0499	0.0261	0.0257	0.0265	0.002	0.0368	0.044	0.1195	0.0037	0.0547	0.1006	0.0228	0.0264	0.0063	0.0036	0.017	0.014	0.0985	0.0305	0.0989	0.056	0.0038
5	rs77219321	174370704	0.85	0.865999623192944	0.92	0.951254862179695	0.738364734907263	1.00298412963789	0.009	0.0078	0.084	0.0243	0.0499	0.0261	0.0257	0.0265	0.0021	0.0369	0.044	0.1193	0.0038	0.0548	0.1006	0.0229	0.0264	0.0063	0.0037	0.017	0.014	0.0985	0.0306	0.0988	0.0562	0.0037
5	rs59698246	174375763	0.86	0.789876638244022	0.92	0.951254862179695	0.711791653606592	1.01259968713443	0.0091	0.0077	0.0837	0.0243	0.0499	0.026	0.0257	0.0265	0.0021	0.037	0.0439	0.1191	0.0038	0.0551	0.1006	0.0229	0.0264	0.0063	0.0037	0.0171	0.0141	0.0985	0.0308	0.0986	0.0564	0.0036
5	rs115743676	174379008	0.86	0.789876638244022	0.92	0.951254862179695	0.71938259399676	1.02464378296429	0.0092	0.0077	0.0834	0.0243	0.0499	0.0261	0.0257	0.0264	0.0022	0.0371	0.0439	0.1189	0.0039	0.0552	0.1004	0.023	0.0264	0.0064	0.0038	0.0171	0.0141	0.0985	0.0309	0.0984	0.0565	0.0036
5	rs4868468	174379564	0.86	0.789876638244022	0.92	0.951254862179695	0.712088664165121	1.02448301622559	0.0092	0.0077	0.0833	0.0243	0.05	0.0261	0.0257	0.0264	0.0022	0.0371	0.0438	0.1188	0.004	0.0552	0.1004	0.023	0.0264	0.0064	0.0038	0.0171	0.0141	0.0985	0.0309	0.0984	0.0565	0.0036
5	rs17798350	174380087	0.86	0.789876638244022	0.92	0.951254862179695	0.716401497458817	1.03236623006675	0.0093	0.0076	0.0833	0.0242	0.05	0.0261	0.0257	0.0264	0.0022	0.0371	0.0439	0.1188	0.004	0.0552	0.1003	0.023	0.0264	0.0064	0.0038	0.0171	0.0141	0.0985	0.0309	0.0983	0.0565	0.0036
5	rs55648513	174384376	0.86	0.789876638244022	0.92	0.951254862179695	0.72708413888083	1.03429856360002	0.0095	0.0077	0.0825	0.0242	0.05	0.0261	0.0258	0.0265	0.0024	0.0372	0.0438	0.1185	0.0043	0.0555	0.0998	0.0231	0.0265	0.0067	0.004	0.0172	0.0142	0.0985	0.031	0.0979	0.0568	0.0034
5	rs7443574	174391067	0.86	0.789876638244022	0.92	0.951254862179695	0.72910898847847	1.04816694456517	0.0095	0.0076	0.0823	0.0242	0.0501	0.0263	0.0258	0.0265	0.0024	0.0373	0.0437	0.1183	0.0044	0.0555	0.0995	0.0232	0.0266	0.0067	0.0041	0.0172	0.0143	0.0982	0.031	0.0977	0.0569	0.0036
5	rs11134893	174399898	0.86	0.789876638244022	0.92	0.951254862179695	0.842319661746446	1.10088606070539	0.01	0.0079	0.0813	0.024	0.0497	0.0265	0.0263	0.0267	0.0028	0.0379	0.0433	0.1169	0.005	0.0561	0.0985	0.0235	0.0263	0.007	0.0046	0.0177	0.0146	0.0976	0.031	0.0967	0.0575	0.0038
5	rs62389784	174400350	0.86	0.789876638244022	0.92	0.951254862179695	0.799261334377028	1.06854831254698	0.01	0.0078	0.0813	0.0239	0.0497	0.0265	0.0263	0.0267	0.0028	0.0379	0.0431	0.1167	0.005	0.0561	0.0985	0.0235	0.0263	0.007	0.0046	0.0177	0.0147	0.0976	0.0311	0.0967	0.0576	0.0039
5	rs72809018	174400868	0.86	0.789876638244022	0.92	0.951254862179695	0.782311213501731	1.05462921750014	0.0101	0.0077	0.0812	0.0238	0.0498	0.0264	0.0263	0.0267	0.0029	0.0379	0.043	0.1168	0.005	0.0561	0.0984	0.0235	0.0263	0.0071	0.0046	0.0178	0.0148	0.0975	0.031	0.0966	0.0576	0.0039
5	rs115373174	174411259	0.87	0.718142804220985	0.92	0.951254862179695	0.467400001121889	1.28468246637516	0.0111	0.0085	0.0756	0.0237	0.0491	0.0265	0.0274	0.0276	0.0042	0.0402	0.0422	0.1137	0.0069	0.0558	0.0962	0.0237	0.0257	0.0076	0.0056	0.019	0.0173	0.0925	0.0334	0.0954	0.0577	0.0058
5	rs12153591	174411529	0.87	0.718142804220985	0.92	0.951254862179695	0.47721502516433	1.4442155828309	0.0112	0.0085	0.0753	0.0237	0.0491	0.0266	0.0274	0.0276	0.0042	0.0404	0.0422	0.1137	0.007	0.0557	0.0961	0.0238	0.0257	0.0077	0.0056	0.019	0.0174	0.0922	0.0335	0.0953	0.0577	0.0059
5	rs12716305	174412338	0.87	0.718142804220985	0.92	0.951254862179695	0.563052633063429	1.53552625054372	0.0113	0.0087	0.075	0.0237	0.0488	0.0265	0.0275	0.0277	0.0043	0.0404	0.0422	0.1134	0.0072	0.0555	0.0962	0.0238	0.0255	0.0077	0.0058	0.0193	0.0176	0.0916	0.0338	0.0953	0.0575	0.0062
5	rs2042161	174414496	0.87	0.718142804220985	0.92	0.951254862179695	0.588874317928382	1.54380804217719	0.0115	0.0089	0.0743	0.0235	0.0484	0.026	0.0274	0.0287	0.0047	0.0407	0.0421	0.113	0.0076	0.0553	0.0959	0.0235	0.0251	0.0077	0.0061	0.0199	0.0182	0.0914	0.0343	0.095	0.0572	0.0066
5	rs17064225	174417049	0.87	0.718142804220985	0.92	0.951254862179695	0.598721802636367	1.51227138726287	0.0114	0.0089	0.074	0.0236	0.0484	0.026	0.0273	0.0286	0.0047	0.0407	0.0421	0.1131	0.0076	0.0552	0.0962	0.0235	0.025	0.0077	0.0061	0.0198	0.0183	0.0914	0.0344	0.095	0.057	0.0067
5	rs75268514	174420229	0.87	0.718142804220985	0.92	0.951254862179695	0.597418154359791	1.49130436092121	0.0115	0.0089	0.0738	0.0236	0.0484	0.026	0.0273	0.0285	0.0048	0.0407	0.042	0.1132	0.0076	0.0552	0.0964	0.0235	0.025	0.0077	0.0061	0.0198	0.0183	0.0913	0.0344	0.0952	0.0569	0.0067
5	rs66567330	174427391	0.87	0.718142804220985	0.93	0.873875650440679	0.560120825432787	1.29440312424288	0.0115	0.009	0.0739	0.0236	0.048	0.0258	0.0274	0.0285	0.0047	0.0406	0.0419	0.1134	0.0075	0.055	0.0967	0.0236	0.0252	0.0077	0.0061	0.0198	0.0183	0.0911	0.0345	0.0952	0.0569	0.0067
5	rs1862159	174427907	0.87	0.718142804220985	0.93	0.873875650440679	0.532693184079758	1.25025995433802	0.0114	0.009	0.0739	0.0236	0.048	0.0258	0.0274	0.0284	0.0048	0.0405	0.0419	0.1135	0.0074	0.055	0.0968	0.0236	0.0253	0.0077	0.0061	0.0198	0.0183	0.091	0.0345	0.0952	0.0569	0.0067
5	rs10516123	174428848	0.87	0.718142804220985	0.92	0.951254862179695	0.470946483851343	1.23244466036556	0.0114	0.0089	0.0739	0.0236	0.0476	0.0258	0.0275	0.0283	0.0048	0.0406	0.0418	0.1138	0.0075	0.0545	0.0969	0.0237	0.0254	0.0077	0.006	0.0196	0.0184	0.0908	0.0345	0.0951	0.0567	0.0068
5	rs28669813	174430344	0.88	0.650722301593725	0.92	0.951254862179695	0.263465011519456	1.39839329495341	0.0122	0.0089	0.0707	0.0233	0.0465	0.0255	0.0282	0.0293	0.0057	0.0412	0.0417	0.115	0.0078	0.0522	0.0979	0.0243	0.0258	0.0073	0.006	0.0205	0.0203	0.0896	0.0351	0.0939	0.0554	0.0072
5	rs72809054	174433293	0.87	0.718142804220985	0.92	0.951254862179695	0.293448390857783	1.41625060231158	0.0129	0.0088	0.0691	0.0231	0.0453	0.0249	0.0287	0.0301	0.0061	0.0415	0.0418	0.1161	0.0076	0.0504	0.0984	0.0249	0.0264	0.0069	0.0056	0.0213	0.0213	0.0891	0.0356	0.0937	0.0545	0.0071
5	rs55687269	174433756	0.87	0.718142804220985	0.92	0.951254862179695	0.29499067239136	1.40621192280035	0.0129	0.0088	0.0691	0.0231	0.0453	0.0249	0.0287	0.0301	0.0061	0.0415	0.0417	0.1162	0.0076	0.0504	0.0984	0.0249	0.0264	0.0069	0.0056	0.0214	0.0213	0.0891	0.0355	0.0937	0.0545	0.0071
5	rs17743059	174436833	0.87	0.718142804220985	0.93	0.873875650440679	0.280701103459731	1.4126761735805	0.0129	0.0088	0.069	0.0231	0.0452	0.0249	0.0287	0.0302	0.0062	0.0415	0.0417	0.1163	0.0076	0.0503	0.0984	0.0249	0.0265	0.0069	0.0056	0.0214	0.0214	0.0891	0.0355	0.0938	0.0545	0.0071
5	rs72809057	174437273	0.87	0.718142804220985	0.94	0.800578923638966	0.29085555838	1.41897496672578	0.0129	0.0088	0.069	0.0231	0.0452	0.0249	0.0287	0.0302	0.0062	0.0416	0.0417	0.1163	0.0076	0.0503	0.0984	0.0249	0.0265	0.0069	0.0056	0.0214	0.0214	0.0891	0.0355	0.0938	0.0545	0.0072
5	rs6869560	174437991	0.87	0.718142804220985	0.94	0.800578923638966	0.302081913386994	1.43005146096404	0.0129	0.0088	0.069	0.0231	0.0452	0.0249	0.0287	0.0301	0.0062	0.0416	0.0417	0.1163	0.0076	0.0503	0.0984	0.0249	0.0265	0.0068	0.0055	0.0214	0.0214	0.0891	0.0355	0.0938	0.0545	0.0073
5	rs72809058	174438691	0.87	0.718142804220985	0.93	0.873875650440679	0.303060280429161	1.43073354896245	0.0129	0.0088	0.0689	0.0231	0.0452	0.0249	0.0287	0.0301	0.0062	0.0416	0.0417	0.1163	0.0076	0.0503	0.0984	0.0249	0.0265	0.0068	0.0055	0.0214	0.0215	0.089	0.0355	0.0938	0.0545	0.0073
5	rs1394623	174445725	0.87	0.718142804220985	0.94	0.800578923638966	0.299448699646236	1.43124514966005	0.013	0.0088	0.0688	0.0231	0.0452	0.0249	0.0287	0.0301	0.0062	0.0417	0.0418	0.1163	0.0076	0.0503	0.0985	0.025	0.0265	0.0068	0.0056	0.0215	0.0215	0.0889	0.0355	0.0938	0.0545	0.0072
5	rs11134897	174450268	0.87	0.718142804220985	0.94	0.800578923638966	0.300325078596342	1.43278013007021	0.013	0.0087	0.0688	0.0231	0.0451	0.0248	0.0288	0.0301	0.0062	0.0417	0.0419	0.1163	0.0076	0.0503	0.0983	0.025	0.0265	0.0068	0.0056	0.0215	0.0215	0.0892	0.0355	0.0937	0.0545	0.0072
5	rs884252	174454025	0.87	0.718142804220985	0.93	0.873875650440679	0.309410990111473	1.39788363342521	0.013	0.0087	0.0689	0.0231	0.0451	0.0248	0.0288	0.0302	0.0062	0.0417	0.0419	0.1165	0.0076	0.0502	0.0984	0.025	0.0265	0.0067	0.0056	0.0215	0.0214	0.0893	0.0354	0.0934	0.0546	0.0072
5	rs113764768	174455296	0.87	0.718142804220985	0.93	0.873875650440679	0.314132350774994	1.39533578448991	0.013	0.0086	0.0688	0.0231	0.0451	0.0248	0.0288	0.0301	0.0062	0.0417	0.0419	0.1166	0.0076	0.0502	0.0984	0.0249	0.0266	0.0067	0.0056	0.0215	0.0214	0.0893	0.0355	0.0935	0.0546	0.0072
5	rs2381954	174459047	0.87	0.718142804220985	0.93	0.873875650440679	0.320250781213576	1.38464319961492	0.0131	0.0086	0.0687	0.023	0.0452	0.0247	0.0287	0.0301	0.0062	0.0417	0.0419	0.1166	0.0075	0.0502	0.0986	0.0248	0.0266	0.0067	0.0055	0.0215	0.0214	0.0893	0.0356	0.0936	0.0546	0.0072
5	rs35290358	174460373	0.87	0.718142804220985	0.93	0.873875650440679	0.324753305598212	1.39414705026286	0.0131	0.0086	0.0687	0.023	0.0452	0.0247	0.0287	0.0301	0.0062	0.0417	0.0417	0.1166	0.0075	0.0501	0.0986	0.0249	0.0266	0.0067	0.0055	0.0215	0.0214	0.0894	0.0356	0.0937	0.0546	0.0072
5	rs78547635	174464820	0.87	0.718142804220985	0.93	0.873875650440679	0.335817460978715	1.41982650587489	0.0132	0.0086	0.0686	0.023	0.0452	0.0247	0.0286	0.0301	0.0062	0.0416	0.0417	0.1167	0.0075	0.0501	0.0987	0.0249	0.0267	0.0067	0.0055	0.0215	0.0214	0.0893	0.0356	0.0938	0.0546	0.0072
5	rs62389801	174465255	0.87	0.718142804220985	0.93	0.873875650440679	0.340380422538769	1.42664181509079	0.0132	0.0086	0.0686	0.023	0.0452	0.0247	0.0286	0.0301	0.0062	0.0416	0.0417	0.1167	0.0075	0.0501	0.0986	0.0249	0.0267	0.0067	0.0055	0.0216	0.0214	0.0893	0.0355	0.0938	0.0546	0.0072
5	rs79365696	174466454	0.87	0.718142804220985	0.93	0.873875650440679	0.352510025412512	1.40944344112127	0.0132	0.0086	0.0686	0.0229	0.0451	0.0246	0.0286	0.0301	0.0062	0.0417	0.0418	0.1167	0.0075	0.05	0.0986	0.0249	0.0267	0.0067	0.0055	0.0216	0.0214	0.0893	0.0355	0.0938	0.0546	0.0072
5	rs72809091	174467701	0.87	0.718142804220985	0.93	0.873875650440679	0.3698916131166	1.40043224643519	0.0132	0.0086	0.0687	0.0228	0.0451	0.0245	0.0286	0.0301	0.0062	0.0417	0.0418	0.1168	0.0075	0.05	0.0987	0.0249	0.0266	0.0067	0.0055	0.0216	0.0214	0.0893	0.0355	0.0939	0.0546	0.0072
5	rs17064308	174468188	0.87	0.718142804220985	0.93	0.873875650440679	0.378687910509425	1.39686440207077	0.0132	0.0086	0.0687	0.0228	0.0451	0.0245	0.0286	0.0301	0.0062	0.0417	0.0418	0.1168	0.0075	0.05	0.0987	0.0249	0.0266	0.0067	0.0055	0.0216	0.0214	0.0893	0.0355	0.0939	0.0546	0.0072
5	rs2036564	174468408	0.87	0.718142804220985	0.93	0.873875650440679	0.396820423572716	1.37176235761509	0.0132	0.0086	0.0687	0.0225	0.0451	0.0243	0.0286	0.0302	0.0062	0.0418	0.0419	0.1169	0.0075	0.0499	0.0988	0.0249	0.0266	0.0067	0.0055	0.0216	0.0213	0.0893	0.0355	0.0939	0.0545	0.0072
5	rs72809097	174469209	0.88	0.650722301593725	0.93	0.873875650440679	0.279105576958202	1.11067098701787	0.013	0.0083	0.0681	0.0221	0.0453	0.0243	0.0283	0.0307	0.0058	0.0424	0.042	0.1188	0.0071	0.0483	0.0995	0.0251	0.0265	0.0063	0.0049	0.0216	0.0213	0.0899	0.0357	0.0954	0.0542	0.0066
5	rs11741337	174469691	0.89	0.587533376708783	0.94	0.800578923638966	0.291143044839065	0.909247535966463	0.0129	0.0081	0.0675	0.0218	0.0454	0.0243	0.0281	0.0311	0.0055	0.043	0.0418	0.1199	0.0064	0.0472	0.1002	0.0251	0.0266	0.006	0.0045	0.0216	0.0212	0.0908	0.0359	0.0963	0.0541	0.0062
5	Affx-26157829	174470714	0.88	0.650722301593725	0.94	0.800578923638966	0.475305620943054	0.644919896612217	0.0121	0.0076	0.0664	0.0212	0.0458	0.0241	0.0279	0.0317	0.0052	0.044	0.0409	0.123	0.0049	0.0448	0.102	0.0248	0.027	0.0054	0.0036	0.0217	0.0211	0.0933	0.036	0.0984	0.0535	0.0052
5	rs7735952	174471034	0.88	0.650722301593725	0.94	0.800578923638966	0.377644360495832	0.591940704222597	0.012	0.0076	0.0666	0.0211	0.0456	0.0242	0.0279	0.0316	0.0052	0.0441	0.0412	0.1234	0.0048	0.0444	0.1023	0.0244	0.027	0.0054	0.0035	0.0215	0.0211	0.094	0.0359	0.0988	0.053	0.0051
5	rs6868313	174473399	0.88	0.650722301593725	0.94	0.800578923638966	0.316983243296099	0.542591677348142	0.012	0.0076	0.0667	0.021	0.0457	0.0242	0.0279	0.0316	0.0052	0.0444	0.0414	0.1231	0.0048	0.0444	0.1025	0.0243	0.0269	0.0054	0.0034	0.0216	0.0211	0.0938	0.0359	0.099	0.0528	0.0051
5	rs4867786	174475200	0.88	0.650722301593725	0.94	0.800578923638966	0.299156875436743	0.530873141200449	0.012	0.0076	0.0667	0.021	0.0458	0.0242	0.0278	0.0317	0.0052	0.0443	0.0414	0.1233	0.0048	0.0444	0.1026	0.0243	0.027	0.0054	0.0034	0.0216	0.021	0.094	0.0358	0.099	0.0526	0.005
5	rs4868475	174475330	0.88	0.650722301593725	0.94	0.800578923638966	0.294749407100399	0.530455801691143	0.012	0.0076	0.0667	0.021	0.0458	0.0242	0.0278	0.0317	0.0052	0.0442	0.0414	0.1233	0.0048	0.0444	0.1027	0.0243	0.027	0.0054	0.0034	0.0216	0.021	0.094	0.0358	0.099	0.0526	0.005
5	rs11958482	174475560	0.88	0.650722301593725	0.94	0.800578923638966	0.298719422407224	0.527397818276271	0.0119	0.0076	0.0668	0.021	0.0459	0.0242	0.0279	0.0317	0.0051	0.0441	0.0413	0.1233	0.0048	0.0444	0.1027	0.0243	0.0271	0.0054	0.0034	0.0216	0.021	0.094	0.0359	0.099	0.0525	0.005
5	rs10516125	174480833	0.88	0.650722301593725	0.94	0.800578923638966	0.290903462264967	0.386906803382549	0.0112	0.0071	0.0669	0.0205	0.0458	0.0241	0.0276	0.0314	0.0046	0.0442	0.0417	0.1251	0.0042	0.043	0.1051	0.0239	0.0267	0.0047	0.003	0.0207	0.021	0.0961	0.036	0.1	0.0532	0.0043
5	rs10516126	174481433	0.88	0.650722301593725	0.94	0.800578923638966	0.284853379263353	0.375562674584918	0.0112	0.0071	0.067	0.0205	0.0459	0.0241	0.0276	0.0314	0.0046	0.0442	0.0418	0.1251	0.0041	0.0429	0.1051	0.0238	0.0267	0.0048	0.0029	0.0207	0.021	0.0962	0.036	0.1	0.0531	0.0043
5	rs12515838	174487366	0.88	0.650722301593725	0.94	0.800578923638966	0.292726928844882	0.343100773282828	0.0111	0.007	0.067	0.0202	0.0458	0.0239	0.0274	0.0312	0.0044	0.0443	0.0421	0.126	0.0039	0.0427	0.1056	0.0236	0.0264	0.0046	0.0028	0.0208	0.0207	0.0973	0.0361	0.1003	0.0529	0.004
5	rs72810829	174489143	0.88	0.650722301593725	0.94	0.800578923638966	0.379127737897008	0.395508401479869	0.0107	0.0066	0.0679	0.0187	0.0454	0.0228	0.0262	0.031	0.0032	0.0441	0.0437	0.1309	0.003	0.0417	0.1083	0.0222	0.0251	0.0037	0.0021	0.021	0.0195	0.1004	0.036	0.1026	0.0524	0.0029
5	rs1910782	174489273	0.88	0.650722301593725	0.94	0.800578923638966	0.288036683688192	0.389725425379494	0.0107	0.0066	0.068	0.0186	0.0455	0.0227	0.0262	0.031	0.0031	0.044	0.0438	0.1313	0.0029	0.0416	0.1086	0.0221	0.025	0.0036	0.0021	0.021	0.0194	0.1006	0.036	0.1028	0.0523	0.0029
5	rs78579009	174490823	0.87	0.718142804220985	0.95	0.731303845289611	0.29455647053727	0.520879712721564	0.0104	0.0065	0.0686	0.0181	0.0451	0.0223	0.0255	0.0313	0.0026	0.0439	0.0443	0.1329	0.0026	0.0414	0.1093	0.0218	0.0247	0.0033	0.0019	0.0209	0.0188	0.1015	0.036	0.1035	0.0524	0.0025
5	rs6893965	174493130	0.87	0.718142804220985	0.94	0.800578923638966	0.210151405014043	0.449511970866798	0.0103	0.0065	0.069	0.0179	0.045	0.0223	0.025	0.0314	0.0025	0.0439	0.0445	0.1337	0.0025	0.0412	0.1096	0.0215	0.0245	0.0032	0.0019	0.021	0.0188	0.1019	0.036	0.1036	0.0526	0.0023
5	Affx-26158394	174507242	0.87	0.718142804220985	0.94	0.800578923638966	0.135714321809004	0.308021951719163	0.0103	0.0065	0.0696	0.0178	0.0449	0.0221	0.0248	0.0315	0.0024	0.0438	0.0448	0.1343	0.0025	0.041	0.1099	0.0212	0.0243	0.003	0.0018	0.0211	0.0186	0.1026	0.0359	0.1039	0.0526	0.0022
5	rs1604963	174510236	0.87	0.718142804220985	0.94	0.800578923638966	0.138244500558727	0.299547986491734	0.0102	0.0065	0.0695	0.0177	0.0449	0.022	0.0247	0.0315	0.0024	0.0439	0.0448	0.134	0.0026	0.0409	0.1106	0.0212	0.0243	0.0031	0.0018	0.0211	0.0185	0.1027	0.0359	0.1039	0.0526	0.0022
5	rs34198294	174514451	0.87	0.718142804220985	0.94	0.800578923638966	0.134536990086764	0.280483049118444	0.0102	0.0065	0.0694	0.0177	0.0448	0.022	0.0247	0.0314	0.0024	0.0439	0.0449	0.1339	0.0026	0.0409	0.1113	0.0211	0.0242	0.0031	0.0018	0.021	0.0185	0.1028	0.0357	0.1039	0.0525	0.0022
5	rs10516127	174516603	0.87	0.718142804220985	0.94	0.800578923638966	0.143357012249366	0.281415529870671	0.0103	0.0065	0.0694	0.0176	0.0449	0.0219	0.0246	0.0314	0.0023	0.0439	0.0451	0.134	0.0026	0.0409	0.1114	0.0209	0.0241	0.0031	0.0018	0.0211	0.0184	0.103	0.0357	0.1039	0.0526	0.0022
5	rs114084719	174517370	0.87	0.718142804220985	0.94	0.800578923638966	0.143678223583479	0.285623388143333	0.0103	0.0064	0.0695	0.0175	0.0448	0.0219	0.0246	0.0314	0.0023	0.0439	0.0452	0.134	0.0026	0.041	0.1114	0.0208	0.0241	0.0031	0.0018	0.0211	0.0184	0.1031	0.0357	0.104	0.0526	0.0022
5	rs73811378	174520488	0.87	0.718142804220985	0.94	0.800578923638966	0.142172258425838	0.284218648692039	0.0103	0.0064	0.0696	0.0173	0.045	0.0219	0.0244	0.0314	0.0023	0.0439	0.0454	0.1341	0.0026	0.041	0.1115	0.0206	0.024	0.003	0.0018	0.0211	0.0183	0.1033	0.0356	0.1039	0.0527	0.0022
5	rs80336246	174524953	0.87	0.718142804220985	0.95	0.731303845289611	0.140898044088533	0.2887917581057	0.0102	0.0064	0.0698	0.0172	0.045	0.0219	0.0243	0.0314	0.0023	0.0438	0.0456	0.1342	0.0026	0.0411	0.1117	0.0204	0.0239	0.003	0.0019	0.021	0.0182	0.1034	0.0356	0.1039	0.0526	0.0022
5	rs12153326	174525366	0.87	0.718142804220985	0.95	0.731303845289611	0.140993372359091	0.291145540600557	0.0102	0.0064	0.0698	0.0172	0.045	0.0219	0.0243	0.0314	0.0023	0.0438	0.0456	0.1342	0.0026	0.0411	0.1117	0.0204	0.0239	0.003	0.0019	0.021	0.0182	0.1034	0.0356	0.1039	0.0526	0.0022
5	rs114605543	174525407	0.87	0.718142804220985	0.96	0.665984986819169	0.141056945960094	0.291499107875393	0.0102	0.0064	0.0698	0.0172	0.045	0.0219	0.0243	0.0314	0.0023	0.0438	0.0456	0.1342	0.0026	0.0411	0.1117	0.0204	0.0239	0.003	0.0019	0.021	0.0182	0.1034	0.0356	0.1039	0.0526	0.0022
5	rs79242789	174531944	0.87	0.718142804220985	0.98	0.546929419532092	0.147435629324458	0.274792405041777	0.0104	0.0064	0.0699	0.0171	0.045	0.0218	0.0242	0.0314	0.0022	0.0436	0.0456	0.1344	0.0026	0.0412	0.1118	0.0202	0.0239	0.0029	0.0019	0.021	0.0181	0.1035	0.0356	0.1041	0.0526	0.0022
5	rs6873602	174539068	0.87	0.718142804220985	0.97	0.604552021827049	0.148613466420862	0.2803665557511	0.0106	0.0064	0.0701	0.0169	0.045	0.0218	0.0241	0.0314	0.0022	0.0435	0.0457	0.1346	0.0026	0.0413	0.1119	0.0201	0.0238	0.0029	0.0018	0.021	0.018	0.1036	0.0356	0.1042	0.0526	0.0022
5	rs8180463	174539758	0.87	0.718142804220985	0.97	0.604552021827049	0.147402991080977	0.274908181287383	0.0106	0.0064	0.0702	0.0169	0.0449	0.0217	0.0241	0.0314	0.0022	0.0435	0.0456	0.1346	0.0026	0.0413	0.1119	0.0201	0.0238	0.0029	0.0018	0.021	0.018	0.1037	0.0356	0.1042	0.0526	0.0022
5	rs17064539	174542179	0.87	0.718142804220985	0.97	0.604552021827049	0.150126582771057	0.271556793075828	0.0106	0.0064	0.0702	0.0169	0.0449	0.0217	0.024	0.0313	0.0021	0.0435	0.0457	0.1346	0.0025	0.0413	0.1119	0.02	0.0238	0.0029	0.0018	0.0211	0.018	0.1037	0.0357	0.1044	0.0526	0.0021
5	rs6866683	174543122	0.87	0.718142804220985	0.97	0.604552021827049	0.156405199619667	0.263405709233921	0.0107	0.0064	0.0703	0.0168	0.0449	0.0216	0.0239	0.0313	0.0021	0.0434	0.0457	0.1347	0.0025	0.0413	0.1119	0.0199	0.0237	0.0029	0.0019	0.0211	0.018	0.1037	0.0356	0.1045	0.0526	0.0021
5	rs75703878	174544110	0.87	0.718142804220985	0.97	0.604552021827049	0.142555859853414	0.256804879998099	0.0108	0.0064	0.0705	0.0167	0.045	0.0214	0.0236	0.0313	0.002	0.0433	0.0458	0.135	0.0026	0.0413	0.112	0.0198	0.0235	0.003	0.0019	0.0212	0.0179	0.1037	0.0356	0.1048	0.0526	0.0021
5	rs115366992	174560223	0.87	0.718142804220985	0.97	0.604552021827049	0.107419920326134	0.253637154796602	0.0109	0.0066	0.0709	0.0166	0.0454	0.0207	0.0229	0.0313	0.0019	0.043	0.0457	0.1357	0.0025	0.0413	0.1123	0.0193	0.023	0.0031	0.0019	0.0213	0.0179	0.1043	0.0354	0.1054	0.0526	0.0021
5	rs13354761	174560526	0.87	0.718142804220985	0.97	0.604552021827049	0.104509254560854	0.254880141437348	0.0109	0.0066	0.0709	0.0166	0.0454	0.0207	0.0229	0.0313	0.0019	0.043	0.0456	0.1357	0.0025	0.0413	0.1123	0.0193	0.023	0.0031	0.0019	0.0213	0.0179	0.1043	0.0354	0.1054	0.0526	0.0021
5	rs2546900	174568440	0.87	0.718142804220985	0.95	0.731303845289611	0.103243221488882	0.252734369064526	0.0109	0.0066	0.0709	0.0167	0.0454	0.0207	0.0229	0.0312	0.0019	0.043	0.0456	0.1357	0.0025	0.0413	0.1123	0.0193	0.023	0.0031	0.0019	0.0213	0.0179	0.1044	0.0354	0.1054	0.0526	0.0021
5	rs79361729	174575532	0.87	0.718142804220985	0.95	0.731303845289611	0.103164413225656	0.240980459697896	0.011	0.0066	0.0708	0.0167	0.0454	0.0206	0.0228	0.0312	0.0019	0.0429	0.0456	0.1357	0.0026	0.0413	0.1122	0.0193	0.0229	0.0032	0.002	0.0213	0.018	0.1044	0.0354	0.1054	0.0525	0.0021
5	rs6889467	174577240	0.87	0.718142804220985	0.95	0.731303845289611	0.10427114167209	0.23876192736424	0.011	0.0066	0.0707	0.0166	0.0455	0.0206	0.0228	0.0312	0.0019	0.0429	0.0457	0.1358	0.0026	0.0413	0.1122	0.0193	0.0229	0.0032	0.002	0.0213	0.018	0.1044	0.0354	0.1054	0.0525	0.0021
5	rs76594773	174583738	0.87	0.718142804220985	0.95	0.731303845289611	0.0857692176370542	0.215872693787667	0.011	0.0065	0.0709	0.0166	0.0457	0.0203	0.0225	0.0311	0.0021	0.0427	0.0456	0.1361	0.0028	0.0416	0.1118	0.019	0.0226	0.0033	0.0022	0.0212	0.0179	0.1045	0.0354	0.1053	0.0527	0.0022
5	rs4868488	174586726	0.87	0.718142804220985	0.95	0.731303845289611	0.0757863738582135	0.209791280897878	0.0111	0.0065	0.0709	0.0166	0.0459	0.0201	0.0223	0.0311	0.0022	0.0427	0.0456	0.1362	0.0029	0.0417	0.1115	0.0188	0.0225	0.0034	0.0023	0.021	0.0179	0.1045	0.0353	0.1054	0.0529	0.0023
5	rs73811394	174590984	0.87	0.718142804220985	0.95	0.731303845289611	0.0677246500481653	0.193860061239664	0.0111	0.0064	0.071	0.0166	0.0461	0.0199	0.0219	0.0311	0.0024	0.0427	0.0456	0.1365	0.0031	0.0419	0.1111	0.0184	0.0223	0.0035	0.0025	0.0207	0.0179	0.1044	0.0353	0.1056	0.0532	0.0024
5	rs112961899	174594662	0.87	0.718142804220985	0.95	0.731303845289611	0.0941520251220958	0.197699099405354	0.0112	0.0064	0.071	0.0164	0.0466	0.0193	0.0213	0.0312	0.0025	0.0426	0.0459	0.1367	0.0032	0.0416	0.1107	0.0179	0.0223	0.0035	0.0028	0.0202	0.018	0.1047	0.0356	0.106	0.0537	0.0025
5	rs1363681	174596457	0.87	0.718142804220985	0.95	0.731303845289611	0.0993230080580224	0.203557499282664	0.0112	0.0063	0.071	0.0163	0.0467	0.0192	0.0211	0.0312	0.0026	0.0426	0.046	0.1368	0.0032	0.0416	0.1104	0.0178	0.0223	0.0035	0.0028	0.0201	0.018	0.1049	0.0358	0.1061	0.0539	0.0025
5	rs6556189	174597169	0.87	0.718142804220985	0.95	0.731303845289611	0.101388140206047	0.218235188306108	0.0112	0.0063	0.0711	0.0163	0.0467	0.0191	0.0211	0.0312	0.0026	0.0426	0.046	0.1368	0.0032	0.0416	0.1104	0.0177	0.0224	0.0035	0.0028	0.0201	0.018	0.1049	0.0358	0.1061	0.0539	0.0025
5	rs11747833	174597961	0.87	0.718142804220985	0.95	0.731303845289611	0.105945030943456	0.222985403147802	0.0112	0.0063	0.0711	0.0163	0.0467	0.0191	0.0211	0.0312	0.0026	0.0426	0.046	0.1368	0.0032	0.0415	0.1104	0.0177	0.0224	0.0034	0.0028	0.0201	0.018	0.1049	0.0358	0.1061	0.054	0.0026
5	rs6866929	174601039	0.88	0.650722301593725	0.95	0.731303845289611	0.0814681301960365	0.223635747212116	0.0114	0.0066	0.0715	0.0162	0.0472	0.0184	0.0205	0.0311	0.0028	0.0412	0.047	0.1369	0.0038	0.0422	0.1102	0.0173	0.0221	0.0036	0.003	0.02	0.0178	0.1051	0.0359	0.1054	0.0539	0.0027
5	rs78680494	174601900	0.88	0.650722301593725	0.95	0.731303845289611	0.0389233693836245	0.251719950842985	0.0114	0.0069	0.0721	0.0162	0.0478	0.0179	0.0202	0.0305	0.0032	0.0408	0.0474	0.1365	0.0049	0.0424	0.1094	0.0169	0.0212	0.004	0.0033	0.0201	0.0175	0.1045	0.0361	0.1056	0.0535	0.0033
5	rs58011561	174604158	0.88	0.650722301593725	0.95	0.731303845289611	0.035543967970648	0.285740545131732	0.0117	0.007	0.0722	0.0163	0.0484	0.0179	0.0202	0.0304	0.0035	0.0404	0.0476	0.1365	0.0057	0.0426	0.1088	0.0164	0.0205	0.0043	0.0035	0.0202	0.0171	0.1039	0.036	0.1056	0.0532	0.0037
5	rs17808228	174606899	0.88	0.650722301593725	0.95	0.731303845289611	0.0416133731119141	0.270864990982029	0.0117	0.007	0.0721	0.0162	0.0485	0.0178	0.0201	0.0303	0.0035	0.0404	0.0477	0.1365	0.0058	0.0426	0.1088	0.0163	0.0205	0.0043	0.0036	0.0203	0.0171	0.1039	0.0359	0.1058	0.0532	0.0037
5	rs112778596	174608004	0.88	0.650722301593725	0.95	0.731303845289611	0.0458056468015522	0.285272005136179	0.0117	0.007	0.0722	0.0161	0.0485	0.0177	0.0201	0.0303	0.0035	0.0404	0.0478	0.1366	0.0058	0.0426	0.1088	0.0163	0.0205	0.0043	0.0036	0.0203	0.0171	0.1039	0.0359	0.1059	0.0533	0.0037
5	rs4146192	174609151	0.88	0.650722301593725	0.95	0.731303845289611	0.0486793543102443	0.32043950100801	0.0118	0.007	0.0722	0.0161	0.0485	0.0177	0.02	0.0303	0.0035	0.0404	0.0478	0.1366	0.0058	0.0426	0.1088	0.0162	0.0205	0.0043	0.0036	0.0203	0.0171	0.1039	0.0359	0.1059	0.0533	0.0037
5	rs80037373	174611184	0.88	0.650722301593725	0.95	0.731303845289611	0.05227883981144	0.337670290038241	0.0118	0.007	0.0721	0.0161	0.0486	0.0177	0.02	0.0303	0.0036	0.0404	0.0478	0.1365	0.0058	0.0426	0.1088	0.0162	0.0205	0.0043	0.0036	0.0204	0.0172	0.1039	0.0359	0.1057	0.0533	0.0037
5	rs4868496	174611877	0.88	0.650722301593725	0.95	0.731303845289611	0.0550665011190566	0.349177693295451	0.0118	0.007	0.0721	0.0162	0.0487	0.0177	0.02	0.0303	0.0036	0.0404	0.0478	0.1365	0.0059	0.0426	0.1088	0.0161	0.0205	0.0043	0.0036	0.0204	0.0172	0.1039	0.036	0.1055	0.0532	0.0038
5	rs60340579	174612118	0.88	0.650722301593725	0.95	0.731303845289611	0.0558757898768871	0.352165307470376	0.0118	0.007	0.0721	0.0162	0.0487	0.0177	0.02	0.0303	0.0036	0.0404	0.0479	0.1364	0.0059	0.0426	0.1087	0.0161	0.0205	0.0043	0.0036	0.0204	0.0172	0.104	0.036	0.1055	0.0533	0.0038
5	rs79545347	174612358	0.88	0.650722301593725	0.95	0.731303845289611	0.0549790093783734	0.353786640391894	0.0118	0.007	0.0721	0.0162	0.0487	0.0177	0.02	0.0303	0.0036	0.0404	0.0479	0.1364	0.0059	0.0426	0.1087	0.0161	0.0206	0.0043	0.0036	0.0204	0.0172	0.104	0.036	0.1054	0.0533	0.0038
5	rs112574861	174612424	0.88	0.650722301593725	0.95	0.731303845289611	0.0551190407675116	0.356910563877676	0.0118	0.007	0.0721	0.0162	0.0487	0.0177	0.02	0.0303	0.0036	0.0404	0.0479	0.1364	0.0059	0.0426	0.1087	0.0161	0.0206	0.0043	0.0036	0.0204	0.0172	0.104	0.036	0.1054	0.0533	0.0038
5	rs7716149	174614960	0.88	0.650722301593725	0.95	0.731303845289611	0.0504574822136892	0.332877989554627	0.0118	0.007	0.072	0.0162	0.0487	0.0177	0.0199	0.0303	0.0037	0.0404	0.0479	0.1363	0.0058	0.0427	0.1088	0.0161	0.0206	0.0043	0.0036	0.0205	0.0172	0.1041	0.036	0.1053	0.0533	0.0038
5	rs4868499	174619645	0.88	0.650722301593725	0.95	0.731303845289611	0.0500622700504653	0.326031815698004	0.0118	0.007	0.0719	0.0163	0.0487	0.0177	0.0199	0.0302	0.0037	0.0404	0.0478	0.1361	0.0059	0.0428	0.109	0.0161	0.0206	0.0043	0.0036	0.0205	0.0172	0.1041	0.0361	0.1051	0.0532	0.0039
5	rs74489587	174624484	0.88	0.650722301593725	0.95	0.731303845289611	0.0487761151775895	0.304313344114709	0.0118	0.007	0.0716	0.0165	0.0487	0.0178	0.0198	0.03	0.0039	0.0403	0.0477	0.1361	0.0059	0.0429	0.1095	0.0159	0.0204	0.0043	0.0036	0.0204	0.0175	0.1038	0.0362	0.1047	0.0534	0.004
5	rs58546930	174625917	0.88	0.650722301593725	0.95	0.731303845289611	0.0495548828529064	0.309581160254168	0.0118	0.007	0.0716	0.0165	0.0487	0.0178	0.0198	0.03	0.0039	0.0402	0.0477	0.1361	0.006	0.0429	0.1096	0.0159	0.0204	0.0043	0.0036	0.0204	0.0175	0.1037	0.0362	0.1046	0.0534	0.004
5	rs56188160	174625968	0.88	0.650722301593725	0.95	0.731303845289611	0.0493431440005447	0.309221134621702	0.0118	0.007	0.0716	0.0165	0.0488	0.0178	0.0198	0.03	0.0039	0.0403	0.0477	0.1362	0.006	0.0429	0.1095	0.0159	0.0204	0.0043	0.0036	0.0204	0.0175	0.1038	0.0362	0.1046	0.0535	0.004
5	rs55906120	174626280	0.88	0.650722301593725	0.95	0.731303845289611	0.0487438471288345	0.303000622169218	0.0118	0.0071	0.0716	0.0165	0.0488	0.0178	0.0198	0.03	0.0039	0.0402	0.0477	0.1361	0.006	0.0429	0.1095	0.0159	0.0203	0.0043	0.0036	0.0204	0.0175	0.1038	0.0362	0.1046	0.0535	0.004
5	rs12188219	174629126	0.88	0.650722301593725	0.95	0.731303845289611	0.0503914680867271	0.313308713535886	0.0117	0.0071	0.0717	0.0166	0.0489	0.0178	0.0196	0.03	0.0039	0.0401	0.0478	0.1361	0.006	0.0429	0.1093	0.0159	0.0202	0.0042	0.0036	0.0204	0.0176	0.1037	0.0362	0.1046	0.0535	0.004
5	rs6556193	174629627	0.88	0.650722301593725	0.95	0.731303845289611	0.0480855279805283	0.325544399730845	0.0116	0.0073	0.0719	0.0168	0.0492	0.0179	0.0195	0.03	0.0039	0.0399	0.0481	0.1358	0.006	0.0429	0.1088	0.0158	0.0203	0.0043	0.0036	0.0203	0.0178	0.1034	0.0361	0.1047	0.0534	0.0039
5	rs7712836	174632250	0.88	0.650722301593725	0.95	0.731303845289611	0.265148389062787	0.51755918120838	0.0126	0.0083	0.0738	0.0197	0.0515	0.0192	0.019	0.031	0.0047	0.038	0.0477	0.1352	0.007	0.0406	0.1049	0.0161	0.0207	0.0048	0.0042	0.0206	0.0196	0.1002	0.0358	0.1028	0.0509	0.0041
5	rs76065859	174632570	0.88	0.650722301593725	0.95	0.731303845289611	0.303893210288623	0.584522135494611	0.0126	0.0084	0.0737	0.0197	0.0519	0.0191	0.0191	0.0312	0.0047	0.0382	0.0478	0.1353	0.0071	0.0407	0.1043	0.0159	0.0204	0.0049	0.0043	0.0208	0.0199	0.0996	0.0361	0.1024	0.0511	0.0042
5	rs11955225	174633613	0.88	0.650722301593725	0.95	0.731303845289611	0.307977244342616	0.591512100163175	0.0126	0.0084	0.0737	0.0197	0.0519	0.0191	0.0191	0.0312	0.0047	0.0382	0.0478	0.1353	0.0071	0.0407	0.1042	0.0159	0.0205	0.0049	0.0043	0.0208	0.0199	0.0996	0.0361	0.1024	0.0511	0.0042
5	rs10061529	174634768	0.88	0.650722301593725	0.95	0.731303845289611	0.313334535787585	0.597805725299287	0.0126	0.0084	0.0737	0.0197	0.0519	0.0191	0.0191	0.0312	0.0047	0.0382	0.0478	0.1354	0.0071	0.0407	0.1042	0.0159	0.0205	0.0049	0.0043	0.0208	0.0199	0.0996	0.0361	0.1024	0.0511	0.0042
5	rs7701032	174636577	0.88	0.650722301593725	0.95	0.731303845289611	0.322068060873787	0.593655863591561	0.0127	0.0084	0.0736	0.0197	0.0519	0.0191	0.0191	0.0311	0.0047	0.0382	0.0478	0.1354	0.0071	0.0407	0.1042	0.0159	0.0205	0.0049	0.0044	0.0207	0.0199	0.0995	0.0361	0.1024	0.0511	0.0042
5	rs76885508	174640138	0.88	0.650722301593725	0.95	0.731303845289611	0.344922936542028	0.618080006690201	0.0127	0.0085	0.0738	0.0201	0.0519	0.0192	0.0192	0.0313	0.0047	0.0379	0.0475	0.1351	0.0071	0.0409	0.1034	0.0161	0.0209	0.005	0.0046	0.0205	0.0206	0.0987	0.0359	0.1021	0.0511	0.0043
5	rs4867789	174641928	0.89	0.587533376708783	0.95	0.731303845289611	0.351080956512404	0.636476601988483	0.0127	0.0086	0.0741	0.0204	0.0518	0.0193	0.0193	0.0313	0.0047	0.0377	0.0474	0.1356	0.0071	0.0411	0.1022	0.0163	0.0212	0.005	0.0047	0.0203	0.0211	0.0982	0.0359	0.1019	0.0512	0.0044
5	rs34518094	174642832	0.89	0.587533376708783	0.95	0.731303845289611	0.344922936542028	0.63676731875327	0.0127	0.0086	0.0741	0.0205	0.0517	0.0193	0.0194	0.0313	0.0047	0.0376	0.0473	0.1356	0.0071	0.0411	0.1021	0.0164	0.0212	0.005	0.0047	0.0203	0.0211	0.0981	0.0358	0.1018	0.0512	0.0044
5	rs78681337	174646299	0.89	0.587533376708783	0.95	0.731303845289611	0.351451168526009	0.639094165100615	0.0127	0.0087	0.0742	0.0207	0.0517	0.0194	0.0195	0.0313	0.0047	0.0375	0.0473	0.1357	0.0071	0.0411	0.1016	0.0166	0.0214	0.005	0.0047	0.0203	0.0212	0.0979	0.0359	0.1016	0.0511	0.0044
5	rs1345732	174646985	0.89	0.587533376708783	0.95	0.731303845289611	0.384758258860891	0.623426568011435	0.0126	0.0087	0.0743	0.0208	0.0516	0.0194	0.0196	0.0312	0.0047	0.0375	0.0472	0.1358	0.0071	0.041	0.1015	0.0165	0.0215	0.005	0.0047	0.0203	0.0212	0.0979	0.0359	0.1016	0.0511	0.0043
5	rs80210816	174650197	0.89	0.587533376708783	0.95	0.731303845289611	0.466545910220798	0.72697010055745	0.0123	0.0092	0.0748	0.0222	0.0511	0.0199	0.0203	0.0319	0.0045	0.0365	0.0463	0.1352	0.0068	0.041	0.1004	0.0171	0.0226	0.005	0.0046	0.0207	0.0236	0.0964	0.0356	0.1004	0.0503	0.0043
5	rs2381991	174652236	0.89	0.587533376708783	0.95	0.731303845289611	0.494880069136474	0.74876278440488	0.0123	0.0093	0.0749	0.0224	0.051	0.0203	0.0204	0.0319	0.0044	0.0365	0.0463	0.1351	0.0068	0.0409	0.1	0.0172	0.0228	0.005	0.0046	0.0208	0.0238	0.0963	0.0356	0.1003	0.0502	0.0043
5	rs76743114	174652439	0.89	0.587533376708783	0.95	0.731303845289611	0.519384485043882	0.77616128270556	0.0123	0.0093	0.0749	0.0224	0.051	0.0202	0.0203	0.0319	0.0044	0.0364	0.0462	0.1351	0.0068	0.0409	0.1	0.0172	0.0228	0.005	0.0046	0.0207	0.0243	0.0962	0.0355	0.1004	0.0501	0.0043
5	rs115750973	174655251	0.89	0.587533376708783	0.95	0.731303845289611	0.538753814055863	0.776313245070125	0.0124	0.0093	0.075	0.0225	0.051	0.0203	0.0201	0.0319	0.0044	0.0364	0.0462	0.135	0.0068	0.041	0.1001	0.0172	0.0228	0.0049	0.0046	0.0207	0.0243	0.0959	0.0356	0.1005	0.05	0.0043
5	rs1946244	174656345	0.89	0.587533376708783	0.95	0.731303845289611	0.549784154456943	0.778897583647716	0.0124	0.0093	0.075	0.0225	0.0509	0.0203	0.0201	0.0319	0.0044	0.0364	0.0462	0.135	0.0068	0.041	0.1001	0.0172	0.0228	0.0049	0.0046	0.0207	0.0243	0.0959	0.0356	0.1005	0.05	0.0043
5	rs17064751	174662836	0.89	0.587533376708783	0.95	0.731303845289611	0.625909886651389	0.812506167581815	0.0124	0.0095	0.0749	0.0226	0.0507	0.0207	0.0203	0.0319	0.0043	0.036	0.0464	0.135	0.0067	0.0411	0.0995	0.0173	0.0229	0.005	0.0046	0.0207	0.0249	0.0953	0.0358	0.1006	0.0497	0.0043
5	rs12520898	174662935	0.89	0.587533376708783	0.95	0.731303845289611	0.631807901242237	0.813273487900691	0.0124	0.0096	0.0748	0.0227	0.0507	0.0208	0.0204	0.0319	0.0043	0.0359	0.0464	0.1349	0.0067	0.0411	0.0995	0.0173	0.0229	0.005	0.0046	0.0207	0.025	0.0952	0.0358	0.1006	0.0497	0.0043
5	rs1549229	174663244	0.89	0.587533376708783	0.95	0.731303845289611	0.622271418843236	0.839915905753411	0.0122	0.0096	0.0747	0.0229	0.0508	0.0211	0.0206	0.0321	0.0042	0.0359	0.0461	0.1347	0.0066	0.0412	0.0991	0.0175	0.0232	0.005	0.0046	0.0208	0.0251	0.0947	0.036	0.1006	0.0495	0.0043
5	rs1006971	174663469	0.89	0.587533376708783	0.95	0.731303845289611	0.628294132255687	0.932550004098004	0.0121	0.0096	0.0748	0.023	0.0509	0.0213	0.0207	0.0316	0.0041	0.0359	0.0443	0.1351	0.0066	0.041	0.0989	0.0176	0.0236	0.005	0.0046	0.0222	0.0253	0.0942	0.0361	0.101	0.0491	0.0043
5	rs10866686	174663972	0.9	0.528487958927512	0.95	0.731303845289611	0.593788609057006	0.905323023831806	0.012	0.0097	0.0742	0.023	0.051	0.0215	0.0209	0.0318	0.0039	0.0358	0.0445	0.1353	0.0065	0.0411	0.0983	0.0182	0.0237	0.0049	0.0045	0.0221	0.0253	0.0939	0.036	0.1018	0.0486	0.0042
5	rs57790005	174665411	0.9	0.528487958927512	0.96	0.665984986819169	0.636812818620095	0.87935190375027	0.0118	0.0097	0.0745	0.0231	0.051	0.0217	0.0211	0.0317	0.0038	0.0358	0.0444	0.1357	0.0063	0.0412	0.0981	0.0183	0.0236	0.0049	0.0045	0.0222	0.0253	0.0937	0.0359	0.1023	0.048	0.0041
5	rs7718773	174671503	0.91	0.473491286898298	0.96	0.665984986819169	0.554146318014686	0.735970595055926	0.0113	0.0098	0.0753	0.0235	0.0512	0.0224	0.0221	0.0314	0.0032	0.0358	0.044	0.1373	0.0056	0.0415	0.0972	0.0186	0.0235	0.0045	0.004	0.0222	0.0254	0.0935	0.0355	0.1047	0.0459	0.0037
5	rs10516128	174672156	0.91	0.473491286898298	0.96	0.665984986819169	0.520476710317906	0.680422697576661	0.0112	0.0098	0.0754	0.0235	0.0512	0.0225	0.0222	0.0314	0.0031	0.0358	0.044	0.1373	0.0055	0.0415	0.0971	0.0187	0.0234	0.0044	0.0038	0.0223	0.0253	0.0936	0.0355	0.105	0.0457	0.0036
5	rs10053869	174677340	0.91	0.473491286898298	0.96	0.665984986819169	0.523373169922201	0.652511609998697	0.0111	0.0099	0.0755	0.0237	0.051	0.0228	0.0225	0.0314	0.003	0.0358	0.0439	0.1376	0.0053	0.0416	0.0968	0.0189	0.0235	0.0043	0.0037	0.0223	0.0253	0.0935	0.0355	0.1051	0.0453	0.0036
5	rs1422909	174679840	0.91	0.473491286898298	0.96	0.665984986819169	0.547477471894489	0.643025187885566	0.0111	0.0099	0.0755	0.0237	0.0509	0.0228	0.0225	0.0314	0.0029	0.0357	0.0441	0.1378	0.0052	0.0415	0.0968	0.019	0.0235	0.0043	0.0036	0.0224	0.0252	0.0935	0.0354	0.1052	0.0451	0.0035
5	rs1422908	174680410	0.91	0.473491286898298	0.95	0.731303845289611	0.522020536279546	0.64389950814924	0.0111	0.0099	0.0755	0.0237	0.051	0.0229	0.0226	0.0315	0.0029	0.0358	0.0441	0.1379	0.0051	0.0415	0.0967	0.019	0.0236	0.0043	0.0036	0.0224	0.0253	0.0935	0.0354	0.1051	0.045	0.0035
5	rs17064762	174681790	0.91	0.473491286898298	0.95	0.731303845289611	0.557926680394952	0.657193606618244	0.011	0.0101	0.0755	0.0238	0.0509	0.0229	0.0227	0.0316	0.0029	0.0358	0.0443	0.1379	0.005	0.0415	0.0967	0.0191	0.0235	0.0042	0.0036	0.0224	0.0253	0.0938	0.0353	0.105	0.0446	0.0035
5	rs12656156	174684808	0.9	0.528487958927512	0.95	0.731303845289611	0.697452861385295	0.699077500661378	0.0107	0.0107	0.0753	0.024	0.0509	0.023	0.0229	0.0319	0.0029	0.0359	0.0444	0.138	0.0047	0.041	0.0968	0.0191	0.0235	0.0041	0.0035	0.0224	0.0254	0.0943	0.0353	0.1046	0.0439	0.0034
5	rs78082819	174685015	0.9	0.528487958927512	0.94	0.800578923638966	0.74063003654004	0.69418073042295	0.0107	0.0108	0.0753	0.024	0.051	0.023	0.0229	0.0318	0.0029	0.0359	0.0445	0.138	0.0046	0.041	0.0968	0.0191	0.0235	0.0041	0.0035	0.0224	0.0254	0.0944	0.0353	0.1045	0.0438	0.0034
5	rs62390586	174686892	0.89	0.587533376708783	0.94	0.800578923638966	0.974628318206968	0.727419544256161	0.0106	0.0119	0.0746	0.0239	0.0513	0.0232	0.0231	0.0322	0.0028	0.0361	0.0452	0.1376	0.0042	0.0406	0.0968	0.0195	0.0233	0.0042	0.0032	0.0224	0.0257	0.0952	0.0351	0.1039	0.043	0.0033
5	rs59238134	174686989	0.89	0.587533376708783	0.94	0.800578923638966	0.976752442538618	0.725771884380912	0.0106	0.012	0.0749	0.0239	0.0513	0.0232	0.023	0.0322	0.0028	0.0361	0.0451	0.1372	0.0041	0.0406	0.0969	0.0195	0.0234	0.0042	0.0032	0.0223	0.0257	0.0952	0.0351	0.1043	0.0428	0.0033
5	rs59087713	174688399	0.89	0.587533376708783	0.94	0.800578923638966	1.01427368322668	0.667756133670933	0.0103	0.0124	0.0757	0.0235	0.0511	0.0232	0.0232	0.0326	0.0028	0.0362	0.0448	0.1377	0.0039	0.0405	0.0972	0.0193	0.023	0.0041	0.0031	0.022	0.0253	0.0963	0.0346	0.1048	0.0425	0.0032
5	rs77191138	174689018	0.89	0.587533376708783	0.94	0.800578923638966	1.00694701944887	0.641277375192721	0.0103	0.0124	0.0761	0.0235	0.0509	0.0232	0.0232	0.0326	0.0027	0.0363	0.0448	0.1378	0.0038	0.0405	0.0971	0.0193	0.0229	0.0041	0.003	0.022	0.0251	0.0966	0.0345	0.1051	0.0424	0.0031
5	rs75952258	174689111	0.89	0.587533376708783	0.94	0.800578923638966	0.960065981600609	0.621113212141656	0.0102	0.0124	0.0763	0.0234	0.0509	0.0232	0.0232	0.0326	0.0027	0.0363	0.0447	0.1379	0.0038	0.0405	0.0972	0.0193	0.0228	0.004	0.003	0.022	0.0248	0.0966	0.0346	0.1052	0.0424	0.0031
5	rs13182802	174690025	0.89	0.587533376708783	0.94	0.800578923638966	0.942493027982001	0.595801481229939	0.0101	0.0124	0.0768	0.0233	0.0508	0.0231	0.023	0.0329	0.0027	0.0363	0.0448	0.1381	0.0038	0.0406	0.0971	0.0192	0.0228	0.004	0.0029	0.0218	0.0246	0.097	0.0344	0.1054	0.0422	0.0029
5	rs116195275	174690664	0.89	0.587533376708783	0.94	0.800578923638966	0.944420310794616	0.592941069461139	0.0101	0.0124	0.0769	0.0233	0.0507	0.0231	0.023	0.033	0.0027	0.0363	0.0448	0.1381	0.0038	0.0406	0.0972	0.0192	0.0228	0.004	0.0029	0.0217	0.0246	0.0971	0.0344	0.1055	0.0422	0.0029
5	rs114561331	174691739	0.89	0.587533376708783	0.94	0.800578923638966	0.913532471920651	0.595372209654372	0.0101	0.0124	0.077	0.0231	0.0506	0.0231	0.023	0.033	0.0026	0.0363	0.0447	0.1382	0.0038	0.0406	0.0973	0.0192	0.0228	0.004	0.0028	0.0217	0.0245	0.0971	0.0344	0.1055	0.0421	0.0031
5	rs34413044	174695323	0.9	0.528487958927512	0.94	0.800578923638966	0.893616208731635	0.575564549749193	0.0101	0.0124	0.0771	0.0231	0.0506	0.0232	0.0229	0.033	0.0026	0.0363	0.0447	0.1382	0.0037	0.0407	0.0972	0.0192	0.0228	0.0039	0.0028	0.0216	0.0244	0.0973	0.0344	0.1057	0.042	0.0031
5	rs13161536	174704837	0.9	0.528487958927512	0.94	0.800578923638966	0.820076803641151	0.558877694044763	0.0098	0.0123	0.0779	0.0229	0.0505	0.0232	0.0225	0.033	0.0025	0.0365	0.0449	0.1381	0.0037	0.0404	0.0969	0.019	0.0228	0.0039	0.0025	0.0214	0.0241	0.098	0.0349	0.1065	0.0421	0.0029
5	rs1422917	174705569	0.9	0.528487958927512	0.94	0.800578923638966	0.814398492372372	0.56169753901038	0.0098	0.0123	0.0779	0.0229	0.0505	0.0232	0.0225	0.033	0.0025	0.0365	0.0449	0.1381	0.0037	0.0404	0.0969	0.019	0.0228	0.0039	0.0025	0.0214	0.0241	0.0981	0.0349	0.1065	0.0421	0.0029
5	rs1471107	174709899	0.9	0.528487958927512	0.94	0.800578923638966	0.801606218208607	0.587515390318562	0.0098	0.0123	0.078	0.0229	0.0505	0.0232	0.0224	0.033	0.0025	0.0366	0.0449	0.138	0.0037	0.0404	0.0969	0.0191	0.0228	0.0039	0.0025	0.0214	0.0241	0.0981	0.0349	0.1065	0.0421	0.0029
5	rs74333124	174715647	0.9	0.528487958927512	0.94	0.800578923638966	0.798090005448896	0.587087557503533	0.0098	0.0123	0.0781	0.0229	0.0504	0.0232	0.0225	0.033	0.0025	0.0365	0.0448	0.138	0.0037	0.0404	0.0969	0.0191	0.0229	0.0039	0.0025	0.0214	0.0241	0.0981	0.0349	0.1067	0.0421	0.0029
5	rs57959157	174717983	0.9	0.528487958927512	0.94	0.800578923638966	0.796139440865227	0.590655115322368	0.0098	0.0123	0.0781	0.0229	0.0504	0.0232	0.0224	0.033	0.0025	0.0365	0.0448	0.138	0.0038	0.0404	0.0969	0.0191	0.0229	0.0039	0.0025	0.0214	0.0241	0.0981	0.0349	0.1067	0.0421	0.0029
5	rs116536950	174728216	0.9	0.528487958927512	0.94	0.800578923638966	0.751165724745108	0.555357781023941	0.0097	0.0121	0.0786	0.023	0.0496	0.0233	0.0224	0.0332	0.0023	0.0365	0.0449	0.138	0.0035	0.0407	0.0967	0.0194	0.023	0.004	0.0024	0.0211	0.0239	0.0979	0.0349	0.1073	0.042	0.0028
5	rs10476151	174728403	0.9	0.528487958927512	0.94	0.800578923638966	0.747671858598427	0.563249930789998	0.0097	0.0121	0.0786	0.023	0.0496	0.0233	0.0224	0.0332	0.0023	0.0366	0.0449	0.138	0.0035	0.0408	0.0967	0.0194	0.023	0.004	0.0024	0.0211	0.0239	0.0979	0.0349	0.1073	0.042	0.0028
5	rs34626792	174731179	0.9	0.528487958927512	0.94	0.800578923638966	0.747823617157255	0.557750729119888	0.0097	0.0121	0.0786	0.023	0.0496	0.0233	0.0224	0.0332	0.0023	0.0366	0.0449	0.138	0.0035	0.0407	0.0967	0.0194	0.023	0.004	0.0024	0.0211	0.0238	0.0979	0.0349	0.1074	0.042	0.0028
5	rs61281398	174741200	0.9	0.528487958927512	0.94	0.800578923638966	0.743882292143355	0.576132290499847	0.0097	0.0121	0.0787	0.023	0.0495	0.0233	0.0224	0.0332	0.0023	0.0366	0.0449	0.1381	0.0036	0.0407	0.0967	0.0194	0.0231	0.004	0.0024	0.0211	0.0237	0.098	0.0349	0.1076	0.0418	0.0028
5	rs75593963	174744814	0.9	0.528487958927512	0.94	0.800578923638966	0.749797708556422	0.554795101316123	0.0097	0.0121	0.0787	0.023	0.0497	0.0234	0.0224	0.0332	0.0023	0.0367	0.0448	0.1381	0.0035	0.0403	0.097	0.0194	0.0232	0.004	0.0024	0.021	0.0236	0.0981	0.0349	0.1076	0.0417	0.0027
5	rs62390598	174747750	0.9	0.528487958927512	0.94	0.800578923638966	0.758327559038918	0.548194137614623	0.0097	0.0121	0.0785	0.0231	0.0497	0.0234	0.0224	0.0332	0.0023	0.0367	0.0448	0.1381	0.0035	0.0402	0.0971	0.0194	0.0233	0.004	0.0024	0.021	0.0236	0.0981	0.0349	0.1077	0.0417	0.0027
5	rs13190572	174750925	0.9	0.528487958927512	0.94	0.800578923638966	0.763067594039016	0.537840807472134	0.0097	0.0121	0.0785	0.0231	0.0498	0.0234	0.0224	0.0332	0.0023	0.0367	0.0448	0.1381	0.0035	0.0401	0.0972	0.0194	0.0233	0.004	0.0024	0.021	0.0236	0.0982	0.0349	0.1077	0.0417	0.0027
5	rs7445817	174758198	0.9	0.528487958927512	0.94	0.800578923638966	0.757564247332895	0.51590092146246	0.0097	0.012	0.0784	0.023	0.0498	0.0235	0.0223	0.0332	0.0022	0.0368	0.0448	0.138	0.0036	0.0401	0.097	0.0194	0.0232	0.004	0.0024	0.0209	0.0235	0.0982	0.0348	0.1079	0.0419	0.0027
5	rs11956185	174760060	0.91	0.473491286898298	0.94	0.800578923638966	0.785874733292306	0.493647312221015	0.0101	0.012	0.0789	0.0228	0.0495	0.024	0.0222	0.0331	0.0023	0.0371	0.0446	0.1376	0.0036	0.0397	0.0968	0.0194	0.0235	0.004	0.0025	0.0207	0.0234	0.0978	0.0347	0.1084	0.0421	0.0026
5	rs112406293	174760671	0.91	0.473491286898298	0.94	0.800578923638966	0.721771419881842	0.463297350503454	0.0103	0.0119	0.0796	0.0229	0.0493	0.0244	0.0224	0.033	0.0024	0.0372	0.0442	0.1369	0.0039	0.0389	0.0964	0.0199	0.0235	0.0042	0.0027	0.0205	0.0229	0.0973	0.0345	0.1087	0.0425	0.0028
5	rs12652255	174761095	0.91	0.473491286898298	0.94	0.800578923638966	0.758556618143384	0.511072010681904	0.0105	0.012	0.0801	0.023	0.0491	0.0248	0.0223	0.0329	0.0024	0.0372	0.0438	0.1365	0.0041	0.0386	0.096	0.02	0.0236	0.0044	0.0028	0.0205	0.0228	0.0971	0.0344	0.1088	0.0426	0.0029
5	rs2471014	174762119	0.91	0.473491286898298	0.94	0.800578923638966	0.683608997556449	0.452180149977879	0.0106	0.012	0.0804	0.0222	0.0489	0.0248	0.0221	0.033	0.0025	0.0374	0.0443	0.1365	0.0038	0.0388	0.0964	0.0198	0.0234	0.0045	0.0028	0.0204	0.0228	0.0973	0.034	0.1089	0.0427	0.003
5	rs966775	174763322	0.91	0.473491286898298	0.94	0.800578923638966	0.677859281320259	0.44272709247883	0.0107	0.012	0.0804	0.0221	0.0487	0.0249	0.0221	0.033	0.0026	0.0374	0.0443	0.1364	0.0038	0.0389	0.0966	0.0198	0.0233	0.0045	0.0028	0.0204	0.0228	0.0973	0.0339	0.1089	0.0427	0.003
5	rs2471013	174765800	0.92	0.422441555019286	0.94	0.800578923638966	0.746306640218367	0.475837396802033	0.0101	0.0121	0.0809	0.0231	0.0485	0.0248	0.0218	0.0329	0.0025	0.0386	0.0437	0.1355	0.0042	0.0379	0.0966	0.0204	0.0242	0.0047	0.003	0.0203	0.0228	0.0969	0.034	0.1086	0.0421	0.0029
5	rs2445806	174765845	0.92	0.422441555019286	0.94	0.800578923638966	0.680622246810072	0.511485467607265	0.01	0.0121	0.0809	0.0231	0.0485	0.0248	0.0219	0.0329	0.0025	0.0387	0.0437	0.1355	0.0043	0.0379	0.0966	0.0205	0.0243	0.0047	0.0029	0.0204	0.0229	0.0969	0.034	0.1085	0.0421	0.0029
5	rs115595542	174769131	0.92	0.422441555019286	0.94	0.800578923638966	0.687697932876697	0.536584961050928	0.0096	0.0121	0.0815	0.0232	0.0481	0.0246	0.0218	0.0331	0.0026	0.0392	0.0433	0.1349	0.0046	0.0374	0.0966	0.0207	0.0247	0.0051	0.0031	0.0204	0.023	0.0966	0.0342	0.108	0.0419	0.0028
5	rs1563557	174770792	0.92	0.422441555019286	0.95	0.731303845289611	0.676044294761089	0.560287182703229	0.0096	0.0121	0.0815	0.0232	0.0481	0.0246	0.0218	0.0331	0.0026	0.0393	0.0433	0.1349	0.0046	0.0374	0.0966	0.0207	0.0247	0.0051	0.0031	0.0204	0.023	0.0966	0.0342	0.1081	0.0419	0.0028
5	rs2445803	174773989	0.92	0.422441555019286	0.95	0.731303845289611	0.664048373111395	0.559723283014218	0.0096	0.0121	0.0815	0.0232	0.0482	0.0246	0.0219	0.0331	0.0026	0.0392	0.0433	0.1349	0.0046	0.0374	0.0966	0.0207	0.0247	0.0051	0.0031	0.0204	0.023	0.0967	0.0342	0.108	0.0419	0.0028
5	rs251936	174778849	0.92	0.422441555019286	0.95	0.731303845289611	0.635471709545068	0.536863975010518	0.0096	0.012	0.0816	0.0232	0.0481	0.0246	0.0219	0.0331	0.0026	0.0391	0.0432	0.1348	0.0046	0.0373	0.0967	0.0208	0.0248	0.0051	0.0031	0.0204	0.023	0.0968	0.0341	0.1081	0.0419	0.0028
5	rs4868514	174784869	0.92	0.422441555019286	0.95	0.731303845289611	0.784789439694267	0.616059815386807	0.0092	0.0122	0.0817	0.0233	0.048	0.0246	0.0219	0.033	0.0026	0.0391	0.0424	0.1353	0.0051	0.0374	0.0961	0.0208	0.0246	0.0054	0.0031	0.0203	0.0236	0.0964	0.0343	0.1075	0.0422	0.003
5	rs4868517	174785408	0.92	0.422441555019286	0.97	0.604552021827049	0.778600259564774	0.615771344027184	0.0092	0.0122	0.0816	0.0233	0.048	0.0246	0.0219	0.033	0.0026	0.0391	0.0424	0.1353	0.0051	0.0373	0.0963	0.0208	0.0246	0.0054	0.0031	0.0203	0.0236	0.0964	0.0343	0.1075	0.0422	0.003
5	rs12518466	174788127	0.92	0.422441555019286	0.97	0.604552021827049	0.808423137824531	0.603397425193953	0.0092	0.0122	0.0817	0.0233	0.048	0.0245	0.022	0.033	0.0026	0.0392	0.042	0.1353	0.0051	0.0373	0.0963	0.0208	0.0246	0.0054	0.0031	0.0203	0.0236	0.0963	0.0343	0.1076	0.0422	0.003
5	rs78712664	174790281	0.92	0.422441555019286	0.97	0.604552021827049	0.858926551544882	0.614617777627592	0.009	0.0122	0.0818	0.0232	0.048	0.0245	0.0219	0.033	0.0027	0.0393	0.0417	0.1357	0.0051	0.0373	0.0961	0.0208	0.0245	0.0055	0.0031	0.0204	0.0237	0.0963	0.0343	0.1075	0.0423	0.0031
5	rs703744	174793955	0.92	0.422441555019286	0.98	0.546929419532092	0.783704797036471	0.654705335324156	0.0086	0.0121	0.0822	0.0229	0.048	0.0244	0.0216	0.0331	0.0027	0.0392	0.0414	0.1365	0.0051	0.0373	0.0958	0.021	0.0242	0.0056	0.0032	0.0205	0.0241	0.096	0.0343	0.1072	0.0425	0.0032
5	rs2029873	174795538	0.92	0.422441555019286	0.97	0.604552021827049	0.823238739878065	0.654997960245977	0.0086	0.0121	0.0823	0.0228	0.048	0.0245	0.0217	0.0331	0.0027	0.0391	0.0414	0.1364	0.005	0.0372	0.0959	0.021	0.0242	0.0056	0.0032	0.0206	0.0241	0.096	0.0343	0.1074	0.0425	0.0032
5	rs6862838	174800732	0.93	0.375229593708928	0.98	0.546929419532092	0.817629896948206	0.655876015727957	0.0086	0.0121	0.0824	0.0226	0.0482	0.0245	0.0217	0.033	0.0028	0.039	0.0413	0.1359	0.0049	0.037	0.096	0.021	0.0242	0.0056	0.0032	0.0206	0.0242	0.0959	0.0341	0.1078	0.0427	0.0032
5	rs116267579	174801215	0.93	0.375229593708928	0.99	0.493036143459036	0.858926551544882	0.665111884349685	0.0086	0.0122	0.0824	0.0227	0.0482	0.0245	0.0216	0.033	0.0028	0.039	0.0413	0.1358	0.0049	0.0371	0.096	0.0209	0.0242	0.0056	0.0032	0.0206	0.0243	0.0958	0.0341	0.108	0.0427	0.0032
5	rs72815407	174804902	0.93	0.375229593708928	0.99	0.493036143459036	0.824425811626804	0.666580615319728	0.0086	0.0122	0.0824	0.0226	0.0483	0.0245	0.0216	0.033	0.0028	0.0389	0.0413	0.1355	0.0049	0.0371	0.096	0.0209	0.0242	0.0056	0.0032	0.0207	0.0244	0.0958	0.0341	0.1081	0.0428	0.0032
5	rs265949	174804903	0.93	0.375229593708928	0.99	0.493036143459036	0.827119222007364	0.665552425747356	0.0086	0.0122	0.0825	0.0226	0.0483	0.0246	0.0216	0.033	0.0028	0.039	0.0412	0.1356	0.0049	0.0371	0.0959	0.0209	0.0242	0.0056	0.0032	0.0207	0.0244	0.0958	0.0341	0.1081	0.0428	0.0032
5	rs265961	174809213	0.93	0.375229593708928	0.99	0.493036143459036	0.892879075707843	0.65090395867727	0.0085	0.0122	0.0824	0.0225	0.0484	0.0246	0.0215	0.0329	0.0028	0.039	0.0415	0.1354	0.005	0.0373	0.0959	0.0209	0.0241	0.0056	0.0032	0.0207	0.0243	0.096	0.0341	0.1078	0.0428	0.0032
5	rs7341045	174831696	0.93	0.375229593708928	0.99	0.493036143459036	0.544649806286065	0.600671714308084	0.0076	0.0111	0.0825	0.0216	0.0492	0.0242	0.0218	0.0325	0.0028	0.04	0.0413	0.1342	0.0049	0.0388	0.0974	0.0206	0.0232	0.0055	0.0034	0.0211	0.0253	0.095	0.0346	0.1064	0.0445	0.0029
5	rs2644630	174832617	0.93	0.375229593708928	0.98	0.546929419532092	0.493813932299374	0.593512888276488	0.0075	0.0111	0.0826	0.0217	0.0493	0.0242	0.0218	0.0325	0.0028	0.0401	0.0413	0.1342	0.0049	0.0388	0.0974	0.0206	0.0232	0.0055	0.0033	0.0211	0.0253	0.0951	0.0346	0.1063	0.0445	0.0029
5	rs265984	174836280	0.93	0.375229593708928	0.98	0.546929419532092	0.450822969539702	0.513691997043079	0.0076	0.011	0.0823	0.0216	0.0491	0.0242	0.0215	0.0323	0.0028	0.0403	0.0413	0.1345	0.005	0.0391	0.0976	0.0202	0.0231	0.0055	0.0033	0.0212	0.0253	0.0954	0.0336	0.1072	0.0444	0.003
5	rs9313717	174839208	0.93	0.375229593708928	0.98	0.546929419532092	0.471069009120159	0.526148099722774	0.0076	0.0109	0.0823	0.0216	0.049	0.0242	0.0214	0.0323	0.0028	0.0404	0.0413	0.1345	0.005	0.039	0.0979	0.0203	0.0232	0.0055	0.0033	0.0212	0.0253	0.0954	0.0335	0.1071	0.0444	0.003
5	rs78469072	174840484	0.93	0.375229593708928	0.98	0.546929419532092	0.532238322217748	0.5416127111726	0.0076	0.0109	0.0823	0.0216	0.049	0.0242	0.0214	0.0323	0.0028	0.0404	0.0413	0.1345	0.005	0.039	0.0979	0.0202	0.0231	0.0055	0.0033	0.0212	0.0253	0.0954	0.0335	0.1071	0.0444	0.003
5	rs55932064	174841705	0.93	0.375229593708928	0.98	0.546929419532092	0.296876147509204	0.404809802999131	0.0072	0.0095	0.0841	0.0214	0.0493	0.0225	0.0201	0.0318	0.0028	0.0412	0.0414	0.1362	0.005	0.0396	0.0989	0.0198	0.0225	0.0052	0.0034	0.0211	0.025	0.0962	0.0338	0.1063	0.0452	0.0029
5	rs11743812	174842142	0.93	0.375229593708928	0.98	0.546929419532092	0.291143044839065	0.416388692764934	0.0069	0.0088	0.0846	0.0211	0.0496	0.0216	0.0196	0.0316	0.0028	0.0416	0.0417	0.137	0.0049	0.0399	0.0994	0.0192	0.0224	0.0051	0.0035	0.021	0.0249	0.0967	0.0339	0.106	0.0455	0.0029
5	rs7701295	174842660	0.92	0.422441555019286	0.99	0.493036143459036	0.256521075545251	0.553670162121032	0.0067	0.0081	0.0856	0.021	0.0497	0.0208	0.0192	0.0315	0.0028	0.042	0.0417	0.1374	0.0048	0.0397	0.0998	0.0187	0.0224	0.0049	0.0036	0.0211	0.0248	0.0973	0.0341	0.1062	0.0457	0.0029
5	rs2544738	174844038	0.92	0.422441555019286	0.98	0.546929419532092	0.172839435478394	0.575848403187453	0.0066	0.0079	0.0859	0.0209	0.0497	0.0205	0.0192	0.0314	0.0029	0.042	0.0418	0.1373	0.0048	0.0398	0.1001	0.0185	0.0223	0.0049	0.0036	0.0212	0.0248	0.0981	0.034	0.106	0.0457	0.003
5	rs17065004	174844698	0.92	0.422441555019286	0.98	0.546929419532092	0.166318633646058	0.555779882625781	0.0067	0.0079	0.086	0.0208	0.0495	0.0204	0.0193	0.0313	0.0029	0.042	0.0415	0.1372	0.0048	0.0398	0.1004	0.0185	0.0225	0.0048	0.0036	0.0212	0.0248	0.0982	0.0339	0.106	0.0458	0.003
5	rs1457087	174848874	0.91	0.473491286898298	0.98	0.546929419532092	0.189818507204639	0.52448296337943	0.0065	0.0076	0.0864	0.0198	0.0493	0.0197	0.0198	0.0309	0.0027	0.0422	0.0412	0.1396	0.0043	0.0393	0.1027	0.0179	0.0218	0.0041	0.0037	0.0208	0.0245	0.0984	0.0336	0.1074	0.046	0.0027
5	rs265998	174850421	0.92	0.422441555019286	0.98	0.546929419532092	0.18090139346937	0.490508216894678	0.0065	0.0076	0.0864	0.0198	0.049	0.0197	0.0197	0.0308	0.0027	0.0422	0.0411	0.1398	0.0043	0.0393	0.1029	0.0178	0.0218	0.0041	0.0037	0.0208	0.0244	0.099	0.0335	0.1077	0.0459	0.0027
5	rs2644640	174855411	0.91	0.473491286898298	0.98	0.546929419532092	0.181490653970805	0.53421479926926	0.0066	0.0074	0.0864	0.0193	0.0488	0.0197	0.0195	0.0308	0.0026	0.0421	0.0412	0.1407	0.0041	0.0394	0.1029	0.0175	0.0216	0.0039	0.0037	0.0207	0.0243	0.0992	0.0333	0.1083	0.0465	0.0025
5	rs2453737	174858902	0.91	0.473491286898298	0.98	0.546929419532092	0.2153571857779	0.4847892551313	0.0067	0.0071	0.0876	0.0188	0.049	0.0196	0.0192	0.0307	0.0025	0.042	0.0408	0.1414	0.004	0.0391	0.1039	0.0168	0.0211	0.0036	0.0037	0.0204	0.0242	0.0997	0.0333	0.1092	0.0468	0.0024
5	rs265971	174860411	0.91	0.473491286898298	0.98	0.546929419532092	0.29085555838	0.469893597831811	0.0068	0.0071	0.0877	0.0185	0.049	0.0196	0.0192	0.0308	0.0025	0.0419	0.0407	0.1416	0.0039	0.039	0.104	0.0167	0.0211	0.0036	0.0038	0.0204	0.0242	0.0995	0.0333	0.1095	0.0467	0.0023
5	rs10039221	174861613	0.91	0.473491286898298	1.01	0.39608418712213	0.307434329687843	0.472187762703132	0.0068	0.007	0.0877	0.0184	0.0491	0.0197	0.0192	0.0307	0.0024	0.0418	0.0405	0.1419	0.0039	0.0389	0.1041	0.0167	0.0211	0.0035	0.0038	0.0204	0.0243	0.0996	0.0332	0.1097	0.0468	0.0023
5	rs835540	174863891	0.91	0.473491286898298	1	0.442785362986439	0.322068060873787	0.392421213974657	0.0066	0.0069	0.088	0.0182	0.0495	0.0198	0.0192	0.0308	0.0022	0.0419	0.0406	0.1421	0.0036	0.0386	0.1044	0.0167	0.021	0.0034	0.0037	0.0202	0.0241	0.0999	0.0331	0.1101	0.047	0.0023
5	rs114844989	174865847	0.91	0.473491286898298	1	0.442785362986439	0.377589477367643	0.414300545224982	0.0065	0.0068	0.0882	0.0181	0.0495	0.02	0.0192	0.0309	0.0019	0.0417	0.0407	0.1421	0.0033	0.0383	0.1049	0.0169	0.0211	0.0032	0.0037	0.0201	0.024	0.1	0.0332	0.1101	0.0471	0.0022
5	rs11746641	174866091	0.91	0.473491286898298	1.01	0.39608418712213	0.380779400656818	0.413518225962656	0.0065	0.0068	0.0883	0.0181	0.0495	0.0201	0.0193	0.0309	0.0019	0.0417	0.0407	0.1421	0.0032	0.0383	0.105	0.017	0.0211	0.0032	0.0037	0.0201	0.024	0.1	0.0332	0.11	0.0471	0.0022
5	rs12518222	174867169	0.91	0.473491286898298	1.01	0.39608418712213	0.333136207572334	0.411824582221134	0.0065	0.0068	0.0883	0.018	0.0494	0.0201	0.0193	0.0309	0.0019	0.0417	0.0408	0.1422	0.0032	0.0383	0.1051	0.017	0.0211	0.0032	0.0036	0.0201	0.024	0.1	0.0333	0.1101	0.0472	0.0022
5	rs686	174868700	0.91	0.473491286898298	1.01	0.39608418712213	0.337369423048941	0.41651929660244	0.0065	0.0068	0.0884	0.018	0.0495	0.0201	0.0193	0.0308	0.0018	0.0416	0.0407	0.1421	0.0032	0.0383	0.1052	0.017	0.021	0.0032	0.0036	0.02	0.024	0.1	0.0333	0.1101	0.0472	0.0022
5	rs4532	174870150	0.91	0.473491286898298	1.01	0.39608418712213	0.341213486063929	0.414952784916233	0.0065	0.0068	0.0882	0.018	0.0495	0.0201	0.0193	0.0308	0.0018	0.0416	0.0407	0.1427	0.0031	0.0383	0.1052	0.017	0.0211	0.0032	0.0036	0.02	0.024	0.0998	0.0333	0.1101	0.0472	0.0021
5	rs265981	174870902	0.91	0.473491286898298	1.01	0.39608418712213	0.335300966875755	0.427134877645668	0.0064	0.0068	0.0887	0.018	0.0495	0.02	0.0193	0.0308	0.0019	0.0416	0.0407	0.1429	0.0031	0.0383	0.105	0.017	0.0211	0.0032	0.0035	0.02	0.024	0.0996	0.0333	0.1099	0.0473	0.0021
5	rs72815442	174875978	0.91	0.473491286898298	1.02	0.35283343175317	0.295473518226456	0.435308758729228	0.0064	0.0068	0.0889	0.0181	0.0495	0.02	0.0192	0.0308	0.0019	0.0415	0.0407	0.1426	0.0031	0.0382	0.1054	0.0173	0.021	0.0032	0.0035	0.02	0.024	0.0995	0.0333	0.1098	0.0473	0.0021
5	rs2168631	174876002	0.91	0.473491286898298	1.02	0.35283343175317	0.338977022797073	0.423194769970787	0.0064	0.0068	0.0887	0.0182	0.0495	0.0202	0.0192	0.0309	0.0019	0.0415	0.0409	0.1425	0.003	0.0382	0.1054	0.0173	0.021	0.0033	0.0036	0.02	0.0239	0.0995	0.0333	0.1096	0.0472	0.0021
5	rs2457090	174882271	0.91	0.473491286898298	1.02	0.35283343175317	0.329544501088766	0.438086714790949	0.0065	0.0068	0.0889	0.0181	0.0495	0.0203	0.0192	0.0309	0.0018	0.0414	0.041	0.1422	0.0031	0.0381	0.1055	0.0174	0.0209	0.0032	0.0035	0.02	0.0239	0.0994	0.0332	0.1096	0.0473	0.0021
5	rs11749035	174883052	0.91	0.473491286898298	1.02	0.35283343175317	0.327552215129134	0.454718775854513	0.0065	0.0068	0.0889	0.0182	0.0495	0.0203	0.0192	0.0308	0.0018	0.0414	0.0409	0.1421	0.0031	0.0381	0.1055	0.0174	0.0209	0.0034	0.0035	0.02	0.0239	0.0994	0.0332	0.1096	0.0473	0.0021
5	rs1022043	174896877	0.91	0.473491286898298	1.02	0.35283343175317	0.152213651697473	0.51521037583854	0.0072	0.0067	0.0882	0.0179	0.0496	0.0201	0.0187	0.0315	0.0022	0.0414	0.0406	0.1415	0.0031	0.0378	0.1065	0.0174	0.0211	0.0037	0.0032	0.0201	0.0233	0.0997	0.0326	0.109	0.0484	0.002
5	rs1022044	174897200	0.9	0.528487958927512	1.02	0.35283343175317	0.151383407617269	0.554935758119956	0.0074	0.0067	0.0883	0.0176	0.0495	0.0199	0.0184	0.0318	0.0023	0.0413	0.0405	0.1415	0.0031	0.038	0.1068	0.0176	0.021	0.0037	0.0033	0.0204	0.0232	0.0994	0.0325	0.1089	0.0485	0.002
5	rs2644648	174898012	0.9	0.528487958927512	1.02	0.35283343175317	0.28192450832948	0.644774103895709	0.0078	0.0065	0.0881	0.0176	0.0493	0.0198	0.0185	0.0322	0.0025	0.0406	0.0409	0.1413	0.0033	0.0382	0.1066	0.018	0.0209	0.0038	0.0036	0.0203	0.0239	0.0984	0.0326	0.109	0.0482	0.002
5	rs6861032	174901052	0.9	0.528487958927512	1.02	0.35283343175317	0.318288147268017	0.581248037712447	0.0078	0.0064	0.088	0.0176	0.0493	0.0198	0.0185	0.0322	0.0025	0.0405	0.0409	0.1411	0.0033	0.0385	0.1064	0.018	0.0209	0.0038	0.0036	0.0203	0.0239	0.0984	0.0325	0.1089	0.0483	0.002
5	rs13180322	174911233	0.9	0.528487958927512	1.01	0.39608418712213	0.484827620258651	0.544130935971366	0.0082	0.0062	0.0875	0.0177	0.0494	0.0197	0.0185	0.0323	0.0026	0.0402	0.0409	0.141	0.0034	0.0389	0.1062	0.0183	0.0211	0.0037	0.004	0.0202	0.0239	0.0982	0.0322	0.109	0.0483	0.002
5	rs267373	174916404	0.9	0.528487958927512	1.01	0.39608418712213	0.504525055138963	0.517973955438827	0.0082	0.0062	0.0873	0.0178	0.0494	0.0197	0.0185	0.0324	0.0027	0.0402	0.0409	0.141	0.0034	0.039	0.1062	0.0183	0.0211	0.0037	0.004	0.0203	0.0239	0.0981	0.0321	0.109	0.0483	0.002
5	rs115673239	174932209	0.9	0.528487958927512	1.01	0.39608418712213	0.427735528371734	0.574855064450446	0.0084	0.006	0.0865	0.0176	0.0495	0.0198	0.0185	0.0326	0.0028	0.0399	0.041	0.141	0.0036	0.039	0.107	0.0186	0.0214	0.0035	0.004	0.0214	0.0236	0.0977	0.0322	0.1087	0.0472	0.0021
5	rs1109984	174932714	0.9	0.528487958927512	1.01	0.39608418712213	0.42937309671799	0.533518189909314	0.0084	0.006	0.0866	0.0176	0.0495	0.0198	0.0186	0.0325	0.0028	0.0399	0.0411	0.141	0.0036	0.0391	0.107	0.0186	0.0214	0.0035	0.004	0.0214	0.0236	0.0976	0.0321	0.1087	0.0472	0.0021
5	rs115495089	174933527	0.9	0.528487958927512	1.01	0.39608418712213	0.430486070899598	0.535887583875127	0.0084	0.006	0.0865	0.0176	0.0495	0.0199	0.0185	0.0326	0.0028	0.0399	0.0411	0.141	0.0036	0.0391	0.107	0.0186	0.0214	0.0035	0.004	0.0214	0.0236	0.0976	0.0321	0.1087	0.0472	0.0021
5	rs6882734	174934482	0.9	0.528487958927512	1.02	0.35283343175317	0.439145174343672	0.523373607470373	0.0084	0.006	0.0865	0.0176	0.0495	0.0199	0.0185	0.0325	0.0028	0.0399	0.0411	0.1409	0.0036	0.0391	0.107	0.0188	0.0214	0.0035	0.004	0.0214	0.0236	0.0976	0.0321	0.1087	0.0472	0.002
5	rs62386253	174941865	0.9	0.528487958927512	1.01	0.39608418712213	0.447112665156571	0.562544168466663	0.0084	0.006	0.0865	0.0176	0.0495	0.0199	0.0185	0.0326	0.0028	0.0399	0.0411	0.1409	0.0035	0.0391	0.1069	0.0188	0.0214	0.0035	0.004	0.0215	0.0237	0.0976	0.0321	0.1089	0.047	0.002
5	rs112647503	174941932	0.9	0.528487958927512	1.01	0.39608418712213	0.446396282723186	0.561556464390271	0.0084	0.006	0.0865	0.0176	0.0495	0.0199	0.0185	0.0326	0.0028	0.0399	0.0411	0.1408	0.0035	0.0391	0.1069	0.0188	0.0214	0.0035	0.004	0.0215	0.0237	0.0976	0.0321	0.1089	0.047	0.002
5	rs157471	174944908	0.9	0.528487958927512	1.01	0.39608418712213	0.439085980960332	0.58808595051836	0.0084	0.006	0.0864	0.0176	0.0495	0.02	0.0185	0.0326	0.0028	0.04	0.0411	0.1408	0.0035	0.0391	0.1069	0.0188	0.0214	0.0036	0.004	0.0215	0.0237	0.0976	0.0321	0.1089	0.047	0.002
5	rs17816312	174953382	0.9	0.528487958927512	1.01	0.39608418712213	0.442109862663645	0.585091995670587	0.0084	0.006	0.0862	0.0176	0.0495	0.02	0.0185	0.0327	0.0028	0.0401	0.0411	0.1407	0.0036	0.0391	0.1066	0.0189	0.0214	0.0036	0.004	0.0215	0.0237	0.0976	0.0321	0.1088	0.047	0.002
5	Affx-26164793	174955584	0.9	0.528487958927512	1.01	0.39608418712213	0.462651198059227	0.622992659857389	0.0084	0.006	0.0861	0.0176	0.0496	0.0201	0.0185	0.0327	0.0028	0.0402	0.0411	0.1406	0.0036	0.0392	0.1063	0.019	0.0215	0.0036	0.004	0.0216	0.0236	0.0976	0.0321	0.1087	0.0471	0.002
5	rs75243161	174955670	0.9	0.528487958927512	1.01	0.39608418712213	0.461680010416922	0.636621956504366	0.0084	0.006	0.0861	0.0176	0.0496	0.0201	0.0185	0.0327	0.0028	0.0402	0.0411	0.1406	0.0036	0.0392	0.1063	0.019	0.0215	0.0036	0.004	0.0215	0.0236	0.0976	0.0321	0.1088	0.0471	0.002
5	rs114249383	174958034	0.9	0.528487958927512	1.01	0.39608418712213	0.473277114854291	0.607850925944076	0.0084	0.006	0.0859	0.0176	0.0496	0.0201	0.0185	0.0327	0.0029	0.0402	0.0411	0.1406	0.0036	0.0393	0.1062	0.019	0.0214	0.0036	0.004	0.0215	0.0236	0.0976	0.0321	0.1087	0.0472	0.002
5	rs17816667	174963069	0.9	0.528487958927512	1.01	0.39608418712213	0.550378039644937	0.643462313560421	0.0084	0.006	0.0854	0.0178	0.0498	0.0203	0.0185	0.0326	0.0029	0.04	0.0413	0.1406	0.0037	0.0397	0.1061	0.019	0.0214	0.0035	0.0041	0.0215	0.0234	0.0975	0.0322	0.1083	0.0475	0.002
5	rs75789046	174964256	0.9	0.528487958927512	1.01	0.39608418712213	0.537382447635141	0.642442460926803	0.0084	0.006	0.0853	0.0179	0.0499	0.0204	0.0185	0.0325	0.003	0.0401	0.0414	0.1404	0.0038	0.0397	0.106	0.0191	0.0214	0.0035	0.0041	0.0214	0.0234	0.0974	0.0323	0.1082	0.0474	0.002
5	rs2457087	174968560	0.9	0.528487958927512	1.01	0.39608418712213	0.548465490681764	0.652219241669423	0.0085	0.006	0.0848	0.0181	0.05	0.0203	0.0186	0.0323	0.003	0.0402	0.0416	0.1401	0.0038	0.0398	0.1061	0.0194	0.0214	0.0035	0.0042	0.0215	0.0232	0.0973	0.0323	0.1077	0.0474	0.002
5	rs2644662	174968649	0.9	0.528487958927512	1.01	0.39608418712213	0.480302534696308	0.658658309756123	0.0085	0.006	0.0847	0.0181	0.05	0.0203	0.0186	0.0323	0.003	0.0404	0.0416	0.1401	0.0038	0.0399	0.1061	0.0194	0.0214	0.0035	0.0041	0.0215	0.0232	0.0973	0.0323	0.1077	0.0474	0.002
5	rs13164814	174969908	0.91	0.473491286898298	1.01	0.39608418712213	0.460043392562063	0.212984867336905	0.01	0.0057	0.0817	0.0198	0.0502	0.0218	0.0202	0.0326	0.0033	0.0435	0.0426	0.1367	0.0041	0.0411	0.1057	0.0207	0.023	0.0037	0.0042	0.0219	0.0212	0.0946	0.0311	0.1047	0.0466	0.0024
5	rs17065214	174971946	0.91	0.473491286898298	1.01	0.39608418712213	0.404454584987348	0.196659018326756	0.0103	0.0057	0.0817	0.0202	0.0504	0.0223	0.0204	0.0327	0.0033	0.0441	0.043	0.1358	0.0041	0.0415	0.1055	0.0208	0.0231	0.0037	0.0041	0.0221	0.0209	0.0935	0.0308	0.104	0.0466	0.0025
5	rs10475618	174978634	0.91	0.473491286898298	1.01	0.39608418712213	0.386144710771163	0.202297304811855	0.0103	0.0056	0.0816	0.0203	0.0505	0.0224	0.0204	0.0329	0.0032	0.0442	0.0433	0.1357	0.0041	0.0415	0.1058	0.0208	0.0232	0.0037	0.004	0.0221	0.0208	0.0933	0.0308	0.104	0.0466	0.0025
5	rs10044281	174990352	0.91	0.473491286898298	1	0.442785362986439	0.192362531742462	0.206296871481922	0.0103	0.0055	0.0809	0.0207	0.0505	0.0225	0.0206	0.0334	0.0031	0.0443	0.0439	0.1347	0.0041	0.042	0.1063	0.0212	0.0234	0.0041	0.0036	0.0224	0.0205	0.0925	0.0305	0.1037	0.046	0.0025
5	rs13186759	174994787	0.91	0.473491286898298	1	0.442785362986439	0.188610287406298	0.245101988245849	0.0103	0.0055	0.0805	0.0208	0.0505	0.0227	0.0206	0.0336	0.0031	0.0445	0.0443	0.1343	0.0039	0.0423	0.1065	0.0214	0.0236	0.0041	0.0034	0.0225	0.0203	0.0919	0.0304	0.1038	0.046	0.0025
5	rs10051118	174996060	0.91	0.473491286898298	1	0.442785362986439	0.136461079422666	0.255672128969427	0.0103	0.0055	0.0805	0.0208	0.0504	0.0227	0.0206	0.0336	0.0031	0.0446	0.0443	0.134	0.0039	0.0425	0.1066	0.0214	0.0236	0.0041	0.0032	0.0226	0.0203	0.0917	0.0304	0.1041	0.0458	0.0026
5	rs2940479	175002424	0.91	0.473491286898298	1	0.442785362986439	0.177425418849553	0.21952737701207	0.0101	0.0062	0.079	0.0208	0.0495	0.0229	0.0212	0.033	0.0029	0.0465	0.0451	0.1317	0.0042	0.0469	0.1066	0.0223	0.0244	0.0048	0.0029	0.0235	0.02	0.0884	0.029	0.1036	0.0452	0.0025
5	rs2047726	175002499	0.92	0.422441555019286	1	0.442785362986439	0.180019574754911	0.224069653087461	0.0101	0.0062	0.0788	0.0206	0.0495	0.0229	0.0212	0.033	0.0029	0.0465	0.0451	0.1317	0.0042	0.0474	0.1065	0.0223	0.0244	0.005	0.0029	0.0236	0.02	0.0882	0.0291	0.1036	0.045	0.0025
5	rs62388082	175007045	0.92	0.422441555019286	1	0.442785362986439	0.341005121195685	0.282699237565896	0.0112	0.0072	0.076	0.0201	0.0487	0.0227	0.0223	0.0306	0.0039	0.0493	0.0463	0.1277	0.0054	0.0494	0.1055	0.0235	0.0243	0.0065	0.0039	0.0239	0.0187	0.0879	0.0286	0.1011	0.0446	0.0037
5	rs2963858	175007327	0.92	0.422441555019286	1	0.442785362986439	0.367451870884053	0.312947403340228	0.0113	0.0072	0.0761	0.0201	0.0487	0.0226	0.0223	0.0306	0.0039	0.0494	0.0464	0.1277	0.0055	0.0493	0.1054	0.0236	0.0243	0.0066	0.0038	0.0238	0.0187	0.0879	0.0285	0.101	0.0444	0.0038
5	rs2937456	175007689	0.92	0.422441555019286	1.02	0.35283343175317	0.429021927948433	0.315117118608855	0.0113	0.0072	0.0763	0.02	0.0486	0.0226	0.0224	0.0301	0.0039	0.0497	0.0464	0.1278	0.0056	0.0492	0.1054	0.0236	0.0243	0.0068	0.004	0.0237	0.0186	0.088	0.0284	0.1012	0.0444	0.0038
5	rs2382046	175010797	0.92	0.422441555019286	1.02	0.35283343175317	0.436249332423375	0.389725425379494	0.0119	0.0075	0.0759	0.0199	0.0479	0.0224	0.0224	0.0292	0.0039	0.0495	0.0459	0.1271	0.0058	0.0492	0.1043	0.0247	0.0241	0.0072	0.0043	0.0235	0.0185	0.0893	0.0291	0.1004	0.045	0.0041
5	rs7735518	175012469	0.92	0.422441555019286	1.02	0.35283343175317	0.447351584849544	0.389340733504436	0.0119	0.0075	0.0759	0.0198	0.0479	0.0224	0.0224	0.0291	0.0039	0.0495	0.0459	0.1271	0.0058	0.0492	0.1043	0.0248	0.0241	0.0072	0.0043	0.0235	0.0185	0.0892	0.0292	0.1004	0.0451	0.0041
5	rs2937451	175019755	0.92	0.422441555019286	1.02	0.35283343175317	0.453044357225733	0.39036681258758	0.0121	0.0075	0.0755	0.02	0.0478	0.022	0.0226	0.0291	0.0039	0.05	0.046	0.1263	0.0058	0.0495	0.1038	0.0249	0.0239	0.0073	0.0043	0.0236	0.0185	0.0888	0.0297	0.1006	0.0453	0.0042
5	rs17760876	175020887	0.92	0.422441555019286	1.03	0.312927433563081	0.439678092010613	0.388956147064586	0.0121	0.0075	0.0755	0.02	0.0478	0.022	0.0226	0.0291	0.0039	0.0499	0.046	0.1262	0.0058	0.0495	0.1037	0.0248	0.0238	0.0073	0.0043	0.0236	0.0185	0.0889	0.0297	0.1006	0.0454	0.0042
5	rs73333727	175021780	0.92	0.422441555019286	1.06	0.212122118160079	0.433951245978433	0.385627493114963	0.012	0.0075	0.0755	0.02	0.0478	0.022	0.0226	0.0291	0.0039	0.0499	0.0459	0.1259	0.0058	0.0495	0.1038	0.0249	0.0238	0.0073	0.0043	0.0237	0.0185	0.089	0.0297	0.1006	0.0454	0.0041
5	rs12521741	175022996	0.92	0.422441555019286	1.06	0.212122118160079	0.420984422000519	0.382561969226766	0.012	0.0075	0.0754	0.02	0.0478	0.0218	0.0226	0.0291	0.0039	0.05	0.0459	0.1257	0.0058	0.0495	0.1038	0.0249	0.0237	0.0073	0.0043	0.0236	0.0184	0.0895	0.0298	0.1006	0.0454	0.0041
5	rs28548072	175025770	0.93	0.375229593708928	1.06	0.212122118160079	0.436308336626559	0.370748045815645	0.0119	0.0074	0.0753	0.02	0.0475	0.0214	0.0224	0.0294	0.0038	0.0503	0.0459	0.1245	0.0057	0.0498	0.1037	0.0252	0.0235	0.0073	0.0043	0.0238	0.0184	0.0902	0.0302	0.1009	0.0458	0.0041
5	rs6861000	175025995	0.93	0.375229593708928	1.06	0.212122118160079	0.50414513611777	0.37823086134123	0.0119	0.0074	0.0753	0.0201	0.0474	0.0214	0.0224	0.0295	0.0038	0.0503	0.0459	0.1245	0.0057	0.0499	0.1036	0.0252	0.0235	0.0074	0.0044	0.0238	0.0184	0.09	0.0303	0.1008	0.0457	0.0041
5	rs870258	175029274	0.93	0.375229593708928	1.06	0.212122118160079	0.502942965061501	0.383455375723679	0.0118	0.0074	0.0753	0.0202	0.0476	0.0212	0.0223	0.0295	0.0038	0.0505	0.0457	0.1244	0.0057	0.0499	0.1035	0.0252	0.0235	0.0074	0.0045	0.0237	0.0184	0.09	0.0306	0.1008	0.0457	0.0041
5	rs2913214	175038574	0.93	0.375229593708928	1.06	0.212122118160079	0.591260845538944	0.400668508683093	0.0118	0.0076	0.075	0.0203	0.0477	0.0211	0.0223	0.0293	0.0037	0.0508	0.0457	0.1241	0.0056	0.0499	0.1034	0.0251	0.0233	0.0073	0.0044	0.0239	0.0184	0.0899	0.031	0.1007	0.0459	0.0039
5	rs78938885	175044407	0.93	0.375229593708928	1.06	0.212122118160079	0.605466717311101	0.396023581955076	0.0118	0.0076	0.075	0.0203	0.0477	0.0212	0.0223	0.0292	0.0037	0.0509	0.0456	0.1242	0.0057	0.0499	0.1035	0.0251	0.0233	0.0073	0.0044	0.0239	0.0184	0.0899	0.031	0.1007	0.0459	0.0039
5	rs78990359	175047138	0.93	0.375229593708928	1.06	0.212122118160079	0.607262033008693	0.398473212365151	0.0118	0.0077	0.075	0.0203	0.0476	0.0211	0.0223	0.0292	0.0036	0.0509	0.0456	0.1242	0.0057	0.0499	0.1035	0.0251	0.0232	0.0073	0.0044	0.0239	0.0184	0.0898	0.031	0.1007	0.0459	0.0038
5	rs79070294	175048913	0.93	0.375229593708928	1.07	0.184406357471863	0.607814930518122	0.401314814892964	0.0118	0.0077	0.075	0.0203	0.0476	0.0212	0.0223	0.0292	0.0036	0.051	0.0456	0.1242	0.0057	0.0498	0.1035	0.0251	0.0232	0.0073	0.0044	0.0239	0.0184	0.0898	0.031	0.1007	0.0459	0.0038
5	rs610101	175052459	0.93	0.375229593708928	1.08	0.159408631830651	0.598035508229834	0.39036681258758	0.0118	0.0077	0.075	0.0204	0.0476	0.0212	0.0223	0.0292	0.0036	0.051	0.0456	0.1243	0.0057	0.0498	0.1035	0.0251	0.0232	0.0073	0.0044	0.0239	0.0185	0.0898	0.031	0.1006	0.0459	0.0038
5	rs78209939	175055906	0.96	0.255413023536062	1.08	0.159408631830651	0.670395607741152	0.382689563129021	0.011	0.0076	0.0753	0.0206	0.0479	0.0209	0.0219	0.0291	0.0035	0.0536	0.046	0.1249	0.0047	0.0476	0.1026	0.0248	0.0217	0.0062	0.0037	0.0242	0.0184	0.0884	0.032	0.103	0.0485	0.0035
5	rs80227245	175058478	0.96	0.255413023536062	1.08	0.159408631830651	0.716550421924811	0.450178624323977	0.0108	0.0076	0.0753	0.0207	0.048	0.0209	0.0219	0.0291	0.0034	0.0542	0.046	0.1251	0.0045	0.0471	0.1024	0.0247	0.0214	0.0059	0.0036	0.0243	0.0185	0.0882	0.0324	0.1034	0.049	0.0034
5	rs2937448	175065368	0.96	0.255413023536062	1.08	0.159408631830651	0.645383760223141	0.453114997055582	0.0106	0.0076	0.0753	0.0207	0.0481	0.0209	0.0218	0.0292	0.0034	0.0545	0.046	0.1252	0.0044	0.0468	0.1024	0.0248	0.0213	0.0058	0.0035	0.0243	0.0185	0.0881	0.0325	0.1037	0.0492	0.0033
5	rs116768707	175068795	0.97	0.222305343836028	1.08	0.159408631830651	0.933298191615738	0.599381614782276	0.0105	0.0074	0.0754	0.0209	0.0481	0.0208	0.022	0.0292	0.0032	0.0545	0.0459	0.1253	0.0041	0.0465	0.1022	0.0251	0.0213	0.0055	0.0033	0.0244	0.0186	0.0881	0.0326	0.1042	0.0495	0.0032
5	rs7730443	175071868	0.97	0.222305343836028	1.08	0.159408631830651	0.919410498904904	0.64564897477924	0.0103	0.0073	0.0756	0.0211	0.0481	0.0209	0.0222	0.0293	0.0031	0.0545	0.0457	0.1255	0.0039	0.0461	0.1021	0.0254	0.0213	0.0052	0.003	0.0244	0.0188	0.088	0.0325	0.1047	0.0497	0.003
5	rs55790901	175072914	0.97	0.222305343836028	1.08	0.159408631830651	0.781692188804436	0.564379599491159	0.0103	0.0073	0.0756	0.0211	0.0481	0.0209	0.0222	0.0293	0.0031	0.0546	0.0457	0.1254	0.0039	0.0461	0.1021	0.0255	0.0213	0.0052	0.003	0.0244	0.0188	0.088	0.0325	0.1047	0.0498	0.003
5	rs35802176	175079555	0.97	0.222305343836028	1.08	0.159408631830651	0.896649329427962	0.539376719897522	0.0103	0.0071	0.076	0.0213	0.0478	0.0209	0.0225	0.0294	0.003	0.0546	0.0454	0.1256	0.0037	0.0457	0.1024	0.0259	0.0215	0.005	0.0028	0.0245	0.0188	0.0873	0.0325	0.1055	0.0499	0.0028
5	rs7736084	175080229	0.97	0.222305343836028	1.08	0.159408631830651	0.910805795381757	0.54301136817951	0.0103	0.0071	0.076	0.0213	0.0477	0.0209	0.0225	0.0294	0.0029	0.0546	0.0454	0.1256	0.0037	0.0457	0.1024	0.0259	0.0216	0.005	0.0028	0.0245	0.0188	0.0873	0.0325	0.1055	0.0499	0.0028
5	rs2963853	175090301	0.97	0.222305343836028	1.08	0.159408631830651	1.08640828606353	0.596517098116417	0.01	0.0067	0.076	0.0214	0.0473	0.0208	0.0231	0.0292	0.0027	0.0551	0.0452	0.1249	0.0034	0.0454	0.1017	0.0264	0.0221	0.0048	0.0026	0.0243	0.0189	0.0876	0.0327	0.1061	0.0511	0.0025
5	rs12652842	175090519	0.97	0.222305343836028	1.08	0.159408631830651	1.11674934074353	0.606557173197669	0.01	0.0067	0.076	0.0214	0.0473	0.0208	0.0231	0.0292	0.0027	0.0551	0.0452	0.1248	0.0034	0.0454	0.1017	0.0265	0.0221	0.0048	0.0026	0.0243	0.0189	0.0876	0.0327	0.1061	0.0511	0.0025
5	rs6881915	175092779	0.98	0.192372589028169	1.08	0.159408631830651	1.20705495322513	0.642005496219721	0.0099	0.0066	0.0759	0.0214	0.0471	0.0208	0.0233	0.0292	0.0027	0.055	0.0451	0.1247	0.0034	0.0452	0.1019	0.0266	0.0223	0.0047	0.0024	0.0242	0.0188	0.0876	0.0328	0.1062	0.0514	0.0025
5	rs35178029	175095723	0.97	0.222305343836028	1.08	0.159408631830651	1.11504505145653	0.645794813318356	0.0098	0.0066	0.0758	0.0215	0.047	0.0209	0.0236	0.0293	0.0026	0.055	0.0449	0.1245	0.0033	0.0451	0.102	0.0267	0.0225	0.0047	0.0023	0.0241	0.0187	0.0877	0.0329	0.1064	0.0516	0.0024
5	rs17572869	175102712	0.97	0.222305343836028	1.08	0.159408631830651	1.28193297297558	0.659390942408062	0.0098	0.0064	0.0756	0.0217	0.0468	0.0208	0.0238	0.0294	0.0025	0.0549	0.0445	0.1239	0.0033	0.0448	0.1025	0.0268	0.0229	0.0046	0.0021	0.0238	0.0185	0.0881	0.0331	0.1069	0.052	0.0023
5	rs72821287	175102959	0.97	0.222305343836028	1.08	0.159408631830651	1.28667014283616	0.665993033929119	0.0098	0.0064	0.0756	0.0217	0.0468	0.0208	0.0238	0.0294	0.0025	0.0549	0.0444	0.1239	0.0033	0.0448	0.1025	0.0268	0.0229	0.0046	0.0021	0.0238	0.0185	0.0881	0.0331	0.1069	0.052	0.0023
5	rs35011236	175104385	0.97	0.222305343836028	1.08	0.159408631830651	1.30111200637104	0.716500593820284	0.0098	0.0064	0.0756	0.0217	0.0468	0.0208	0.0239	0.0294	0.0025	0.0548	0.0444	0.1239	0.0033	0.0448	0.1026	0.0268	0.0229	0.0046	0.0021	0.0238	0.0185	0.0881	0.0331	0.1069	0.052	0.0023
5	rs2517950	175107793	0.97	0.222305343836028	1.08	0.159408631830651	1.30035037874387	0.721282475246487	0.0098	0.0064	0.0755	0.0217	0.0468	0.0209	0.0239	0.0294	0.0025	0.0548	0.0443	0.1237	0.0033	0.0447	0.1027	0.0268	0.023	0.0046	0.0021	0.0238	0.0185	0.0881	0.0332	0.107	0.0521	0.0022
5	rs138212656	175112970	0.97	0.222305343836028	1.08	0.159408631830651	1.25721964751286	0.693439471781699	0.0098	0.0063	0.0754	0.0218	0.0468	0.0209	0.024	0.0294	0.0025	0.0547	0.0442	0.1236	0.0033	0.0446	0.1027	0.0268	0.0231	0.0046	0.0021	0.0237	0.0184	0.0881	0.0333	0.107	0.0521	0.0022
5	rs114515506	175113853	0.97	0.222305343836028	1.08	0.159408631830651	1.24596227869661	0.695515445159716	0.0098	0.0063	0.0753	0.0218	0.0468	0.0209	0.024	0.0294	0.0025	0.0547	0.0442	0.1236	0.0033	0.0446	0.1027	0.0268	0.0231	0.0046	0.0021	0.0237	0.0184	0.0881	0.0333	0.107	0.0521	0.0022
5	rs55788235	175115172	0.97	0.222305343836028	1.08	0.159408631830651	1.24746101063402	0.701603093372534	0.0098	0.0063	0.0753	0.0218	0.0468	0.021	0.024	0.0294	0.0025	0.0547	0.0442	0.1235	0.0033	0.0446	0.1027	0.0269	0.0232	0.0046	0.0021	0.0237	0.0184	0.0881	0.0334	0.107	0.0521	0.0022
5	rs73806116	175117631	0.97	0.222305343836028	1.08	0.159408631830651	1.20964623776795	0.712173133108744	0.0098	0.0063	0.0752	0.0219	0.0469	0.021	0.024	0.0294	0.0025	0.0547	0.0442	0.1234	0.0033	0.0446	0.1027	0.0269	0.0232	0.0045	0.0021	0.0237	0.0184	0.0881	0.0334	0.107	0.0521	0.0022
5	rs632994	175120898	0.97	0.222305343836028	1.08	0.159408631830651	1.17475523639712	0.688403655503202	0.0099	0.0063	0.0749	0.0221	0.0469	0.0211	0.0241	0.0294	0.0025	0.0546	0.0441	0.123	0.0033	0.0446	0.1027	0.0269	0.0235	0.0045	0.002	0.0236	0.0184	0.0881	0.0337	0.1074	0.0522	0.0022
5	rs13356258	175122447	0.98	0.192372589028169	1.08	0.159408631830651	1.28866174200482	0.774490119528278	0.0097	0.0063	0.0749	0.0222	0.047	0.0212	0.0242	0.0294	0.0025	0.0546	0.0439	0.1229	0.0033	0.0446	0.1026	0.0269	0.0236	0.0045	0.0019	0.0235	0.0184	0.0883	0.0338	0.1075	0.0521	0.0021
5	rs13168704	175128950	0.98	0.192372589028169	1.09	0.136985182682918	1.07083359189967	0.886845834195973	0.0095	0.0063	0.0751	0.0227	0.0484	0.0218	0.0253	0.0294	0.0021	0.0535	0.0429	0.1204	0.0036	0.0454	0.1011	0.0265	0.0251	0.0032	0.0019	0.0231	0.0182	0.0896	0.0351	0.1088	0.0513	0.0014
5	rs76185815	175128994	0.98	0.192372589028169	1.1	0.116987187387052	1.07286380299751	0.889503033993662	0.0095	0.0063	0.0751	0.0227	0.0484	0.0218	0.0253	0.0294	0.0021	0.0535	0.0429	0.1204	0.0036	0.0454	0.1011	0.0265	0.0251	0.0032	0.0019	0.0231	0.0182	0.0896	0.0351	0.1088	0.0513	0.0014
5	rs10038191	175130002	0.98	0.192372589028169	1.12	0.083651866997597	1.05657762218783	0.884814949486019	0.0095	0.0063	0.0752	0.0227	0.0483	0.0219	0.0253	0.0294	0.0021	0.0534	0.0429	0.1204	0.0036	0.0452	0.1013	0.0265	0.0251	0.0032	0.0019	0.0231	0.0183	0.0897	0.0351	0.1087	0.0514	0.0014
5	rs35349015	175138091	0.97	0.222305343836028	1.11	0.0992615496976265	1.1030547031541	0.920569134397872	0.0095	0.0063	0.075	0.0227	0.0484	0.0219	0.0253	0.0295	0.0021	0.0534	0.0427	0.1202	0.0036	0.0451	0.1012	0.0265	0.0254	0.0032	0.0018	0.023	0.0182	0.0898	0.0353	0.1085	0.0515	0.0014
5	rs34843683	175141021	0.97	0.222305343836028	1.1	0.116987187387052	0.96877560675045	0.924191659288763	0.0095	0.0063	0.0749	0.0226	0.0489	0.0219	0.0255	0.0297	0.0021	0.0526	0.0424	0.1198	0.0037	0.0453	0.1009	0.0264	0.0258	0.003	0.0018	0.0228	0.0181	0.0901	0.036	0.1085	0.0516	0.0014
5	rs79170291	175141060	0.97	0.222305343836028	1.1	0.116987187387052	0.973694305771043	0.938868083587914	0.0095	0.0063	0.0749	0.0226	0.0489	0.0219	0.0255	0.0297	0.0021	0.0526	0.0424	0.1198	0.0037	0.0453	0.1009	0.0264	0.0258	0.003	0.0018	0.0228	0.0181	0.0901	0.036	0.1085	0.0516	0.0014
5	rs72821291	175142780	0.97	0.222305343836028	1.1	0.116987187387052	1.00462425725748	0.942821175682631	0.0094	0.0063	0.0749	0.0226	0.0488	0.0219	0.0255	0.0298	0.0021	0.0526	0.0424	0.1197	0.0037	0.0453	0.1009	0.0264	0.0259	0.0031	0.0018	0.0228	0.0182	0.0901	0.036	0.1085	0.0516	0.0014
5	rs144582389	175146639	0.97	0.222305343836028	1.1	0.116987187387052	0.984244460137678	0.935076218644692	0.0094	0.0063	0.0748	0.0227	0.0489	0.022	0.0255	0.0298	0.0021	0.0526	0.0423	0.1196	0.0037	0.0454	0.1008	0.0264	0.0259	0.0031	0.0018	0.0228	0.0182	0.0901	0.0361	0.1085	0.0516	0.0014
5	rs77951917	175156376	0.97	0.222305343836028	1.1	0.116987187387052	0.888625094943781	0.907991320263125	0.0094	0.0064	0.0747	0.0227	0.0491	0.022	0.0255	0.0299	0.0021	0.0523	0.0422	0.1193	0.0039	0.0456	0.1006	0.0264	0.026	0.0031	0.0019	0.0227	0.0182	0.09	0.0362	0.1085	0.0517	0.0014
5	rs6875659	175158653	0.97	0.222305343836028	1.1	0.116987187387052	0.783859706121343	0.85291634524363	0.0094	0.0064	0.0747	0.0227	0.0492	0.0221	0.0255	0.03	0.0021	0.0522	0.0422	0.1192	0.004	0.0457	0.1005	0.0264	0.026	0.0032	0.0019	0.0227	0.0182	0.09	0.0363	0.1084	0.0518	0.0015
5	rs115630366	175158910	0.97	0.222305343836028	1.1	0.116987187387052	0.792633628506096	0.849972148742708	0.0094	0.0064	0.0747	0.0227	0.0492	0.0221	0.0255	0.03	0.0021	0.0522	0.0422	0.1192	0.004	0.0457	0.1005	0.0264	0.026	0.0032	0.0019	0.0227	0.0182	0.09	0.0363	0.1084	0.0518	0.0015
5	rs112206334	175163294	0.97	0.222305343836028	1.1	0.116987187387052	0.740554477279736	0.825263381294883	0.0094	0.0064	0.0746	0.0226	0.0494	0.0221	0.0255	0.03	0.0021	0.0521	0.0422	0.1189	0.0041	0.0457	0.1003	0.0264	0.0261	0.0032	0.0019	0.0227	0.0183	0.0899	0.0364	0.1083	0.0518	0.0015
5	rs10866687	175164610	0.97	0.222305343836028	1.1	0.116987187387052	0.716922793148339	0.81189242145163	0.0094	0.0064	0.0746	0.0226	0.0494	0.0221	0.0255	0.03	0.0022	0.052	0.0422	0.1188	0.0041	0.0457	0.1003	0.0264	0.0261	0.0032	0.0019	0.0227	0.0184	0.0899	0.0365	0.1083	0.0518	0.0016
5	rs116707714	175166059	0.97	0.222305343836028	1.1	0.116987187387052	0.737987481689922	0.814962130314421	0.0094	0.0064	0.0746	0.0226	0.0495	0.0221	0.0255	0.03	0.0022	0.0519	0.0422	0.1187	0.0041	0.0457	0.1003	0.0264	0.0261	0.0032	0.0019	0.0228	0.0184	0.0898	0.0365	0.1082	0.0518	0.0016
5	rs78803645	175170848	0.97	0.222305343836028	1.1	0.116987187387052	0.707046975512877	0.809131777299472	0.0095	0.0064	0.0746	0.0226	0.0496	0.0221	0.0255	0.0301	0.0022	0.0517	0.0422	0.1186	0.0042	0.0456	0.1004	0.0264	0.0261	0.0032	0.0019	0.023	0.0185	0.0897	0.0365	0.1079	0.0519	0.0016
5	rs970282	175174011	0.97	0.222305343836028	1.1	0.116987187387052	0.717071765658556	0.81235272186873	0.0095	0.0064	0.0746	0.0225	0.0497	0.0221	0.0255	0.0301	0.0023	0.0515	0.0421	0.1185	0.0042	0.0456	0.1005	0.0265	0.0261	0.0032	0.0019	0.0231	0.0186	0.0896	0.0366	0.1077	0.052	0.0016
5	rs75162225	175176238	0.97	0.222305343836028	1.1	0.116987187387052	0.742747072621563	0.810051771170321	0.0095	0.0064	0.0745	0.0225	0.0498	0.0221	0.0255	0.0302	0.0023	0.0515	0.0421	0.1184	0.0042	0.0456	0.1004	0.0265	0.0265	0.0032	0.0019	0.0232	0.0186	0.0894	0.0366	0.1077	0.052	0.0016
5	rs10039217	175178875	0.97	0.222305343836028	1.1	0.116987187387052	0.759473157204063	0.807445696505669	0.0095	0.0064	0.0745	0.0225	0.0499	0.022	0.0255	0.0302	0.0023	0.0514	0.0421	0.1182	0.0042	0.0457	0.1004	0.0265	0.0265	0.0032	0.002	0.0234	0.0188	0.089	0.0367	0.1074	0.052	0.0016
5	rs34923374	175181667	0.97	0.222305343836028	1.1	0.116987187387052	0.603053816410881	0.808978466484554	0.0096	0.0064	0.0746	0.0224	0.0503	0.022	0.0255	0.0305	0.0024	0.0508	0.042	0.1172	0.0043	0.046	0.1005	0.0265	0.0264	0.0033	0.0021	0.0238	0.019	0.0882	0.0369	0.1078	0.0521	0.0018
5	rs4868533	175184036	0.97	0.222305343836028	1.09	0.136985182682918	0.534774897867708	0.781027247268018	0.0096	0.0063	0.075	0.0224	0.0504	0.0217	0.0253	0.0307	0.0024	0.05	0.0417	0.1167	0.0043	0.0461	0.1006	0.0262	0.0265	0.0033	0.0021	0.0237	0.0192	0.0893	0.0367	0.1077	0.0522	0.0019
5	rs7732699	175185192	0.97	0.222305343836028	1.09	0.136985182682918	0.498840696917082	0.743489563897307	0.0096	0.0063	0.0753	0.0222	0.0503	0.0215	0.0253	0.0305	0.0025	0.0497	0.0417	0.1168	0.0043	0.0462	0.1003	0.0262	0.0265	0.0033	0.0021	0.0237	0.0194	0.0898	0.0367	0.1079	0.0523	0.0019
5	rs56117779	175199121	0.99	0.165458971998582	1.09	0.136985182682918	0.644389414881096	0.78529031269248	0.0083	0.0057	0.0774	0.0217	0.0515	0.02	0.0247	0.0295	0.0025	0.0463	0.0409	0.1179	0.0048	0.0464	0.0984	0.0254	0.0265	0.0032	0.0023	0.0233	0.0211	0.0915	0.0366	0.1126	0.0517	0.0019
5	rs12659359	175201667	0.99	0.165458971998582	1.09	0.136985182682918	0.511578288220328	0.796275201853279	0.0081	0.0056	0.0778	0.0217	0.0514	0.0198	0.0247	0.0295	0.0023	0.0457	0.0409	0.1181	0.0048	0.0466	0.0979	0.0253	0.0265	0.0031	0.0023	0.0231	0.0214	0.092	0.0366	0.1136	0.0517	0.0019
5	rs76878856	175203088	0.99	0.165458971998582	1.09	0.136985182682918	0.491935217179727	0.690920528485605	0.0079	0.0056	0.0783	0.0215	0.0509	0.0196	0.0245	0.0294	0.0023	0.0448	0.0406	0.1193	0.0049	0.0465	0.0978	0.025	0.0264	0.0031	0.0023	0.0228	0.0215	0.0936	0.0363	0.1146	0.0513	0.0019
5	rs1542284	175203914	0.99	0.165458971998582	1.09	0.136985182682918	0.406104049551078	0.651634595764713	0.0079	0.0056	0.079	0.0214	0.0507	0.0195	0.0245	0.0295	0.0023	0.0442	0.0405	0.1197	0.0049	0.0462	0.0973	0.0249	0.0263	0.003	0.0022	0.0227	0.0214	0.0943	0.0363	0.1152	0.0515	0.0019
5	rs2382072	175204022	0.99	0.165458971998582	1.09	0.136985182682918	0.376657084902091	0.622703427192796	0.008	0.0055	0.0792	0.0213	0.0506	0.0194	0.0244	0.0293	0.0023	0.0441	0.0404	0.1199	0.0049	0.0462	0.0972	0.0248	0.0262	0.003	0.0022	0.0226	0.0215	0.0946	0.0362	0.1154	0.0515	0.0019
5	rs2084763	175206596	1.03	0.0846525390220556	1.09	0.136985182682918	0.262013810379245	0.621402271026528	0.0071	0.0051	0.0847	0.0182	0.0487	0.0171	0.0228	0.0288	0.002	0.0385	0.0378	0.1298	0.0037	0.0461	0.1006	0.0214	0.0255	0.0029	0.0022	0.0201	0.022	0.103	0.0328	0.1221	0.0487	0.0018
5	rs11748001	175212364	1.03	0.0846525390220556	1.09	0.136985182682918	0.183895888743635	0.480307934763539	0.007	0.0051	0.0849	0.018	0.0486	0.017	0.0226	0.0289	0.0019	0.0382	0.0377	0.1302	0.0037	0.0462	0.1009	0.0213	0.0254	0.0029	0.0022	0.0201	0.022	0.1034	0.0326	0.1227	0.0486	0.0018
5	rs896385	175214207	1.03	0.0846525390220556	1.09	0.136985182682918	0.183821609560171	0.437557216572994	0.007	0.0051	0.085	0.018	0.0485	0.017	0.0228	0.029	0.0019	0.0381	0.0377	0.1302	0.0037	0.0462	0.1009	0.0214	0.0254	0.0029	0.0022	0.02	0.022	0.1034	0.0325	0.1228	0.0484	0.0018
5	rs4868535	175214770	1.03	0.0846525390220556	1.08	0.159408631830651	0.184863089446444	0.437557216572994	0.007	0.0051	0.0849	0.018	0.0486	0.017	0.0228	0.029	0.0019	0.0381	0.0377	0.1302	0.0037	0.0462	0.101	0.0214	0.0254	0.0029	0.0022	0.02	0.022	0.1034	0.0325	0.1228	0.0483	0.0018
5	rs2443541	175221988	1.03	0.0846525390220556	1.09	0.136985182682918	0.17334156324523	0.382561969226766	0.007	0.0051	0.085	0.018	0.0486	0.017	0.0228	0.0291	0.002	0.0379	0.0377	0.1302	0.0037	0.0461	0.101	0.0214	0.0253	0.0029	0.0022	0.0199	0.0219	0.1035	0.0325	0.1229	0.0482	0.0019
5	rs59092768	175235880	1.03	0.0846525390220556	1.09	0.136985182682918	0.219113591771599	0.306824160239112	0.0069	0.005	0.0853	0.0179	0.0485	0.0169	0.0228	0.0291	0.002	0.0378	0.0376	0.1307	0.0037	0.046	0.1009	0.0216	0.0253	0.0029	0.0024	0.0198	0.022	0.1037	0.0324	0.1231	0.0478	0.0019
5	rs2382121	175244282	1.03	0.0846525390220556	1.09	0.136985182682918	0.291958412742446	0.249245701260408	0.0068	0.005	0.0857	0.0176	0.0484	0.0169	0.0227	0.0291	0.0019	0.0375	0.0376	0.1313	0.0037	0.0457	0.1007	0.0216	0.0252	0.0028	0.0028	0.0196	0.0221	0.104	0.0322	0.1234	0.0475	0.0019
5	rs55914911	175244437	1.03	0.0846525390220556	1.09	0.136985182682918	0.303746134687788	0.230391933645373	0.0068	0.005	0.0857	0.0175	0.0484	0.0169	0.0227	0.029	0.0019	0.0376	0.0376	0.1313	0.0039	0.0457	0.1007	0.0216	0.0253	0.0029	0.0028	0.0196	0.0221	0.1041	0.0321	0.1234	0.0475	0.0019
5	rs10062922	175252691	1.03	0.0846525390220556	1.08	0.159408631830651	0.31683285867687	0.196970848547838	0.0069	0.0049	0.0863	0.0174	0.0483	0.0168	0.0226	0.0288	0.0019	0.0369	0.0377	0.1318	0.0045	0.0453	0.1003	0.0213	0.0252	0.0029	0.0029	0.0194	0.0222	0.1046	0.0323	0.124	0.0469	0.0021
5	rs60137338	175267777	1.03	0.0846525390220556	1.08	0.159408631830651	0.282160105900319	0.126658493928512	0.0068	0.0049	0.0872	0.0172	0.0481	0.0168	0.0225	0.0286	0.0019	0.0365	0.0376	0.1326	0.0045	0.0452	0.1	0.021	0.0249	0.003	0.003	0.0189	0.0219	0.1052	0.0318	0.1246	0.0467	0.0024
5	rs11738108	175271780	1.04	0.0702833737600549	1.08	0.159408631830651	0.34476577901511	0.0736564921435649	0.0064	0.0048	0.0881	0.0174	0.0475	0.0174	0.0219	0.0286	0.0015	0.0353	0.0376	0.1348	0.0046	0.0465	0.0989	0.0207	0.0241	0.0031	0.0034	0.017	0.021	0.1066	0.0305	0.1263	0.0475	0.0026
5	rs10076867	175273481	1.04	0.0702833737600549	1.08	0.159408631830651	0.355962641335049	0.0541386848519797	0.0064	0.0048	0.0881	0.0174	0.0474	0.0174	0.0219	0.0286	0.0015	0.0353	0.0374	0.135	0.0047	0.0465	0.0987	0.0206	0.0241	0.0031	0.0034	0.0169	0.021	0.1067	0.0305	0.1265	0.0475	0.0026
5	rs17830211	175274576	1.04	0.0702833737600549	1.08	0.159408631830651	0.354898453147593	0.0512703801596862	0.0063	0.0048	0.0881	0.0175	0.0474	0.0175	0.0219	0.0286	0.0015	0.0352	0.0374	0.1351	0.0046	0.0464	0.0986	0.0206	0.0241	0.0031	0.0034	0.0169	0.021	0.1069	0.0305	0.1266	0.0475	0.0026
5	rs4868538	175275598	1.04	0.0702833737600549	1.08	0.159408631830651	0.358469932641416	0.0456808493126426	0.0063	0.0048	0.0881	0.0176	0.0474	0.0175	0.0219	0.0286	0.0015	0.035	0.0374	0.1351	0.0046	0.0464	0.0985	0.0206	0.0241	0.0031	0.0034	0.0169	0.0211	0.1071	0.0305	0.1267	0.0474	0.0025
5	rs7446146	175279237	1.04	0.0702833737600549	1.08	0.159408631830651	0.525179272312574	0.0659991280481195	0.006	0.0048	0.0886	0.0179	0.047	0.0177	0.0221	0.0286	0.0013	0.0348	0.0374	0.1354	0.0046	0.0461	0.0982	0.0207	0.0245	0.0031	0.0034	0.0169	0.0211	0.1071	0.0304	0.127	0.0474	0.0022
5	rs4868539	175279441	1.04	0.0702833737600549	1.08	0.159408631830651	0.531458987726733	0.06093606042113	0.006	0.0048	0.0887	0.0179	0.047	0.0177	0.0221	0.0286	0.0013	0.0348	0.0374	0.1354	0.0046	0.0461	0.0981	0.0207	0.0246	0.0031	0.0034	0.0169	0.0211	0.1072	0.0304	0.127	0.0474	0.0022
5	rs57216348	175280262	1.04	0.0702833737600549	1.08	0.159408631830651	0.517652022611234	0.0651093497770427	0.006	0.0048	0.0887	0.0179	0.047	0.0177	0.0221	0.0285	0.0012	0.0348	0.0374	0.1356	0.0046	0.046	0.0979	0.0208	0.0245	0.0032	0.0034	0.017	0.021	0.1073	0.0304	0.1271	0.0473	0.0022
5	rs116408011	175289692	1.04	0.0702833737600549	1.08	0.159408631830651	0.529577832841464	0.0793473405908469	0.0061	0.0048	0.0889	0.0179	0.0468	0.0179	0.0221	0.0285	0.0012	0.0345	0.0373	0.1354	0.0048	0.0458	0.0976	0.0209	0.0247	0.0033	0.0034	0.0171	0.0211	0.1076	0.0302	0.1272	0.0469	0.0023
5	rs12652846	175292620	1.04	0.0702833737600549	1.08	0.159408631830651	0.479004604720755	0.0684894613515642	0.0061	0.0048	0.0889	0.0179	0.0469	0.0179	0.0221	0.0286	0.0012	0.0345	0.0373	0.1353	0.0048	0.0458	0.0975	0.0209	0.0247	0.0033	0.0033	0.0172	0.0212	0.1077	0.0302	0.1272	0.0468	0.0024
5	rs60340204	175296180	1.04	0.0702833737600549	1.08	0.159408631830651	0.447351584849544	0.0582409414677348	0.0061	0.0048	0.089	0.018	0.0469	0.0179	0.0221	0.0285	0.0012	0.0344	0.0373	0.1353	0.0048	0.0458	0.0974	0.021	0.0247	0.0035	0.0032	0.0172	0.0212	0.1076	0.0302	0.1269	0.0466	0.0024
5	rs62387141	175307969	1.05	0.0578850268271129	1.07	0.184406357471863	0.372067193673281	0.051393677963029	0.0063	0.0048	0.0887	0.0182	0.0468	0.0181	0.0223	0.0286	0.0013	0.0345	0.0375	0.1351	0.0049	0.0459	0.0968	0.0211	0.0249	0.0037	0.0031	0.0173	0.0213	0.1075	0.03	0.1268	0.0461	0.0027
5	rs1560034	175308060	1.05	0.0578850268271129	1.07	0.184406357471863	0.371032981180616	0.0499226334494273	0.0063	0.0048	0.0887	0.0182	0.0468	0.0181	0.0223	0.0286	0.0013	0.0345	0.0375	0.1351	0.0049	0.0459	0.0968	0.0211	0.0249	0.0037	0.0031	0.0173	0.0213	0.1075	0.03	0.1268	0.0461	0.0027
5	rs116062842	175312520	1.05	0.0578850268271129	1.07	0.184406357471863	0.328011413605831	0.0535721753336495	0.0063	0.0049	0.0889	0.0183	0.0468	0.0183	0.0223	0.0288	0.0013	0.0343	0.0374	0.1353	0.0051	0.0461	0.0963	0.0211	0.0247	0.0038	0.003	0.0173	0.0214	0.1071	0.0299	0.1269	0.0455	0.0028
5	rs9313730	175312710	1.05	0.0578850268271129	1.07	0.184406357471863	0.333290591223936	0.0488316151113973	0.0063	0.0049	0.0889	0.0184	0.0468	0.0183	0.0223	0.0289	0.0013	0.0342	0.0374	0.1353	0.0052	0.046	0.0963	0.021	0.0247	0.0038	0.003	0.0174	0.0214	0.1072	0.0299	0.1269	0.0455	0.0028
5	rs77474383	175313140	1.05	0.0578850268271129	1.07	0.184406357471863	0.331851125801721	0.0559815651319115	0.0063	0.0049	0.0888	0.0184	0.0469	0.0183	0.0223	0.0289	0.0013	0.0342	0.0374	0.1354	0.0052	0.046	0.0961	0.0211	0.0247	0.0038	0.003	0.0173	0.0214	0.1071	0.0299	0.1269	0.0454	0.0028
5	rs17065614	175316075	1.05	0.0578850268271129	1.07	0.184406357471863	0.303011322263841	0.0535721753336495	0.0063	0.0051	0.0887	0.0186	0.047	0.0183	0.0224	0.0294	0.0014	0.0343	0.0374	0.1355	0.0051	0.046	0.0955	0.0213	0.0248	0.0039	0.0028	0.0173	0.0214	0.1067	0.0299	0.1268	0.0449	0.003
5	rs4867812	175319735	1.05	0.0578850268271129	1.06	0.212122118160079	0.434657710159249	0.0488919502188762	0.0063	0.0052	0.0885	0.0191	0.0474	0.0184	0.0224	0.03	0.0014	0.0341	0.0376	0.1355	0.0053	0.0464	0.0953	0.0214	0.0251	0.0041	0.0026	0.0172	0.0213	0.105	0.0299	0.1271	0.0443	0.0032
5	rs4867813	175319736	1.05	0.0578850268271129	1.06	0.212122118160079	0.433951245978433	0.0488919502188762	0.0063	0.0052	0.0885	0.0191	0.0474	0.0184	0.0224	0.03	0.0014	0.0341	0.0376	0.1355	0.0053	0.0464	0.0953	0.0214	0.0251	0.0041	0.0026	0.0172	0.0213	0.105	0.0299	0.1271	0.0443	0.0032
5	rs1427914	175322495	1.05	0.0578850268271129	1.06	0.212122118160079	0.349074745493067	0.0859730143927169	0.0063	0.0052	0.0887	0.0192	0.0473	0.0185	0.0223	0.0302	0.0014	0.034	0.0376	0.1364	0.0053	0.0465	0.0955	0.0214	0.0251	0.0041	0.0025	0.0171	0.0213	0.1052	0.0296	0.1269	0.0437	0.0026
5	rs72823163	175323879	1.05	0.0578850268271129	1.06	0.212122118160079	0.379457778687331	0.123561772776244	0.0063	0.0052	0.0888	0.0192	0.0473	0.0185	0.0223	0.0301	0.0014	0.034	0.0376	0.1365	0.0053	0.0465	0.0955	0.0215	0.0251	0.0041	0.0025	0.0171	0.0213	0.1051	0.0295	0.127	0.0437	0.0026
5	rs34535637	175326478	1.05	0.0578850268271129	1.06	0.212122118160079	0.398115888224785	0.118060459818435	0.0063	0.0051	0.0889	0.0192	0.0472	0.0185	0.0223	0.0301	0.0014	0.0339	0.0376	0.1366	0.0052	0.0466	0.0956	0.0215	0.0251	0.0041	0.0024	0.017	0.0213	0.105	0.0294	0.127	0.0436	0.0026
5	rs72823166	175326910	1.05	0.0578850268271129	1.06	0.212122118160079	0.404966127435227	0.135206467687963	0.0063	0.0051	0.0888	0.0192	0.0472	0.0185	0.0223	0.0301	0.0014	0.0339	0.0375	0.1366	0.0052	0.0466	0.0956	0.0215	0.0251	0.0041	0.0024	0.017	0.0213	0.105	0.0294	0.127	0.0436	0.0026
5	rs62387153	175330014	1.06	0.0472756964826134	1.06	0.212122118160079	0.441931703963859	0.143957862252959	0.0062	0.0051	0.089	0.0193	0.0472	0.0184	0.0221	0.0301	0.0014	0.0338	0.0373	0.1369	0.0051	0.0466	0.0959	0.0215	0.025	0.0039	0.0024	0.0171	0.0213	0.1049	0.0295	0.1276	0.0432	0.0026
5	rs62387157	175335483	1.07	0.0382760853635132	1.06	0.212122118160079	0.385867218326598	0.120668375289539	0.0062	0.005	0.0891	0.0193	0.0471	0.0184	0.022	0.0301	0.0013	0.0338	0.037	0.1372	0.0048	0.0468	0.0961	0.0215	0.0248	0.0038	0.0023	0.0172	0.0214	0.1045	0.0296	0.1285	0.0429	0.0025
5	rs13358386	175433876	1.08	0.0307113420574436	1.06	0.212122118160079	0.410671737587793	0.249807351088719	0.0062	0.0047	0.0896	0.0195	0.0469	0.0182	0.0213	0.03	0.0012	0.0333	0.0362	0.1385	0.0042	0.0473	0.097	0.0216	0.0241	0.0031	0.002	0.0177	0.0217	0.1035	0.0298	0.1313	0.042	0.0024
5	rs112484134	175547044	1.06	0.0472756964826134	1.06	0.212122118160079	0.727908777264992	0.899364332054044	0.0062	0.0042	0.0907	0.0199	0.0462	0.0179	0.0201	0.0301	0.0012	0.0331	0.0348	0.1407	0.003	0.0482	0.0986	0.0216	0.0226	0.0021	0.0015	0.0187	0.0221	0.1013	0.0301	0.136	0.0404	0.0021
5	rs113724301	175556343	1.06	0.0472756964826134	1.06	0.212122118160079	0.641623128788199	0.870002804560457	0.0062	0.0042	0.0908	0.0199	0.0462	0.0179	0.0201	0.0301	0.0012	0.0331	0.0348	0.1407	0.003	0.0482	0.0986	0.0216	0.0226	0.002	0.0015	0.0188	0.0221	0.1012	0.0301	0.1361	0.0404	0.0021
5	rs4868601	175562120	1.06	0.0472756964826134	1.06	0.212122118160079	0.55839176743323	0.645794813318356	0.0062	0.0042	0.0908	0.0199	0.0463	0.0179	0.0201	0.03	0.0012	0.0331	0.0348	0.1407	0.003	0.0483	0.0987	0.0216	0.0226	0.002	0.0015	0.0188	0.0221	0.1012	0.0301	0.1363	0.0404	0.0021
5	rs78937333	175562904	1.06	0.0472756964826134	1.06	0.212122118160079	0.558790558212452	0.640840594738232	0.0062	0.0042	0.0908	0.0199	0.0463	0.0179	0.0201	0.03	0.0012	0.0331	0.0347	0.1407	0.003	0.0482	0.0987	0.0216	0.0226	0.002	0.0015	0.0188	0.0221	0.1012	0.0301	0.1363	0.0404	0.0021
5	rs12516902	175568516	1.06	0.0472756964826134	1.06	0.212122118160079	0.549190571191172	0.591226405459382	0.0062	0.0041	0.0909	0.02	0.0461	0.0179	0.0201	0.0301	0.0012	0.0333	0.0347	0.1408	0.003	0.0481	0.0986	0.0216	0.0226	0.002	0.0014	0.0188	0.0221	0.1012	0.0301	0.1364	0.0404	0.0021
5	rs78048195	175570290	1.06	0.0472756964826134	1.06	0.212122118160079	0.54484686117325	0.540075220878735	0.0062	0.0041	0.091	0.0201	0.046	0.0179	0.0201	0.0301	0.0012	0.0335	0.0347	0.1408	0.003	0.0479	0.0987	0.0215	0.0226	0.002	0.0014	0.0188	0.022	0.1011	0.0302	0.1366	0.0405	0.0021
5	rs17078192	175572431	1.06	0.0472756964826134	1.06	0.212122118160079	0.543533797318153	0.51024535058968	0.0062	0.0041	0.0911	0.0201	0.0459	0.0179	0.0201	0.0301	0.0012	0.0336	0.0346	0.1408	0.003	0.0478	0.0987	0.0215	0.0226	0.002	0.0014	0.0188	0.022	0.1011	0.0302	0.1366	0.0405	0.0021
5	rs767133	175572525	1.06	0.0472756964826134	1.07	0.184406357471863	0.54327136399345	0.51024535058968	0.0062	0.0041	0.0911	0.0201	0.0459	0.0179	0.0201	0.0301	0.0012	0.0336	0.0346	0.1408	0.003	0.0478	0.0987	0.0215	0.0226	0.002	0.0014	0.0188	0.022	0.1011	0.0302	0.1366	0.0405	0.0021
5	rs17078193	175573635	1.06	0.0472756964826134	1.07	0.184406357471863	0.541632511635031	0.50103743150804	0.0062	0.0041	0.0911	0.0201	0.0459	0.0179	0.0201	0.0301	0.0012	0.0336	0.0346	0.1408	0.003	0.0478	0.0987	0.0215	0.0225	0.002	0.0014	0.0188	0.0221	0.1012	0.0302	0.1366	0.0405	0.0021
5	rs17078226	175578938	1.06	0.0472756964826134	1.07	0.184406357471863	0.54038854818114	0.498160165831876	0.0062	0.0041	0.0911	0.0201	0.0458	0.0179	0.0201	0.03	0.0012	0.0336	0.0347	0.1407	0.003	0.0479	0.0987	0.0215	0.0225	0.002	0.0014	0.0188	0.0221	0.1013	0.0302	0.1366	0.0405	0.0021
5	rs7714156	175579201	1.06	0.0472756964826134	1.07	0.184406357471863	0.539472808582026	0.492691392231555	0.0062	0.0041	0.0911	0.0201	0.0458	0.0179	0.0201	0.03	0.0012	0.0336	0.0347	0.1407	0.003	0.0479	0.0987	0.0215	0.0225	0.002	0.0014	0.0188	0.0221	0.1013	0.0302	0.1366	0.0405	0.0021
5	rs115604193	175582717	1.06	0.0472756964826134	1.07	0.184406357471863	0.54484686117325	0.477461794124753	0.0062	0.0041	0.091	0.0201	0.0458	0.0179	0.0201	0.03	0.0012	0.0336	0.0347	0.1407	0.003	0.0479	0.0986	0.0215	0.0225	0.002	0.0014	0.0187	0.022	0.1014	0.0302	0.1369	0.0405	0.0021
5	rs13180761	175586684	1.06	0.0472756964826134	1.07	0.184406357471863	0.542877826197207	0.480714883228163	0.0062	0.0041	0.0909	0.0201	0.0458	0.0179	0.0201	0.03	0.0012	0.0335	0.0347	0.1407	0.0029	0.0479	0.0986	0.0214	0.0225	0.002	0.0013	0.0187	0.0221	0.1014	0.0302	0.137	0.0405	0.0021
5	rs4868610	175587099	1.06	0.0472756964826134	1.07	0.184406357471863	0.542484423053521	0.481529047236422	0.0062	0.0041	0.0909	0.0201	0.0458	0.0179	0.0201	0.03	0.0012	0.0335	0.0347	0.1407	0.0029	0.0479	0.0986	0.0214	0.0225	0.002	0.0013	0.0187	0.0221	0.1015	0.0302	0.137	0.0405	0.0021
5	rs7448720	175588076	1.06	0.0472756964826134	1.07	0.184406357471863	0.538427148275615	0.483973671378734	0.0062	0.0041	0.0909	0.0201	0.0458	0.0179	0.0201	0.0301	0.0012	0.0335	0.0347	0.1406	0.0029	0.0479	0.0986	0.0214	0.0225	0.0019	0.0013	0.0187	0.022	0.1015	0.0302	0.1371	0.0406	0.0021
5	rs115075460	175597694	1.05	0.0578850268271129	1.07	0.184406357471863	0.494127386985328	0.539935502754206	0.0064	0.0038	0.0909	0.0202	0.0455	0.0179	0.0202	0.03	0.0017	0.0329	0.0349	0.1406	0.0025	0.048	0.0991	0.0205	0.0227	0.0019	0.0013	0.0186	0.0218	0.1025	0.0299	0.1381	0.0403	0.0018
5	rs2098606	175598346	1.04	0.0702833737600549	1.07	0.184406357471863	0.490872144568814	0.473268374653041	0.0065	0.0038	0.0909	0.0203	0.0453	0.0179	0.0203	0.0299	0.0019	0.0328	0.0349	0.1407	0.0024	0.0481	0.0993	0.0202	0.0227	0.0019	0.0013	0.0186	0.0218	0.1029	0.0297	0.1384	0.0402	0.0018
5	rs11134966	175600330	1.04	0.0702833737600549	1.07	0.184406357471863	0.466241062306319	0.430294027265082	0.0065	0.0039	0.0909	0.0202	0.0454	0.0178	0.0202	0.0299	0.0019	0.0328	0.0349	0.1407	0.0024	0.0482	0.0994	0.0202	0.0227	0.002	0.0013	0.0186	0.0217	0.1031	0.0296	0.138	0.0403	0.0018
5	rs4868611	175603576	1.04	0.0702833737600549	1.07	0.184406357471863	0.465388005058073	0.417433834524958	0.0065	0.0039	0.0907	0.0203	0.0454	0.0178	0.0203	0.0298	0.0019	0.0327	0.0348	0.1407	0.0023	0.0481	0.0995	0.0203	0.0228	0.002	0.0013	0.0186	0.0217	0.1033	0.0296	0.138	0.0402	0.0018
5	rs10036422	175606174	1.04	0.0702833737600549	1.07	0.184406357471863	0.480983082062176	0.421097413640073	0.0064	0.0039	0.0906	0.0204	0.0453	0.0178	0.0203	0.0297	0.0019	0.0327	0.0348	0.1407	0.0023	0.0481	0.0995	0.0203	0.0228	0.002	0.0013	0.0186	0.0217	0.1033	0.0296	0.1381	0.0403	0.0018
5	rs7724670	175608480	1.04	0.0702833737600549	1.07	0.184406357471863	0.491559888434654	0.428845307047867	0.0064	0.0039	0.0907	0.0204	0.0453	0.0177	0.0203	0.0297	0.0019	0.0326	0.0348	0.1408	0.0023	0.0483	0.0995	0.0202	0.0228	0.002	0.0013	0.0186	0.0217	0.1033	0.0296	0.1381	0.0403	0.0018
5	rs17078486	175611712	1.04	0.0702833737600549	1.07	0.184406357471863	0.499281704020484	0.425163593591042	0.0064	0.0039	0.0907	0.0204	0.0453	0.0177	0.0203	0.0297	0.0019	0.0325	0.0348	0.1408	0.0023	0.0484	0.0995	0.0202	0.0228	0.002	0.0013	0.0186	0.0217	0.1033	0.0296	0.1381	0.0403	0.0018
5	rs190283360	175625948	1.04	0.0702833737600549	1.07	0.184406357471863	0.511769566586304	0.423457137301792	0.0064	0.0039	0.0906	0.0204	0.0452	0.0177	0.0204	0.0296	0.0019	0.0325	0.0348	0.1409	0.0023	0.0483	0.0995	0.0202	0.0229	0.002	0.0012	0.0186	0.0218	0.1034	0.0295	0.1382	0.0404	0.0017
5	rs151190553	175627251	1.04	0.0702833737600549	1.07	0.184406357471863	0.512024657593756	0.414691855576725	0.0064	0.0039	0.0906	0.0204	0.0452	0.0177	0.0204	0.0296	0.0019	0.0325	0.0348	0.1409	0.0023	0.0483	0.0996	0.0202	0.0229	0.002	0.0012	0.0185	0.0218	0.1034	0.0295	0.1382	0.0404	0.0017
5	rs1834906	175662866	1.04	0.0702833737600549	1.07	0.184406357471863	0.5795082642929	0.377849367753773	0.0064	0.0038	0.0904	0.0204	0.0445	0.0177	0.0205	0.0296	0.002	0.0325	0.0346	0.1411	0.0022	0.0483	0.1002	0.02	0.0228	0.0019	0.0013	0.0186	0.0221	0.1036	0.0294	0.1391	0.04	0.0017
5	rs66595683	175668588	1.04	0.0702833737600549	1.07	0.184406357471863	0.597143869489054	0.372266566045819	0.0065	0.0038	0.0904	0.0204	0.0443	0.0178	0.0204	0.0295	0.002	0.0324	0.0345	0.1414	0.0021	0.0482	0.1001	0.02	0.0227	0.0019	0.0013	0.0186	0.0222	0.1036	0.0294	0.1394	0.04	0.0017
5	rs72645798	175717216	1.04	0.0702833737600549	1.07	0.184406357471863	0.669167316249062	0.350297192764803	0.0065	0.0038	0.0904	0.0205	0.0441	0.0178	0.0205	0.0295	0.002	0.0323	0.0344	0.1417	0.0021	0.0482	0.1005	0.0198	0.0226	0.0017	0.0013	0.0187	0.0224	0.1035	0.0293	0.1398	0.0398	0.0017
5	rs10057519	175730807	1.04	0.0702833737600549	1.07	0.184406357471863	0.657656747381102	0.341987954409437	0.0065	0.0038	0.0904	0.0205	0.044	0.0178	0.0204	0.0295	0.002	0.0323	0.0344	0.1417	0.0021	0.0481	0.1005	0.0198	0.0226	0.0017	0.0013	0.0187	0.0224	0.1036	0.0292	0.1399	0.0398	0.0017
5	rs67358703	175737425	1.04	0.0702833737600549	1.07	0.184406357471863	0.650722463233042	0.339148841208011	0.0065	0.0038	0.0904	0.0205	0.044	0.0178	0.0204	0.0295	0.002	0.0323	0.0344	0.1416	0.0022	0.0481	0.1005	0.0198	0.0226	0.0018	0.0013	0.0187	0.0224	0.1036	0.0292	0.1399	0.0398	0.0017
5	rs75170821	175756739	1.04	0.0702833737600549	1.07	0.184406357471863	0.638013850489914	0.319348690478575	0.0066	0.0038	0.0904	0.0205	0.044	0.0179	0.0204	0.0293	0.002	0.0323	0.0343	0.1415	0.0022	0.0484	0.1005	0.0198	0.0226	0.0018	0.0013	0.0187	0.0224	0.1038	0.0291	0.1398	0.0398	0.0017
5	rs55742054	175763191	1.04	0.0702833737600549	1.07	0.184406357471863	0.638932982219246	0.312104827994577	0.0066	0.0038	0.0904	0.0205	0.0439	0.0179	0.0204	0.0293	0.002	0.0323	0.0343	0.1415	0.0022	0.0485	0.1004	0.0198	0.0226	0.0018	0.0013	0.0187	0.0224	0.1038	0.0291	0.1398	0.0397	0.0017
5	rs6889763	175770121	1.04	0.0702833737600549	1.07	0.184406357471863	0.639781946317555	0.301332348883514	0.0066	0.0038	0.0904	0.0205	0.0439	0.0179	0.0204	0.0293	0.002	0.0323	0.0343	0.1415	0.0023	0.0485	0.1004	0.0198	0.0226	0.0018	0.0013	0.0187	0.0224	0.1038	0.029	0.1398	0.0397	0.0017
5	rs79958314	175770421	1.04	0.0702833737600549	1.08	0.159408631830651	0.644460416440145	0.301213292345333	0.0066	0.0038	0.0903	0.0205	0.0439	0.0179	0.0204	0.0292	0.002	0.0323	0.0343	0.1413	0.0023	0.0486	0.1004	0.0198	0.0226	0.0018	0.0013	0.0187	0.0224	0.1038	0.029	0.1398	0.0397	0.0017
5	rs115206011	175781262	1.04	0.0702833737600549	1.08	0.159408631830651	0.637024690486966	0.300380292506167	0.0067	0.0038	0.0903	0.0206	0.0437	0.018	0.0205	0.0292	0.002	0.0323	0.0343	0.1413	0.0023	0.0487	0.1004	0.0198	0.0225	0.0018	0.0014	0.0187	0.0224	0.104	0.029	0.1398	0.0397	0.0017
5	rs13181538	175797836	1.04	0.0702833737600549	1.08	0.159408631830651	0.654221187714036	0.304671654085224	0.0067	0.0038	0.0901	0.0208	0.0434	0.0182	0.0207	0.0291	0.0021	0.0323	0.0342	0.1413	0.0023	0.049	0.1002	0.0201	0.0223	0.0017	0.0014	0.0186	0.0224	0.1042	0.029	0.1396	0.0394	0.0017
5	rs74292755	175805688	1.04	0.0702833737600549	1.08	0.159408631830651	0.58472564699798	0.298835134575165	0.0069	0.0038	0.0903	0.0211	0.0432	0.0187	0.0205	0.029	0.0021	0.0323	0.0341	0.1412	0.0023	0.0489	0.1004	0.0202	0.0222	0.0016	0.0017	0.0187	0.0225	0.1048	0.0291	0.1386	0.0387	0.0017
5	rs11956308	175806850	1.04	0.0702833737600549	1.08	0.159408631830651	0.578967446204437	0.303716441528849	0.0069	0.0038	0.0904	0.0211	0.0432	0.0188	0.0205	0.029	0.002	0.0324	0.0341	0.1411	0.0023	0.0489	0.1005	0.0202	0.0222	0.0016	0.0017	0.0188	0.0225	0.1051	0.0291	0.1383	0.0386	0.0017
5	rs35069679	175808846	1.04	0.0702833737600549	1.08	0.159408631830651	0.562719111889762	0.311743930993851	0.007	0.0038	0.0903	0.0212	0.0431	0.019	0.0206	0.0289	0.002	0.0324	0.0341	0.1411	0.0023	0.0489	0.1005	0.0203	0.0222	0.0016	0.0017	0.0188	0.0226	0.105	0.0291	0.1379	0.0387	0.0017
5	rs1065212	175811133	1.04	0.0702833737600549	1.08	0.159408631830651	0.536338707162819	0.324083437209497	0.007	0.0038	0.0901	0.0213	0.043	0.0193	0.0206	0.0289	0.002	0.0325	0.034	0.141	0.0023	0.049	0.1006	0.0204	0.0222	0.0016	0.0017	0.0188	0.0227	0.1052	0.0291	0.1375	0.0386	0.0016
5	rs1065206	175811233	1.04	0.0702833737600549	1.08	0.159408631830651	0.536534335340466	0.320924657666739	0.007	0.0038	0.09	0.0213	0.043	0.0193	0.0206	0.0289	0.002	0.0325	0.034	0.141	0.0023	0.049	0.1006	0.0204	0.0222	0.0016	0.0018	0.0188	0.0227	0.1052	0.0291	0.1375	0.0386	0.0016
5	rs17832192	175815215	1.04	0.0702833737600549	1.08	0.159408631830651	0.5218918009413	0.322138494996143	0.007	0.0038	0.0899	0.0213	0.043	0.0193	0.0206	0.0289	0.002	0.0325	0.0341	0.141	0.0023	0.0489	0.1006	0.0204	0.0222	0.0016	0.0018	0.0189	0.0227	0.1054	0.0291	0.1374	0.0386	0.0016
5	rs3172921	175815782	1.04	0.0702833737600549	1.08	0.159408631830651	0.520798161111913	0.322381424346669	0.007	0.0038	0.0899	0.0213	0.043	0.0193	0.0206	0.0289	0.002	0.0325	0.0341	0.1409	0.0023	0.0489	0.1006	0.0204	0.0222	0.0016	0.0018	0.0189	0.0227	0.1054	0.0291	0.1373	0.0386	0.0016
5	rs1060588	175815874	1.04	0.0702833737600549	1.08	0.159408631830651	0.520605279288746	0.322502909233952	0.007	0.0038	0.0899	0.0213	0.043	0.0193	0.0206	0.0289	0.002	0.0325	0.0341	0.1409	0.0023	0.0489	0.1006	0.0204	0.0222	0.0016	0.0018	0.0189	0.0227	0.1054	0.0291	0.1373	0.0386	0.0016
5	rs11959740	175836978	1.03	0.0846525390220556	1.08	0.159408631830651	0.422376821677109	0.403514393819479	0.0068	0.0038	0.0892	0.0218	0.0429	0.0202	0.0211	0.0288	0.0016	0.0326	0.0338	0.1406	0.0022	0.0488	0.1007	0.0209	0.0224	0.0015	0.0018	0.0192	0.0229	0.106	0.0291	0.1358	0.0386	0.0016
5	rs77134361	175839639	1.03	0.0846525390220556	1.08	0.159408631830651	0.360771756095794	0.439146223520979	0.0068	0.0038	0.0889	0.0218	0.0429	0.021	0.0211	0.0286	0.0015	0.0328	0.034	0.1404	0.0021	0.0488	0.1006	0.021	0.0224	0.0015	0.0019	0.0192	0.0229	0.1061	0.0295	0.1349	0.0388	0.0015
5	rs80222772	175840923	1.03	0.0846525390220556	1.08	0.159408631830651	0.357241830218246	0.458734739358722	0.0068	0.0039	0.0887	0.0219	0.043	0.0213	0.0212	0.0286	0.0014	0.0329	0.034	0.1403	0.002	0.0487	0.1006	0.021	0.0224	0.0015	0.0019	0.0192	0.0229	0.1062	0.0297	0.1345	0.0389	0.0015
5	rs114349935	175841326	1.03	0.0846525390220556	1.08	0.159408631830651	0.358683736683743	0.469893597831811	0.0067	0.0039	0.0886	0.0219	0.043	0.0214	0.0211	0.0286	0.0014	0.0329	0.034	0.1403	0.002	0.0487	0.1007	0.021	0.0224	0.0015	0.0019	0.0192	0.0229	0.1061	0.0297	0.1345	0.0389	0.0015
5	rs55863614	175841380	1.03	0.0846525390220556	1.08	0.159408631830651	0.364858575814722	0.472592916931945	0.0067	0.0039	0.0886	0.0219	0.043	0.0214	0.0211	0.0286	0.0014	0.0329	0.034	0.1403	0.002	0.0487	0.1007	0.021	0.0224	0.0015	0.0019	0.0192	0.0229	0.1061	0.0297	0.1345	0.0389	0.0015
5	rs7442946	175843890	1.03	0.0846525390220556	1.08	0.159408631830651	0.358951083801305	0.47299816147789	0.0067	0.0039	0.0887	0.0221	0.0428	0.0214	0.0213	0.0284	0.0013	0.0331	0.0339	0.1404	0.002	0.0487	0.1009	0.0209	0.0223	0.0015	0.0019	0.0191	0.0229	0.1064	0.0296	0.1344	0.0388	0.0015
5	rs72807230	175847271	1.03	0.0846525390220556	1.08	0.159408631830651	0.367181297677074	0.451245812791535	0.0068	0.0039	0.0888	0.0222	0.0428	0.0218	0.0214	0.0281	0.0013	0.0333	0.0338	0.14	0.002	0.0489	0.1007	0.0207	0.0223	0.0014	0.002	0.0192	0.0228	0.1066	0.0296	0.1343	0.0387	0.0016
5	rs2913737	175849989	1.03	0.0846525390220556	1.08	0.159408631830651	0.389538247542244	0.448312653595519	0.0068	0.0039	0.0888	0.0222	0.0427	0.022	0.0215	0.0279	0.0013	0.0334	0.0339	0.1398	0.002	0.049	0.1006	0.0207	0.0223	0.0014	0.002	0.0192	0.0228	0.1067	0.0296	0.1342	0.0387	0.0016
5	rs114452419	175855142	1.03	0.0846525390220556	1.08	0.159408631830651	0.378193414856884	0.444453970025949	0.0068	0.0039	0.0889	0.0223	0.0426	0.0223	0.0216	0.0278	0.0013	0.0335	0.034	0.1394	0.0019	0.0489	0.1005	0.0209	0.0222	0.0014	0.002	0.0192	0.0227	0.1068	0.0296	0.134	0.0386	0.0016
5	rs115055783	175856868	1.03	0.0846525390220556	1.08	0.159408631830651	0.392331029770922	0.461148764557849	0.0068	0.0039	0.089	0.0223	0.0425	0.0224	0.0217	0.0278	0.0013	0.0336	0.034	0.1393	0.0018	0.0489	0.1005	0.021	0.0222	0.0014	0.002	0.0192	0.0227	0.1068	0.0297	0.134	0.0386	0.0016
5	rs10475628	175857275	1.03	0.0846525390220556	1.08	0.159408631830651	0.395302374219448	0.463566107571362	0.0068	0.0039	0.089	0.0223	0.0425	0.0224	0.0217	0.0278	0.0013	0.0336	0.034	0.1392	0.0017	0.0489	0.1005	0.021	0.0222	0.0014	0.002	0.0192	0.0227	0.1068	0.0298	0.134	0.0386	0.0016
5	rs2913730	175893942	1.03	0.0846525390220556	1.09	0.136985182682918	0.443714883348751	0.494877048810358	0.0068	0.004	0.0892	0.0224	0.0422	0.023	0.022	0.0276	0.0013	0.0337	0.0341	0.1385	0.0017	0.0488	0.1003	0.0215	0.0221	0.0014	0.0022	0.0193	0.0225	0.1066	0.0298	0.1337	0.0387	0.0016
5	rs11134975	175898997	1.03	0.0846525390220556	1.09	0.136985182682918	0.43324535037857	0.499392762355661	0.0068	0.004	0.0891	0.0224	0.0422	0.0232	0.0221	0.0276	0.0013	0.0338	0.0341	0.1385	0.0017	0.0486	0.1002	0.0216	0.022	0.0014	0.0022	0.0194	0.0224	0.1066	0.0297	0.1338	0.0386	0.0016
5	rs13154670	175901585	1.03	0.0846525390220556	1.09	0.136985182682918	0.428086174568021	0.494877048810358	0.0068	0.004	0.089	0.0223	0.0422	0.0233	0.0221	0.0276	0.0013	0.0339	0.0341	0.1386	0.0016	0.0486	0.1004	0.0214	0.022	0.0014	0.0021	0.0194	0.0224	0.1065	0.0297	0.1339	0.0386	0.0016
5	rs12514451	175910252	1.02	0.101174939294895	1.09	0.136985182682918	0.442525703936929	0.503781602774668	0.0068	0.004	0.0888	0.0222	0.0422	0.0235	0.0223	0.0274	0.0013	0.0343	0.0342	0.1388	0.0016	0.0482	0.1009	0.0211	0.022	0.0014	0.0021	0.0195	0.0223	0.1064	0.0295	0.134	0.0387	0.0016
5	rs78597771	175919324	1.03	0.0846525390220556	1.09	0.136985182682918	0.417109424248297	0.501585960537479	0.0067	0.004	0.0888	0.0222	0.0423	0.0236	0.0224	0.0272	0.0012	0.0343	0.0341	0.1388	0.0015	0.048	0.1011	0.0211	0.0221	0.0013	0.0021	0.0194	0.0222	0.1063	0.0298	0.1342	0.0385	0.0016
5	rs2963669	175923354	1.03	0.0846525390220556	1.12	0.083651866997597	0.419594311045789	0.512588432402368	0.0067	0.0041	0.0888	0.0222	0.0423	0.0236	0.0224	0.0272	0.0012	0.0343	0.0341	0.1388	0.0015	0.0479	0.1012	0.0211	0.0221	0.0013	0.0021	0.0194	0.0221	0.1062	0.03	0.1343	0.0385	0.0016
5	rs4868645	175947118	1.03	0.0846525390220556	1.12	0.083651866997597	0.521827438941907	0.608138515335024	0.0067	0.0041	0.0883	0.0233	0.0427	0.024	0.0229	0.0273	0.0011	0.0345	0.0341	0.1374	0.0014	0.0476	0.1015	0.0212	0.0223	0.0013	0.0021	0.0195	0.022	0.1051	0.0309	0.1336	0.0384	0.0017
5	rs4868647	175947309	1.03	0.0846525390220556	1.11	0.0992615496976265	0.52375994266831	0.625307655947901	0.0067	0.0041	0.0883	0.0233	0.0427	0.0241	0.0229	0.0273	0.001	0.0345	0.0341	0.1374	0.0014	0.0476	0.1015	0.0212	0.0223	0.0013	0.002	0.0195	0.022	0.1051	0.0309	0.1336	0.0384	0.0017
5	rs9313736	175948316	1.03	0.0846525390220556	1.11	0.0992615496976265	0.51432321069782	0.63240982176943	0.0067	0.0041	0.0882	0.0233	0.0425	0.0241	0.0229	0.0274	0.001	0.0346	0.0341	0.1374	0.0014	0.0477	0.1013	0.0213	0.0222	0.0013	0.002	0.0195	0.022	0.1051	0.031	0.1337	0.0384	0.0017
5	rs116696086	175949327	1.03	0.0846525390220556	1.11	0.0992615496976265	0.483089542670323	0.614617777627592	0.0067	0.0041	0.0882	0.0233	0.0425	0.0241	0.0229	0.0274	0.001	0.0346	0.0341	0.1373	0.0014	0.0476	0.1014	0.0213	0.0222	0.0013	0.002	0.0195	0.022	0.1051	0.031	0.1337	0.0384	0.0017
5	rs3777385	175961604	1.03	0.0846525390220556	1.11	0.0992615496976265	0.492185513082172	0.685888859999502	0.0067	0.0041	0.088	0.0236	0.0425	0.0246	0.0231	0.0272	0.001	0.0345	0.0343	0.1367	0.0014	0.0474	0.1013	0.0218	0.0223	0.0013	0.002	0.0192	0.022	0.105	0.0309	0.1337	0.0388	0.0016
5	rs890836	175964483	1.03	0.0846525390220556	1.11	0.0992615496976265	0.43731201140931	0.659830611833954	0.0069	0.0041	0.0882	0.0239	0.0425	0.0246	0.0234	0.0269	9e-04	0.0347	0.0351	0.1364	0.0014	0.047	0.1013	0.0222	0.0221	0.0013	0.0019	0.019	0.0217	0.1042	0.0315	0.1327	0.0394	0.0015
5	rs2963690	175973956	1.03	0.0846525390220556	1.11	0.0992615496976265	0.36696491247826	0.709192085819961	0.0075	0.0043	0.0877	0.0241	0.0424	0.0251	0.0243	0.026	8e-04	0.0351	0.0359	0.1356	0.0014	0.0456	0.1014	0.0229	0.022	0.0013	0.0017	0.0186	0.0213	0.1039	0.0327	0.1317	0.0404	0.0013
5	rs78690792	175974383	1.03	0.0846525390220556	1.11	0.0992615496976265	0.357081802604167	0.69655395532931	0.0075	0.0043	0.0876	0.0241	0.0424	0.0251	0.0243	0.026	8e-04	0.0351	0.0358	0.1356	0.0014	0.0457	0.1013	0.0229	0.022	0.0013	0.0017	0.0185	0.0213	0.1039	0.0327	0.1317	0.0404	0.0012
5	rs78633031	175979061	1.03	0.0846525390220556	1.12	0.083651866997597	0.312139816450251	0.670991247978863	0.0077	0.0044	0.0868	0.0238	0.0425	0.0252	0.0245	0.0257	8e-04	0.0353	0.036	0.1358	0.0015	0.0457	0.1011	0.0231	0.022	0.0013	0.0017	0.0184	0.0213	0.1042	0.0329	0.1314	0.0406	0.0012
5	rs76277542	175986083	1.03	0.0846525390220556	1.12	0.083651866997597	0.318891360231453	0.683376149175884	0.0078	0.0045	0.0865	0.0238	0.0426	0.0253	0.0242	0.026	8e-04	0.0355	0.0363	0.1357	0.0015	0.0459	0.1007	0.0231	0.0219	0.0014	0.0017	0.0185	0.0212	0.1042	0.0331	0.1312	0.0403	0.0012
5	rs12522767	175988599	1.03	0.0846525390220556	1.11	0.0992615496976265	0.328624200809984	0.737022239608713	0.0078	0.0045	0.0864	0.0237	0.0427	0.0253	0.0242	0.026	7e-04	0.0356	0.0363	0.1358	0.0015	0.0459	0.1006	0.0232	0.022	0.0014	0.0016	0.0185	0.0212	0.1042	0.0332	0.1312	0.0402	0.0012
5	rs4868651	175989028	1.03	0.0846525390220556	1.11	0.0992615496976265	0.329646839579875	0.740931233259208	0.0079	0.0045	0.0863	0.0237	0.0426	0.0253	0.0242	0.0259	8e-04	0.0356	0.0363	0.1358	0.0015	0.0459	0.1006	0.0232	0.022	0.0014	0.0017	0.0185	0.0212	0.104	0.0332	0.1312	0.0403	0.0013
5	rs74356759	175992636	1.03	0.0846525390220556	1.11	0.0992615496976265	0.286371401882914	0.710533211864037	0.0081	0.0045	0.0858	0.0236	0.0425	0.0252	0.0243	0.0258	8e-04	0.0361	0.0365	0.136	0.0017	0.0456	0.1004	0.0236	0.0218	0.0014	0.0016	0.0185	0.0212	0.1041	0.0335	0.1305	0.0405	0.0013
5	rs12518379	175993200	1.03	0.0846525390220556	1.11	0.0992615496976265	0.285516982638375	0.702940998340977	0.0081	0.0045	0.0858	0.0236	0.0425	0.0252	0.0243	0.0258	8e-04	0.0361	0.0365	0.136	0.0017	0.0456	0.1004	0.0236	0.0218	0.0014	0.0016	0.0185	0.0212	0.1041	0.0335	0.1305	0.0405	0.0013
5	rs34767982	176004680	1.03	0.0846525390220556	1.11	0.0992615496976265	0.284853379263353	0.710384169938908	0.0083	0.0046	0.0856	0.0236	0.0423	0.0253	0.0245	0.0258	8e-04	0.0364	0.0366	0.1361	0.0017	0.0454	0.1002	0.0234	0.0217	0.0014	0.0016	0.0185	0.0211	0.1042	0.0338	0.13	0.0409	0.0013
5	rs35657538	176005195	1.03	0.0846525390220556	1.11	0.0992615496976265	0.286133926126784	0.702792314025306	0.0083	0.0046	0.0856	0.0236	0.0423	0.0253	0.0245	0.0258	8e-04	0.0364	0.0366	0.1361	0.0017	0.0454	0.1002	0.0234	0.0217	0.0014	0.0016	0.0185	0.0211	0.1042	0.0338	0.13	0.0409	0.0012
5	rs17078336	176006570	1.03	0.0846525390220556	1.11	0.0992615496976265	0.293978064471522	0.689439763777944	0.0083	0.0046	0.0856	0.0237	0.0423	0.0253	0.0245	0.0258	8e-04	0.0364	0.0366	0.1361	0.0017	0.0454	0.1001	0.0234	0.0217	0.0014	0.0016	0.0185	0.0211	0.1043	0.0338	0.13	0.0409	0.0012
5	rs752139	176011264	1.03	0.0846525390220556	1.12	0.083651866997597	0.31838864112127	0.699226008332341	0.0084	0.0045	0.0853	0.0237	0.0422	0.0255	0.0247	0.0256	7e-04	0.0367	0.0369	0.1362	0.0018	0.0452	0.0997	0.0235	0.0217	0.0015	0.0015	0.0184	0.0212	0.1045	0.0338	0.1303	0.0407	0.0012
5	rs752138	176011579	1.03	0.0846525390220556	1.12	0.083651866997597	0.317986765658352	0.701603093372534	0.0084	0.0045	0.0853	0.0237	0.0422	0.0255	0.0247	0.0255	7e-04	0.0367	0.0369	0.1362	0.0018	0.0452	0.0997	0.0234	0.0217	0.0015	0.0015	0.0184	0.0212	0.1045	0.0338	0.1303	0.0407	0.0012
5	rs116138699	176013823	1.03	0.0846525390220556	1.12	0.083651866997597	0.318941655042756	0.704130726449171	0.0084	0.0045	0.0853	0.0237	0.0421	0.0255	0.0247	0.0255	7e-04	0.0367	0.0369	0.1363	0.0018	0.0452	0.0998	0.0234	0.0217	0.0015	0.0014	0.0184	0.0212	0.1046	0.0338	0.1302	0.0406	0.0012
5	rs17078347	176017639	1.03	0.0846525390220556	1.12	0.083651866997597	0.32765423019948	0.724723804029967	0.0084	0.0045	0.0853	0.0237	0.0421	0.0256	0.0247	0.0255	7e-04	0.0367	0.0369	0.1364	0.0018	0.0452	0.0998	0.0234	0.0217	0.0015	0.0014	0.0184	0.0212	0.1047	0.0338	0.1302	0.0405	0.0012
5	rs3792728	176018090	1.03	0.0846525390220556	1.12	0.083651866997597	0.327297250049592	0.727419544256161	0.0084	0.0045	0.0853	0.0237	0.0421	0.0256	0.0247	0.0255	7e-04	0.0367	0.0369	0.1364	0.0018	0.0452	0.0998	0.0234	0.0217	0.0015	0.0014	0.0184	0.0212	0.1047	0.0338	0.1302	0.0405	0.0012
5	rs3828574	176020838	1.03	0.0846525390220556	1.12	0.083651866997597	0.314182249674149	0.720235835497188	0.0084	0.0046	0.0855	0.0237	0.042	0.0256	0.0248	0.0254	7e-04	0.0365	0.037	0.1365	0.0018	0.0451	0.0999	0.0234	0.0217	0.0015	0.0014	0.0184	0.0212	0.1047	0.0337	0.1302	0.0404	0.0012
5	rs79921038	176021419	1.03	0.0846525390220556	1.13	0.0699995683306186	0.310550598360259	0.706809259997357	0.0084	0.0046	0.0855	0.0237	0.042	0.0256	0.0248	0.0254	7e-04	0.0365	0.037	0.1365	0.0018	0.0451	0.0999	0.0234	0.0217	0.0015	0.0014	0.0184	0.0212	0.1047	0.0337	0.1302	0.0404	0.0012
5	rs114992997	176023093	1.03	0.0846525390220556	1.13	0.0699995683306186	0.303991281633881	0.691068644380768	0.0084	0.0046	0.0855	0.0237	0.042	0.0255	0.0248	0.0254	7e-04	0.0365	0.0369	0.1364	0.0018	0.0451	0.0999	0.0234	0.0217	0.0015	0.0014	0.0184	0.0212	0.1047	0.0337	0.1302	0.0404	0.0012
5	rs114021239	176027636	1.03	0.0846525390220556	1.13	0.0699995683306186	0.295908438813292	0.683523897858043	0.0084	0.0046	0.0854	0.0237	0.042	0.0256	0.0248	0.0254	7e-04	0.0365	0.0369	0.1364	0.0018	0.045	0.1	0.0234	0.0218	0.0015	0.0014	0.0184	0.0211	0.1046	0.0338	0.1302	0.0405	0.0012
5	rs7714198	176031344	1.03	0.0846525390220556	1.13	0.0699995683306186	0.291238907336937	0.660710152618529	0.0085	0.0046	0.0854	0.0237	0.0419	0.0255	0.0248	0.0254	7e-04	0.0365	0.0369	0.1364	0.0018	0.045	0.1	0.0234	0.0217	0.0015	0.0014	0.0185	0.0211	0.1046	0.0338	0.1301	0.0405	0.0012
5	rs10044781	176033663	1.03	0.0846525390220556	1.13	0.0699995683306186	0.289324857423213	0.640112781056608	0.0085	0.0046	0.0853	0.0237	0.0419	0.0255	0.0248	0.0254	7e-04	0.0365	0.0369	0.1364	0.0018	0.045	0.1	0.0234	0.0217	0.0015	0.0014	0.0185	0.0211	0.1046	0.0338	0.1301	0.0405	0.0012
5	rs11739413	176045442	1.03	0.0846525390220556	1.13	0.0699995683306186	0.373976164560889	0.575422635737507	0.0094	0.0049	0.0827	0.0235	0.0416	0.0256	0.0252	0.0256	8e-04	0.0382	0.0371	0.1343	0.0022	0.0436	0.0995	0.0228	0.0214	0.0019	0.0013	0.0183	0.0205	0.1063	0.0357	0.1296	0.0416	0.0012
5	rs744307	176046567	1.03	0.0846525390220556	1.13	0.0699995683306186	0.395920484887935	0.6599771832724	0.0094	0.005	0.0823	0.0236	0.0416	0.0257	0.0253	0.0256	8e-04	0.0381	0.0371	0.1344	0.0022	0.0436	0.0996	0.0229	0.0215	0.0019	0.0013	0.0183	0.0204	0.1064	0.0357	0.1297	0.0416	0.0012
5	rs35035889	176050954	1.03	0.0846525390220556	1.12	0.083651866997597	0.417975409678905	0.71874122122417	0.0095	0.005	0.0822	0.0236	0.0415	0.0258	0.0254	0.0254	9e-04	0.0378	0.037	0.1347	0.0023	0.0431	0.0996	0.023	0.0217	0.002	0.0013	0.0183	0.0203	0.1061	0.0359	0.13	0.0415	0.0012
5	rs76507535	176055215	1.03	0.0846525390220556	1.12	0.083651866997597	0.396089144983882	0.685888859999502	0.0095	0.005	0.0823	0.0236	0.0414	0.0258	0.0255	0.0253	9e-04	0.0379	0.0369	0.1349	0.0023	0.0429	0.0997	0.023	0.0217	0.002	0.0014	0.0182	0.0203	0.1061	0.0359	0.13	0.0415	0.0012
5	rs4868670	176062250	1.03	0.0846525390220556	1.12	0.083651866997597	0.403943366964282	0.696999137776125	0.0096	0.005	0.0823	0.0236	0.0413	0.0258	0.0255	0.0251	9e-04	0.038	0.0367	0.1351	0.0023	0.0426	0.0998	0.0231	0.0218	0.002	0.0014	0.018	0.0204	0.1061	0.0358	0.1301	0.0416	0.0012
5	rs4868672	176063549	1.03	0.0846525390220556	1.13	0.0699995683306186	0.407471669112178	0.665699287722865	0.0096	0.005	0.0821	0.0235	0.0413	0.0258	0.0255	0.0251	9e-04	0.0381	0.0367	0.1353	0.0024	0.0425	0.0998	0.0231	0.0218	0.002	0.0014	0.018	0.0204	0.106	0.0358	0.1301	0.0417	0.0012
5	rs12515826	176068947	1.03	0.0846525390220556	1.13	0.0699995683306186	0.438494263767252	0.571310823201206	0.0101	0.0051	0.0809	0.0235	0.0414	0.0254	0.0254	0.0255	9e-04	0.0384	0.0369	0.1349	0.0026	0.0425	0.0996	0.023	0.0216	0.0022	0.0015	0.0181	0.0208	0.1065	0.0357	0.1299	0.0414	0.0013
5	rs115647917	176069073	1.03	0.0846525390220556	1.13	0.0699995683306186	0.427151434893923	0.562403041931671	0.0101	0.0051	0.0809	0.0235	0.0414	0.0254	0.0254	0.0255	9e-04	0.0384	0.0368	0.1349	0.0026	0.0425	0.0996	0.023	0.0216	0.0022	0.0015	0.0181	0.0208	0.1066	0.0357	0.13	0.0413	0.0013
5	rs74793226	176074643	1.03	0.0846525390220556	1.13	0.0699995683306186	0.469171610709089	0.630523745108975	0.0101	0.0051	0.0806	0.0234	0.0413	0.0254	0.0254	0.0257	8e-04	0.0385	0.0367	0.135	0.0027	0.0422	0.0996	0.0231	0.0215	0.0023	0.0016	0.018	0.0206	0.1069	0.0358	0.1302	0.0412	0.0013
5	rs12516757	176080430	1.03	0.0846525390220556	1.13	0.0699995683306186	0.521570028745367	0.615915575721562	0.0104	0.005	0.0805	0.0232	0.0413	0.0255	0.0255	0.0258	8e-04	0.0382	0.0367	0.1352	0.0028	0.0419	0.0999	0.0231	0.0215	0.0025	0.0016	0.0179	0.0204	0.1074	0.0356	0.1304	0.0408	0.0013
5	Affx-26178194	176081907	1.03	0.0846525390220556	1.12	0.083651866997597	0.52375994266831	0.599954910725939	0.0104	0.005	0.0802	0.0231	0.0412	0.0254	0.0254	0.0259	9e-04	0.0382	0.0366	0.1351	0.0028	0.0419	0.0996	0.0231	0.0213	0.003	0.0017	0.0178	0.0204	0.1075	0.0357	0.1303	0.0413	0.0013
5	rs4868676	176082292	1.03	0.0846525390220556	1.12	0.083651866997597	0.518100914482455	0.58395240901994	0.0105	0.005	0.0798	0.0231	0.0413	0.0254	0.0254	0.0259	0.001	0.0383	0.0365	0.135	0.0028	0.042	0.0996	0.0231	0.0213	0.0033	0.0017	0.0178	0.0204	0.1075	0.0357	0.1302	0.0413	0.0013
5	rs4868684	176091730	1.03	0.0846525390220556	1.11	0.0992615496976265	0.61843361793868	0.659830611833954	0.0107	0.005	0.0793	0.023	0.0421	0.0252	0.0253	0.0264	0.0012	0.0394	0.0366	0.1338	0.0032	0.0424	0.0986	0.0233	0.0211	0.004	0.0018	0.0177	0.0206	0.1067	0.0363	0.1287	0.041	0.0015
5	rs7730457	176092285	1.03	0.0846525390220556	1.11	0.0992615496976265	0.654292678766943	0.65631514504458	0.0108	0.005	0.0792	0.0231	0.0422	0.0251	0.0253	0.0264	0.0013	0.0389	0.0367	0.1337	0.0032	0.0425	0.0982	0.0233	0.021	0.004	0.0018	0.0178	0.0206	0.1067	0.0364	0.1295	0.041	0.0015
5	rs78269401	176092403	1.03	0.0846525390220556	1.11	0.0992615496976265	0.629277085021269	0.581532565821943	0.0108	0.005	0.0792	0.0231	0.0422	0.0251	0.0253	0.0264	0.0013	0.0389	0.0366	0.1337	0.0032	0.0425	0.0982	0.0233	0.021	0.004	0.0018	0.0178	0.0206	0.1067	0.0363	0.1295	0.041	0.0015
5	rs4867844	176092571	1.03	0.0846525390220556	1.11	0.0992615496976265	0.631104431351328	0.582955709758999	0.0108	0.005	0.0792	0.0231	0.0422	0.0251	0.0253	0.0264	0.0013	0.0389	0.0366	0.1336	0.0032	0.0425	0.0981	0.0233	0.021	0.0041	0.0018	0.0179	0.0208	0.1066	0.0364	0.1294	0.0409	0.0015
5	rs114173394	176095456	1.03	0.0846525390220556	1.11	0.0992615496976265	0.635471709545068	0.544130935971366	0.0108	0.005	0.0792	0.0231	0.0422	0.0252	0.0254	0.0264	0.0013	0.039	0.0366	0.1336	0.0032	0.0426	0.0979	0.0234	0.021	0.0042	0.0019	0.0179	0.0208	0.1066	0.0364	0.129	0.0408	0.0015
5	rs4868689	176098533	1.03	0.0846525390220556	1.11	0.0992615496976265	0.655007783886069	0.575990342610312	0.0108	0.005	0.0792	0.0232	0.0422	0.0252	0.0254	0.0264	0.0014	0.0391	0.0366	0.1336	0.0033	0.0427	0.0977	0.0234	0.021	0.0043	0.0019	0.0179	0.0209	0.1066	0.0363	0.1287	0.0408	0.0015
5	rs13186794	176099727	1.03	0.0846525390220556	1.11	0.0992615496976265	0.723415771391572	0.621546812329752	0.011	0.0051	0.079	0.0234	0.0423	0.0253	0.0255	0.0265	0.0015	0.0394	0.0365	0.1337	0.0034	0.0425	0.0964	0.0236	0.0212	0.0044	0.002	0.0179	0.0211	0.1065	0.0364	0.1278	0.0409	0.0016
5	rs17625088	176099988	1.03	0.0846525390220556	1.11	0.0992615496976265	0.670973978344715	0.502546253816385	0.011	0.0051	0.079	0.0233	0.0423	0.0253	0.0255	0.0265	0.0015	0.0395	0.0364	0.1337	0.0034	0.0427	0.0963	0.0235	0.0211	0.0045	0.002	0.0178	0.0211	0.1066	0.0364	0.1277	0.0409	0.0017
5	rs35803594	176100590	1.03	0.0846525390220556	1.11	0.0992615496976265	0.624019469998144	0.46612133112508	0.011	0.0052	0.079	0.0233	0.0425	0.0251	0.0254	0.0267	0.0016	0.0396	0.0364	0.1335	0.0034	0.0427	0.096	0.0236	0.0211	0.0047	0.002	0.0178	0.0212	0.1065	0.0364	0.1274	0.0408	0.0017
5	rs12653525	176101496	1.04	0.0702833737600549	1.11	0.0992615496976265	0.625279456980451	0.393835344808944	0.011	0.0053	0.0792	0.0233	0.0425	0.0249	0.0253	0.0269	0.0017	0.0398	0.0365	0.1333	0.0035	0.0427	0.0956	0.0237	0.0211	0.0049	0.002	0.0179	0.0214	0.1065	0.0365	0.1271	0.0405	0.0019
5	rs7727803	176104090	1.03	0.0846525390220556	1.11	0.0992615496976265	0.609890359568937	0.326397518023405	0.011	0.0053	0.0792	0.0233	0.0425	0.0249	0.0255	0.027	0.0017	0.0399	0.0365	0.1329	0.0035	0.0427	0.0952	0.0239	0.0212	0.005	0.002	0.0179	0.0217	0.1066	0.0365	0.1268	0.0403	0.0019
5	rs13159103	176107211	1.04	0.0702833737600549	1.11	0.0992615496976265	0.567329874403695	0.296344187027406	0.011	0.0053	0.0791	0.0233	0.0425	0.0249	0.0255	0.027	0.0017	0.0399	0.0364	0.1329	0.0035	0.0426	0.0951	0.0239	0.0211	0.005	0.002	0.0179	0.0217	0.1066	0.0365	0.1267	0.0402	0.0019
5	rs1487802	176109874	1.04	0.0702833737600549	1.11	0.0992615496976265	0.559388994842804	0.396023581955076	0.0111	0.0056	0.0781	0.023	0.0426	0.0243	0.025	0.028	0.002	0.0406	0.0366	0.132	0.0036	0.0424	0.0954	0.0241	0.0208	0.0054	0.0021	0.0185	0.0228	0.107	0.0366	0.1248	0.0395	0.0025
5	rs17078413	176110659	1.04	0.0702833737600549	1.11	0.0992615496976265	0.544715487511593	0.378612462724672	0.0111	0.0056	0.0781	0.023	0.0426	0.0243	0.0249	0.028	0.002	0.0406	0.0366	0.1321	0.0036	0.0424	0.0955	0.0241	0.0207	0.0054	0.0021	0.0185	0.0228	0.107	0.0366	0.1248	0.0395	0.0025
5	rs115807225	176121681	1.04	0.0702833737600549	1.11	0.0992615496976265	0.48501402195122	0.338409331429494	0.011	0.0056	0.078	0.0228	0.0426	0.0243	0.0249	0.028	0.002	0.0406	0.0367	0.1323	0.0035	0.0425	0.0954	0.0241	0.0207	0.0054	0.0021	0.0186	0.0229	0.1069	0.0365	0.1246	0.0395	0.0025
5	rs80177991	176124981	1.05	0.0578850268271129	1.11	0.0992615496976265	0.456476972223118	0.337177856360444	0.011	0.0056	0.078	0.0227	0.0426	0.0243	0.0249	0.028	0.002	0.0406	0.0368	0.1324	0.0035	0.0425	0.0954	0.0242	0.0207	0.0054	0.0021	0.0187	0.0229	0.1069	0.0365	0.1246	0.0395	0.0025
5	rs12654383	176128100	1.05	0.0578850268271129	1.14	0.0581452072437857	0.452563603233581	0.335701808560119	0.011	0.0056	0.0781	0.0227	0.0426	0.0243	0.0249	0.028	0.002	0.0406	0.0368	0.1324	0.0035	0.0426	0.0954	0.0242	0.0207	0.0054	0.0021	0.0187	0.0229	0.1067	0.0365	0.1246	0.0395	0.0024
5	rs71601312	176131312	1.06	0.0472756964826134	1.14	0.0581452072437857	0.180239796330922	0.397183414126187	0.0118	0.0057	0.0772	0.021	0.0425	0.0244	0.0242	0.0284	0.0023	0.0401	0.0376	0.1316	0.0034	0.0448	0.0957	0.0249	0.0217	0.0045	0.0022	0.0196	0.0243	0.1081	0.0353	0.1214	0.0384	0.0027
5	rs62402657	176131465	1.06	0.0472756964826134	1.14	0.0581452072437857	0.179213425175455	0.391008492078606	0.0119	0.0058	0.077	0.0208	0.0426	0.0244	0.0241	0.0285	0.0024	0.04	0.0378	0.1315	0.0034	0.0451	0.0956	0.025	0.0218	0.0044	0.0022	0.0197	0.0245	0.1083	0.0351	0.1211	0.0382	0.0027
5	rs11741836	176133254	1.06	0.0472756964826134	1.14	0.0581452072437857	0.252332213307699	0.416780537619058	0.0123	0.0058	0.0762	0.0198	0.0425	0.0241	0.0238	0.0288	0.0025	0.0397	0.0386	0.1313	0.0032	0.0465	0.0951	0.025	0.0222	0.004	0.0022	0.0204	0.0251	0.1091	0.0348	0.1206	0.0373	0.0028
5	rs13436711	176135750	1.06	0.0472756964826134	1.14	0.0581452072437857	0.265695598600389	0.43161218300432	0.0123	0.0058	0.0761	0.0198	0.0425	0.0241	0.0238	0.0288	0.0025	0.0398	0.0387	0.1314	0.0032	0.0466	0.0951	0.025	0.0222	0.004	0.0022	0.0204	0.0251	0.1091	0.0348	0.1207	0.0372	0.0028
5	rs17229383	176137808	1.06	0.0472756964826134	1.14	0.0581452072437857	0.282018734686143	0.425294936081538	0.0123	0.0058	0.0761	0.0198	0.0425	0.0241	0.0238	0.0287	0.0025	0.0399	0.0386	0.1316	0.0032	0.0466	0.0951	0.0251	0.0222	0.004	0.0022	0.0204	0.0252	0.1091	0.0347	0.1207	0.037	0.0028
5	rs72811218	176138432	1.06	0.0472756964826134	1.15	0.047929882429645	0.284569230978131	0.417172482456739	0.0123	0.0058	0.0761	0.0197	0.0425	0.0241	0.0238	0.0286	0.0025	0.0399	0.0386	0.1317	0.0032	0.0466	0.0951	0.0251	0.0222	0.004	0.0022	0.0204	0.0252	0.1091	0.0347	0.1207	0.037	0.0028
5	rs11741326	176144839	1.06	0.0472756964826134	1.15	0.047929882429645	0.326125746745725	0.442992649643757	0.0124	0.0058	0.076	0.0197	0.0425	0.0241	0.0238	0.0287	0.0025	0.0399	0.0386	0.1317	0.0032	0.0467	0.095	0.0251	0.0222	0.004	0.0022	0.0205	0.0253	0.1092	0.0346	0.1209	0.0368	0.0028
5	rs71601314	176144911	1.06	0.0472756964826134	1.15	0.047929882429645	0.325820498262445	0.440604161254861	0.0124	0.0058	0.076	0.0197	0.0425	0.0241	0.0238	0.0287	0.0025	0.0399	0.0386	0.1317	0.0032	0.0467	0.095	0.0251	0.0222	0.004	0.0022	0.0205	0.0253	0.1092	0.0346	0.121	0.0368	0.0028
5	rs10035561	176148768	1.06	0.0472756964826134	1.15	0.047929882429645	0.323586577086606	0.435308758729228	0.0124	0.0058	0.0758	0.0196	0.0424	0.024	0.0238	0.0287	0.0025	0.0398	0.0385	0.1319	0.0032	0.0469	0.0951	0.025	0.0222	0.004	0.0022	0.0206	0.0253	0.1092	0.0346	0.1209	0.0368	0.0028
5	rs115038962	176153898	1.06	0.0472756964826134	1.15	0.047929882429645	0.319595866421859	0.432007840536817	0.0124	0.0058	0.0758	0.0196	0.0424	0.024	0.0238	0.0287	0.0025	0.0397	0.0384	0.132	0.0031	0.0469	0.095	0.025	0.0223	0.004	0.0022	0.0206	0.0253	0.1093	0.0345	0.121	0.0367	0.0028
5	rs72811242	176160623	1.06	0.0472756964826134	1.15	0.047929882429645	0.448188297976998	0.434119653407269	0.0121	0.0057	0.075	0.0191	0.0416	0.0238	0.0239	0.0282	0.0032	0.0387	0.0383	0.134	0.003	0.0472	0.0942	0.0249	0.0232	0.0044	0.0023	0.021	0.0255	0.111	0.0335	0.1209	0.0361	0.003
5	rs76390533	176162023	1.06	0.0472756964826134	1.15	0.047929882429645	0.491747535539645	0.425294936081538	0.012	0.0057	0.0749	0.0191	0.0416	0.0238	0.0239	0.0282	0.0033	0.0386	0.0382	0.1343	0.003	0.0473	0.094	0.025	0.0234	0.0044	0.0023	0.0211	0.0256	0.1114	0.0333	0.1208	0.0359	0.003
5	rs7721385	176162581	1.06	0.0472756964826134	1.15	0.047929882429645	0.5106224093768	0.445251592271418	0.012	0.0057	0.0748	0.0191	0.0416	0.0239	0.0239	0.0282	0.0033	0.0386	0.0383	0.1343	0.003	0.0473	0.0939	0.025	0.0234	0.0044	0.0023	0.0211	0.0256	0.1114	0.0333	0.1208	0.0359	0.003
5	rs62404187	176162622	1.06	0.0472756964826134	1.15	0.047929882429645	0.506236388975628	0.443258249131736	0.0119	0.0057	0.0748	0.0191	0.0416	0.0239	0.0239	0.0282	0.0033	0.0386	0.0382	0.1343	0.003	0.0473	0.0939	0.025	0.0234	0.0044	0.0023	0.0211	0.0256	0.1114	0.0333	0.1209	0.0359	0.003
5	rs490332	176165086	1.06	0.0472756964826134	1.14	0.0581452072437857	0.593036590088355	0.481936262654494	0.0119	0.0057	0.0747	0.0191	0.0415	0.024	0.024	0.0284	0.0034	0.0383	0.0377	0.1347	0.0029	0.0474	0.0935	0.025	0.024	0.0045	0.0023	0.021	0.0257	0.1117	0.0331	0.1207	0.0358	0.0031
5	rs74648291	176165781	1.06	0.0472756964826134	1.14	0.0581452072437857	0.597143869489054	0.476108030014485	0.0119	0.0057	0.0746	0.0191	0.0415	0.024	0.024	0.0284	0.0034	0.0383	0.0377	0.1346	0.0029	0.0474	0.0935	0.025	0.024	0.0045	0.0023	0.021	0.0257	0.112	0.033	0.1206	0.0358	0.0031
5	rs75587225	176166134	1.06	0.0472756964826134	1.15	0.047929882429645	0.602571769595925	0.477326372898924	0.0119	0.0057	0.0746	0.0191	0.0415	0.0241	0.0241	0.0285	0.0034	0.0382	0.0377	0.1346	0.0029	0.0473	0.0934	0.025	0.024	0.0045	0.0023	0.021	0.0257	0.1121	0.033	0.1206	0.0358	0.0031
5	rs76550957	176166562	1.06	0.0472756964826134	1.15	0.047929882429645	0.608506378278204	0.484517354557188	0.0119	0.0057	0.0746	0.0192	0.0414	0.0241	0.0241	0.0285	0.0034	0.0382	0.0377	0.1346	0.0029	0.0473	0.0934	0.025	0.0241	0.0045	0.0023	0.021	0.0257	0.1123	0.033	0.1204	0.0357	0.0031
5	rs478255	176167302	1.06	0.0472756964826134	1.15	0.047929882429645	0.627522305037841	0.487646580298748	0.0119	0.0057	0.0746	0.0191	0.0414	0.0241	0.0241	0.0285	0.0034	0.0382	0.0378	0.1347	0.0028	0.0473	0.0934	0.025	0.0238	0.0044	0.0023	0.021	0.0258	0.1123	0.033	0.1203	0.0356	0.0031
5	rs79535068	176171493	1.06	0.0472756964826134	1.14	0.0581452072437857	0.636389171255517	0.494330402554799	0.0119	0.0057	0.075	0.0191	0.0413	0.0243	0.0245	0.0284	0.0034	0.0381	0.0378	0.135	0.0028	0.0474	0.0939	0.025	0.0239	0.0045	0.0023	0.0211	0.026	0.1122	0.0324	0.1198	0.035	0.0031
5	rs13177957	176175849	1.06	0.0472756964826134	1.14	0.0581452072437857	0.622690746281771	0.506254610460143	0.0118	0.0056	0.075	0.0194	0.0411	0.0245	0.0247	0.0283	0.0033	0.0379	0.038	0.1352	0.0028	0.0475	0.0942	0.0249	0.0241	0.0045	0.0023	0.0212	0.0262	0.1119	0.0322	0.1196	0.0348	0.003
5	rs78882748	176185395	1.06	0.0472756964826134	1.14	0.0581452072437857	0.652577870376161	0.540773945862708	0.0116	0.0056	0.0746	0.0194	0.0409	0.0246	0.0248	0.0281	0.0032	0.0379	0.0379	0.1357	0.0027	0.0479	0.095	0.0248	0.0245	0.0043	0.0022	0.0212	0.0265	0.1113	0.032	0.1196	0.0345	0.0029
5	rs9687491	176188747	1.06	0.0472756964826134	1.14	0.0581452072437857	0.655580122660487	0.529065261858907	0.0116	0.0055	0.0745	0.0194	0.0409	0.0246	0.0248	0.0281	0.0032	0.0379	0.0379	0.1358	0.0027	0.048	0.0951	0.0248	0.0246	0.0043	0.0022	0.0212	0.0265	0.1113	0.032	0.1196	0.0345	0.0029
5	rs115864019	176194612	1.06	0.0472756964826134	1.14	0.0581452072437857	0.633215914290328	0.520741250724845	0.0115	0.0055	0.0746	0.0194	0.0409	0.0246	0.0248	0.0281	0.0032	0.0378	0.0379	0.1358	0.0027	0.048	0.0954	0.0247	0.0247	0.0043	0.0022	0.0213	0.0265	0.1112	0.032	0.1195	0.0345	0.0029
5	rs692367	176204104	1.06	0.0472756964826134	1.14	0.0581452072437857	0.614745681584628	0.5226805591824	0.0114	0.0055	0.0747	0.0193	0.041	0.0247	0.0248	0.028	0.0031	0.0376	0.0378	0.1357	0.0027	0.0481	0.0958	0.0246	0.025	0.0042	0.0022	0.0213	0.0266	0.111	0.0319	0.1195	0.0346	0.0028
5	rs76191736	176207967	1.06	0.0472756964826134	1.14	0.0581452072437857	0.579778761478843	0.51493422289676	0.0114	0.0054	0.0748	0.0193	0.0411	0.0247	0.0248	0.028	0.003	0.0375	0.0377	0.1357	0.0026	0.0481	0.0961	0.0246	0.025	0.0041	0.0022	0.0213	0.0266	0.1112	0.0318	0.1195	0.0346	0.0028
5	rs4976673	176209511	1.06	0.0472756964826134	1.14	0.0581452072437857	0.570883422145775	0.5226805591824	0.0113	0.0054	0.0748	0.0193	0.0412	0.0247	0.0248	0.028	0.003	0.0374	0.0377	0.1357	0.0026	0.0481	0.0962	0.0246	0.0251	0.0041	0.0022	0.0213	0.0267	0.1112	0.0318	0.1195	0.0346	0.0028
5	rs114010487	176214164	1.06	0.0472756964826134	1.14	0.0581452072437857	0.564922061871724	0.527953486639443	0.0113	0.0052	0.0748	0.0193	0.0413	0.0249	0.0248	0.0279	0.0029	0.0372	0.0375	0.1355	0.0025	0.0481	0.0967	0.0246	0.0254	0.0041	0.0022	0.0214	0.0268	0.1112	0.0316	0.1194	0.0348	0.0026
5	rs9688070	176217327	1.06	0.0472756964826134	1.14	0.0581452072437857	0.569004784101334	0.5328218069394	0.0113	0.0052	0.0748	0.0193	0.0414	0.0249	0.0249	0.0279	0.0028	0.0371	0.0375	0.1354	0.0025	0.0481	0.0968	0.0246	0.0255	0.004	0.0022	0.0214	0.0268	0.1112	0.0315	0.1194	0.0348	0.0026
5	rs10040848	176219308	1.06	0.0472756964826134	1.14	0.0581452072437857	0.567731642198146	0.531429721194631	0.0113	0.0051	0.0748	0.0193	0.0414	0.025	0.0249	0.0278	0.0028	0.0371	0.0375	0.1354	0.0025	0.0481	0.0969	0.0246	0.0255	0.004	0.0022	0.0214	0.0268	0.1112	0.0315	0.1194	0.0348	0.0025
5	rs2962847	176221731	1.06	0.0472756964826134	1.14	0.0581452072437857	0.575053549906067	0.53365749367829	0.0113	0.0051	0.0748	0.0193	0.0414	0.025	0.0249	0.0278	0.0028	0.0371	0.0375	0.1353	0.0025	0.0481	0.0969	0.0247	0.0255	0.0041	0.0022	0.0214	0.0268	0.1112	0.0315	0.1194	0.0348	0.0025
5	rs692403	176235075	1.06	0.0472756964826134	1.15	0.047929882429645	0.619409479817442	0.502683476714649	0.0113	0.0051	0.0743	0.0193	0.0414	0.0249	0.025	0.0278	0.0028	0.0371	0.0375	0.1351	0.0025	0.0485	0.0965	0.0247	0.0256	0.0045	0.0022	0.0214	0.0267	0.1109	0.0315	0.1196	0.0352	0.0025
5	rs12515110	176238548	1.06	0.0472756964826134	1.15	0.047929882429645	0.509094782373186	0.436101978623683	0.0115	0.0051	0.0724	0.0192	0.0412	0.0252	0.025	0.0274	0.0021	0.0363	0.0367	0.135	0.0023	0.0493	0.0976	0.0244	0.0254	0.0042	0.002	0.0214	0.0272	0.1121	0.0307	0.1199	0.0382	0.0022
5	rs13165613	176238795	1.06	0.0472756964826134	1.14	0.0581452072437857	0.517972640725094	0.39512213763821	0.0115	0.005	0.0723	0.0192	0.0413	0.0253	0.025	0.0273	0.002	0.0364	0.0368	0.1349	0.0023	0.0493	0.0978	0.0243	0.0254	0.0042	0.002	0.0214	0.0271	0.1122	0.0301	0.1202	0.0385	0.0022
5	rs2962782	176250002	1.07	0.0382760853635132	1.14	0.0581452072437857	0.764063109276492	0.380267312347481	0.0119	0.0049	0.0713	0.0189	0.0416	0.0249	0.0246	0.0271	0.0015	0.0355	0.0361	0.1352	0.0025	0.0497	0.0993	0.0235	0.0264	0.004	0.0016	0.0211	0.0271	0.1128	0.03	0.1212	0.0395	0.0016
5	rs472176	176250137	1.07	0.0382760853635132	1.13	0.0699995683306186	0.762684854558998	0.379885244802095	0.0119	0.0049	0.0713	0.0189	0.0416	0.0249	0.0246	0.0272	0.0015	0.0355	0.0361	0.1352	0.0025	0.0497	0.0994	0.0235	0.0264	0.004	0.0016	0.0211	0.0271	0.1128	0.03	0.1212	0.0395	0.0016
5	rs521389	176250836	1.07	0.0382760853635132	1.13	0.0699995683306186	0.7311363248307	0.374293974208262	0.0119	0.005	0.0713	0.0189	0.0416	0.0249	0.0245	0.0273	0.0015	0.0354	0.0361	0.1357	0.0026	0.0497	0.0994	0.0235	0.0264	0.004	0.0016	0.0211	0.0271	0.1128	0.03	0.1206	0.0395	0.0016
5	rs72811286	176251631	1.07	0.0382760853635132	1.13	0.0699995683306186	0.730009719995595	0.377722227193584	0.0119	0.0049	0.0713	0.0189	0.0416	0.0248	0.0245	0.0273	0.0015	0.0355	0.036	0.1357	0.0026	0.0496	0.0994	0.0235	0.0263	0.004	0.0016	0.0212	0.0271	0.1128	0.0301	0.1207	0.0396	0.0016
5	rs75703274	176270393	1.07	0.0382760853635132	1.13	0.0699995683306186	0.956776634831036	0.412606028813671	0.0125	0.0049	0.0698	0.0186	0.042	0.0242	0.0241	0.0272	0.0014	0.0343	0.0357	0.1367	0.0029	0.0497	0.1004	0.0231	0.026	0.0035	0.0017	0.0211	0.0278	0.1137	0.0308	0.1201	0.04	0.0014
5	rs7730963	176273461	1.07	0.0382760853635132	1.13	0.0699995683306186	1.11029644343087	0.445783551215112	0.0128	0.0048	0.0691	0.0185	0.0422	0.0238	0.024	0.0272	0.0015	0.0336	0.0355	0.1372	0.0032	0.0496	0.1011	0.023	0.0259	0.0032	0.0018	0.021	0.0282	0.1141	0.031	0.1198	0.0403	0.0014
5	rs60878108	176277117	1.07	0.0382760853635132	1.13	0.0699995683306186	1.22291387559355	0.42476963174179	0.013	0.0047	0.0689	0.0184	0.0426	0.0236	0.0238	0.0271	0.0014	0.0333	0.0354	0.1375	0.0032	0.0499	0.1015	0.0227	0.0258	0.003	0.0016	0.0209	0.0283	0.114	0.0312	0.1202	0.0403	0.0014
5	rs55732320	176280585	1.06	0.0472756964826134	1.13	0.0699995683306186	1.25637399532735	0.432271666213105	0.0131	0.0045	0.0687	0.0183	0.0429	0.0235	0.0238	0.0271	0.0014	0.033	0.0354	0.1378	0.0033	0.05	0.1018	0.0226	0.0257	0.0029	0.0016	0.0208	0.0283	0.1137	0.0313	0.1205	0.0405	0.0014
5	rs62402767	176280925	1.06	0.0472756964826134	1.13	0.0699995683306186	1.27843176479343	0.429240282386569	0.0131	0.0045	0.0687	0.0183	0.0429	0.0235	0.0238	0.0271	0.0014	0.033	0.0354	0.1379	0.0033	0.05	0.1018	0.0226	0.0257	0.0029	0.0016	0.0209	0.0283	0.1137	0.0313	0.1205	0.0404	0.0014
5	rs113118584	176281851	1.06	0.0472756964826134	1.13	0.0699995683306186	1.33113934432392	0.429371962541054	0.0131	0.0045	0.0687	0.0183	0.0429	0.0235	0.0238	0.0271	0.0014	0.0328	0.0354	0.138	0.0033	0.05	0.1018	0.0226	0.0257	0.003	0.0016	0.0209	0.0283	0.1137	0.0313	0.1205	0.0404	0.0013
5	rs75593406	176284046	1.06	0.0472756964826134	1.13	0.0699995683306186	1.36685300632577	0.434119653407269	0.0132	0.0045	0.0686	0.0182	0.043	0.0235	0.0237	0.0271	0.0014	0.0327	0.0354	0.138	0.0033	0.05	0.1018	0.0225	0.0257	0.003	0.0017	0.021	0.0284	0.1137	0.0313	0.1206	0.0404	0.0013
5	rs116686459	176285047	1.06	0.0472756964826134	1.13	0.0699995683306186	1.38152989159511	0.433459415627893	0.0132	0.0045	0.0686	0.0182	0.043	0.0235	0.0237	0.0271	0.0014	0.0327	0.0354	0.1381	0.0034	0.05	0.1018	0.0225	0.0257	0.003	0.0017	0.021	0.0285	0.1137	0.0313	0.1205	0.0404	0.0013
5	rs11135004	176285598	1.06	0.0472756964826134	1.13	0.0699995683306186	1.38289363283241	0.429371962541054	0.0132	0.0045	0.0685	0.0182	0.043	0.0235	0.0237	0.0271	0.0014	0.0328	0.0354	0.1381	0.0034	0.05	0.1018	0.0225	0.0257	0.003	0.0017	0.021	0.0285	0.1137	0.0313	0.1205	0.0404	0.0013
5	rs61739494	176289788	1.06	0.0472756964826134	1.12	0.083651866997597	1.38786579845796	0.424900941418479	0.0132	0.0045	0.0684	0.0182	0.043	0.0235	0.0237	0.0271	0.0015	0.0327	0.0353	0.138	0.0034	0.05	0.1019	0.0225	0.0256	0.003	0.0018	0.021	0.0285	0.1137	0.0313	0.1205	0.0404	0.0013
5	rs73804254	176291387	1.06	0.0472756964826134	1.12	0.083651866997597	1.38747558378009	0.424244502495123	0.0132	0.0045	0.0683	0.0182	0.0429	0.0235	0.0237	0.0271	0.0015	0.0327	0.0353	0.1381	0.0034	0.05	0.1019	0.0226	0.0256	0.003	0.0018	0.021	0.0285	0.1137	0.0313	0.1205	0.0404	0.0013
5	rs116686439	176297738	1.06	0.0472756964826134	1.12	0.083651866997597	1.40742864810763	0.420311631676542	0.0132	0.0045	0.0682	0.0182	0.0429	0.0234	0.0236	0.0271	0.0015	0.0327	0.0353	0.1382	0.0035	0.0501	0.102	0.0225	0.0256	0.003	0.0018	0.021	0.0284	0.1137	0.0312	0.1206	0.0404	0.0014
5	rs61736275	176304967	1.06	0.0472756964826134	1.13	0.0699995683306186	1.43785285805484	0.409482667189685	0.0132	0.0045	0.0682	0.0182	0.0428	0.0234	0.0236	0.027	0.0015	0.0327	0.0353	0.1383	0.0036	0.0502	0.102	0.0225	0.0255	0.003	0.0018	0.0211	0.0284	0.1136	0.0311	0.1207	0.0404	0.0014
5	rs114188458	176307532	1.07	0.0382760853635132	1.13	0.0699995683306186	1.45677889663473	0.378866923492801	0.0133	0.0045	0.0682	0.0181	0.0427	0.0234	0.0235	0.0267	0.0015	0.0325	0.0353	0.1385	0.0037	0.0503	0.1021	0.0225	0.0254	0.003	0.0018	0.0212	0.0283	0.1134	0.031	0.121	0.0406	0.0015
5	rs145827614	176308303	1.07	0.0382760853635132	1.13	0.0699995683306186	1.54057817943461	0.353537065851035	0.0134	0.0045	0.0682	0.0181	0.0425	0.0234	0.0235	0.0264	0.0015	0.0324	0.0351	0.1389	0.0039	0.0505	0.1023	0.0224	0.0254	0.0029	0.0019	0.0213	0.0281	0.1133	0.0306	0.1213	0.0407	0.0015
5	rs10056854	176309625	1.07	0.0382760853635132	1.13	0.0699995683306186	1.6246159104948	0.311984515203109	0.0135	0.0044	0.0684	0.018	0.0423	0.0233	0.0235	0.0259	0.0015	0.0322	0.0348	0.1393	0.0041	0.0506	0.1023	0.0223	0.0252	0.0027	0.0019	0.0214	0.0279	0.114	0.0301	0.1215	0.0408	0.0017
5	rs10064961	176309720	1.07	0.0382760853635132	1.13	0.0699995683306186	1.61120255229665	0.304910597509606	0.0135	0.0044	0.0684	0.018	0.0423	0.0233	0.0235	0.0259	0.0015	0.0322	0.0348	0.1394	0.0041	0.0506	0.1023	0.0223	0.0252	0.0028	0.0019	0.0215	0.0279	0.114	0.03	0.1216	0.0408	0.0017
5	rs3792729	176310089	1.06	0.0472756964826134	1.13	0.0699995683306186	1.59700731473671	0.324935430844425	0.0134	0.0044	0.0682	0.0181	0.0422	0.0234	0.0236	0.0258	0.0014	0.032	0.0345	0.1395	0.0041	0.0508	0.1024	0.0223	0.0248	0.0028	0.0019	0.0217	0.0279	0.1142	0.0301	0.1217	0.0409	0.0016
5	rs539822	176310164	1.07	0.0382760853635132	1.13	0.0699995683306186	1.56151322748143	0.306943876665039	0.0134	0.0044	0.0682	0.0182	0.0422	0.0234	0.0236	0.0257	0.0014	0.0319	0.0345	0.1396	0.0041	0.0513	0.1025	0.0223	0.0241	0.0028	0.0019	0.0217	0.028	0.1142	0.0302	0.1218	0.0408	0.0017
5	rs58956809	176312965	1.08	0.0307113420574436	1.13	0.0699995683306186	1.10582400752676	0.349053368000104	0.0127	0.0042	0.0692	0.0191	0.0417	0.0239	0.0242	0.0246	0.0013	0.0313	0.0334	0.141	0.0033	0.0512	0.1069	0.0218	0.0235	0.0027	0.0015	0.0223	0.0264	0.114	0.0306	0.1201	0.0415	0.0016
5	rs114127988	176313955	1.08	0.0307113420574436	1.13	0.0699995683306186	1.0166919048359	0.341617247067015	0.0123	0.0041	0.0692	0.019	0.0417	0.0237	0.0241	0.0244	0.0012	0.0318	0.0332	0.1417	0.003	0.0515	0.1081	0.0214	0.0231	0.0027	0.0014	0.0221	0.026	0.114	0.0308	0.1205	0.0414	0.0016
5	rs61749651	176314206	1.08	0.0307113420574436	1.13	0.0699995683306186	0.981602546262881	0.359289978226633	0.0122	0.0041	0.0693	0.0189	0.0417	0.0236	0.024	0.0243	0.0012	0.0319	0.0332	0.1418	0.0029	0.0515	0.1084	0.0213	0.023	0.0027	0.0014	0.022	0.026	0.1141	0.0308	0.1204	0.0413	0.0017
5	rs35610191	176316455	1.08	0.0307113420574436	1.13	0.0699995683306186	0.963613563702095	0.375308838075504	0.0121	0.0042	0.0694	0.0189	0.0417	0.0236	0.024	0.0242	0.0011	0.0316	0.0332	0.142	0.0029	0.0516	0.1087	0.0212	0.0229	0.0027	0.0014	0.022	0.0259	0.1142	0.0309	0.1205	0.0412	0.0017
5	rs61749653	176316559	1.08	0.0307113420574436	1.13	0.0699995683306186	0.962430436668717	0.381541645720922	0.0121	0.0042	0.0694	0.0189	0.0417	0.0236	0.024	0.0242	0.0011	0.0316	0.0332	0.142	0.0028	0.0516	0.1087	0.0212	0.0229	0.0027	0.0014	0.022	0.0259	0.1142	0.0309	0.1205	0.0412	0.0017
5	rs79369399	176318949	1.08	0.0307113420574436	1.13	0.0699995683306186	0.965051023539537	0.360795083282865	0.012	0.0042	0.0694	0.019	0.0417	0.0236	0.024	0.0242	0.0011	0.0314	0.0333	0.1421	0.0028	0.0517	0.1088	0.0212	0.0229	0.0027	0.0014	0.0219	0.0258	0.1143	0.0309	0.1205	0.0412	0.0017
5	rs691866	176326650	1.08	0.0307113420574436	1.13	0.0699995683306186	0.880631241756901	0.345701403819056	0.0119	0.0042	0.0694	0.019	0.0418	0.0237	0.024	0.0242	0.0011	0.0312	0.0334	0.1422	0.0028	0.0517	0.1091	0.0211	0.0229	0.0027	0.0014	0.0219	0.0257	0.1143	0.031	0.1206	0.0411	0.0017
5	rs75092496	176333133	1.08	0.0307113420574436	1.13	0.0699995683306186	0.857879551387503	0.332019946970045	0.0119	0.0042	0.0694	0.019	0.0418	0.0237	0.024	0.0243	0.0011	0.0311	0.0334	0.1423	0.0028	0.0518	0.1092	0.0211	0.0229	0.0027	0.0014	0.0219	0.0257	0.1143	0.0311	0.1206	0.0411	0.0017
5	rs114902598	176336489	1.08	0.0307113420574436	1.12	0.083651866997597	0.842479453925179	0.285154906800068	0.0119	0.0043	0.0694	0.019	0.0418	0.0237	0.024	0.0243	0.0011	0.0311	0.0334	0.1423	0.0028	0.0518	0.1092	0.0211	0.0229	0.0027	0.0014	0.0219	0.0257	0.1143	0.0311	0.1206	0.0411	0.0017
5	rs17078630	176338288	1.08	0.0307113420574436	1.12	0.083651866997597	0.842079997719586	0.282582462987247	0.0119	0.0043	0.0694	0.019	0.0418	0.0237	0.024	0.0243	0.0011	0.0311	0.0334	0.1423	0.0028	0.0518	0.1092	0.0211	0.0229	0.0027	0.0014	0.0219	0.0257	0.1143	0.0311	0.1206	0.0411	0.0017
5	rs1113610	176345443	1.08	0.0307113420574436	1.12	0.083651866997597	0.841840362785119	0.280716080362443	0.0119	0.0043	0.0694	0.019	0.0418	0.0237	0.024	0.0243	0.0011	0.0311	0.0334	0.1423	0.0028	0.0518	0.1092	0.0211	0.0229	0.0027	0.0014	0.0219	0.0257	0.1143	0.0311	0.1206	0.0411	0.0017
5	rs115615701	176349079	1.08	0.0307113420574436	1.12	0.083651866997597	0.841680622326189	0.279435143471736	0.0119	0.0043	0.0694	0.019	0.0418	0.0237	0.024	0.0243	0.0011	0.0311	0.0334	0.1423	0.0028	0.0518	0.1092	0.0211	0.0229	0.0027	0.0014	0.0219	0.0257	0.1143	0.0311	0.1206	0.0411	0.0017
5	rs78446891	176349521	1.08	0.0307113420574436	1.12	0.083651866997597	0.841680622326189	0.279202439070719	0.0119	0.0043	0.0694	0.019	0.0418	0.0237	0.024	0.0243	0.0011	0.0311	0.0334	0.1423	0.0028	0.0518	0.1092	0.0211	0.0229	0.0027	0.0014	0.0219	0.0257	0.1143	0.0311	0.1206	0.0411	0.0017
5	rs7706790	176359136	1.08	0.0307113420574436	1.13	0.0699995683306186	0.841520894799629	0.275719035853756	0.0119	0.0043	0.0694	0.019	0.0418	0.0237	0.024	0.0243	0.0011	0.0311	0.0334	0.1423	0.0028	0.0518	0.1092	0.0211	0.0229	0.0027	0.0014	0.0219	0.0257	0.1143	0.0311	0.1206	0.0411	0.0017
5	rs73804281	176359321	1.08	0.0307113420574436	1.12	0.083651866997597	0.841520894799629	0.275719035853756	0.0119	0.0043	0.0694	0.019	0.0418	0.0237	0.024	0.0243	0.0011	0.0311	0.0334	0.1423	0.0028	0.0518	0.1092	0.0211	0.0229	0.0027	0.0014	0.0219	0.0257	0.1143	0.0311	0.1206	0.0411	0.0017
5	rs115413067	176366374	1.08	0.0307113420574436	1.12	0.083651866997597	0.839924331026871	0.258734163767091	0.0119	0.0043	0.0694	0.019	0.0418	0.0237	0.024	0.0243	0.0011	0.0312	0.0334	0.1423	0.0028	0.0518	0.1092	0.021	0.0229	0.0027	0.0014	0.0219	0.0257	0.1143	0.0311	0.1206	0.0411	0.0016
5	rs13360277	176370402	1.08	0.0307113420574436	1.12	0.083651866997597	0.840004128483915	0.258166256845723	0.0119	0.0043	0.0694	0.019	0.0418	0.0237	0.024	0.0243	0.0011	0.0312	0.0334	0.1423	0.0028	0.0518	0.1092	0.021	0.0229	0.0027	0.0014	0.0219	0.0257	0.1143	0.0311	0.1206	0.0411	0.0016
5	rs365132	176378574	1.08	0.0307113420574436	1.12	0.083651866997597	0.844238020896065	0.260098735734669	0.0119	0.0043	0.0694	0.019	0.0418	0.0237	0.024	0.0243	0.0011	0.0312	0.0334	0.1423	0.0027	0.0519	0.1092	0.021	0.0229	0.0027	0.0014	0.0219	0.0257	0.1143	0.0311	0.1206	0.0411	0.0016
5	rs3733876	176382995	1.08	0.0307113420574436	1.12	0.083651866997597	0.843918165156957	0.260098735734669	0.0119	0.0043	0.0694	0.019	0.0418	0.0237	0.024	0.0243	0.0011	0.0312	0.0334	0.1423	0.0027	0.0519	0.1092	0.021	0.0229	0.0027	0.0014	0.0219	0.0257	0.1143	0.0311	0.1206	0.0411	0.0016
5	rs72813116	176396684	1.08	0.0307113420574436	1.13	0.0699995683306186	0.836257147809233	0.256238307610943	0.0119	0.0043	0.0694	0.0189	0.0418	0.0237	0.024	0.0243	0.0011	0.0312	0.0335	0.1423	0.0027	0.0519	0.1094	0.021	0.0228	0.0027	0.0014	0.0219	0.0257	0.1144	0.0311	0.1206	0.0412	0.0016
5	rs78959383	176408041	1.08	0.0307113420574436	1.13	0.0699995683306186	0.819445043227128	0.248347895469178	0.0119	0.0043	0.0695	0.0189	0.0418	0.0237	0.024	0.0243	0.0012	0.0312	0.0335	0.1423	0.0027	0.0518	0.1094	0.021	0.0227	0.0027	0.0014	0.0218	0.0256	0.1144	0.0311	0.1206	0.0412	0.0016
5	rs665039	176412558	1.08	0.0307113420574436	1.13	0.0699995683306186	0.81897136012829	0.247339093394564	0.0119	0.0043	0.0695	0.0189	0.0418	0.0236	0.024	0.0243	0.0012	0.0312	0.0335	0.1423	0.0027	0.0518	0.1094	0.021	0.0227	0.0027	0.0014	0.0218	0.0256	0.1144	0.0311	0.1206	0.0412	0.0016
5	rs353476	176424035	1.08	0.0307113420574436	1.13	0.0699995683306186	0.822289610772761	0.247563158973308	0.012	0.0043	0.0696	0.0189	0.0418	0.0236	0.024	0.0243	0.0012	0.0312	0.0334	0.1423	0.0027	0.0519	0.1094	0.021	0.0227	0.0027	0.0014	0.0218	0.0256	0.1144	0.0311	0.1206	0.0412	0.0015
5	rs353493	176432585	1.08	0.0307113420574436	1.13	0.0699995683306186	0.825138406714475	0.246667283478896	0.012	0.0043	0.0696	0.0189	0.0418	0.0236	0.024	0.0243	0.0012	0.0311	0.0334	0.1425	0.0027	0.0518	0.1094	0.021	0.0227	0.0027	0.0014	0.0218	0.0256	0.1144	0.0311	0.1206	0.0412	0.0015
5	rs73804300	176447026	1.08	0.0307113420574436	1.13	0.0699995683306186	0.828150050125339	0.256125040364968	0.012	0.0043	0.0697	0.0189	0.0417	0.0236	0.024	0.0243	0.0012	0.0311	0.0334	0.1426	0.0027	0.0519	0.1094	0.021	0.0227	0.0026	0.0014	0.0218	0.0255	0.1144	0.0311	0.1205	0.0412	0.0015
5	rs35367652	176456371	1.08	0.0307113420574436	1.13	0.0699995683306186	0.828943369017393	0.24778728896017	0.012	0.0043	0.0697	0.0189	0.0417	0.0237	0.024	0.0243	0.0012	0.0311	0.0334	0.1427	0.0026	0.0519	0.1093	0.0209	0.0227	0.0026	0.0014	0.0217	0.0255	0.1144	0.0311	0.1205	0.0413	0.0015
5	rs55700967	176456580	1.08	0.0307113420574436	1.13	0.0699995683306186	0.828943369017393	0.247675215918046	0.012	0.0043	0.0697	0.0189	0.0417	0.0237	0.024	0.0243	0.0012	0.0311	0.0334	0.1427	0.0026	0.0519	0.1093	0.0209	0.0227	0.0026	0.0014	0.0217	0.0255	0.1144	0.0311	0.1205	0.0413	0.0015
5	rs12514939	176456881	1.08	0.0307113420574436	1.14	0.0581452072437857	0.829102071829165	0.247675215918046	0.012	0.0043	0.0697	0.0189	0.0417	0.0237	0.024	0.0243	0.0012	0.0311	0.0334	0.1427	0.0026	0.0519	0.1093	0.0209	0.0227	0.0026	0.0014	0.0217	0.0255	0.1144	0.0311	0.1205	0.0413	0.0015
5	rs352943	176464738	1.08	0.0307113420574436	1.14	0.0581452072437857	0.829181428113433	0.247899378095038	0.012	0.0043	0.0697	0.0189	0.0417	0.0237	0.024	0.0243	0.0012	0.0311	0.0334	0.1427	0.0026	0.0519	0.1093	0.0209	0.0227	0.0026	0.0014	0.0217	0.0255	0.1144	0.0311	0.1205	0.0413	0.0015
5	rs75198906	176464908	1.08	0.0307113420574436	1.14	0.0581452072437857	0.829181428113433	0.24801148331801	0.012	0.0043	0.0697	0.0189	0.0417	0.0237	0.024	0.0243	0.0012	0.0311	0.0334	0.1427	0.0026	0.0519	0.1093	0.0209	0.0227	0.0026	0.0014	0.0217	0.0255	0.1144	0.0311	0.1205	0.0413	0.0015
5	rs115782118	176475739	1.08	0.0307113420574436	1.15	0.047929882429645	0.841520894799629	0.263748554311803	0.012	0.0043	0.0697	0.0189	0.0417	0.0237	0.024	0.0243	0.0012	0.0311	0.0334	0.1427	0.0026	0.0519	0.1093	0.0209	0.0227	0.0026	0.0014	0.0217	0.0255	0.1144	0.0312	0.1204	0.0412	0.0015
5	rs10044559	176482513	1.08	0.0307113420574436	1.15	0.047929882429645	0.856269840893648	0.263291458474518	0.012	0.0043	0.0697	0.0189	0.0417	0.0237	0.024	0.0242	0.0012	0.0311	0.0334	0.1428	0.0026	0.0519	0.1093	0.0209	0.0227	0.0026	0.0014	0.0217	0.0255	0.1144	0.0312	0.1204	0.0412	0.0015
5	rs59157655	176493106	1.08	0.0307113420574436	1.15	0.047929882429645	0.87088439165771	0.259529890680576	0.012	0.0043	0.0698	0.0189	0.0416	0.0237	0.024	0.0242	0.0012	0.0312	0.0334	0.1428	0.0026	0.0519	0.1093	0.0209	0.0227	0.0026	0.0014	0.0216	0.0255	0.1144	0.0311	0.1203	0.0412	0.0015
5	rs72813142	176506957	1.09	0.0244129772860817	1.16	0.0391967480014609	0.93229738456178	0.263177223189051	0.0119	0.0043	0.0698	0.0189	0.0416	0.0237	0.024	0.0241	0.0012	0.0313	0.0333	0.1431	0.0026	0.0519	0.1092	0.0208	0.0226	0.0026	0.0014	0.0216	0.0253	0.1144	0.0312	0.1202	0.0414	0.0015
5	rs3135910	176512987	1.07	0.0382760853635132	1.16	0.0391967480014609	0.733166145496911	0.121367439556563	0.0117	0.0046	0.0715	0.0198	0.0407	0.0243	0.0246	0.0231	9e-04	0.0338	0.0327	0.1512	0.0024	0.0513	0.1066	0.0187	0.0228	0.0021	0.0012	0.0203	0.0212	0.1138	0.0323	0.1167	0.0446	0.0015
5	rs1966265	176516631	1.07	0.0382760853635132	1.16	0.0391967480014609	0.712905726935765	0.194273865754705	0.0117	0.0046	0.0716	0.0198	0.0407	0.0243	0.0246	0.0231	9e-04	0.0338	0.0328	0.1513	0.0024	0.0514	0.1066	0.0187	0.0228	0.0021	0.0012	0.0203	0.0212	0.1138	0.0323	0.1167	0.0447	0.0015
5	rs387598	176517170	1.07	0.0382760853635132	1.17	0.0317925650317571	0.717742311783167	0.216087116348396	0.0117	0.0045	0.0716	0.0198	0.0407	0.0243	0.0246	0.0231	9e-04	0.0338	0.0327	0.1514	0.0024	0.0514	0.1066	0.0187	0.0228	0.0021	0.0012	0.0203	0.0212	0.1138	0.0323	0.1167	0.0447	0.0015
5	rs442856	176517292	1.07	0.0382760853635132	1.17	0.0317925650317571	0.718040421469757	0.219096369421157	0.0117	0.0045	0.0716	0.0198	0.0407	0.0243	0.0246	0.0231	9e-04	0.0338	0.0327	0.1514	0.0024	0.0514	0.1066	0.0187	0.0228	0.0021	0.0012	0.0203	0.0212	0.1138	0.0323	0.1167	0.0447	0.0015
5	rs422421	176517326	1.07	0.0382760853635132	1.17	0.0317925650317571	0.717965888903465	0.218127618961104	0.0117	0.0045	0.0716	0.0198	0.0407	0.0243	0.0246	0.0231	9e-04	0.0338	0.0327	0.1514	0.0024	0.0514	0.1066	0.0187	0.0228	0.0021	0.0012	0.0203	0.0212	0.1138	0.0323	0.1167	0.0447	0.0015
5	rs452885	176518784	1.07	0.0382760853635132	1.17	0.0317925650317571	0.723565340007088	0.243094134555657	0.0117	0.0045	0.0716	0.0198	0.0407	0.0243	0.0246	0.0232	9e-04	0.0338	0.0328	0.1515	0.0024	0.0513	0.1065	0.0187	0.0228	0.0021	0.0012	0.0203	0.0212	0.1138	0.0324	0.1166	0.0447	0.0015
5	rs351855	176520243	1.07	0.0382760853635132	1.17	0.0317925650317571	0.7169972776878	0.294332320499874	0.0117	0.0046	0.0718	0.0198	0.0407	0.0243	0.0245	0.0232	9e-04	0.0339	0.0327	0.1514	0.0024	0.0514	0.1064	0.0187	0.0228	0.0021	0.0012	0.0203	0.0211	0.1138	0.0324	0.1166	0.0448	0.0014
5	rs2011077	176521456	1.07	0.0382760853635132	1.17	0.0317925650317571	0.708750470192558	0.292914676860687	0.0117	0.0046	0.0718	0.0198	0.0407	0.0243	0.0245	0.0232	9e-04	0.0339	0.0327	0.1514	0.0024	0.0514	0.1065	0.0187	0.0228	0.0021	0.0012	0.0203	0.0211	0.1138	0.0324	0.1166	0.0449	0.0014
5	rs351854	176522562	1.07	0.0382760853635132	1.17	0.0317925650317571	0.701283497082743	0.300499250035185	0.0116	0.0045	0.0717	0.0198	0.0407	0.0243	0.0245	0.0232	9e-04	0.0339	0.0327	0.1514	0.0023	0.0514	0.1065	0.0187	0.0228	0.0021	0.0012	0.0203	0.0212	0.1138	0.0324	0.1165	0.0449	0.0014
5	rs42409	176522728	1.07	0.0382760853635132	1.17	0.0317925650317571	0.701947441341116	0.290556551205595	0.0116	0.0045	0.0717	0.0198	0.0407	0.0243	0.0245	0.0232	9e-04	0.0339	0.0327	0.1514	0.0023	0.0514	0.1065	0.0187	0.0228	0.0021	0.0012	0.0203	0.0212	0.1139	0.0324	0.1165	0.045	0.0014
5	rs114562781	176528793	1.07	0.0382760853635132	1.17	0.0317925650317571	0.702537849062952	0.279667907373539	0.0116	0.0045	0.0713	0.0199	0.0405	0.0245	0.0248	0.0234	9e-04	0.0339	0.0327	0.1517	0.0023	0.0514	0.1063	0.0188	0.0229	0.0021	0.0012	0.0203	0.021	0.114	0.0323	0.1159	0.0455	0.0013
5	rs7703225	176530644	1.07	0.0382760853635132	1.17	0.0317925650317571	0.708824576530711	0.297766816158571	0.0114	0.0045	0.0713	0.0199	0.0404	0.0246	0.0249	0.0235	8e-04	0.0339	0.0326	0.1518	0.0023	0.0515	0.1062	0.0188	0.023	0.002	0.0012	0.0202	0.0209	0.1141	0.0323	0.1157	0.0456	0.0013
5	rs244719	176531283	1.07	0.0382760853635132	1.18	0.0255692379504257	0.709269286899655	0.308381560662893	0.0114	0.0045	0.0714	0.02	0.0404	0.0246	0.0249	0.0235	8e-04	0.0339	0.0326	0.1518	0.0022	0.0515	0.1063	0.0188	0.023	0.002	0.0012	0.0202	0.0209	0.114	0.0323	0.1158	0.0457	0.0013
5	rs6556302	176532649	1.07	0.0382760853635132	1.21	0.0126102304990967	0.70571507798271	0.314996462279819	0.0114	0.0045	0.0714	0.02	0.0403	0.0246	0.0249	0.0235	8e-04	0.0339	0.0326	0.1518	0.0022	0.0514	0.1063	0.0189	0.023	0.0019	0.0012	0.0202	0.0209	0.114	0.0323	0.1156	0.0457	0.0013
5	rs12519145	176555523	1.07	0.0382760853635132	1.21	0.0126102304990967	0.794113043775046	0.437954324215584	0.0114	0.0044	0.0722	0.0204	0.0399	0.0247	0.0253	0.0239	7e-04	0.0339	0.0323	0.1524	0.0022	0.0512	0.1055	0.0191	0.0232	0.0017	0.0011	0.0201	0.0208	0.114	0.0325	0.114	0.0466	0.0012
5	rs10039241	176578072	1.07	0.0382760853635132	1.21	0.0126102304990967	0.795048026361152	0.4762433615825	0.0114	0.0044	0.0723	0.0204	0.0399	0.0247	0.0253	0.0239	7e-04	0.0339	0.0323	0.1524	0.0023	0.0512	0.1054	0.0191	0.0232	0.0017	0.0011	0.0202	0.0208	0.114	0.0325	0.114	0.0467	0.0012
5	rs116010824	176589021	1.07	0.0382760853635132	1.22	0.00978006677549507	0.735198448037307	0.491326616287554	0.0117	0.0044	0.0719	0.0203	0.041	0.0247	0.0253	0.0245	6e-04	0.0344	0.0324	0.1509	0.0022	0.0508	0.1053	0.0191	0.0232	0.0018	0.0011	0.0201	0.0207	0.1156	0.0328	0.1134	0.0456	0.0012
5	rs79129261	176603244	1.07	0.0382760853635132	1.24	0.00571467630016231	0.741007883722527	0.530734018933312	0.0116	0.0045	0.0721	0.0204	0.0409	0.0247	0.0253	0.0244	5e-04	0.0344	0.0325	0.1507	0.0023	0.0505	0.1051	0.0192	0.0236	0.0018	0.0011	0.02	0.0206	0.116	0.0327	0.1132	0.0458	0.0012
5	rs34107631	176616568	1.07	0.0382760853635132	1.24	0.00571467630016231	0.744791016460091	0.536863975010518	0.0116	0.0045	0.0721	0.0204	0.0409	0.0247	0.0253	0.0244	4e-04	0.0344	0.0325	0.1507	0.0023	0.0505	0.1051	0.0192	0.0236	0.0018	0.0011	0.02	0.0206	0.116	0.0328	0.1132	0.0458	0.0012
5	rs7721671	176630984	1.07	0.0382760853635132	1.24	0.00571467630016231	0.74645827703545	0.499392762355661	0.0116	0.0045	0.0721	0.0205	0.0409	0.0247	0.0253	0.0244	4e-04	0.0344	0.0325	0.1507	0.0022	0.0505	0.1051	0.0192	0.0237	0.0018	0.0011	0.02	0.0206	0.116	0.0327	0.1131	0.0458	0.0012
5	rs3733875	176637240	1.07	0.0382760853635132	1.25	0.00430404626190341	0.752154416549363	0.523512244756968	0.0116	0.0044	0.072	0.0205	0.0409	0.0247	0.0253	0.0244	4e-04	0.0342	0.0325	0.1507	0.0023	0.0506	0.1051	0.0193	0.0238	0.0018	0.0011	0.02	0.0206	0.1161	0.0327	0.1132	0.0457	0.0012
5	rs28932177	176637471	1.07	0.0382760853635132	1.25	0.00430404626190341	0.751926206290805	0.523789546942381	0.0116	0.0044	0.072	0.0205	0.0409	0.0247	0.0253	0.0244	4e-04	0.0342	0.0325	0.1507	0.0023	0.0506	0.1051	0.0193	0.0238	0.0018	0.0011	0.02	0.0206	0.1161	0.0327	0.1132	0.0457	0.0012
5	rs28932178	176637576	1.07	0.0382760853635132	1.25	0.00430404626190341	0.747899501507449	0.521295154171675	0.0116	0.0044	0.072	0.0205	0.0409	0.0247	0.0253	0.0244	4e-04	0.0342	0.0325	0.1506	0.0023	0.0506	0.1051	0.0193	0.0238	0.0018	0.0011	0.02	0.0206	0.1162	0.0327	0.1132	0.0456	0.0012
5	rs12187932	176643151	1.07	0.0382760853635132	1.26	0.00320910491496634	0.743201068957015	0.530734018933312	0.0116	0.0044	0.0719	0.0206	0.0409	0.0247	0.0253	0.0244	4e-04	0.0341	0.0325	0.1506	0.0023	0.0505	0.1051	0.0194	0.0239	0.0018	0.0011	0.02	0.0206	0.1162	0.0327	0.1132	0.0456	0.0012
5	rs76244048	176655078	1.07	0.0382760853635132	1.26	0.00320910491496634	0.739044004632524	0.507217165203945	0.0116	0.0044	0.0719	0.0206	0.0409	0.0247	0.0253	0.0244	4e-04	0.0341	0.0325	0.1506	0.0023	0.0505	0.1051	0.0194	0.0239	0.0018	0.0011	0.02	0.0206	0.1162	0.0327	0.1132	0.0456	0.0012
5	rs35133726	176668819	1.07	0.0382760853635132	1.26	0.00320910491496634	0.744033712332827	0.552826825909418	0.0116	0.0044	0.0719	0.0206	0.0409	0.0247	0.0253	0.0244	4e-04	0.0341	0.0325	0.1506	0.0023	0.0505	0.105	0.0194	0.0241	0.0018	0.0011	0.02	0.0206	0.1162	0.0327	0.113	0.0456	0.0012
5	rs114862400	176677707	1.07	0.0382760853635132	1.26	0.00320910491496634	0.748886305627313	0.548053903115687	0.0116	0.0044	0.0719	0.0207	0.0409	0.0247	0.0253	0.0244	4e-04	0.0341	0.0325	0.1506	0.0023	0.0505	0.105	0.0194	0.0241	0.0018	0.0012	0.02	0.0206	0.1162	0.0327	0.113	0.0456	0.0012
5	rs10077929	176697844	1.07	0.0382760853635132	1.26	0.00320910491496634	0.755504986729442	0.553107902883485	0.0116	0.0044	0.0719	0.0207	0.0409	0.0247	0.0252	0.0244	4e-04	0.0341	0.0325	0.1506	0.0023	0.0505	0.105	0.0194	0.0242	0.0017	0.0012	0.02	0.0206	0.1163	0.0327	0.1129	0.0456	0.0012
5	rs35848863	176721119	1.07	0.0382760853635132	1.26	0.00320910491496634	0.764292924072529	0.578262523583105	0.0116	0.0045	0.0718	0.021	0.0409	0.0247	0.0252	0.0244	4e-04	0.0341	0.0324	0.1505	0.0023	0.0505	0.1048	0.0194	0.0244	0.0018	0.0012	0.02	0.0206	0.1164	0.0327	0.1129	0.0455	0.0012
5	rs34165241	176721151	1.07	0.0382760853635132	1.26	0.00320910491496634	0.764139710854476	0.578262523583105	0.0116	0.0045	0.0718	0.021	0.0409	0.0247	0.0252	0.0244	4e-04	0.0341	0.0324	0.1505	0.0023	0.0505	0.1048	0.0194	0.0244	0.0018	0.0012	0.02	0.0206	0.1164	0.0327	0.1129	0.0455	0.0012
5	rs78247455	176722005	1.07	0.0382760853635132	1.26	0.00320910491496634	0.759091207088758	0.57343673020212	0.0116	0.0045	0.0718	0.021	0.0409	0.0247	0.0252	0.0244	4e-04	0.0341	0.0324	0.1505	0.0023	0.0505	0.1047	0.0194	0.0245	0.0018	0.0012	0.02	0.0206	0.1164	0.0327	0.1128	0.0455	0.0012
5	rs4976682	176726002	1.07	0.0382760853635132	1.26	0.00320910491496634	0.754438188435651	0.572019245973687	0.0116	0.0045	0.0717	0.0212	0.0409	0.0247	0.0252	0.0244	4e-04	0.0341	0.0324	0.1503	0.0023	0.0504	0.1045	0.0194	0.0246	0.0019	0.0013	0.02	0.0206	0.1164	0.0326	0.1126	0.0454	0.0013
5	rs28684504	176727438	1.06	0.0472756964826134	1.26	0.00320910491496634	0.756801272094051	0.588513957939734	0.0117	0.0051	0.0716	0.0212	0.0411	0.0245	0.0251	0.0246	5e-04	0.035	0.0324	0.1501	0.0024	0.0508	0.104	0.0192	0.0245	0.002	0.0014	0.02	0.0206	0.1162	0.0328	0.1112	0.0458	0.0013
5	rs1128287	176728458	1.06	0.0472756964826134	1.26	0.00320910491496634	0.756724993080613	0.535748135494498	0.0117	0.0051	0.0715	0.0213	0.0411	0.0245	0.0251	0.0246	5e-04	0.035	0.0324	0.1501	0.0024	0.0508	0.1038	0.0192	0.0245	0.0021	0.0014	0.0201	0.0206	0.1161	0.0328	0.1111	0.0457	0.0014
5	rs80237806	176728878	1.06	0.0472756964826134	1.26	0.00320910491496634	0.746989112443928	0.513829984744972	0.0117	0.0051	0.0715	0.0213	0.0411	0.0245	0.0251	0.0246	5e-04	0.035	0.0324	0.1501	0.0024	0.0508	0.1038	0.0192	0.0244	0.0021	0.0014	0.0201	0.0206	0.1162	0.0328	0.1111	0.0457	0.0014
5	rs11949767	176740244	1.06	0.0472756964826134	1.26	0.00320910491496634	0.747595984390042	0.492008882964021	0.0119	0.0052	0.0714	0.0212	0.041	0.0246	0.0252	0.0247	7e-04	0.0349	0.0324	0.1505	0.0027	0.051	0.1029	0.0193	0.0244	0.0026	0.0018	0.02	0.0208	0.1157	0.0329	0.1102	0.0455	0.0015
5	rs6885410	176740996	1.06	0.0472756964826134	1.25	0.00430404626190341	0.739421495526917	0.49460370636102	0.0118	0.0051	0.0716	0.0213	0.0409	0.0246	0.0252	0.0247	7e-04	0.0348	0.0323	0.1505	0.0027	0.0509	0.1029	0.0193	0.0245	0.0025	0.0019	0.02	0.0208	0.1161	0.0329	0.1103	0.0454	0.0016
5	rs72813187	176755031	1.07	0.0382760853635132	1.25	0.00430404626190341	0.826960681888159	0.647691408214262	0.0119	0.0051	0.0722	0.0214	0.0404	0.0251	0.025	0.0247	8e-04	0.0342	0.0325	0.1529	0.0028	0.0506	0.1021	0.0198	0.0257	0.0026	0.0021	0.0198	0.0211	0.1154	0.0333	0.1075	0.044	0.0018
5	rs8119	176758786	1.07	0.0382760853635132	1.25	0.00430404626190341	0.831086954284925	0.663643895885143	0.0119	0.0051	0.0722	0.0214	0.0404	0.0251	0.025	0.0247	8e-04	0.0342	0.0326	0.1529	0.0028	0.0506	0.1021	0.0198	0.0257	0.0026	0.0021	0.0198	0.0211	0.1153	0.0333	0.1075	0.044	0.0018
5	rs11541335	176764436	1.07	0.0382760853635132	1.25	0.00430404626190341	0.833073867480739	0.645503143873229	0.0119	0.0051	0.0721	0.0214	0.0404	0.0251	0.025	0.0247	8e-04	0.0342	0.0326	0.153	0.0027	0.0506	0.1021	0.0198	0.0257	0.0026	0.0021	0.0198	0.0211	0.1154	0.0333	0.1075	0.044	0.0018
5	rs74959983	176776304	1.07	0.0382760853635132	1.26	0.00320910491496634	0.85136816110118	0.651050070949154	0.0118	0.0051	0.0721	0.0214	0.0405	0.0251	0.025	0.0247	8e-04	0.0342	0.0326	0.153	0.0027	0.0506	0.1021	0.0199	0.0257	0.0026	0.0021	0.0198	0.0211	0.1154	0.0333	0.1074	0.044	0.0018
5	rs4976645	176777493	1.07	0.0382760853635132	1.26	0.00320910491496634	0.861506091326099	0.670108589920195	0.0118	0.0051	0.072	0.0214	0.0405	0.0251	0.025	0.0247	8e-04	0.0342	0.0326	0.153	0.0027	0.0505	0.1021	0.0199	0.0257	0.0026	0.0021	0.0198	0.0212	0.1154	0.0333	0.1074	0.044	0.0018
5	rs10064229	176779857	1.07	0.0382760853635132	1.26	0.00320910491496634	0.852572382869439	0.631394078410525	0.0118	0.0051	0.0721	0.0214	0.0405	0.0251	0.025	0.0247	8e-04	0.0342	0.0326	0.153	0.0027	0.0505	0.1021	0.0199	0.0257	0.0026	0.0021	0.0198	0.0212	0.1153	0.0333	0.1075	0.044	0.0018
5	rs4075958	176784512	1.07	0.0382760853635132	1.26	0.00320910491496634	0.841680622326189	0.579968077151682	0.0119	0.0052	0.0722	0.0216	0.0404	0.0254	0.0252	0.0246	8e-04	0.0345	0.0328	0.1537	0.0027	0.0505	0.102	0.0204	0.0261	0.0026	0.0021	0.0199	0.0212	0.1151	0.0332	0.1057	0.0432	0.0018
5	rs4075959	176784612	1.07	0.0382760853635132	1.26	0.00320910491496634	0.848080317632174	0.56169753901038	0.0119	0.0052	0.0723	0.0215	0.0404	0.0253	0.0252	0.0245	8e-04	0.0346	0.0328	0.154	0.0027	0.0505	0.102	0.0202	0.0261	0.0026	0.0021	0.0199	0.0211	0.1151	0.0332	0.1057	0.0433	0.0018
5	rs56795746	176791360	1.07	0.0382760853635132	1.26	0.00320910491496634	0.87843420681989	0.610008631946609	0.0119	0.0053	0.0722	0.0215	0.0403	0.0255	0.0253	0.0246	9e-04	0.0348	0.0329	0.1543	0.0027	0.0508	0.1015	0.0202	0.0262	0.0027	0.0021	0.02	0.0207	0.1151	0.0333	0.105	0.0432	0.0018
5	rs12654812	176794191	1.07	0.0382760853635132	1.26	0.00320910491496634	0.8905056093578	0.607563368820833	0.0119	0.0053	0.0722	0.0215	0.0402	0.0255	0.0253	0.0246	9e-04	0.0349	0.033	0.1543	0.0027	0.0508	0.1014	0.0203	0.0262	0.0027	0.0021	0.02	0.0206	0.1151	0.0332	0.1049	0.0432	0.0018
5	rs11746443	176798306	1.07	0.0382760853635132	1.26	0.00320910491496634	0.866270714262905	0.523234979390646	0.012	0.0053	0.0723	0.0215	0.0401	0.0255	0.0253	0.0247	9e-04	0.0349	0.0331	0.1544	0.0027	0.0509	0.1011	0.0204	0.0261	0.0027	0.0021	0.02	0.0205	0.1151	0.0333	0.1046	0.0433	0.0018
5	rs35716097	176806636	1.07	0.0382760853635132	1.26	0.00320910491496634	0.861425431035695	0.493920519340683	0.0122	0.0053	0.0726	0.0215	0.04	0.0254	0.0254	0.0247	0.001	0.035	0.0329	0.1543	0.0027	0.0509	0.101	0.0204	0.0258	0.0028	0.0021	0.02	0.0204	0.1152	0.0335	0.1044	0.0434	0.0019
5	rs55853241	176809479	1.07	0.0382760853635132	1.27	0.00236841156725067	0.831086954284925	0.47597270842021	0.0122	0.0053	0.0726	0.0214	0.0403	0.0252	0.0254	0.0249	0.001	0.0351	0.0332	0.1544	0.0027	0.051	0.1008	0.0203	0.0258	0.0028	0.0021	0.02	0.0204	0.1152	0.0336	0.1038	0.0434	0.0019
5	rs7708314	176809618	1.07	0.0382760853635132	1.27	0.00236841156725067	0.826009714667943	0.464238178633021	0.0121	0.0053	0.0726	0.0214	0.0403	0.0252	0.0254	0.0249	0.001	0.0351	0.0332	0.1544	0.0027	0.051	0.1008	0.0203	0.0258	0.0028	0.0021	0.0201	0.0204	0.1152	0.0336	0.1037	0.0434	0.0019
5	rs6420094	176817636	1.08	0.0307113420574436	1.27	0.00236841156725067	0.87437174360576	0.435440935232717	0.0123	0.0053	0.0729	0.0219	0.0404	0.0251	0.026	0.0253	0.0011	0.0355	0.0332	0.1543	0.0027	0.051	0.1003	0.0202	0.0262	0.003	0.0021	0.0203	0.0205	0.115	0.0337	0.1014	0.0434	0.0019
5	rs56168801	176820026	1.08	0.0307113420574436	1.28	0.00173000594785672	0.849523094345829	0.391778892761039	0.0123	0.0053	0.0729	0.0219	0.0404	0.025	0.0261	0.0253	0.0011	0.0355	0.0332	0.1544	0.0026	0.051	0.1	0.0202	0.0262	0.003	0.0021	0.0203	0.0205	0.115	0.0336	0.1012	0.0435	0.0019
5	rs34225933	176825069	1.08	0.0307113420574436	1.34	0.000210552716629822	0.844158052117147	0.437292531573527	0.0123	0.0053	0.073	0.0218	0.0404	0.0249	0.0262	0.0254	0.0011	0.0355	0.0334	0.1547	0.0026	0.051	0.0996	0.0203	0.0263	0.0029	0.002	0.0203	0.0206	0.1149	0.0336	0.1008	0.0436	0.0018
5	rs17876047	176831589	1.08	0.0307113420574436	1.36	9.57530650363478e-05	0.882423129848504	0.539516402161444	0.0123	0.0054	0.0735	0.0218	0.0404	0.0247	0.0266	0.0257	0.0011	0.0357	0.0336	0.1556	0.0026	0.051	0.0981	0.0205	0.0264	0.0027	0.0018	0.0206	0.0209	0.1148	0.0334	0.0996	0.0439	0.0018
5	rs17876030	176831826	1.08	0.0307113420574436	1.37	6.35276694827627e-05	0.887726309951259	0.553389014959238	0.0123	0.0054	0.0735	0.0218	0.0404	0.0247	0.0266	0.0257	0.0011	0.0357	0.0336	0.1556	0.0026	0.051	0.0981	0.0206	0.0264	0.0027	0.0018	0.0206	0.0209	0.1148	0.0334	0.0996	0.0439	0.0018
5	rs7381103	176838312	1.08	0.0307113420574436	1.38	4.16897832304273e-05	0.884053451487675	0.547493053602256	0.0121	0.0055	0.0739	0.0223	0.0406	0.0244	0.027	0.0258	0.0011	0.0358	0.0339	0.1565	0.0025	0.0509	0.0971	0.0208	0.0264	0.0025	0.0017	0.0207	0.0209	0.1149	0.0331	0.0984	0.0441	0.0017
5	rs2731675	176839585	1.09	0.0244129772860817	1.38	4.16897832304273e-05	0.878840890404811	0.497065177401891	0.0121	0.0055	0.0739	0.0224	0.0407	0.0244	0.0272	0.0258	0.0011	0.0357	0.0341	0.1566	0.0026	0.0507	0.0967	0.0209	0.0263	0.0025	0.0016	0.0207	0.0209	0.115	0.033	0.0981	0.0442	0.0017
5	rs2545801	176841339	1.09	0.0244129772860817	1.38	4.16897832304273e-05	0.897880202473661	0.51521037583854	0.0121	0.0056	0.074	0.0224	0.0408	0.0244	0.0273	0.0258	0.0012	0.0356	0.0342	0.1569	0.0027	0.0506	0.0964	0.021	0.0263	0.0024	0.0015	0.0208	0.021	0.1149	0.0328	0.0978	0.0442	0.0017
5	rs2731672	176842474	1.09	0.0244129772860817	1.38	4.16897832304273e-05	0.877539782644998	0.481529047236422	0.0121	0.0058	0.0742	0.0224	0.0411	0.0244	0.028	0.0262	0.0013	0.0352	0.0342	0.1568	0.0028	0.0502	0.0955	0.0211	0.0265	0.0026	0.0016	0.0193	0.0211	0.1154	0.033	0.0974	0.0443	0.0018
5	rs7711038	176849098	1.11	0.0149838864052024	1.38	4.16897832304273e-05	0.657656747381102	0.441797975992036	0.012	0.0072	0.0756	0.0216	0.042	0.0241	0.0273	0.0278	0.0019	0.0351	0.0365	0.1574	0.0032	0.0493	0.0921	0.0217	0.0264	0.0032	0.0017	0.0201	0.0218	0.1149	0.0323	0.0937	0.0432	0.0023
5	rs116603575	176850413	1.11	0.0149838864052024	1.38	4.16897832304273e-05	0.654006735786818	0.43504443791788	0.012	0.0072	0.0756	0.0216	0.0421	0.0241	0.0273	0.0278	0.0019	0.0351	0.0365	0.1574	0.0032	0.0493	0.092	0.0217	0.0264	0.0032	0.0017	0.0201	0.0218	0.1149	0.0323	0.0936	0.0432	0.0023
5	rs77998600	176855012	1.11	0.0149838864052024	1.38	4.16897832304273e-05	0.654578678361078	0.382306817046772	0.0121	0.0072	0.0755	0.0215	0.0422	0.024	0.0273	0.0277	0.002	0.0351	0.0365	0.1573	0.0032	0.0493	0.0919	0.0217	0.0264	0.0032	0.0018	0.0202	0.0218	0.1148	0.0323	0.0935	0.0433	0.0023
5	rs13177732	176856925	1.11	0.0149838864052024	1.38	4.16897832304273e-05	0.662681524027494	0.394735978039587	0.0121	0.0072	0.0756	0.0216	0.0422	0.024	0.0273	0.0277	0.002	0.035	0.0366	0.1574	0.0033	0.0493	0.0918	0.0217	0.0264	0.0032	0.0018	0.0202	0.0218	0.1148	0.0322	0.0935	0.0432	0.0024
5	rs2287694	176860293	1.11	0.0149838864052024	1.38	4.16897832304273e-05	0.68645549407839	0.345329538580049	0.0122	0.0072	0.0756	0.0215	0.0422	0.0238	0.0272	0.0278	0.002	0.035	0.0367	0.1575	0.0033	0.0494	0.0918	0.0217	0.0264	0.0033	0.0018	0.0202	0.0219	0.1148	0.0321	0.093	0.0432	0.0024
5	rs4976694	176862829	1.11	0.0149838864052024	1.38	4.16897832304273e-05	0.712905726935765	0.295988851062191	0.0122	0.0072	0.0757	0.0215	0.0422	0.0238	0.0273	0.0278	0.002	0.035	0.0368	0.1578	0.0033	0.0494	0.0917	0.0216	0.0264	0.0033	0.0018	0.0202	0.022	0.1145	0.0321	0.0928	0.0433	0.0024
5	rs12651782	176864519	1.11	0.0149838864052024	1.37	6.35276694827627e-05	0.720875199154812	0.302642902444844	0.0122	0.0072	0.0757	0.0215	0.0422	0.0238	0.0273	0.0278	0.002	0.035	0.0368	0.1579	0.0033	0.0494	0.0917	0.0216	0.0264	0.0033	0.0018	0.0202	0.022	0.1145	0.0321	0.0928	0.0433	0.0024
5	rs335433	176867207	1.11	0.0149838864052024	1.37	6.35276694827627e-05	0.720800536352703	0.290203331382721	0.0122	0.0072	0.0757	0.0215	0.0423	0.0237	0.0273	0.0278	0.002	0.035	0.0369	0.158	0.0033	0.0494	0.0917	0.0215	0.0264	0.0033	0.0018	0.0202	0.022	0.1144	0.0322	0.0928	0.0432	0.0024
5	rs79853090	176884641	1.12	0.0115632168117458	1.37	6.35276694827627e-05	0.705641116445636	0.244990302826352	0.0121	0.0073	0.0758	0.0215	0.0424	0.0237	0.0273	0.0278	0.002	0.035	0.0368	0.1579	0.0033	0.0496	0.0915	0.0216	0.0264	0.0033	0.0018	0.0202	0.0221	0.1143	0.0322	0.0927	0.0431	0.0024
5	rs2544809	176885499	1.12	0.0115632168117458	1.37	6.35276694827627e-05	0.704753847161264	0.244097403400763	0.0121	0.0072	0.0758	0.0215	0.0424	0.0237	0.0273	0.0278	0.002	0.035	0.0368	0.1579	0.0033	0.0496	0.0915	0.0216	0.0264	0.0033	0.0018	0.0202	0.0221	0.1144	0.0322	0.0926	0.0431	0.0024
5	rs56152258	176897494	1.12	0.0115632168117458	1.37	6.35276694827627e-05	0.797309531994534	0.198741025907447	0.0121	0.0073	0.0757	0.0214	0.0425	0.0235	0.0272	0.0278	0.0021	0.035	0.0368	0.158	0.0032	0.0496	0.0915	0.0215	0.0264	0.0033	0.0019	0.0202	0.022	0.1143	0.0321	0.0926	0.0431	0.0024
5	rs114425563	176911575	1.15	0.00498952698628164	1.37	6.35276694827627e-05	0.944001197445767	0.184730818391062	0.0124	0.008	0.0753	0.0202	0.0433	0.022	0.027	0.0276	0.0027	0.0354	0.0371	0.159	0.0036	0.0502	0.0906	0.0208	0.0264	0.0039	0.0024	0.0203	0.0219	0.1128	0.0318	0.0923	0.043	0.003
5	rs335461	176912277	1.15	0.00498952698628164	1.37	6.35276694827627e-05	0.978793389098519	0.166441458887485	0.0125	0.008	0.0753	0.0201	0.0434	0.0219	0.027	0.0276	0.0027	0.0355	0.0372	0.159	0.0037	0.0504	0.0906	0.0207	0.0264	0.0039	0.0025	0.0204	0.0219	0.1126	0.0318	0.0922	0.043	0.0031
5	rs2306764	176915143	1.15	0.00498952698628164	1.36	9.57530650363478e-05	1.04947848626302	0.185952958339467	0.0126	0.0082	0.0751	0.0199	0.0437	0.0215	0.027	0.0276	0.0028	0.0354	0.0374	0.159	0.0038	0.0507	0.0904	0.0206	0.0264	0.004	0.0026	0.0205	0.0219	0.112	0.0318	0.0921	0.0429	0.0032
5	rs335428	176922643	1.17	0.00269820593529537	1.36	9.57530650363478e-05	1.17539604592716	0.174156024337208	0.0128	0.0086	0.0745	0.0195	0.0442	0.0208	0.0269	0.0277	0.0032	0.0354	0.0378	0.1582	0.004	0.0515	0.0893	0.0206	0.026	0.0042	0.0029	0.0207	0.0222	0.1117	0.032	0.0921	0.0428	0.0034
5	rs1422268	176929130	1.18	0.00195114464099788	1.36	9.57530650363478e-05	1.39734103483528	0.163897230217901	0.0129	0.0088	0.0743	0.0193	0.0443	0.0201	0.0267	0.0278	0.0032	0.0357	0.0381	0.1577	0.004	0.0518	0.0893	0.0205	0.0257	0.0041	0.0029	0.0207	0.0224	0.1129	0.0319	0.0916	0.0425	0.0036
5	rs61749657	176931594	1.18	0.00195114464099788	1.36	9.57530650363478e-05	1.41892009916502	0.167128792396699	0.013	0.0088	0.0742	0.0192	0.0444	0.0201	0.0266	0.0278	0.0033	0.0357	0.0382	0.1574	0.004	0.0518	0.0891	0.0206	0.0257	0.0041	0.003	0.0207	0.0224	0.1131	0.0319	0.0915	0.0425	0.0037
5	rs115525301	176932440	1.18	0.00195114464099788	1.35	0.000142762233318741	1.49099447393871	0.173160180601383	0.013	0.0088	0.0742	0.0191	0.0445	0.02	0.0266	0.0278	0.0033	0.0357	0.0382	0.1573	0.004	0.0518	0.089	0.0206	0.0257	0.0041	0.003	0.0208	0.0224	0.1132	0.0319	0.0915	0.0425	0.0037
5	rs3749728	176936819	1.19	0.00139498509901115	1.35	0.000142762233318741	1.50967006035082	0.191898573815898	0.0131	0.009	0.0742	0.019	0.0446	0.0199	0.0265	0.0279	0.0033	0.0356	0.0383	0.1569	0.0041	0.0519	0.0887	0.0206	0.0256	0.0041	0.003	0.0209	0.0226	0.1134	0.0319	0.0913	0.0423	0.0038
5	rs116294411	176941382	1.19	0.00139498509901115	1.32	0.000443394243597529	1.50665213240786	0.201982665555715	0.0132	0.0091	0.0743	0.0188	0.0448	0.0198	0.0263	0.0279	0.0033	0.0356	0.0384	0.1565	0.0041	0.0519	0.0884	0.0206	0.0255	0.0042	0.003	0.0209	0.0228	0.1138	0.0319	0.0914	0.0423	0.0039
5	rs76020004	176946208	1.2	0.000985983802068489	1.32	0.000443394243597529	1.54981358620786	0.210747678826595	0.0133	0.0093	0.0743	0.0186	0.045	0.0197	0.0261	0.028	0.0033	0.0357	0.0386	0.1562	0.0041	0.052	0.088	0.0205	0.0254	0.0042	0.003	0.0208	0.023	0.114	0.0319	0.0913	0.0423	0.004
5	rs116293002	176951914	1.2	0.000985983802068489	1.32	0.000443394243597529	1.5718147305875	0.218235188306108	0.0134	0.0095	0.0742	0.0184	0.0453	0.0196	0.0259	0.028	0.0034	0.0358	0.0389	0.1559	0.0041	0.0519	0.0876	0.0204	0.0252	0.0043	0.0031	0.0208	0.0232	0.1144	0.0319	0.0913	0.0423	0.0041
5	rs2306761	176958397	1.2	0.000985983802068489	1.31	0.000633161411292581	1.60852465097211	0.230501438186522	0.0134	0.0096	0.0741	0.0182	0.0456	0.0194	0.0256	0.028	0.0034	0.0359	0.0392	0.1556	0.0041	0.0519	0.0872	0.0203	0.0251	0.0043	0.0031	0.0207	0.0235	0.1147	0.032	0.0913	0.0424	0.0042
5	rs2545802	176969794	1.21	0.000688890665930752	1.3	0.000894565104994716	1.78284343202263	0.252621592306637	0.0136	0.0099	0.0741	0.0178	0.0461	0.0191	0.0253	0.028	0.0034	0.0363	0.0398	0.1548	0.0041	0.0517	0.0866	0.02	0.0247	0.0044	0.0031	0.0207	0.0238	0.1152	0.032	0.0911	0.0426	0.0043
5	rs61505517	176982391	1.21	0.000688890665930752	1.3	0.000894565104994716	1.90739680587466	0.266152358239991	0.0136	0.01	0.074	0.0178	0.0462	0.019	0.0252	0.028	0.0034	0.0364	0.0399	0.1546	0.0041	0.0518	0.0864	0.0199	0.0246	0.0044	0.0031	0.0207	0.024	0.1154	0.032	0.091	0.0426	0.0044
5	rs335473	176986424	1.21	0.000688890665930752	1.29	0.00125058114520606	1.93598792486223	0.267988377979886	0.0136	0.01	0.0741	0.0177	0.0461	0.019	0.0252	0.028	0.0034	0.0364	0.04	0.1545	0.0041	0.0519	0.0864	0.0199	0.0246	0.0044	0.0031	0.0206	0.024	0.1155	0.032	0.0909	0.0426	0.0044
5	rs72815154	176992144	1.21	0.000688890665930752	1.29	0.00125058114520606	2.04819090125652	0.297529568665732	0.0137	0.0102	0.0743	0.0175	0.0462	0.0189	0.025	0.0279	0.0035	0.0366	0.0401	0.154	0.0044	0.0519	0.0857	0.0198	0.0243	0.0044	0.0032	0.0207	0.0241	0.116	0.032	0.0909	0.0427	0.0045
5	rs234375	177001709	1.21	0.000688890665930752	1.29	0.00125058114520606	1.7125492175857	0.41130384207908	0.0137	0.0102	0.0747	0.017	0.0464	0.0187	0.0248	0.0279	0.0035	0.037	0.0404	0.1531	0.0048	0.052	0.0846	0.0196	0.024	0.0045	0.0033	0.0206	0.0243	0.1169	0.0321	0.0909	0.0428	0.0047
5	rs58313745	177011504	1.21	0.000688890665930752	1.29	0.00125058114520606	1.61058443369555	0.383583052658114	0.0138	0.0102	0.0747	0.017	0.0465	0.0187	0.0248	0.028	0.0036	0.037	0.0407	0.1531	0.0048	0.0519	0.0843	0.0196	0.0239	0.0045	0.0033	0.0206	0.0243	0.1167	0.0322	0.0909	0.0428	0.0047
5	rs111510996	177013561	1.21	0.000688890665930752	1.29	0.00125058114520606	1.6031736309916	0.383838442072956	0.0138	0.0102	0.0746	0.017	0.0465	0.0187	0.0248	0.0281	0.0036	0.037	0.0408	0.1531	0.0048	0.0519	0.0843	0.0196	0.0239	0.0045	0.0034	0.0206	0.0244	0.1167	0.0322	0.0908	0.0428	0.0047
5	rs115559846	177013630	1.21	0.000688890665930752	1.29	0.00125058114520606	1.60379073063445	0.383710741442212	0.0138	0.0102	0.0746	0.017	0.0465	0.0187	0.0248	0.0281	0.0036	0.037	0.0408	0.1531	0.0048	0.0519	0.0843	0.0196	0.0239	0.0045	0.0034	0.0206	0.0244	0.1167	0.0322	0.0908	0.0428	0.0047
5	rs57960711	177019262	1.21	0.000688890665930752	1.29	0.00125058114520606	1.57907097590355	0.385243930028369	0.0138	0.0102	0.0746	0.017	0.0465	0.0187	0.0248	0.0281	0.0036	0.037	0.041	0.1531	0.0048	0.0519	0.0842	0.0196	0.0239	0.0045	0.0034	0.0206	0.0244	0.1166	0.0322	0.0908	0.0428	0.0047
5	rs114424853	177020602	1.21	0.000688890665930752	1.29	0.00125058114520606	1.58091249741591	0.385499626947226	0.0138	0.0102	0.0746	0.017	0.0465	0.0187	0.0248	0.0281	0.0036	0.037	0.041	0.1531	0.0048	0.0519	0.0841	0.0196	0.024	0.0045	0.0034	0.0206	0.0244	0.1165	0.0322	0.0908	0.0428	0.0047
5	rs6634	177023098	1.21	0.000688890665930752	1.29	0.00125058114520606	1.56406082962105	0.379885244802095	0.0138	0.0102	0.0746	0.017	0.0466	0.0187	0.0248	0.0282	0.0036	0.037	0.0411	0.1531	0.0049	0.0518	0.084	0.0195	0.024	0.0045	0.0034	0.0206	0.0245	0.1165	0.0322	0.0908	0.0428	0.0047
5	rs28404158	177028676	1.21	0.000688890665930752	1.28	0.00173000594785672	1.59598042344742	0.374420789969283	0.0138	0.0102	0.0745	0.017	0.0465	0.0187	0.0248	0.0282	0.0036	0.037	0.0411	0.1531	0.0048	0.0518	0.084	0.0195	0.024	0.0045	0.0034	0.0206	0.0245	0.1166	0.0321	0.0908	0.0428	0.0048
5	rs28587776	177030177	1.21	0.000688890665930752	1.28	0.00173000594785672	1.60235096375068	0.382434387198341	0.0139	0.0102	0.0745	0.017	0.0465	0.0187	0.0248	0.0283	0.0036	0.0369	0.0411	0.1531	0.0048	0.0519	0.0839	0.0195	0.024	0.0045	0.0034	0.0206	0.0246	0.1167	0.0321	0.0907	0.0428	0.0048
5	rs55763804	177031948	1.21	0.000688890665930752	1.28	0.00173000594785672	1.64979464723674	0.38473267794117	0.014	0.0102	0.0745	0.0168	0.0465	0.0187	0.0249	0.0283	0.0036	0.0369	0.0411	0.1532	0.0048	0.0519	0.0839	0.0195	0.024	0.0045	0.0034	0.0206	0.0246	0.1166	0.0321	0.0908	0.0428	0.0048
5	rs28473516	177032050	1.21	0.000688890665930752	1.27	0.00236841156725067	1.65343254373674	0.385755371084237	0.014	0.0102	0.0744	0.0168	0.0465	0.0187	0.0249	0.0283	0.0036	0.0369	0.0411	0.1531	0.0048	0.0519	0.0839	0.0195	0.024	0.0045	0.0034	0.0206	0.0246	0.1166	0.0321	0.0908	0.0428	0.0048
5	rs747861	177037397	1.21	0.000688890665930752	1.27	0.00236841156725067	1.75600917354471	0.399118543178129	0.014	0.0101	0.0745	0.0167	0.0465	0.0186	0.0248	0.0283	0.0036	0.037	0.0409	0.1533	0.0048	0.0519	0.0841	0.0195	0.024	0.0045	0.0034	0.0207	0.0247	0.1166	0.032	0.091	0.0425	0.0048
5	rs116716088	177044801	1.21	0.000688890665930752	1.27	0.00236841156725067	1.8950631044963	0.443391064740463	0.014	0.0101	0.0746	0.0165	0.0464	0.0186	0.0247	0.0283	0.0036	0.0372	0.0406	0.1533	0.0047	0.0518	0.0843	0.0195	0.0239	0.0045	0.0034	0.0208	0.0249	0.117	0.0319	0.0912	0.0421	0.0048
5	rs116120158	177046538	1.21	0.000688890665930752	1.27	0.00236841156725067	1.90641347957475	0.44698107442655	0.014	0.0101	0.0747	0.0164	0.0464	0.0186	0.0247	0.0283	0.0036	0.0372	0.0406	0.1533	0.0047	0.0517	0.0844	0.0195	0.0239	0.0045	0.0034	0.0208	0.0249	0.1171	0.0319	0.0912	0.0421	0.0048
5	rs114475098	177048708	1.21	0.000688890665930752	1.26	0.00320910491496634	1.92918312671021	0.452046641999105	0.014	0.0101	0.0747	0.0164	0.0464	0.0186	0.0247	0.0283	0.0036	0.0372	0.0406	0.1533	0.0047	0.0517	0.0844	0.0195	0.0239	0.0045	0.0034	0.0208	0.0249	0.1171	0.0319	0.0913	0.042	0.0048
5	rs10040391	177052587	1.21	0.000688890665930752	1.26	0.00320910491496634	1.93368216665806	0.454852491477567	0.014	0.0101	0.0747	0.0164	0.0464	0.0186	0.0247	0.0283	0.0036	0.0372	0.0406	0.1533	0.0047	0.0518	0.0844	0.0195	0.0239	0.0045	0.0034	0.0208	0.0249	0.1171	0.0319	0.0913	0.042	0.0048
5	rs7703727	177057437	1.21	0.000688890665930752	1.25	0.00430404626190341	1.94489025411974	0.451112377724515	0.014	0.0101	0.0745	0.0164	0.0464	0.0187	0.0247	0.0283	0.0036	0.0372	0.0406	0.1535	0.0047	0.0518	0.0842	0.0195	0.0239	0.0045	0.0034	0.0208	0.0249	0.1171	0.0319	0.0913	0.042	0.0048
5	rs7731783	177060312	1.21	0.000688890665930752	1.25	0.00430404626190341	1.92304382828792	0.452847845910839	0.014	0.0101	0.0745	0.0164	0.0464	0.0187	0.0247	0.0283	0.0036	0.0372	0.0406	0.1535	0.0047	0.0518	0.0842	0.0195	0.0239	0.0045	0.0034	0.0207	0.0249	0.1172	0.0319	0.0913	0.042	0.0048
5	rs56190755	177060362	1.21	0.000688890665930752	1.25	0.00430404626190341	1.90848959255127	0.450578741741527	0.014	0.0101	0.0745	0.0164	0.0464	0.0187	0.0247	0.0283	0.0036	0.0372	0.0406	0.1535	0.0047	0.0518	0.0842	0.0195	0.0239	0.0045	0.0034	0.0207	0.0249	0.1172	0.0319	0.0913	0.042	0.0047
5	rs72815181	177066665	1.21	0.000688890665930752	1.24	0.00571467630016231	1.91559788098488	0.469354217380389	0.014	0.0101	0.0745	0.0164	0.0464	0.0187	0.0247	0.0283	0.0036	0.0371	0.0406	0.1535	0.0047	0.0518	0.0841	0.0195	0.0239	0.0045	0.0034	0.0207	0.0249	0.1172	0.0319	0.0913	0.042	0.0047
5	rs76027440	177114332	1.22	0.000475747413718642	1.24	0.00571467630016231	2.26336589093545	0.683228407732185	0.0142	0.0101	0.075	0.0165	0.0461	0.0185	0.0244	0.0284	0.0037	0.0371	0.0402	0.1526	0.0047	0.0517	0.0842	0.0194	0.0239	0.0045	0.0035	0.0208	0.0248	0.1174	0.032	0.0916	0.0424	0.0047
5	rs57354221	177117072	1.22	0.000475747413718642	1.23	0.00751259866635779	2.29697650104842	0.707404798426329	0.0142	0.0101	0.0751	0.0165	0.046	0.0185	0.0244	0.0284	0.0037	0.0372	0.0402	0.1525	0.0047	0.0517	0.0842	0.0194	0.0239	0.0045	0.0035	0.0208	0.0248	0.1174	0.032	0.0915	0.0424	0.0047
5	rs116378535	177127456	1.22	0.000475747413718642	1.23	0.00751259866635779	2.48890584752152	0.76417658955759	0.0142	0.0101	0.0751	0.0164	0.0459	0.0184	0.0244	0.0283	0.0036	0.0372	0.0404	0.1523	0.0047	0.0517	0.0842	0.0194	0.0238	0.0045	0.0035	0.0207	0.0248	0.1175	0.032	0.0914	0.0425	0.0047
5	rs11738486	177140874	1.23	0.000324726636489385	1.23	0.00751259866635779	2.55494645862223	0.68189906071349	0.0142	0.0101	0.0751	0.0164	0.0459	0.0184	0.0244	0.0283	0.0036	0.0374	0.0405	0.1523	0.0046	0.0517	0.0844	0.0194	0.0238	0.0045	0.0035	0.0207	0.0248	0.1175	0.0319	0.0913	0.0426	0.0047
5	rs59629852	177221235	1.28	4.02837495154452e-05	1.23	0.00751259866635779	2.78046470948251	0.781635951808162	0.0137	0.0093	0.0752	0.0149	0.0462	0.0169	0.0227	0.0293	0.0034	0.0387	0.041	0.1523	0.0046	0.0513	0.0862	0.0203	0.0225	0.0048	0.0034	0.0206	0.0247	0.117	0.0322	0.0926	0.0432	0.0046
5	rs151025567	177262702	1.3	1.60789240425314e-05	1.23	0.00751259866635779	3.27981558968915	1.23760150840921	0.0133	0.0088	0.0754	0.0138	0.0462	0.0158	0.0213	0.0298	0.0033	0.0398	0.0411	0.1516	0.0046	0.051	0.0879	0.0207	0.022	0.0049	0.0034	0.0207	0.0249	0.117	0.0328	0.0936	0.0431	0.0045
5	rs68047133	177268479	1.3	1.60789240425314e-05	1.23	0.00751259866635779	3.11216310676998	1.30195362314829	0.0132	0.0088	0.0756	0.0138	0.0462	0.0157	0.0212	0.0297	0.0033	0.0398	0.0411	0.1517	0.0046	0.051	0.0882	0.0207	0.0219	0.0049	0.0033	0.0206	0.0249	0.117	0.0329	0.0937	0.0431	0.0044
5	rs189127249	177302314	1.3	1.60789240425314e-05	1.21	0.0126102304990967	3.00668783514334	1.52742377846171	0.0128	0.0087	0.0766	0.0132	0.0459	0.0154	0.0205	0.0296	0.003	0.0399	0.041	0.1519	0.0044	0.0504	0.0901	0.0207	0.0213	0.0047	0.0032	0.0204	0.0249	0.1177	0.033	0.0952	0.0428	0.0041
5	rs142522568	177316619	1.3	1.60789240425314e-05	1.21	0.0126102304990967	3.59981607735252	1.45669180168183	0.0127	0.0087	0.0772	0.0129	0.0455	0.0153	0.0201	0.0295	0.0029	0.0398	0.0407	0.1525	0.0044	0.0504	0.0911	0.0205	0.0211	0.0049	0.0031	0.0203	0.0246	0.1179	0.0329	0.0957	0.0425	0.0039
5	rs115387051	177372479	1.29	2.5603693731849e-05	1.21	0.0126102304990967	2.94030379410072	1.32111486275296	0.0121	0.0088	0.08	0.0118	0.0442	0.0149	0.019	0.0293	0.0026	0.0397	0.0401	0.1548	0.0045	0.0502	0.0947	0.0202	0.0208	0.0047	0.0027	0.0197	0.024	0.1184	0.0328	0.0972	0.0414	0.0033
5	rs6889929	177372852	1.29	2.5603693731849e-05	1.21	0.0126102304990967	2.93729667856945	1.31018376875277	0.0121	0.0088	0.08	0.0118	0.0442	0.0149	0.019	0.0293	0.0026	0.0397	0.0401	0.1548	0.0045	0.0502	0.0947	0.0202	0.0208	0.0047	0.0027	0.0197	0.024	0.1184	0.0328	0.0972	0.0414	0.0033
5	rs4958999	177377879	1.29	2.5603693731849e-05	1.21	0.0126102304990967	2.89978431140097	1.27430535126033	0.0121	0.0088	0.0799	0.0117	0.0442	0.0149	0.0189	0.0293	0.0026	0.0397	0.0402	0.155	0.0045	0.0502	0.0947	0.0202	0.0208	0.0047	0.0027	0.0197	0.024	0.1184	0.0328	0.0972	0.0414	0.0033
5	rs13361130	177378903	1.29	2.5603693731849e-05	1.21	0.0126102304990967	2.86440414133062	1.25076008922328	0.0121	0.0087	0.08	0.0117	0.0442	0.015	0.019	0.0293	0.0026	0.0397	0.0402	0.155	0.0044	0.0502	0.0947	0.0202	0.0208	0.0047	0.0027	0.0197	0.024	0.1184	0.0328	0.0972	0.0414	0.0033
5	rs11742117	177383613	1.29	2.5603693731849e-05	1.21	0.0126102304990967	2.88120614859804	1.3167405784181	0.012	0.0087	0.08	0.0117	0.0441	0.015	0.019	0.0292	0.0026	0.0396	0.0402	0.155	0.0044	0.0503	0.0948	0.0202	0.0208	0.0046	0.0026	0.0197	0.024	0.1184	0.0328	0.0973	0.0414	0.0033
5	rs28686941	177384417	1.29	2.5603693731849e-05	1.21	0.0126102304990967	2.87722081851013	1.31287307012028	0.012	0.0087	0.08	0.0117	0.0441	0.015	0.019	0.0292	0.0026	0.0396	0.0402	0.155	0.0044	0.0503	0.0948	0.0202	0.0208	0.0046	0.0026	0.0197	0.024	0.1184	0.0328	0.0973	0.0414	0.0033
5	rs73807314	177384430	1.29	2.5603693731849e-05	1.21	0.0126102304990967	2.86838420523042	1.30682346030845	0.012	0.0087	0.08	0.0117	0.0441	0.015	0.019	0.0292	0.0026	0.0396	0.0402	0.155	0.0044	0.0503	0.0948	0.0202	0.0208	0.0047	0.0026	0.0197	0.024	0.1184	0.0328	0.0973	0.0414	0.0033
5	rs73339865	177384707	1.29	2.5603693731849e-05	1.21	0.0126102304990967	2.89155070262186	1.28401253926914	0.012	0.0087	0.0801	0.0117	0.0441	0.015	0.019	0.0292	0.0026	0.0396	0.0402	0.155	0.0045	0.0503	0.0948	0.0202	0.0208	0.0046	0.0026	0.0197	0.024	0.1184	0.0328	0.0973	0.0414	0.0033
5	rs28605160	177386573	1.29	2.5603693731849e-05	1.21	0.0126102304990967	2.62442446090859	1.11720309777772	0.0121	0.0087	0.0803	0.0117	0.0441	0.015	0.019	0.0292	0.0026	0.0397	0.0402	0.1549	0.0045	0.0502	0.095	0.0201	0.0208	0.0046	0.0026	0.0197	0.0239	0.1183	0.0328	0.0974	0.0413	0.0033
5	rs115753153	177387120	1.29	2.5603693731849e-05	1.21	0.0126102304990967	2.76507083916188	1.14569874988585	0.0121	0.0087	0.0803	0.0117	0.044	0.015	0.019	0.0292	0.0026	0.0396	0.0402	0.1548	0.0045	0.0503	0.0951	0.0201	0.0208	0.0046	0.0026	0.0197	0.0239	0.1183	0.0328	0.0974	0.0412	0.0033
5	rs73339896	177388007	1.29	2.5603693731849e-05	1.21	0.0126102304990967	2.83063997743502	1.13913647767759	0.0121	0.0087	0.0805	0.0118	0.0439	0.015	0.019	0.0291	0.0026	0.0397	0.0402	0.1547	0.0046	0.0503	0.0953	0.0201	0.0209	0.0046	0.0026	0.0197	0.0239	0.1183	0.0327	0.0974	0.0411	0.0033
5	rs10428566	177390048	1.29	2.5603693731849e-05	1.21	0.0126102304990967	2.77886255296103	1.07633193011341	0.0122	0.0087	0.0808	0.0118	0.0437	0.015	0.019	0.029	0.0026	0.0397	0.0402	0.1543	0.0047	0.0503	0.0957	0.02	0.0209	0.0046	0.0026	0.0196	0.0237	0.1183	0.0327	0.0976	0.041	0.0032
5	rs6898048	177390075	1.29	2.5603693731849e-05	1.21	0.0126102304990967	2.79316849222131	1.09079180774494	0.0122	0.0087	0.0808	0.0118	0.0437	0.015	0.019	0.029	0.0026	0.0397	0.0402	0.1543	0.0047	0.0503	0.0957	0.02	0.0209	0.0046	0.0026	0.0196	0.0237	0.1183	0.0327	0.0976	0.041	0.0032
5	rs73807316	177390777	1.29	2.5603693731849e-05	1.21	0.0126102304990967	2.96451882450036	1.06952068702776	0.0121	0.0087	0.0819	0.0119	0.0432	0.0153	0.019	0.0287	0.0025	0.0397	0.0402	0.1538	0.0047	0.0502	0.0967	0.0202	0.0214	0.0044	0.0025	0.0192	0.0234	0.1184	0.0326	0.0974	0.0405	0.0031
5	rs55759807	177391352	1.28	4.02837495154452e-05	1.21	0.0126102304990967	2.94393859827317	1.01596928588687	0.012	0.0087	0.0831	0.012	0.0428	0.0156	0.0191	0.0285	0.0024	0.0397	0.0402	0.1535	0.0048	0.05	0.0974	0.0204	0.0218	0.0043	0.0024	0.0188	0.0231	0.1186	0.0325	0.0972	0.04	0.0029
5	rs78663223	177391645	1.28	4.02837495154452e-05	1.21	0.0126102304990967	2.75375735936822	0.935076218644692	0.0119	0.0087	0.0838	0.012	0.0426	0.0157	0.0191	0.0284	0.0024	0.0397	0.0402	0.1533	0.0048	0.05	0.0978	0.0204	0.022	0.0042	0.0024	0.0186	0.023	0.1187	0.0325	0.0971	0.0398	0.0029
5	rs56283118	177391719	1.28	4.02837495154452e-05	1.22	0.00978006677549507	2.63945608872346	0.9323921608319	0.0119	0.0087	0.0839	0.012	0.0426	0.0158	0.0191	0.0284	0.0024	0.0398	0.0402	0.1533	0.0048	0.05	0.0979	0.0204	0.0221	0.0042	0.0024	0.0186	0.0229	0.1187	0.0325	0.097	0.0398	0.0028
5	rs78474624	177391748	1.28	4.02837495154452e-05	1.21	0.0126102304990967	2.58647828522676	0.899364332054044	0.0119	0.0086	0.084	0.012	0.0426	0.0158	0.0191	0.0283	0.0024	0.0398	0.0402	0.1533	0.0048	0.05	0.0979	0.0204	0.0221	0.0042	0.0024	0.0186	0.0229	0.1187	0.0324	0.097	0.0398	0.0028
5	rs28404404	177391848	1.28	4.02837495154452e-05	1.21	0.0126102304990967	2.31838389813892	0.843316773027515	0.0119	0.0086	0.0842	0.012	0.0425	0.0158	0.0191	0.0283	0.0024	0.0399	0.0402	0.1533	0.0048	0.05	0.098	0.0204	0.0222	0.0042	0.0024	0.0185	0.0228	0.1187	0.0324	0.097	0.0397	0.0028
5	rs80226306	177393095	1.27	6.26256661333372e-05	1.21	0.0126102304990967	2.3595129675529	0.942662988840735	0.0115	0.0085	0.0855	0.0119	0.0423	0.0158	0.019	0.0279	0.0023	0.04	0.0401	0.1535	0.0046	0.0499	0.0991	0.0204	0.0224	0.0041	0.0022	0.0181	0.0224	0.119	0.0322	0.0978	0.0392	0.0026
5	rs34756144	177394175	1.26	9.62021865932956e-05	1.22	0.00978006677549507	2.1605365138137	0.889503033993662	0.0113	0.0085	0.0866	0.0118	0.0421	0.0159	0.0189	0.0275	0.0022	0.0401	0.0401	0.1535	0.0045	0.0498	0.0999	0.0203	0.0226	0.0041	0.0021	0.0179	0.022	0.1191	0.0321	0.0984	0.0388	0.0024
5	rs6885798	177396200	1.25	0.000146030683677626	1.22	0.00978006677549507	1.62513260117597	0.67629275217107	0.011	0.0083	0.0893	0.0119	0.0414	0.0163	0.0192	0.0266	0.0021	0.0402	0.04	0.1534	0.0042	0.0495	0.1005	0.0205	0.0229	0.0041	0.0019	0.0177	0.021	0.1195	0.0316	0.0994	0.0382	0.0022
5	rs62388794	177396248	1.25	0.000146030683677626	1.21	0.0126102304990967	1.60574544029424	0.608569959893126	0.011	0.0083	0.0893	0.0119	0.0414	0.0163	0.0192	0.0266	0.0021	0.0402	0.04	0.1534	0.0042	0.0494	0.1005	0.0205	0.0229	0.0041	0.0019	0.0177	0.021	0.1195	0.0317	0.0994	0.0382	0.0022
5	rs13359114	177396785	1.24	0.000219052513113047	1.21	0.0126102304990967	1.26408689288243	0.454050353167026	0.0108	0.0083	0.09	0.0119	0.0414	0.0164	0.0191	0.0264	0.0021	0.0404	0.04	0.1539	0.0041	0.0492	0.1012	0.0204	0.0227	0.004	0.0018	0.0176	0.0207	0.1191	0.0316	0.1	0.038	0.0022
5	rs10214210	177397389	1.24	0.000219052513113047	1.2	0.0161071094639359	1.12078993156901	0.274213749542142	0.0107	0.0082	0.0908	0.0118	0.0414	0.0162	0.0189	0.0261	0.002	0.0407	0.0399	0.1543	0.0039	0.0489	0.1023	0.0201	0.0224	0.0038	0.0017	0.0175	0.0202	0.1197	0.0315	0.1006	0.0378	0.002
5	rs11743574	177398536	1.23	0.000324726636489385	1.2	0.0161071094639359	0.841520894799629	0.21255813402868	0.0104	0.0082	0.0927	0.0117	0.0415	0.016	0.0185	0.0258	0.0019	0.0409	0.04	0.156	0.0035	0.0485	0.104	0.0195	0.0214	0.0035	0.0015	0.0172	0.0193	0.1204	0.0311	0.101	0.0375	0.0018
5	rs56207434	177398817	1.23	0.000324726636489385	1.2	0.0161071094639359	0.753600453097383	0.18118205421371	0.0103	0.0082	0.0929	0.0116	0.0415	0.0161	0.0184	0.0258	0.0019	0.0409	0.04	0.1563	0.0035	0.0485	0.1041	0.0193	0.0213	0.0034	0.0014	0.0172	0.019	0.1208	0.0309	0.101	0.0375	0.0018
5	rs11957941	177400248	1.22	0.000475747413718642	1.2	0.0161071094639359	0.685798139814032	0.0755341510079107	0.0102	0.0081	0.0943	0.0115	0.0417	0.0161	0.0181	0.0255	0.0018	0.0406	0.04	0.1575	0.0037	0.0483	0.1046	0.0187	0.0212	0.0028	0.0011	0.0175	0.018	0.1216	0.0305	0.1015	0.0376	0.0016
5	rs13180723	177400375	1.22	0.000475747413718642	1.2	0.0161071094639359	0.678658568036427	0.0534466344305698	0.0102	0.0081	0.0943	0.0114	0.0417	0.0161	0.0181	0.0255	0.0018	0.0405	0.04	0.1575	0.0037	0.0483	0.1047	0.0188	0.0212	0.0028	0.0011	0.0175	0.018	0.1216	0.0305	0.1015	0.0376	0.0016
5	rs9329124	177401382	1.22	0.000475747413718642	1.2	0.0161071094639359	0.697820784982583	0.0566231882187791	0.0102	0.0081	0.0944	0.0114	0.0416	0.016	0.0181	0.0254	0.0017	0.0405	0.0399	0.1581	0.0037	0.0483	0.1049	0.0187	0.021	0.0027	0.0011	0.0176	0.018	0.1214	0.0305	0.1014	0.0377	0.0016
5	rs10073539	177408337	1.22	0.000475747413718642	1.2	0.0161071094639359	0.60788405900215	0.0261908178568244	0.0102	0.0081	0.0946	0.0114	0.0414	0.016	0.0179	0.0252	0.0017	0.0403	0.04	0.1587	0.0037	0.0481	0.1062	0.0186	0.0207	0.0027	0.0011	0.0175	0.0179	0.1215	0.0309	0.1005	0.038	0.0015
5	rs4308500	177409826	1.22	0.000475747413718642	1.2	0.0161071094639359	0.567129040385142	0.0216719102217646	0.0101	0.0081	0.0952	0.0113	0.0413	0.016	0.0178	0.0252	0.0017	0.0402	0.0401	0.159	0.0032	0.0478	0.1066	0.0188	0.0204	0.0026	0.001	0.0175	0.0179	0.1219	0.0311	0.1004	0.038	0.0014
5	rs7708103	177410416	1.22	0.000475747413718642	1.2	0.0161071094639359	0.546095656284136	0.0196063367487112	0.0101	0.008	0.0953	0.0113	0.0413	0.016	0.0177	0.0252	0.0016	0.0402	0.0401	0.1592	0.003	0.0479	0.1066	0.0188	0.0203	0.0026	0.001	0.0175	0.0178	0.1221	0.0312	0.1004	0.0381	0.0014
5	rs75776168	177410488	1.22	0.000475747413718642	1.2	0.0161071094639359	0.560586769434856	0.0206468682382012	0.0101	0.008	0.0953	0.0113	0.0413	0.0159	0.0177	0.0251	0.0016	0.0402	0.0401	0.1592	0.003	0.0479	0.1065	0.0189	0.0203	0.0026	0.001	0.0175	0.0178	0.1222	0.0312	0.1005	0.0381	0.0014
5	rs4413548	177413659	1.22	0.000475747413718642	1.2	0.0161071094639359	0.578359306873076	0.0220886267442524	0.0101	0.008	0.0954	0.0113	0.0412	0.0159	0.0177	0.0251	0.0017	0.04	0.0401	0.1595	0.003	0.0478	0.1063	0.019	0.0201	0.0025	9e-04	0.0175	0.0179	0.1225	0.0312	0.1006	0.0381	0.0014
5	rs116225539	177419291	1.22	0.000475747413718642	1.2	0.0161071094639359	0.591056110710179	0.0115895461015535	0.01	0.008	0.0956	0.0112	0.0411	0.0159	0.0175	0.025	0.0016	0.04	0.0403	0.16	0.003	0.0478	0.1065	0.0189	0.02	0.0025	9e-04	0.0175	0.0178	0.1225	0.0311	0.1006	0.0382	0.0014
5	rs2233788	177419587	1.22	0.000475747413718642	1.2	0.0161071094639359	0.609198188003367	0.0151804088139187	0.01	0.008	0.0956	0.0112	0.0411	0.0159	0.0175	0.025	0.0017	0.0399	0.0403	0.16	0.003	0.0478	0.1065	0.0189	0.02	0.0025	9e-04	0.0175	0.0178	0.1223	0.0311	0.1006	0.0382	0.0014
5	rs1800197	177419967	1.22	0.000475747413718642	1.2	0.0161071094639359	0.611622370716364	0.0180187477433924	0.01	0.008	0.0956	0.0111	0.041	0.0158	0.0175	0.025	0.0017	0.0399	0.0403	0.16	0.0031	0.0477	0.1066	0.0189	0.02	0.0025	9e-04	0.0175	0.0178	0.1222	0.0311	0.1006	0.0382	0.0014
5	rs62388840	177427925	1.21	0.000688890665930752	1.19	0.0203852747306207	0.505285304941386	0.0103187354506704	0.01	0.0079	0.0974	0.0108	0.0409	0.0157	0.017	0.0246	0.0018	0.0393	0.0398	0.1602	0.0031	0.0475	0.1069	0.0187	0.0194	0.0026	0.0011	0.0173	0.0179	0.1227	0.0312	0.1009	0.0383	0.0016
5	rs4389708	177441189	1.2	0.000985983802068489	1.19	0.0203852747306207	0.419710066171246	0.0151804088139187	0.0099	0.0079	0.0991	0.0106	0.0409	0.0155	0.0167	0.0243	0.0018	0.0389	0.0394	0.1604	0.0032	0.0476	0.107	0.0183	0.0189	0.0026	0.0012	0.0171	0.0176	0.1233	0.0314	0.1009	0.0386	0.0017
5	rs116276523	177473975	1.2	0.000985983802068489	1.19	0.0203852747306207	0.390821675692896	0.0225937199050502	0.01	0.0077	0.0994	0.0104	0.041	0.0151	0.0164	0.0242	0.0018	0.0388	0.0395	0.1607	0.0032	0.0477	0.1072	0.018	0.0185	0.0026	0.0013	0.0171	0.0176	0.1235	0.0315	0.1011	0.0388	0.0018
5	rs115471217	177477631	1.2	0.000985983802068489	1.19	0.0203852747306207	0.374140022302489	0.0239673541978909	0.01	0.0077	0.0996	0.0104	0.0409	0.015	0.0163	0.0241	0.0018	0.0387	0.0395	0.1608	0.0032	0.0476	0.1072	0.0179	0.0185	0.0026	0.0013	0.017	0.0176	0.1235	0.0317	0.1011	0.039	0.0018
5	rs4246820	177484841	1.2	0.000985983802068489	1.19	0.0203852747306207	0.323840026770788	0.0244484736939065	0.0099	0.0075	0.0996	0.0105	0.0409	0.0147	0.016	0.0241	0.0017	0.0385	0.0396	0.161	0.0032	0.0477	0.1074	0.0176	0.0184	0.0026	0.0016	0.0166	0.018	0.1234	0.0319	0.1015	0.0391	0.0018
5	rs4541675	177495834	1.19	0.00139498509901115	1.19	0.0203852747306207	0.272078659578787	0.0267841997551785	0.0099	0.0072	0.0999	0.0106	0.0407	0.0149	0.0157	0.0241	0.0016	0.0381	0.0396	0.1609	0.0032	0.0476	0.1076	0.0175	0.0184	0.0025	0.0016	0.0164	0.0186	0.123	0.032	0.1023	0.039	0.0018
5	rs80125855	177497145	1.19	0.00139498509901115	1.19	0.0203852747306207	0.279105576958202	0.0274302294344924	0.0099	0.0072	0.0999	0.0106	0.0407	0.0149	0.0157	0.0241	0.0016	0.0381	0.0396	0.1609	0.0032	0.0476	0.1076	0.0175	0.0184	0.0025	0.0016	0.0164	0.0186	0.123	0.032	0.1023	0.039	0.0018
5	rs6601210	177502019	1.19	0.00139498509901115	1.19	0.0203852747306207	0.264237732783461	0.0282714654507171	0.0098	0.0073	0.1001	0.0107	0.0406	0.0151	0.0153	0.0245	0.0016	0.0376	0.0395	0.1611	0.0032	0.0474	0.1075	0.0174	0.0185	0.0025	0.0018	0.016	0.0189	0.123	0.032	0.1031	0.0386	0.0018
5	rs56335528	177503120	1.18	0.00195114464099788	1.18	0.0255692379504257	0.254243720454103	0.0247570096144036	0.0098	0.0073	0.1003	0.0107	0.0406	0.0151	0.0151	0.0246	0.0016	0.0376	0.0396	0.161	0.0032	0.0474	0.1076	0.0173	0.0184	0.0025	0.0019	0.0158	0.0189	0.1228	0.0321	0.1039	0.0385	0.0018
5	rs4526126	177507306	1.18	0.00195114464099788	1.18	0.0255692379504257	0.237281570775308	0.0228908869856436	0.0098	0.0074	0.1002	0.0108	0.0405	0.0152	0.0151	0.0245	0.0017	0.0373	0.0394	0.1611	0.0032	0.0473	0.1075	0.0172	0.0183	0.0026	0.002	0.0159	0.0188	0.1229	0.032	0.1043	0.0382	0.0018
5	rs4379216	177511276	1.18	0.00195114464099788	1.18	0.0255692379504257	0.187406487593384	0.019056882455571	0.0099	0.0075	0.1004	0.0111	0.0402	0.0156	0.0155	0.0246	0.0018	0.0366	0.039	0.1603	0.0034	0.0465	0.1077	0.0172	0.0185	0.0027	0.0023	0.016	0.0184	0.123	0.032	0.1056	0.0373	0.002
5	rs115434025	177511903	1.18	0.00195114464099788	1.17	0.0317925650317571	0.177753051213413	0.0184766326290751	0.0099	0.0075	0.1006	0.0112	0.0401	0.0156	0.0156	0.0245	0.0018	0.0363	0.0388	0.16	0.0034	0.0463	0.1079	0.0172	0.0186	0.0027	0.0023	0.0161	0.0183	0.1231	0.0319	0.1063	0.037	0.002
5	rs5023958	177513215	1.17	0.00269820593529537	1.17	0.0317925650317571	0.161730610163041	0.0199635668090108	0.0099	0.0075	0.1007	0.0113	0.0402	0.0157	0.0158	0.0245	0.0018	0.0361	0.0386	0.1596	0.0034	0.0461	0.1081	0.0172	0.0186	0.0026	0.0023	0.0162	0.0183	0.1232	0.0318	0.1071	0.0368	0.002
5	rs75726520	177517198	1.17	0.00269820593529537	1.17	0.0317925650317571	0.155730033624531	0.0189012931176396	0.0099	0.0074	0.1008	0.0114	0.0402	0.0158	0.0158	0.0245	0.0018	0.0359	0.0385	0.1597	0.0034	0.046	0.1078	0.0173	0.0186	0.0026	0.0023	0.0162	0.0184	0.1232	0.0316	0.1076	0.0368	0.0019
5	rs10071971	177518127	1.17	0.00269820593529537	1.17	0.0317925650317571	0.155224788984115	0.0207279886124778	0.0098	0.0074	0.1008	0.0114	0.0401	0.0158	0.0158	0.0245	0.0018	0.0359	0.0386	0.1597	0.0034	0.046	0.1077	0.0173	0.0186	0.0026	0.0023	0.0162	0.0184	0.1232	0.0316	0.1076	0.0368	0.0019
5	rs34015040	177522031	1.17	0.00269820593529537	1.17	0.0317925650317571	0.154317788721116	0.0213824830985977	0.0098	0.0074	0.1008	0.0115	0.0401	0.0158	0.0159	0.0245	0.0018	0.0358	0.0386	0.1598	0.0033	0.0459	0.1076	0.0173	0.0186	0.0026	0.0022	0.0163	0.0185	0.1232	0.0316	0.1078	0.0369	0.0018
5	rs12652997	177524504	1.17	0.00269820593529537	1.17	0.0317925650317571	0.152646440771445	0.0233186363189109	0.0098	0.0075	0.1007	0.0115	0.04	0.0159	0.0158	0.0246	0.0017	0.0358	0.0384	0.16	0.0033	0.0458	0.1075	0.0173	0.0186	0.0025	0.0022	0.0163	0.0185	0.1232	0.0315	0.1079	0.037	0.0018
5	rs73348141	177526334	1.17	0.00269820593529537	1.16	0.0391967480014609	0.150192576705133	0.0245364390200317	0.0098	0.0076	0.1008	0.0115	0.0399	0.0159	0.0158	0.0247	0.0017	0.0356	0.0382	0.1601	0.0033	0.0458	0.1077	0.0171	0.0185	0.0025	0.0022	0.0163	0.0185	0.123	0.0315	0.1083	0.0369	0.0018
5	rs7380422	177536243	1.16	0.00368959424733411	1.16	0.0391967480014609	0.103138152134861	0.0451550381444514	0.0097	0.0077	0.1017	0.0117	0.0397	0.0161	0.0159	0.0255	0.0015	0.0346	0.0372	0.1606	0.0032	0.0455	0.1085	0.0166	0.018	0.0023	0.0017	0.0165	0.0183	0.1221	0.0314	0.1109	0.0364	0.0019
5	rs116626586	177537706	1.16	0.00368959424733411	1.16	0.0391967480014609	0.102744735491175	0.04183154410652	0.0097	0.0077	0.1017	0.0118	0.0397	0.0162	0.016	0.0254	0.0015	0.0347	0.0372	0.1607	0.0032	0.0456	0.1085	0.0166	0.018	0.0023	0.0017	0.0165	0.0182	0.122	0.0313	0.1109	0.0363	0.0019
5	rs36090803	177538968	1.15	0.00498952698628164	1.16	0.0391967480014609	0.102221636930665	0.0409347176008474	0.0097	0.0077	0.1017	0.0118	0.0397	0.0162	0.0161	0.0254	0.0015	0.0347	0.0372	0.1608	0.0032	0.0456	0.1085	0.0166	0.018	0.0023	0.0017	0.0165	0.0182	0.1219	0.0313	0.111	0.0363	0.0019
5	rs79662706	177540087	1.15	0.00498952698628164	1.16	0.0391967480014609	0.102823343872308	0.0400466215622412	0.0097	0.0077	0.1017	0.0118	0.0397	0.0163	0.0161	0.0254	0.0015	0.0347	0.0371	0.1608	0.0033	0.0457	0.1085	0.0166	0.018	0.0023	0.0017	0.0165	0.0181	0.1219	0.0313	0.111	0.0363	0.0019
5	rs114004670	177543280	1.15	0.00498952698628164	1.16	0.0391967480014609	0.101492094465126	0.0381345621301667	0.0097	0.0077	0.1017	0.0118	0.0397	0.0163	0.0161	0.0253	0.0015	0.0347	0.0371	0.1609	0.0033	0.0458	0.1085	0.0165	0.018	0.0023	0.0017	0.0165	0.018	0.1218	0.0312	0.1111	0.0363	0.002
5	rs72817253	177543835	1.15	0.00498952698628164	1.16	0.0391967480014609	0.103006909152154	0.038894318141909	0.0097	0.0077	0.1017	0.0118	0.0397	0.0164	0.0161	0.0253	0.0015	0.0347	0.0371	0.1609	0.0033	0.0459	0.1085	0.0165	0.018	0.0023	0.0017	0.0165	0.018	0.1217	0.0312	0.1111	0.0363	0.002
5	rs116794962	177547961	1.15	0.00498952698628164	1.15	0.047929882429645	0.0987086448356895	0.035686195080302	0.0097	0.0077	0.1016	0.0119	0.0397	0.0165	0.0162	0.0252	0.0015	0.0347	0.037	0.161	0.0033	0.0458	0.1086	0.0165	0.018	0.0023	0.0017	0.0165	0.0179	0.1216	0.0312	0.1111	0.0363	0.002
5	rs7712666	177548085	1.15	0.00498952698628164	1.15	0.047929882429645	0.0983513681488436	0.0367416267445653	0.0097	0.0077	0.1016	0.0119	0.0397	0.0165	0.0162	0.0252	0.0015	0.0347	0.037	0.161	0.0033	0.0458	0.1086	0.0165	0.018	0.0023	0.0017	0.0165	0.0179	0.1216	0.0312	0.1111	0.0363	0.002
5	rs115186199	177548196	1.15	0.00498952698628164	1.15	0.047929882429645	0.0994256340083085	0.0355814236323044	0.0097	0.0077	0.1016	0.0119	0.0397	0.0165	0.0162	0.0252	0.0015	0.0347	0.037	0.161	0.0033	0.0458	0.1086	0.0165	0.0181	0.0023	0.0017	0.0165	0.0179	0.1216	0.0312	0.1111	0.0363	0.002
5	rs55727122	177549672	1.15	0.00498952698628164	1.15	0.047929882429645	0.102613804780368	0.0343866830986205	0.0096	0.0077	0.1016	0.0119	0.0397	0.0164	0.0162	0.0252	0.0015	0.0348	0.037	0.1611	0.0034	0.0458	0.1086	0.0165	0.0181	0.0023	0.0017	0.0166	0.0179	0.1217	0.0311	0.1112	0.0361	0.002
5	rs114255195	177552325	1.15	0.00498952698628164	1.14	0.0581452072437857	0.102980673048959	0.0350076971733541	0.0096	0.0077	0.1016	0.0119	0.0397	0.0165	0.0162	0.0253	0.0015	0.0348	0.0369	0.1611	0.0034	0.0457	0.1086	0.0164	0.0181	0.0023	0.0017	0.0166	0.0179	0.1216	0.0311	0.1112	0.036	0.002
5	rs78268698	177567172	1.15	0.00498952698628164	1.14	0.0581452072437857	0.0962498797434459	0.0476914650292326	0.0096	0.0077	0.1013	0.0121	0.0396	0.0167	0.0162	0.0253	0.0015	0.0347	0.0367	0.1613	0.0035	0.0455	0.1087	0.0163	0.018	0.0024	0.0018	0.017	0.0179	0.1211	0.0311	0.1115	0.0358	0.0021
5	rs116607328	177571325	1.15	0.00498952698628164	1.13	0.0699995683306186	0.0912054398401838	0.0498617447741532	0.0096	0.0077	0.1012	0.0121	0.0395	0.0168	0.0161	0.0253	0.0015	0.0347	0.0366	0.1612	0.0035	0.0454	0.1087	0.0163	0.018	0.0025	0.0018	0.0171	0.0179	0.121	0.0311	0.1116	0.0358	0.0021
5	rs3812071	177575266	1.15	0.00498952698628164	1.13	0.0699995683306186	0.0881512187508171	0.0520120982983859	0.0096	0.0077	0.1011	0.0121	0.0395	0.0168	0.0161	0.0253	0.0015	0.0347	0.0366	0.1612	0.0035	0.0454	0.1087	0.0163	0.018	0.0025	0.0018	0.0172	0.0179	0.1209	0.0311	0.1117	0.0358	0.0022
5	rs41285577	177580643	1.15	0.00498952698628164	1.13	0.0699995683306186	0.0852325757729612	0.0498617447741532	0.0096	0.0077	0.1011	0.0121	0.0395	0.0169	0.0161	0.0253	0.0015	0.0347	0.0366	0.1612	0.0036	0.0453	0.1088	0.0162	0.0179	0.0025	0.0019	0.0172	0.0179	0.1208	0.0311	0.1118	0.0358	0.0022
5	rs7710186	177589795	1.15	0.00498952698628164	1.13	0.0699995683306186	0.078362319165209	0.0486508057765096	0.0095	0.0077	0.101	0.0122	0.0396	0.017	0.0161	0.0253	0.0015	0.0347	0.0366	0.1613	0.0037	0.0452	0.1089	0.0161	0.0179	0.0025	0.0019	0.0172	0.0179	0.1206	0.0311	0.1119	0.0359	0.0022
5	rs12656768	177601736	1.15	0.00498952698628164	1.13	0.0699995683306186	0.0724028542647206	0.0556619326325885	0.0094	0.0077	0.1009	0.0123	0.0396	0.0171	0.0161	0.0254	0.0015	0.0346	0.0364	0.1614	0.0037	0.045	0.1091	0.0157	0.0177	0.0025	0.002	0.0173	0.0179	0.1207	0.0311	0.1119	0.0358	0.0023
5	rs35085759	177604919	1.15	0.00498952698628164	1.13	0.0699995683306186	0.0640581011860806	0.0575914987783686	0.0093	0.0077	0.1008	0.0125	0.0398	0.0173	0.0163	0.0255	0.0015	0.0347	0.0362	0.1611	0.0037	0.0449	0.1088	0.0156	0.0176	0.0026	0.0021	0.0173	0.0178	0.1209	0.0312	0.112	0.0359	0.0024
5	rs6601224	177609343	1.15	0.00498952698628164	1.13	0.0699995683306186	0.0791148573530652	0.0536349935677788	0.009	0.0076	0.1008	0.013	0.0398	0.0175	0.0164	0.0256	0.0013	0.0348	0.036	0.1603	0.0038	0.0449	0.1081	0.0156	0.0179	0.0024	0.0022	0.0176	0.0175	0.1214	0.0313	0.112	0.0357	0.0025
5	rs4976744	177611407	1.15	0.00498952698628164	1.13	0.0699995683306186	0.0807912482178296	0.0508398538774905	0.0089	0.0076	0.1008	0.0131	0.0399	0.0175	0.0164	0.0257	0.0013	0.0348	0.036	0.1602	0.0039	0.045	0.108	0.0156	0.018	0.0024	0.0022	0.0176	0.0174	0.1214	0.0313	0.112	0.0356	0.0025
5	rs115931401	177611618	1.15	0.00498952698628164	1.13	0.0699995683306186	0.0808587735563549	0.0507784792821353	0.0089	0.0076	0.1008	0.0131	0.0399	0.0175	0.0164	0.0257	0.0013	0.0348	0.036	0.1602	0.0038	0.045	0.108	0.0156	0.0179	0.0024	0.0022	0.0176	0.0174	0.1214	0.0313	0.112	0.0356	0.0025
5	rs13184677	177613296	1.15	0.00498952698628164	1.13	0.0699995683306186	0.0838888243868057	0.0504109108230299	0.0089	0.0076	0.1008	0.0131	0.0398	0.0176	0.0164	0.0257	0.0013	0.0348	0.036	0.1602	0.0039	0.0449	0.108	0.0157	0.0179	0.0024	0.0022	0.0176	0.0174	0.1215	0.0313	0.1119	0.0357	0.0025
5	rs2961664	177613836	1.15	0.00498952698628164	1.12	0.083651866997597	0.0861906957564351	0.051085675261764	0.0089	0.0076	0.1008	0.0131	0.0398	0.0176	0.0164	0.0257	0.0013	0.0348	0.036	0.1602	0.0039	0.0448	0.1079	0.0157	0.0179	0.0024	0.0022	0.0176	0.0174	0.1215	0.0313	0.1119	0.0357	0.0025
5	rs2913815	177623076	1.14	0.00667397486856553	1.12	0.083651866997597	0.0735619396604351	0.0255588208873387	0.009	0.0077	0.0997	0.014	0.0403	0.0191	0.0174	0.0261	0.0014	0.0356	0.0357	0.1581	0.0043	0.0448	0.1044	0.0174	0.0186	0.0025	0.0026	0.0183	0.0172	0.1194	0.0308	0.1112	0.0369	0.0025
5	rs116368365	177626296	1.14	0.00667397486856553	1.13	0.0699995683306186	0.0647378345675996	0.0250673839259533	0.0089	0.0076	0.0992	0.0142	0.0403	0.0194	0.0176	0.0265	0.0016	0.0357	0.0356	0.1572	0.0045	0.0445	0.1034	0.0178	0.0191	0.0025	0.0028	0.0181	0.0171	0.119	0.0305	0.1116	0.0372	0.0026
5	rs17639067	177627799	1.13	0.008831401728466	1.13	0.0699995683306186	0.0571224689708867	0.0210949328584527	0.0089	0.0076	0.099	0.0143	0.0404	0.0196	0.0178	0.0266	0.0017	0.0358	0.0355	0.1568	0.0046	0.0444	0.1028	0.018	0.0194	0.0026	0.0029	0.018	0.017	0.1188	0.0304	0.1119	0.0373	0.0027
5	rs959193	177629047	1.13	0.008831401728466	1.12	0.083651866997597	0.0549965002938107	0.0196063367487112	0.0089	0.0076	0.0988	0.0143	0.0403	0.0197	0.0178	0.0265	0.0017	0.0357	0.0354	0.1565	0.0046	0.0445	0.1026	0.0181	0.0195	0.0026	0.0029	0.0179	0.017	0.1191	0.0303	0.1122	0.0374	0.0027
5	rs116592017	177629233	1.13	0.008831401728466	1.12	0.083651866997597	0.0487277185147827	0.0208092628186829	0.0089	0.0076	0.0988	0.0143	0.0403	0.0198	0.0178	0.0265	0.0018	0.0356	0.0354	0.1565	0.0046	0.0445	0.1026	0.0181	0.0195	0.0026	0.0029	0.0179	0.017	0.1191	0.0303	0.1123	0.0374	0.0027
5	rs2913817	177630040	1.13	0.008831401728466	1.12	0.083651866997597	0.049148235481177	0.0196458742101853	0.0089	0.0076	0.0988	0.0143	0.0403	0.0199	0.0179	0.0264	0.0018	0.0356	0.0354	0.1565	0.0046	0.0444	0.1024	0.0182	0.0195	0.0026	0.0029	0.0178	0.017	0.1189	0.0304	0.1126	0.0374	0.0027
5	rs9329138	177630913	1.13	0.008831401728466	1.13	0.0699995683306186	0.0419911309423312	0.0244045474095953	0.009	0.0076	0.0989	0.0144	0.0403	0.0195	0.018	0.0262	0.0018	0.0356	0.0354	0.1561	0.0047	0.0445	0.1025	0.0182	0.0195	0.0027	0.0029	0.0178	0.017	0.1187	0.0304	0.1129	0.0375	0.0028
5	rs72817290	177635535	1.13	0.008831401728466	1.13	0.0699995683306186	0.0442164224456538	0.048350110809401	0.0089	0.0075	0.0988	0.0144	0.0403	0.0197	0.0181	0.0261	0.0018	0.0356	0.0353	0.1556	0.0047	0.0442	0.1023	0.0182	0.0197	0.0026	0.0029	0.0178	0.0171	0.1188	0.0304	0.1132	0.0376	0.0029
5	rs72817293	177640654	1.13	0.008831401728466	1.13	0.0699995683306186	0.0425033509464821	0.0408232272498776	0.0088	0.0075	0.0988	0.0145	0.0403	0.0198	0.0182	0.026	0.0019	0.0356	0.0353	0.1555	0.0047	0.0441	0.1023	0.0182	0.0198	0.0025	0.0029	0.0178	0.0171	0.1188	0.0303	0.1133	0.0377	0.0029
5	rs2913748	177642177	1.13	0.008831401728466	1.13	0.0699995683306186	0.0397875908810484	0.0411581074576938	0.0088	0.0075	0.0988	0.0145	0.0403	0.0198	0.0182	0.026	0.0019	0.0356	0.0354	0.1554	0.0047	0.044	0.1023	0.0182	0.0198	0.0025	0.0029	0.0178	0.0172	0.1189	0.0303	0.1133	0.0377	0.0029
5	rs75616150	177654158	1.14	0.00667397486856553	1.13	0.0699995683306186	0.035039834863048	0.0533212210170156	0.0089	0.0075	0.0985	0.0146	0.0405	0.02	0.0185	0.026	0.0019	0.0356	0.0353	0.1548	0.0047	0.0441	0.1021	0.0183	0.0199	0.0025	0.0028	0.0178	0.0172	0.1186	0.0303	0.1131	0.0381	0.0029
5	rs78915852	177656572	1.14	0.00667397486856553	1.13	0.0699995683306186	0.0161990690279009	0.0485906013625322	0.009	0.0073	0.0976	0.0149	0.0413	0.0206	0.0194	0.0259	0.002	0.036	0.0352	0.1523	0.0046	0.0442	0.1014	0.0185	0.0202	0.0025	0.0027	0.0179	0.0175	0.1183	0.0306	0.1125	0.0391	0.0029
5	rs2913862	177656701	1.14	0.00667397486856553	1.13	0.0699995683306186	0.0150185522496666	0.0571387447713497	0.009	0.0073	0.0974	0.0149	0.0414	0.0206	0.0195	0.0259	0.002	0.0361	0.0352	0.1522	0.0046	0.0442	0.1013	0.0186	0.0203	0.0025	0.0027	0.0179	0.0175	0.1182	0.0306	0.1124	0.0391	0.0029
5	rs62388741	177657172	1.14	0.00667397486856553	1.13	0.0699995683306186	0.0161325685133909	0.0668939645962369	0.009	0.0072	0.0968	0.015	0.0416	0.0207	0.0197	0.0259	0.002	0.0362	0.0352	0.1517	0.0046	0.0442	0.1009	0.0187	0.0204	0.0024	0.0027	0.018	0.0176	0.1183	0.0307	0.1123	0.0394	0.0029
5	rs72819004	177657301	1.14	0.00667397486856553	1.13	0.0699995683306186	0.0165195802312426	0.0766262266642241	0.009	0.0072	0.0966	0.015	0.0417	0.0208	0.0198	0.0259	0.002	0.0362	0.0352	0.1517	0.0046	0.0442	0.1009	0.0187	0.0204	0.0024	0.0027	0.018	0.0175	0.1182	0.0306	0.1124	0.0394	0.0029
5	rs58964782	177662845	1.13	0.008831401728466	1.13	0.0699995683306186	0.0238631315078332	0.027662709084856	0.0085	0.0071	0.0922	0.0146	0.0442	0.0219	0.0217	0.0254	0.0022	0.0359	0.0356	0.1497	0.0046	0.0444	0.1003	0.0197	0.0213	0.0024	0.003	0.0185	0.0172	0.1181	0.0301	0.1117	0.0408	0.003
5	rs12654995	177663493	1.13	0.008831401728466	1.13	0.0699995683306186	0.0226788070210428	0.0202837322743333	0.0085	0.0071	0.092	0.0146	0.0443	0.0219	0.0217	0.0254	0.0021	0.0359	0.0356	0.1497	0.0046	0.0445	0.1002	0.0198	0.0214	0.0024	0.0031	0.0185	0.0171	0.1181	0.0301	0.1117	0.0408	0.003
5	rs1544926	177665342	1.13	0.008831401728466	1.13	0.0699995683306186	0.0215282627855552	0.0189790100433625	0.0084	0.007	0.0915	0.0146	0.0445	0.022	0.0219	0.0255	0.0022	0.0359	0.0356	0.1495	0.0046	0.0443	0.1	0.0199	0.0215	0.0025	0.0031	0.0185	0.0171	0.1182	0.0301	0.1117	0.041	0.003
5	rs10903280	177668599	1.12	0.0115632168117458	1.13	0.0699995683306186	0.0244866064993841	0.0297963357880914	0.0083	0.007	0.0909	0.0146	0.0449	0.0224	0.0222	0.0258	0.0021	0.0363	0.0355	0.1491	0.0046	0.044	0.0995	0.0199	0.022	0.0026	0.0031	0.0185	0.0171	0.1179	0.03	0.1117	0.0411	0.0031
5	rs72819015	177674070	1.12	0.0115632168117458	1.13	0.0699995683306186	0.0231838200175053	0.0215476404171918	0.0082	0.007	0.0899	0.0146	0.0452	0.0225	0.0223	0.0258	0.0022	0.0361	0.0356	0.1491	0.0045	0.044	0.0993	0.0201	0.022	0.0026	0.0031	0.0184	0.0171	0.1186	0.0302	0.1115	0.0412	0.0031
5	rs72819017	177674589	1.12	0.0115632168117458	1.13	0.0699995683306186	0.0229732211717573	0.0196854503854044	0.0082	0.007	0.0898	0.0146	0.0452	0.0225	0.0223	0.0258	0.0022	0.0361	0.0356	0.1491	0.0045	0.044	0.0993	0.0201	0.022	0.0026	0.0031	0.0184	0.0171	0.1187	0.0302	0.1115	0.0412	0.0031
5	rs57478839	177676617	1.12	0.0115632168117458	1.13	0.0699995683306186	0.0215009601007271	0.0164968815994975	0.0081	0.007	0.089	0.0146	0.0452	0.0225	0.0224	0.0258	0.0022	0.0367	0.0356	0.1488	0.0045	0.044	0.099	0.0202	0.022	0.0027	0.0031	0.0184	0.0171	0.1191	0.0303	0.1115	0.0412	0.0031
5	rs890802	177683377	1.12	0.0115632168117458	1.13	0.0699995683306186	0.0242874296266515	0.0131939373645986	0.008	0.0069	0.0884	0.0147	0.0458	0.0228	0.0227	0.026	0.0022	0.0368	0.0357	0.1481	0.0046	0.044	0.0982	0.0205	0.0222	0.0026	0.0031	0.0184	0.0172	0.1191	0.0303	0.1112	0.0413	0.0031
5	rs61739424	177683905	1.12	0.0115632168117458	1.13	0.0699995683306186	0.0236091717913447	0.0126156918882927	0.008	0.0069	0.0884	0.0147	0.0458	0.0228	0.0228	0.0259	0.0022	0.0369	0.0357	0.148	0.0046	0.044	0.0981	0.0205	0.0222	0.0026	0.0031	0.0184	0.0172	0.1192	0.0304	0.1112	0.0413	0.0031
5	rs2913847	177684682	1.12	0.0115632168117458	1.13	0.0699995683306186	0.0243271718901173	0.0192130934442675	0.0081	0.0069	0.0882	0.0147	0.0459	0.0228	0.0228	0.0259	0.0022	0.0369	0.0358	0.1479	0.0046	0.0441	0.0979	0.0206	0.0223	0.0027	0.0031	0.0184	0.0171	0.1193	0.0304	0.1111	0.0414	0.0031
5	rs73338868	177689204	1.11	0.0149838864052024	1.13	0.0699995683306186	0.0206934568878077	0.0105784919877898	0.0084	0.0069	0.0862	0.0151	0.0464	0.0231	0.0225	0.0264	0.0021	0.037	0.0361	0.1468	0.0043	0.0445	0.0967	0.0215	0.0233	0.0031	0.0033	0.018	0.0166	0.1199	0.0299	0.1103	0.0426	0.0029
5	rs59092383	177689398	1.11	0.0149838864052024	1.13	0.0699995683306186	0.0223683916418255	0.010204348519475	0.0084	0.0069	0.0861	0.0151	0.0464	0.0232	0.0225	0.0264	0.0021	0.037	0.0361	0.1467	0.0043	0.0446	0.0966	0.0215	0.0233	0.0031	0.0033	0.018	0.0165	0.1199	0.0299	0.1103	0.0426	0.0029
5	rs74425781	177689910	1.11	0.0149838864052024	1.15	0.047929882429645	0.023155020649262	0.0107242275523274	0.0084	0.0069	0.0859	0.0151	0.0465	0.0233	0.0225	0.0264	0.0021	0.0371	0.0361	0.1466	0.0042	0.0446	0.0964	0.0216	0.0234	0.0032	0.0033	0.018	0.0165	0.1201	0.0299	0.1102	0.0428	0.0029
5	rs2913845	177692093	1.1	0.0192206709224904	1.14	0.0581452072437857	0.0223122829301457	0.0116504819749191	0.0085	0.0069	0.0855	0.0153	0.0466	0.0234	0.0225	0.0266	0.0021	0.0372	0.036	0.1463	0.0041	0.0446	0.0961	0.0219	0.0236	0.0033	0.0034	0.018	0.0164	0.1202	0.0298	0.11	0.0431	0.0029
5	rs1863990	177698462	1.1	0.0192206709224904	1.13	0.0699995683306186	0.0220795874567247	0.0126156918882927	0.0086	0.0069	0.0854	0.0153	0.0466	0.0233	0.0225	0.0266	0.0021	0.0373	0.036	0.1463	0.0041	0.0446	0.0961	0.0218	0.0237	0.0034	0.0034	0.0179	0.0164	0.1204	0.0298	0.1099	0.0432	0.0029
5	rs6889016	177698930	1.1	0.0192206709224904	1.13	0.0699995683306186	0.0218486462751226	0.0120195006644638	0.0085	0.0069	0.0854	0.0153	0.0466	0.0233	0.0225	0.0266	0.0021	0.0373	0.036	0.1463	0.0041	0.0446	0.0961	0.0218	0.0237	0.0034	0.0034	0.0179	0.0164	0.1204	0.0298	0.1099	0.0432	0.0029
5	rs75613490	177700616	1.1	0.0192206709224904	1.13	0.0699995683306186	0.0209958883364205	0.0129675137212098	0.0085	0.0069	0.0851	0.0153	0.0464	0.0233	0.0225	0.0266	0.0021	0.0371	0.0372	0.1463	0.0041	0.0446	0.0957	0.0219	0.0237	0.0034	0.0034	0.0179	0.0164	0.1204	0.0298	0.1096	0.0432	0.0029
5	rs80253824	177710331	1.1	0.0192206709224904	1.13	0.0699995683306186	0.0186969775604433	0.0159209423280434	0.0085	0.0069	0.0847	0.0154	0.0464	0.0231	0.0226	0.0267	0.0021	0.0371	0.0372	0.1462	0.0041	0.0443	0.0959	0.0219	0.0238	0.0035	0.0034	0.0178	0.0163	0.1206	0.0297	0.1097	0.0433	0.0029
5	rs890801	177715291	1.1	0.0192206709224904	1.13	0.0699995683306186	0.0179758089653641	0.0177919156682351	0.0085	0.007	0.0846	0.0154	0.0463	0.0231	0.0226	0.0268	0.0021	0.0371	0.0372	0.1462	0.0041	0.0441	0.096	0.0219	0.0239	0.0036	0.0034	0.0178	0.0163	0.1207	0.0296	0.1098	0.0433	0.0029
5	rs72819073	177718869	1.09	0.0244129772860817	1.12	0.083651866997597	0.0185576239616641	0.0162797187862473	0.0085	0.007	0.0843	0.0155	0.0465	0.0231	0.0227	0.0269	0.0021	0.0371	0.0372	0.1462	0.0041	0.0442	0.0959	0.0219	0.0239	0.0036	0.0034	0.0178	0.0162	0.1208	0.0296	0.1097	0.0434	0.0028
5	rs116775084	177721135	1.09	0.0244129772860817	1.12	0.083651866997597	0.0194559285439938	0.019056882455571	0.0085	0.007	0.0841	0.0155	0.0465	0.0231	0.0227	0.027	0.0021	0.0371	0.0373	0.1462	0.0041	0.0443	0.0958	0.0219	0.0239	0.0037	0.0034	0.0178	0.0161	0.1209	0.0295	0.1097	0.0435	0.0028
5	rs2973786	177725209	1.09	0.0244129772860817	1.12	0.083651866997597	0.0196768260143681	0.0228908869856436	0.0085	0.007	0.084	0.0156	0.0466	0.0231	0.0227	0.027	0.0021	0.0371	0.0373	0.1462	0.0041	0.0443	0.0957	0.0219	0.0239	0.0037	0.0034	0.0178	0.0161	0.1209	0.0295	0.1098	0.0435	0.0028
5	rs17579398	177732595	1.09	0.0244129772860817	1.12	0.083651866997597	0.00967890522138607	0.0189401321400861	0.0086	0.007	0.084	0.0156	0.0468	0.0228	0.0227	0.027	0.0022	0.0373	0.0374	0.1456	0.0041	0.0442	0.0957	0.022	0.0238	0.0037	0.0033	0.0177	0.016	0.1212	0.0294	0.11	0.0435	0.0028
5	rs2860458	177734314	1.09	0.0244129772860817	1.12	0.083651866997597	0.00919958837665258	0.0190958769460637	0.0087	0.007	0.084	0.0157	0.0468	0.0228	0.0226	0.027	0.0022	0.0373	0.0375	0.1455	0.0041	0.0442	0.0956	0.022	0.0238	0.0037	0.0033	0.0177	0.0161	0.1213	0.0294	0.1101	0.0435	0.0028
5	rs2913768	177738331	1.09	0.0244129772860817	1.12	0.083651866997597	0.00710375007586515	0.0167154648821006	0.0087	0.007	0.084	0.0157	0.0469	0.0228	0.0227	0.0269	0.0022	0.0373	0.0375	0.1454	0.0042	0.044	0.0955	0.0221	0.0239	0.0037	0.0032	0.0178	0.0162	0.1211	0.0294	0.1098	0.0435	0.0028
5	rs73344856	177741198	1.09	0.0244129772860817	1.12	0.083651866997597	0.00615101465906277	0.0158140810574749	0.0087	0.007	0.084	0.0157	0.0469	0.0228	0.0227	0.027	0.0023	0.0374	0.0374	0.1454	0.0042	0.044	0.0954	0.0222	0.0239	0.0036	0.0032	0.0179	0.0162	0.1211	0.0294	0.1095	0.0435	0.0028
5	rs2973698	177745360	1.09	0.0244129772860817	1.12	0.083651866997597	0.00726422252464535	0.0228483206151456	0.0088	0.007	0.084	0.0158	0.0469	0.023	0.0227	0.027	0.0021	0.0374	0.0375	0.1453	0.0042	0.0439	0.0953	0.0223	0.0239	0.0036	0.0032	0.018	0.0163	0.1206	0.0295	0.1095	0.0435	0.0028
5	rs71611423	177746188	1.09	0.0244129772860817	1.12	0.083651866997597	0.0071356243370261	0.0213412895040986	0.0088	0.007	0.0839	0.0158	0.0469	0.0229	0.0227	0.0271	0.0021	0.0374	0.0375	0.1453	0.0041	0.044	0.0953	0.0224	0.024	0.0036	0.0032	0.018	0.0163	0.1206	0.0295	0.1095	0.0435	0.0028
5	rs13160045	177748840	1.09	0.0244129772860817	1.13	0.0699995683306186	0.010803075648185	0.0296036822255368	0.0089	0.0072	0.0834	0.0161	0.047	0.0227	0.0226	0.0275	0.0021	0.0378	0.0374	0.1452	0.0043	0.0437	0.0943	0.0228	0.0242	0.0037	0.0034	0.0183	0.0168	0.1194	0.0295	0.1094	0.0437	0.003
5	rs890813	177751488	1.09	0.0244129772860817	1.12	0.083651866997597	0.0117058059289632	0.0358436157932095	0.009	0.0072	0.0832	0.0162	0.0469	0.0227	0.0226	0.0275	0.0021	0.038	0.0374	0.145	0.0044	0.0439	0.0939	0.0228	0.0242	0.0037	0.0034	0.0184	0.0172	0.1192	0.0295	0.1093	0.0436	0.0031
5	rs2973691	177753542	1.09	0.0244129772860817	1.12	0.083651866997597	0.0240499516094192	0.0502275636380715	0.0091	0.0073	0.0826	0.0164	0.0475	0.0228	0.0223	0.0282	0.0021	0.0386	0.0381	0.1435	0.0046	0.0439	0.0935	0.0229	0.0253	0.0035	0.0035	0.0188	0.0171	0.1186	0.0294	0.1083	0.0436	0.0033
5	rs6863023	177754316	1.08	0.0307113420574436	1.12	0.083651866997597	0.0121958066236476	0.0564303715929338	0.009	0.0074	0.082	0.0165	0.0476	0.0226	0.0218	0.0287	0.0026	0.0388	0.039	0.143	0.0047	0.0443	0.0927	0.0232	0.0255	0.0038	0.0035	0.0185	0.0175	0.1183	0.0291	0.1071	0.0437	0.0035
5	rs930055	177755175	1.08	0.0307113420574436	1.12	0.083651866997597	0.0151308372363656	0.0738002367806995	0.0091	0.0076	0.0816	0.0166	0.0478	0.0223	0.0215	0.0289	0.0027	0.0393	0.0392	0.1424	0.0047	0.0446	0.0921	0.0235	0.0256	0.004	0.0036	0.0189	0.018	0.1177	0.0291	0.1061	0.0436	0.0038
5	rs2973687	177755366	1.08	0.0307113420574436	1.11	0.0992615496976265	0.0167838819518682	0.0977511031139931	0.0091	0.0077	0.0815	0.0166	0.0479	0.0223	0.0214	0.0289	0.0027	0.0394	0.0393	0.1423	0.0047	0.0447	0.0919	0.0236	0.0257	0.004	0.0036	0.019	0.0181	0.1176	0.029	0.1058	0.0436	0.0038
5	rs6879368	177757967	1.08	0.0307113420574436	1.11	0.0992615496976265	0.0200461464579912	0.100503156051282	0.0092	0.0077	0.0816	0.0168	0.0481	0.0222	0.0215	0.0291	0.0027	0.0395	0.0394	0.1422	0.0047	0.0448	0.0917	0.0237	0.0258	0.0041	0.0037	0.0192	0.0183	0.1165	0.029	0.1055	0.0437	0.0039
5	rs74863874	177762537	1.08	0.0307113420574436	1.11	0.0992615496976265	0.0179917881492526	0.0885899300173812	0.0092	0.0077	0.0816	0.017	0.0482	0.0222	0.0218	0.0292	0.0028	0.0396	0.0395	0.142	0.0048	0.0447	0.0914	0.0237	0.0261	0.0042	0.0037	0.0192	0.0185	0.1156	0.0292	0.105	0.0438	0.0039
5	rs2913794	177762726	1.08	0.0307113420574436	1.11	0.0992615496976265	0.019830818629293	0.101399902916346	0.0092	0.0077	0.0816	0.017	0.0483	0.0222	0.0218	0.0292	0.0028	0.0396	0.0395	0.142	0.0048	0.0447	0.0914	0.0237	0.0261	0.0042	0.0037	0.0192	0.0185	0.1155	0.0292	0.1049	0.0439	0.0039
5	rs66564848	177768533	1.07	0.0382760853635132	1.12	0.083651866997597	0.0181521513953634	0.103367180811533	0.0092	0.0079	0.0815	0.0171	0.0487	0.0221	0.0219	0.0294	0.0029	0.0396	0.0393	0.1419	0.005	0.0446	0.0909	0.0238	0.0262	0.0041	0.0037	0.0193	0.0185	0.1152	0.0292	0.1042	0.0441	0.004
5	rs2973805	177774505	1.07	0.0382760853635132	1.12	0.083651866997597	0.0184923085813378	0.122155699549981	0.0092	0.008	0.0813	0.0171	0.0493	0.022	0.022	0.0297	0.003	0.0398	0.0391	0.1413	0.0051	0.0448	0.0904	0.0241	0.0262	0.0041	0.0036	0.0195	0.0187	0.1147	0.0292	0.1034	0.0444	0.0041
5	rs80263847	177775161	1.07	0.0382760853635132	1.12	0.083651866997597	0.0142161008429067	0.101808540055431	0.0092	0.008	0.0812	0.0171	0.0493	0.022	0.022	0.0297	0.003	0.0398	0.0391	0.1412	0.0051	0.0447	0.0904	0.0241	0.0262	0.0041	0.0036	0.0195	0.0188	0.1146	0.0293	0.1034	0.0444	0.0041
5	rs112735849	177776378	1.07	0.0382760853635132	1.12	0.083651866997597	0.0117174367116877	0.113847400842463	0.0092	0.0081	0.0811	0.0171	0.0493	0.022	0.022	0.0298	0.003	0.0399	0.0392	0.141	0.0052	0.0447	0.0901	0.0241	0.0262	0.0041	0.0036	0.0195	0.0189	0.1145	0.0293	0.1034	0.0445	0.0041
5	rs59053074	177776973	1.07	0.0382760853635132	1.12	0.083651866997597	0.0100260364089892	0.130142647632455	0.0092	0.0081	0.081	0.0171	0.0493	0.022	0.022	0.0299	0.0031	0.0399	0.0393	0.1408	0.0052	0.0447	0.0899	0.0242	0.0261	0.0041	0.0036	0.0195	0.0189	0.1145	0.0294	0.1035	0.0446	0.0041
5	rs2913810	177779994	1.07	0.0382760853635132	1.12	0.083651866997597	0.0113665774557422	0.254880141437348	0.0091	0.0083	0.0799	0.0173	0.0495	0.0221	0.0221	0.0303	0.0031	0.0404	0.0399	0.1399	0.0053	0.0448	0.0886	0.0244	0.0259	0.0041	0.0036	0.0196	0.0194	0.1139	0.0298	0.1033	0.0453	0.0041
5	rs7727323	177780183	1.07	0.0382760853635132	1.12	0.083651866997597	0.00899773617871553	0.169098063038906	0.0091	0.0084	0.0799	0.0173	0.0496	0.0221	0.0221	0.0303	0.0031	0.0403	0.04	0.14	0.0052	0.0447	0.0885	0.0245	0.026	0.0041	0.0035	0.0196	0.0194	0.1137	0.0297	0.1032	0.0454	0.004
5	rs7732432	177780358	1.07	0.0382760853635132	1.12	0.083651866997597	0.00910304376553841	0.124708639575844	0.009	0.0084	0.0798	0.0173	0.0498	0.0221	0.0222	0.0304	0.0031	0.0404	0.04	0.1401	0.0051	0.0447	0.0884	0.0246	0.026	0.0041	0.0035	0.0197	0.0194	0.1135	0.0297	0.1031	0.0455	0.0041
5	rs4976720	177781074	1.07	0.0382760853635132	1.12	0.083651866997597	0.0069969824161124	0.168802158004557	0.0091	0.0087	0.0796	0.0175	0.0501	0.0222	0.0222	0.0307	0.0031	0.0404	0.0402	0.1402	0.005	0.0448	0.0877	0.0247	0.0262	0.0041	0.0032	0.0198	0.0197	0.1123	0.0297	0.1025	0.0457	0.0041
5	rs80061235	177782403	1.07	0.0382760853635132	1.12	0.083651866997597	0.0135947920053681	0.263291458474518	0.0091	0.0091	0.0784	0.0182	0.0508	0.0224	0.0226	0.0309	0.0032	0.0404	0.0411	0.1405	0.0049	0.0449	0.0865	0.0251	0.0263	0.0043	0.0028	0.0199	0.0206	0.1099	0.0299	0.1018	0.0461	0.0041
5	rs62389379	177782904	1.07	0.0382760853635132	1.12	0.083651866997597	0.0200634456627466	0.243762834060844	0.0091	0.0093	0.0779	0.0184	0.051	0.0226	0.0229	0.0311	0.0032	0.0404	0.0415	0.1405	0.0048	0.0447	0.0854	0.0254	0.0263	0.0043	0.0027	0.0206	0.0209	0.109	0.0303	0.1015	0.046	0.0039
5	rs3112485	177782932	1.06	0.0472756964826134	1.12	0.083651866997597	0.021784296180905	0.258393372625069	0.0091	0.0094	0.078	0.0184	0.0511	0.0226	0.0229	0.0311	0.0032	0.0404	0.0415	0.1405	0.0047	0.0447	0.0853	0.0254	0.0263	0.0043	0.0027	0.0206	0.021	0.109	0.0303	0.1015	0.046	0.0039
5	rs34401308	177784090	1.07	0.0382760853635132	1.12	0.083651866997597	0.028652394468931	0.31487581964768	0.0089	0.0095	0.0778	0.0186	0.0513	0.0226	0.0228	0.0312	0.0032	0.0403	0.0416	0.1407	0.0045	0.0448	0.0845	0.0259	0.0262	0.0043	0.0026	0.0208	0.0216	0.1081	0.0306	0.1011	0.0462	0.0038
5	rs10440797	177788462	1.06	0.0472756964826134	1.12	0.083651866997597	0.147370357131715	0.365824976330354	0.0086	0.0097	0.0779	0.0204	0.0521	0.0224	0.0232	0.0313	0.0034	0.0395	0.043	0.1415	0.004	0.0444	0.0829	0.0283	0.0255	0.0043	0.0024	0.0221	0.0222	0.1038	0.0303	0.1001	0.0467	0.0032
5	rs72820973	177789109	1.06	0.0472756964826134	1.11	0.0992615496976265	0.162006534195041	0.354036265305706	0.0086	0.0097	0.0779	0.0204	0.0521	0.0223	0.0233	0.0313	0.0033	0.0393	0.043	0.1418	0.004	0.0443	0.0831	0.0285	0.0254	0.0044	0.0024	0.0222	0.0223	0.1034	0.0303	0.1003	0.0467	0.0032
5	rs73804468	177790922	1.06	0.0472756964826134	1.12	0.083651866997597	0.186469094529839	0.433327400364691	0.0086	0.0098	0.0781	0.0205	0.0521	0.0225	0.0239	0.0313	0.0034	0.039	0.043	0.1416	0.0038	0.0442	0.0832	0.0287	0.0252	0.0044	0.0025	0.0221	0.0224	0.1028	0.0301	0.1005	0.0467	0.0032
5	rs10464069	177790952	1.06	0.0472756964826134	1.12	0.083651866997597	0.189402683117941	0.469758737588602	0.0086	0.0098	0.078	0.0206	0.0521	0.0225	0.0239	0.0313	0.0034	0.039	0.043	0.1417	0.0038	0.0443	0.0834	0.0286	0.0251	0.0044	0.0025	0.0221	0.0224	0.1029	0.0299	0.1006	0.0468	0.0032
5	rs79034530	177792500	1.06	0.0472756964826134	1.12	0.083651866997597	0.178701508683185	0.375562674584918	0.0087	0.0099	0.0779	0.0206	0.0522	0.0221	0.0236	0.0313	0.0035	0.0388	0.0431	0.1422	0.0036	0.0445	0.0844	0.0282	0.0244	0.0045	0.0026	0.0221	0.0223	0.103	0.0299	0.1005	0.0468	0.0033
5	rs2910111	177793761	1.06	0.0472756964826134	1.11	0.0992615496976265	0.200774150565532	0.487782751111011	0.0088	0.0099	0.0779	0.0206	0.0523	0.0221	0.0235	0.0313	0.0035	0.0388	0.0432	0.1423	0.0036	0.0446	0.0846	0.0281	0.0243	0.0045	0.0026	0.0221	0.0222	0.103	0.0299	0.1005	0.0468	0.0033
5	rs72822842	177796063	1.06	0.0472756964826134	1.11	0.0992615496976265	0.21478875161851	0.420573514885241	0.0089	0.01	0.078	0.0206	0.0521	0.0221	0.0234	0.0313	0.0036	0.0385	0.0432	0.1422	0.0034	0.0445	0.0853	0.0282	0.0242	0.0043	0.0026	0.0221	0.0223	0.103	0.0297	0.1007	0.0466	0.0033
5	rs4976766	177801906	1.06	0.0472756964826134	1.11	0.0992615496976265	0.223901812188074	0.488736220345517	0.009	0.01	0.0782	0.0207	0.0521	0.0222	0.0233	0.0314	0.0036	0.0384	0.0432	0.1418	0.0034	0.0445	0.0858	0.0283	0.024	0.0044	0.0027	0.0221	0.0223	0.103	0.0295	0.1004	0.0465	0.0033
5	rs2973720	177802161	1.06	0.0472756964826134	1.12	0.083651866997597	0.226192298274814	0.498707890579933	0.009	0.01	0.0782	0.0207	0.0522	0.0222	0.0233	0.0314	0.0036	0.0384	0.0432	0.1418	0.0034	0.0445	0.0858	0.0283	0.024	0.0044	0.0027	0.0221	0.0223	0.1029	0.0295	0.1004	0.0465	0.0033
5	rs13171998	177807352	1.06	0.0472756964826134	1.12	0.083651866997597	0.197353957328746	0.404032420911187	0.0091	0.01	0.078	0.021	0.0519	0.0219	0.0231	0.0316	0.0035	0.0379	0.0432	0.1417	0.0034	0.0444	0.0865	0.0282	0.024	0.0043	0.0028	0.0221	0.0223	0.1031	0.0293	0.1007	0.0465	0.0033
5	rs78282557	177807482	1.06	0.0472756964826134	1.12	0.083651866997597	0.198360992299417	0.402608285225537	0.0091	0.01	0.078	0.021	0.0519	0.0218	0.0231	0.0316	0.0035	0.0379	0.0432	0.1417	0.0034	0.0445	0.0864	0.0282	0.024	0.0043	0.0028	0.0221	0.0223	0.1031	0.0293	0.1007	0.0465	0.0033
5	rs34176122	177808203	1.06	0.0472756964826134	1.12	0.083651866997597	0.206839842419154	0.36305609007828	0.0091	0.01	0.0779	0.0211	0.0519	0.0217	0.023	0.0317	0.0035	0.0378	0.0433	0.1417	0.0034	0.0445	0.0866	0.0281	0.0239	0.0043	0.0029	0.0221	0.0223	0.1031	0.0293	0.1008	0.0464	0.0033
5	rs72822855	177810283	1.06	0.0472756964826134	1.12	0.083651866997597	0.254733977030046	0.372266566045819	0.0092	0.0101	0.0777	0.0213	0.0516	0.0214	0.0229	0.0317	0.0035	0.0377	0.0433	0.1419	0.0034	0.0445	0.0872	0.0281	0.024	0.0043	0.0029	0.022	0.0223	0.1033	0.029	0.101	0.0463	0.0033
5	rs62389383	177812611	1.06	0.0472756964826134	1.12	0.083651866997597	0.307089102065383	0.312104827994577	0.0092	0.0101	0.0776	0.0213	0.0517	0.0214	0.023	0.0318	0.0035	0.0377	0.0434	0.142	0.0032	0.0445	0.0873	0.0281	0.024	0.0043	0.0029	0.022	0.0223	0.1037	0.0284	0.1012	0.0462	0.0033
5	rs111933187	177814394	1.06	0.0472756964826134	1.12	0.083651866997597	0.312886234296139	0.329449702406831	0.0092	0.0101	0.0775	0.0213	0.0516	0.0214	0.0231	0.0318	0.0035	0.0376	0.0434	0.1419	0.0032	0.0446	0.0872	0.0282	0.0241	0.0043	0.0029	0.0221	0.0223	0.1037	0.0284	0.1012	0.0462	0.0034
5	rs2973735	177814557	1.06	0.0472756964826134	1.12	0.083651866997597	0.328522028141315	0.353038067993508	0.0092	0.0101	0.0775	0.0213	0.0516	0.0214	0.0231	0.0318	0.0034	0.0376	0.0434	0.1419	0.0032	0.0446	0.0872	0.0282	0.0241	0.0043	0.0029	0.0221	0.0223	0.1037	0.0284	0.1012	0.0462	0.0034
5	rs4579270	177818373	1.06	0.0472756964826134	1.12	0.083651866997597	0.309955744348692	0.314755190716147	0.0091	0.0102	0.0777	0.0212	0.0514	0.0215	0.0232	0.0319	0.0032	0.0375	0.0433	0.1419	0.003	0.0447	0.0874	0.0283	0.0239	0.0044	0.0029	0.0219	0.0223	0.104	0.0283	0.1017	0.0459	0.0034
5	rs2973739	177820134	1.06	0.0472756964826134	1.12	0.083651866997597	0.348179150915761	0.337177856360444	0.0091	0.0102	0.0778	0.0213	0.0514	0.0216	0.0232	0.0319	0.0032	0.0373	0.0436	0.1419	0.0029	0.0446	0.0874	0.0284	0.0238	0.0044	0.0029	0.0218	0.0223	0.1039	0.0283	0.1017	0.0459	0.0034
5	rs12658363	177820299	1.06	0.0472756964826134	1.12	0.083651866997597	0.338302384942696	0.333000619763289	0.0091	0.0101	0.0777	0.0213	0.0514	0.0217	0.0232	0.0319	0.0032	0.0373	0.0436	0.1419	0.0029	0.0446	0.0875	0.0284	0.0238	0.0044	0.0029	0.0218	0.0223	0.1038	0.0283	0.1017	0.0459	0.0034
5	rs4976773	177828720	1.07	0.0382760853635132	1.12	0.083651866997597	0.326125746745725	0.284686660229158	0.0091	0.0102	0.0779	0.0212	0.0514	0.0217	0.0233	0.0319	0.0032	0.0372	0.0439	0.1417	0.0028	0.0447	0.0874	0.0284	0.0237	0.0044	0.0029	0.0218	0.0223	0.1038	0.0283	0.1017	0.0458	0.0034
5	rs75921610	177832344	1.08	0.0307113420574436	1.12	0.083651866997597	0.244241880251233	0.29669965162575	0.0086	0.0099	0.0801	0.0217	0.0508	0.0222	0.0235	0.0309	0.0031	0.0367	0.0444	0.1404	0.0027	0.0449	0.0895	0.0285	0.0239	0.0044	0.0027	0.0209	0.0212	0.1051	0.0267	0.1027	0.045	0.0034
5	rs57070163	177834288	1.07	0.0382760853635132	1.12	0.083651866997597	0.225232877814043	0.245996054576213	0.0082	0.0097	0.082	0.022	0.0506	0.0226	0.0237	0.0304	0.003	0.0362	0.0449	0.1393	0.0026	0.0448	0.0913	0.0286	0.0242	0.0045	0.0026	0.02	0.0202	0.1063	0.0254	0.1035	0.0442	0.0034
5	rs76406247	177836813	1.07	0.0382760853635132	1.12	0.083651866997597	0.227908203897162	0.208412367335258	0.0081	0.0096	0.0821	0.0221	0.0504	0.0228	0.0236	0.0301	0.003	0.0358	0.0449	0.1389	0.0025	0.0446	0.0926	0.0286	0.0242	0.0047	0.0026	0.0197	0.0196	0.1067	0.025	0.104	0.0442	0.0034
5	rs11249803	177837405	1.06	0.0472756964826134	1.12	0.083651866997597	0.258135292428981	0.250144533136699	0.0081	0.0096	0.0821	0.0222	0.0504	0.0228	0.0236	0.03	0.003	0.0357	0.0449	0.1388	0.0025	0.0446	0.0929	0.0286	0.0243	0.0048	0.0026	0.0197	0.0195	0.1069	0.0248	0.1041	0.0441	0.0034
5	rs77215280	177839111	1.06	0.0472756964826134	1.12	0.083651866997597	0.326634826271264	0.288086756597189	0.008	0.0097	0.082	0.0222	0.0502	0.0229	0.0235	0.0298	0.0031	0.0355	0.0449	0.1392	0.0024	0.0447	0.0936	0.0287	0.0243	0.0048	0.0026	0.0195	0.0192	0.1071	0.0246	0.1042	0.0441	0.0034
5	rs10070303	177840382	1.06	0.0472756964826134	1.12	0.083651866997597	0.375178637031381	0.328594252649366	0.008	0.0097	0.082	0.0223	0.0502	0.0229	0.0235	0.0298	0.0031	0.0356	0.0449	0.1393	0.0024	0.0445	0.0937	0.0287	0.0242	0.0048	0.0026	0.0195	0.0195	0.1072	0.0246	0.104	0.0441	0.0034
5	rs72822884	177840389	1.06	0.0472756964826134	1.12	0.083651866997597	0.374850495022369	0.325057197840578	0.008	0.0097	0.082	0.0223	0.0502	0.0229	0.0235	0.0298	0.0031	0.0356	0.0447	0.1394	0.0024	0.0445	0.0938	0.0287	0.0242	0.0048	0.0026	0.0195	0.0194	0.1072	0.0246	0.1041	0.0441	0.0034
5	rs11960640	177843645	1.05	0.0578850268271129	1.12	0.083651866997597	0.419131449598984	0.456859467158725	0.0079	0.0098	0.0821	0.0223	0.0501	0.0226	0.0234	0.0296	0.0032	0.0357	0.0449	0.1394	0.0025	0.0448	0.094	0.0284	0.0242	0.0047	0.0027	0.0195	0.0192	0.1073	0.0245	0.1042	0.044	0.0035
5	rs56393344	177847156	1.05	0.0578850268271129	1.12	0.083651866997597	0.413711908821071	0.432007840536817	0.0078	0.0099	0.0825	0.0223	0.0495	0.0224	0.0234	0.03	0.0033	0.0353	0.045	0.1391	0.0027	0.0448	0.0949	0.0284	0.024	0.0046	0.0027	0.0191	0.0189	0.1081	0.0243	0.1047	0.0438	0.0033
5	rs72648834	177851616	1.05	0.0578850268271129	1.12	0.083651866997597	0.457261626887961	0.61029646290484	0.0077	0.0099	0.0815	0.0223	0.0491	0.0225	0.0234	0.03	0.0033	0.0352	0.045	0.1405	0.0027	0.0447	0.0952	0.0284	0.0239	0.0045	0.0027	0.0187	0.0188	0.1087	0.0239	0.1051	0.0437	0.0032
5	rs114214071	177854281	1.05	0.0578850268271129	1.12	0.083651866997597	0.472479164087205	0.620246225380745	0.0076	0.0099	0.0816	0.0224	0.049	0.0224	0.0234	0.03	0.0033	0.0352	0.045	0.1406	0.0027	0.0447	0.0952	0.0284	0.024	0.0045	0.0027	0.0186	0.0188	0.1088	0.0239	0.1052	0.0436	0.0032
5	rs17081230	177856508	1.05	0.0578850268271129	1.11	0.0992615496976265	0.468438134898274	0.601675581747269	0.0076	0.0099	0.0815	0.0224	0.049	0.0224	0.0234	0.03	0.0033	0.0352	0.045	0.1406	0.0027	0.0446	0.0953	0.0284	0.0239	0.0045	0.0027	0.0186	0.0188	0.109	0.0239	0.1053	0.0436	0.0032
5	rs183792637	177863834	1.05	0.0578850268271129	1.11	0.0992615496976265	0.458530539403466	0.563108761045258	0.0076	0.01	0.0815	0.0224	0.0489	0.0224	0.0234	0.0299	0.0033	0.0353	0.045	0.1407	0.0027	0.0446	0.0954	0.0284	0.0239	0.0044	0.0027	0.0185	0.0188	0.1092	0.0237	0.1053	0.0435	0.0032
5	Affx-26200025	177869265	1.05	0.0578850268271129	1.11	0.0992615496976265	0.492999398647009	0.638075926711057	0.0076	0.01	0.0815	0.0224	0.0488	0.0224	0.0234	0.0298	0.0033	0.0353	0.045	0.1409	0.0027	0.0445	0.0955	0.0284	0.0239	0.0044	0.0026	0.0184	0.0188	0.1095	0.0236	0.1054	0.0434	0.0031
5	rs56135911	177879626	1.05	0.0578850268271129	1.11	0.0992615496976265	0.463137165649922	0.65090395867727	0.0076	0.01	0.0815	0.0223	0.0475	0.0223	0.0234	0.0293	0.0033	0.0345	0.0453	0.1414	0.0027	0.0444	0.097	0.028	0.0233	0.0042	0.0027	0.0176	0.0189	0.1129	0.0231	0.1064	0.0424	0.0031
5	rs2672823	177887638	1.05	0.0578850268271129	1.11	0.0992615496976265	0.494127386985328	0.831426294590627	0.0075	0.01	0.0816	0.0223	0.0473	0.0223	0.0235	0.0292	0.0032	0.0344	0.0453	0.1416	0.0027	0.0444	0.0971	0.0279	0.0232	0.0041	0.0027	0.0174	0.0188	0.1137	0.0231	0.1065	0.0424	0.003
5	rs72808869	177892096	1.05	0.0578850268271129	1.11	0.0992615496976265	0.485200458294961	0.810358484901843	0.0075	0.01	0.0814	0.0223	0.0471	0.0223	0.0236	0.0292	0.0032	0.0343	0.045	0.1421	0.0026	0.0442	0.0973	0.0279	0.0232	0.0041	0.0027	0.0173	0.0187	0.114	0.023	0.1066	0.0424	0.003
5	rs2672835	177896609	1.05	0.0578850268271129	1.11	0.0992615496976265	0.542615542471716	0.959142400212376	0.0074	0.0099	0.0812	0.0224	0.0469	0.0223	0.0238	0.0293	0.0032	0.0342	0.0447	0.1426	0.0026	0.044	0.0975	0.028	0.0231	0.004	0.0027	0.0171	0.0187	0.1143	0.0229	0.1068	0.0424	0.003
5	rs2672833	177897779	1.05	0.0578850268271129	1.1	0.116987187387052	0.529383411297622	0.960729917153755	0.0074	0.0099	0.0812	0.0224	0.0469	0.0223	0.0238	0.0293	0.0032	0.0342	0.0448	0.1426	0.0026	0.044	0.0975	0.028	0.0231	0.004	0.0027	0.0171	0.0186	0.1144	0.0229	0.1068	0.0423	0.003
5	rs12518617	177898011	1.05	0.0578850268271129	1.1	0.116987187387052	0.522213667633732	0.929867392266887	0.0074	0.0099	0.0812	0.0224	0.0469	0.0223	0.0238	0.0293	0.0032	0.0342	0.0448	0.1426	0.0026	0.044	0.0975	0.028	0.0231	0.004	0.0027	0.0171	0.0186	0.1144	0.0229	0.1068	0.0423	0.003
5	rs539707	177906494	1.05	0.0578850268271129	1.1	0.116987187387052	0.561119499303096	0.996583592614322	0.0073	0.01	0.0807	0.0224	0.0464	0.0222	0.0239	0.0292	0.0032	0.034	0.0445	0.1435	0.0026	0.0438	0.0984	0.0279	0.0228	0.0039	0.0027	0.0168	0.0186	0.1151	0.0229	0.1075	0.0421	0.0029
5	rs7730172	177915428	1.05	0.0578850268271129	1.1	0.116987187387052	0.584589855605467	1.04461589363042	0.0072	0.0099	0.0809	0.0223	0.0451	0.0221	0.024	0.0292	0.0032	0.0338	0.0444	0.1442	0.0026	0.0436	0.099	0.0279	0.0226	0.0039	0.0027	0.0166	0.0186	0.1159	0.0229	0.1077	0.0421	0.0028
5	rs115048746	177919226	1.05	0.0578850268271129	1.09	0.136985182682918	0.592831570600208	1.03413750958765	0.0072	0.0099	0.081	0.0223	0.045	0.0221	0.024	0.0292	0.0032	0.0338	0.0443	0.1442	0.0025	0.0435	0.0991	0.0279	0.0227	0.0039	0.0027	0.0166	0.0186	0.1159	0.0229	0.1077	0.0421	0.0028
5	rs7718220	177919951	1.05	0.0578850268271129	1.09	0.136985182682918	0.607331132522048	1.06109895360426	0.0072	0.0099	0.081	0.0223	0.045	0.0221	0.024	0.0292	0.0032	0.0338	0.0443	0.1442	0.0025	0.0435	0.0991	0.0279	0.0227	0.0039	0.0027	0.0166	0.0186	0.1159	0.0229	0.1077	0.0421	0.0028
5	rs629241	177933945	1.05	0.0578850268271129	1.09	0.136985182682918	0.621642670353	1.07406061875712	0.0072	0.0098	0.0811	0.0222	0.0454	0.0219	0.0239	0.0291	0.0031	0.0333	0.0445	0.1451	0.0024	0.0433	0.0995	0.0278	0.0223	0.0038	0.0027	0.0166	0.0184	0.1173	0.0227	0.1069	0.0421	0.0027
5	rs585219	177936898	1.04	0.0702833737600549	1.1	0.116987187387052	0.604914805397793	1.12668709490322	0.0072	0.0098	0.081	0.0222	0.0455	0.0219	0.0239	0.029	0.003	0.0334	0.0445	0.1452	0.0024	0.0432	0.0995	0.0277	0.0223	0.0038	0.0027	0.0165	0.0184	0.1175	0.0228	0.1069	0.042	0.0027
5	rs2647695	177936957	1.04	0.0702833737600549	1.1	0.116987187387052	0.620106956044595	1.11491605950648	0.0072	0.0099	0.081	0.0222	0.0455	0.0219	0.0239	0.0289	0.003	0.0334	0.0445	0.1452	0.0024	0.0432	0.0995	0.0277	0.0223	0.0038	0.0027	0.0166	0.0184	0.1176	0.0227	0.107	0.042	0.0027
5	rs57437088	177940941	1.05	0.0578850268271129	1.1	0.116987187387052	0.557926680394952	1.00282401999283	0.0071	0.0099	0.0809	0.0222	0.0454	0.0218	0.0238	0.029	0.003	0.0334	0.0445	0.1455	0.0024	0.0428	0.0995	0.0277	0.0223	0.0038	0.0026	0.0166	0.0184	0.1175	0.0227	0.1076	0.042	0.0026
5	rs75467941	177943879	1.05	0.0578850268271129	1.1	0.116987187387052	0.518036775710195	0.963112158368874	0.0071	0.0099	0.0809	0.0221	0.0454	0.0217	0.0238	0.0289	0.0029	0.0334	0.0445	0.1455	0.0025	0.0428	0.0994	0.0277	0.0223	0.0039	0.0026	0.0166	0.0184	0.1176	0.0227	0.1079	0.042	0.0026
5	rs75848518	177951866	1.05	0.0578850268271129	1.1	0.116987187387052	0.465875373055051	0.962476780861785	0.007	0.01	0.0809	0.022	0.0456	0.0215	0.0237	0.0287	0.0026	0.0332	0.0445	0.1455	0.0025	0.0427	0.0993	0.0277	0.0222	0.0039	0.0025	0.0166	0.0182	0.118	0.0226	0.1091	0.042	0.0026
5	rs7713018	177956908	1.04	0.0702833737600549	1.09	0.136985182682918	0.521248351061153	1.01452490948453	0.0068	0.0101	0.0808	0.0217	0.0461	0.0211	0.0236	0.0283	0.002	0.0329	0.0447	0.1453	0.0026	0.0424	0.0991	0.0276	0.022	0.004	0.0023	0.0166	0.0179	0.1185	0.0226	0.1116	0.0423	0.0025
5	rs517338	177960131	1.04	0.0702833737600549	1.09	0.136985182682918	0.509731027431197	0.922458792535461	0.0067	0.01	0.0805	0.0215	0.0464	0.0209	0.0235	0.0283	0.0019	0.0327	0.0447	0.1453	0.0027	0.0421	0.0994	0.0276	0.0219	0.0039	0.0022	0.0165	0.0178	0.1188	0.023	0.112	0.0425	0.0025
5	rs553780	177961860	1.04	0.0702833737600549	1.09	0.136985182682918	0.447172389195477	0.777985253289096	0.0067	0.01	0.0805	0.0215	0.0464	0.0208	0.0234	0.0283	0.0019	0.0327	0.0446	0.1454	0.0027	0.042	0.0996	0.0275	0.0219	0.0039	0.0021	0.0165	0.0177	0.119	0.023	0.1121	0.0426	0.0026
5	rs2546643	177964444	1.04	0.0702833737600549	1.1	0.116987187387052	0.424527918338253	0.690772419754148	0.0067	0.01	0.0805	0.0213	0.0464	0.0205	0.0231	0.0283	0.0019	0.0326	0.0444	0.1456	0.0028	0.0417	0.1002	0.0272	0.0217	0.0039	0.0023	0.0164	0.0175	0.1194	0.0231	0.112	0.0428	0.0026
5	rs6888802	177964789	1.04	0.0702833737600549	1.1	0.116987187387052	0.415380140893119	0.639239658562391	0.0065	0.0099	0.0805	0.0213	0.0463	0.0204	0.023	0.0282	0.0016	0.0326	0.0443	0.1454	0.0028	0.0416	0.1004	0.0271	0.0217	0.0036	0.0023	0.0165	0.0175	0.1203	0.0231	0.1134	0.0426	0.0023
5	rs79279548	177965242	1.04	0.0702833737600549	1.09	0.136985182682918	0.405876337033346	0.555639173350872	0.0065	0.0099	0.0804	0.0212	0.0462	0.0204	0.023	0.0282	0.0016	0.0326	0.0442	0.1454	0.0028	0.0416	0.1007	0.027	0.0216	0.0036	0.0023	0.0165	0.0176	0.1205	0.0232	0.1135	0.0424	0.0023
5	rs688074	177965696	1.04	0.0702833737600549	1.09	0.136985182682918	0.412850345858203	0.540214947963373	0.0065	0.0099	0.0803	0.021	0.0461	0.0204	0.023	0.0282	0.0016	0.0325	0.0442	0.1456	0.0029	0.0417	0.1009	0.027	0.0216	0.0036	0.0023	0.0165	0.0177	0.1206	0.0232	0.1135	0.0422	0.0023
5	rs59743699	177966253	1.04	0.0702833737600549	1.09	0.136985182682918	0.404795577243635	0.509694432018193	0.0065	0.0099	0.0804	0.021	0.0461	0.0204	0.0229	0.0282	0.0015	0.0325	0.0442	0.1455	0.0029	0.0417	0.101	0.027	0.0215	0.0037	0.0023	0.0165	0.0177	0.1207	0.0233	0.1135	0.0422	0.0023
5	rs596279	177966921	1.04	0.0702833737600549	1.09	0.136985182682918	0.378523042132583	0.539376719897522	0.0066	0.0099	0.0804	0.021	0.0462	0.0204	0.0229	0.0282	0.0016	0.0325	0.0442	0.1454	0.0029	0.0418	0.1011	0.027	0.0215	0.0036	0.0023	0.0165	0.0176	0.1208	0.0232	0.1135	0.0421	0.0023
5	rs4976789	177968840	1.04	0.0702833737600549	1.11	0.0992615496976265	0.335972489818134	0.466929005878703	0.0067	0.0098	0.0806	0.0208	0.046	0.0203	0.0226	0.0281	0.0016	0.0323	0.044	0.146	0.003	0.0417	0.1009	0.027	0.021	0.0038	0.0023	0.0164	0.0173	0.1211	0.0234	0.1133	0.0428	0.0024
5	rs73344434	177971375	1.04	0.0702833737600549	1.1	0.116987187387052	0.31688298271641	0.341370173441047	0.0066	0.0096	0.0805	0.0207	0.0459	0.0204	0.0226	0.0281	0.0016	0.0321	0.0437	0.1468	0.0029	0.0415	0.1016	0.0272	0.0208	0.0039	0.0022	0.0163	0.0167	0.1214	0.0234	0.1134	0.0428	0.0024
5	rs74360669	177977277	1.04	0.0702833737600549	1.1	0.116987187387052	0.319898047392592	0.316324434414308	0.0065	0.0096	0.0806	0.0205	0.0456	0.0205	0.0224	0.0278	0.0017	0.0318	0.0435	0.1475	0.0029	0.0414	0.1022	0.0274	0.0207	0.004	0.0022	0.0163	0.0162	0.1215	0.0235	0.1134	0.0429	0.0025
5	rs564487	177977679	1.04	0.0702833737600549	1.1	0.116987187387052	0.352774996114649	0.370115845543737	0.0065	0.0096	0.0806	0.0205	0.0456	0.0205	0.0224	0.0278	0.0018	0.0318	0.0435	0.1475	0.0029	0.0412	0.1021	0.0275	0.0207	0.004	0.0022	0.0164	0.0161	0.1215	0.0235	0.1134	0.0429	0.0026
5	rs13187034	177979374	1.04	0.0702833737600549	1.1	0.116987187387052	0.28961153534816	0.332877989554627	0.0066	0.0095	0.0804	0.0202	0.0457	0.0206	0.0223	0.0278	0.0019	0.0316	0.0433	0.1477	0.0031	0.0415	0.1025	0.0274	0.0206	0.004	0.0023	0.0163	0.0161	0.1214	0.0236	0.1133	0.0427	0.0027
5	rs57663317	177980653	1.03	0.0846525390220556	1.1	0.116987187387052	0.290616102108611	0.333368589357031	0.0066	0.0094	0.0804	0.0203	0.0458	0.021	0.0226	0.0275	0.002	0.031	0.0431	0.1479	0.0035	0.0423	0.1023	0.0279	0.0209	0.004	0.0025	0.0159	0.0157	0.1201	0.0238	0.1131	0.0425	0.003
5	rs1545751	177980792	1.03	0.0846525390220556	1.1	0.116987187387052	0.299448699646236	0.352788644729555	0.0066	0.0094	0.0804	0.0203	0.0458	0.021	0.0227	0.0275	0.0021	0.031	0.0431	0.1479	0.0035	0.0424	0.1023	0.0279	0.0209	0.004	0.0025	0.0159	0.0157	0.12	0.0238	0.1131	0.0425	0.003
5	rs77747762	177981684	1.03	0.0846525390220556	1.1	0.116987187387052	0.298282309370907	0.334718823273538	0.0066	0.0094	0.0804	0.0203	0.0458	0.021	0.0227	0.0275	0.0021	0.031	0.0432	0.1481	0.0035	0.0424	0.1023	0.0279	0.0209	0.004	0.0025	0.0158	0.0156	0.1201	0.0238	0.113	0.0424	0.003
5	rs171889	177984219	1.03	0.0846525390220556	1.1	0.116987187387052	0.341317693241397	0.356035074889477	0.0067	0.0094	0.0804	0.0203	0.0457	0.0211	0.0227	0.0274	0.0021	0.0307	0.0432	0.1484	0.0036	0.0426	0.1023	0.028	0.0209	0.0039	0.0025	0.0157	0.0155	0.1204	0.0237	0.1127	0.0421	0.0031
5	rs34594012	177987740	1.04	0.0702833737600549	1.1	0.116987187387052	0.326940473187057	0.354036265305706	0.0067	0.0094	0.0802	0.0202	0.0458	0.0211	0.0226	0.0273	0.0022	0.0307	0.0432	0.1488	0.0036	0.0425	0.1022	0.0281	0.0209	0.004	0.0025	0.0157	0.0155	0.1207	0.0237	0.1126	0.0419	0.0031
5	rs71611445	177987896	1.04	0.0702833737600549	1.1	0.116987187387052	0.323282574589704	0.356910563877676	0.0067	0.0093	0.0801	0.0202	0.0456	0.0211	0.0226	0.0273	0.0022	0.0308	0.0431	0.1487	0.0036	0.0425	0.1022	0.0281	0.0209	0.004	0.0025	0.0157	0.0154	0.1207	0.0237	0.1127	0.042	0.0031
5	rs112720437	177991750	1.04	0.0702833737600549	1.1	0.116987187387052	0.314182249674149	0.340012193613999	0.0067	0.0093	0.08	0.0201	0.0456	0.0212	0.0225	0.0271	0.0022	0.0304	0.043	0.149	0.0037	0.0425	0.102	0.028	0.0209	0.0041	0.0026	0.0157	0.016	0.1209	0.0235	0.113	0.0419	0.0032
5	rs485712	177995751	1.04	0.0702833737600549	1.09	0.136985182682918	0.313185064397131	0.360920589451984	0.0068	0.0093	0.0797	0.0199	0.0457	0.0212	0.0222	0.0267	0.0024	0.0304	0.0426	0.1496	0.0037	0.0425	0.1015	0.0278	0.0208	0.0042	0.0026	0.0157	0.0163	0.1214	0.0232	0.1135	0.0418	0.0034
5	rs262067	177999213	1.04	0.0702833737600549	1.09	0.136985182682918	0.269727151983533	0.344957788719271	0.0067	0.0093	0.0799	0.0198	0.0454	0.0212	0.0222	0.0264	0.0024	0.0303	0.0424	0.1495	0.0038	0.0426	0.1016	0.0277	0.0208	0.0043	0.0026	0.0156	0.0165	0.122	0.0232	0.1136	0.0417	0.0034
5	rs10064672	178004658	1.04	0.0702833737600549	1.09	0.136985182682918	0.284048687035664	0.396410088724221	0.0065	0.0093	0.0798	0.0197	0.0452	0.0212	0.0222	0.0264	0.0025	0.0302	0.0423	0.1499	0.004	0.0426	0.1015	0.0277	0.0214	0.0045	0.0026	0.0153	0.0164	0.1222	0.0231	0.1132	0.0418	0.0034
5	rs262042	178012176	1.03	0.0846525390220556	1.09	0.136985182682918	0.391380353172867	0.332877989554627	0.0065	0.0093	0.0796	0.0194	0.0454	0.0211	0.0211	0.027	0.0027	0.0301	0.0415	0.1514	0.0045	0.0425	0.102	0.028	0.0209	0.0047	0.0029	0.0148	0.0162	0.1229	0.0226	0.112	0.0422	0.0035
5	rs72810641	178013385	1.03	0.0846525390220556	1.09	0.136985182682918	0.391380353172867	0.323596878928943	0.0065	0.0092	0.0796	0.0194	0.0454	0.0211	0.0211	0.0269	0.0027	0.0301	0.0414	0.1514	0.0045	0.0425	0.1022	0.028	0.0208	0.0047	0.0029	0.0148	0.0162	0.123	0.0226	0.1121	0.0422	0.0034
5	rs61216284	178013597	1.03	0.0846525390220556	1.09	0.136985182682918	0.395302374219448	0.329205221808356	0.0065	0.0092	0.0796	0.0194	0.0454	0.0211	0.0211	0.0269	0.0027	0.0301	0.0414	0.1514	0.0045	0.0425	0.1022	0.028	0.0208	0.0047	0.0029	0.0148	0.0162	0.123	0.0226	0.1122	0.0422	0.0034
5	rs596780	178018665	1.03	0.0846525390220556	1.09	0.136985182682918	0.404113736919869	0.315479169740318	0.0065	0.0093	0.0796	0.0192	0.0455	0.021	0.0211	0.0269	0.0027	0.0301	0.0413	0.1514	0.0046	0.0426	0.1023	0.0279	0.0209	0.0046	0.0029	0.0148	0.0162	0.1231	0.0224	0.1123	0.0422	0.0035
5	rs116406076	178019830	1.03	0.0846525390220556	1.09	0.136985182682918	0.398961901511226	0.314634575488926	0.0065	0.0093	0.0796	0.0192	0.0455	0.021	0.021	0.0269	0.0028	0.0301	0.0413	0.1514	0.0046	0.0426	0.1023	0.0279	0.0209	0.0046	0.0029	0.0148	0.0161	0.1232	0.0224	0.1124	0.0422	0.0035
5	rs1472457	178033264	1.03	0.0846525390220556	1.09	0.136985182682918	0.40292190451	0.318137967515248	0.0064	0.0094	0.0796	0.0191	0.0456	0.021	0.0209	0.027	0.0029	0.0301	0.0412	0.1515	0.0046	0.0426	0.1023	0.0278	0.0208	0.0046	0.0029	0.0147	0.016	0.1236	0.0223	0.1125	0.0421	0.0035
5	rs560842	178040919	1.03	0.0846525390220556	1.09	0.136985182682918	0.402525019792148	0.322867444700443	0.0065	0.0093	0.0797	0.0191	0.0455	0.021	0.0209	0.027	0.0029	0.0301	0.0411	0.1515	0.0046	0.0426	0.1023	0.0278	0.0207	0.0046	0.0029	0.0147	0.016	0.1237	0.0223	0.1125	0.0421	0.0035
5	rs78184557	178056305	1.03	0.0846525390220556	1.09	0.136985182682918	0.41118720285473	0.297292378186107	0.0064	0.0094	0.08	0.019	0.0453	0.0207	0.0208	0.0269	0.0028	0.0303	0.0416	0.1513	0.0045	0.0427	0.1028	0.0279	0.0207	0.0046	0.0027	0.0146	0.016	0.124	0.0224	0.1126	0.0417	0.0035
5	rs12518589	178068117	1.03	0.0846525390220556	1.09	0.136985182682918	0.438375967601549	0.287734452506649	0.0064	0.0094	0.0801	0.0189	0.0454	0.0205	0.0208	0.0268	0.0028	0.0303	0.0419	0.1512	0.0044	0.0427	0.1031	0.0278	0.0206	0.0046	0.0026	0.0145	0.016	0.1243	0.0224	0.1126	0.0414	0.0034
5	rs4976738	178071546	1.03	0.0846525390220556	1.09	0.136985182682918	0.435954370570402	0.300856207541521	0.0064	0.0094	0.0802	0.0189	0.0456	0.0205	0.0208	0.0267	0.0028	0.0303	0.0419	0.151	0.0044	0.0427	0.1034	0.0279	0.0205	0.0047	0.0025	0.0146	0.0158	0.1242	0.0226	0.1126	0.0412	0.0035
5	rs116313064	178079016	1.03	0.0846525390220556	1.1	0.116987187387052	0.446097956820993	0.281415529870671	0.0063	0.0093	0.0804	0.0189	0.0455	0.0205	0.0209	0.0267	0.0027	0.0301	0.0417	0.1511	0.0044	0.0426	0.1037	0.028	0.0205	0.0047	0.0025	0.0145	0.0158	0.1246	0.0224	0.1125	0.0412	0.0035
5	rs11960120	178087631	1.03	0.0846525390220556	1.1	0.116987187387052	0.509858322081779	0.272711009062895	0.0064	0.009	0.0804	0.0189	0.0456	0.0203	0.0209	0.0268	0.0028	0.03	0.0416	0.1512	0.0046	0.0427	0.1037	0.0281	0.0205	0.0047	0.0023	0.0145	0.0156	0.1245	0.0224	0.1126	0.0412	0.0035
5	rs6897878	178089232	1.03	0.0846525390220556	1.09	0.136985182682918	0.552227612285065	0.256918241675486	0.0066	0.009	0.0798	0.0187	0.0457	0.0202	0.0206	0.0271	0.003	0.03	0.0415	0.1516	0.0046	0.043	0.1034	0.028	0.0204	0.0049	0.0023	0.0145	0.0157	0.1243	0.0223	0.1127	0.0412	0.0035
5	rs73804427	178089405	1.03	0.0846525390220556	1.09	0.136985182682918	0.540519428051959	0.23998130709183	0.0066	0.009	0.0806	0.0186	0.0457	0.0204	0.0205	0.0276	0.0031	0.0302	0.0413	0.1512	0.0047	0.0431	0.1033	0.028	0.0202	0.005	0.0023	0.0143	0.0157	0.1237	0.0225	0.1126	0.0407	0.0037
5	rs12514827	178090100	1.03	0.0846525390220556	1.09	0.136985182682918	0.412850345858203	0.210216168616924	0.0067	0.0092	0.0821	0.0181	0.0462	0.0206	0.02	0.0283	0.0033	0.0313	0.041	0.1502	0.0051	0.0433	0.1013	0.027	0.02	0.0049	0.0024	0.0141	0.0155	0.1244	0.023	0.1132	0.0392	0.004
5	rs72810667	178091597	1.03	0.0846525390220556	1.1	0.116987187387052	0.356761857937275	0.177657036884668	0.0066	0.0093	0.0831	0.0177	0.0466	0.0203	0.0197	0.0286	0.0034	0.0318	0.0404	0.1503	0.0051	0.0438	0.101	0.0263	0.0199	0.0046	0.0024	0.0136	0.0149	0.1247	0.0233	0.1138	0.0392	0.0039
5	rs10516147	178094484	1.02	0.101174939294895	1.09	0.136985182682918	0.343509853046426	0.167128792396699	0.0066	0.0093	0.0833	0.0176	0.0468	0.0202	0.0195	0.0287	0.0034	0.0318	0.0403	0.1506	0.0051	0.0439	0.101	0.0261	0.0198	0.0045	0.0023	0.0135	0.0148	0.1249	0.0234	0.1138	0.0391	0.0038
5	rs10058523	178097754	1.02	0.101174939294895	1.09	0.136985182682918	0.301154017791969	0.156924214096603	0.0066	0.0092	0.0835	0.0176	0.0467	0.0202	0.0195	0.0288	0.0034	0.032	0.0402	0.1505	0.0051	0.044	0.101	0.026	0.0198	0.0045	0.0023	0.0135	0.0147	0.1248	0.0234	0.1141	0.0391	0.0038
5	rs17081588	178098414	1.02	0.101174939294895	1.09	0.136985182682918	0.304678250154086	0.159429859138045	0.0066	0.0091	0.0835	0.0177	0.0467	0.0202	0.0196	0.0288	0.0034	0.032	0.0401	0.1507	0.0051	0.0438	0.101	0.0259	0.0198	0.0045	0.0023	0.0135	0.0147	0.1248	0.0234	0.1142	0.0391	0.0038
5	rs72810671	178099851	1.02	0.101174939294895	1.09	0.136985182682918	0.301886441169859	0.157693680167223	0.0066	0.0091	0.0834	0.0177	0.0468	0.0202	0.0195	0.0288	0.0034	0.032	0.0401	0.1506	0.0051	0.0438	0.1011	0.0259	0.0199	0.0045	0.0023	0.0136	0.0147	0.1248	0.0234	0.1143	0.0391	0.0038
5	rs72810682	178105193	1.02	0.101174939294895	1.09	0.136985182682918	0.262240273534203	0.133208609778231	0.0065	0.0089	0.0839	0.0176	0.047	0.02	0.0193	0.0288	0.0035	0.032	0.0399	0.1503	0.0051	0.044	0.1013	0.0256	0.0197	0.0044	0.0023	0.0137	0.0146	0.1246	0.0235	0.1147	0.0391	0.0038
5	rs10053520	178105326	1.02	0.101174939294895	1.11	0.0992615496976265	0.262648175124953	0.133208609778231	0.0065	0.0089	0.0839	0.0176	0.047	0.02	0.0193	0.0288	0.0035	0.032	0.0399	0.1503	0.0051	0.044	0.1013	0.0256	0.0197	0.0044	0.0023	0.0137	0.0146	0.1246	0.0235	0.1147	0.0391	0.0038
5	rs74694918	178119988	1.02	0.101174939294895	1.1	0.116987187387052	0.230474491650118	0.121629979884351	0.0065	0.009	0.0846	0.0176	0.047	0.0198	0.0191	0.029	0.0036	0.0321	0.0392	0.1503	0.0051	0.0437	0.1016	0.0254	0.0195	0.0043	0.0024	0.0135	0.0147	0.1243	0.0236	0.1152	0.0393	0.0038
5	rs2169763	178121758	1.02	0.101174939294895	1.11	0.0992615496976265	0.219770596458138	0.117455045604704	0.0065	0.0091	0.0849	0.0176	0.047	0.0198	0.019	0.0292	0.0036	0.0322	0.0391	0.1503	0.0051	0.0435	0.1018	0.0253	0.0195	0.0043	0.0024	0.0134	0.0147	0.1242	0.0236	0.1153	0.0394	0.0038
5	rs60402225	178123042	1.02	0.101174939294895	1.11	0.0992615496976265	0.213088511261374	0.102956120694023	0.0064	0.0091	0.085	0.0176	0.0471	0.0198	0.0189	0.0293	0.0036	0.0323	0.0391	0.1503	0.0051	0.0435	0.1019	0.0252	0.0194	0.0043	0.0024	0.0135	0.0147	0.1243	0.0236	0.1152	0.0395	0.0037
5	rs188467301	178123668	1.02	0.101174939294895	1.11	0.0992615496976265	0.217843778514376	0.100828886621474	0.0063	0.0091	0.0851	0.0175	0.0471	0.0198	0.0188	0.0294	0.0036	0.0323	0.039	0.1502	0.0051	0.0435	0.1021	0.0251	0.0194	0.0043	0.0024	0.0135	0.0147	0.1243	0.0236	0.115	0.0395	0.0038
5	rs11739893	178127837	1.02	0.101174939294895	1.1	0.116987187387052	0.2087912723633	0.0838416024055683	0.0063	0.0091	0.0855	0.0173	0.0472	0.0197	0.0184	0.0299	0.0036	0.0325	0.0386	0.1498	0.0052	0.0437	0.1031	0.0249	0.0192	0.0042	0.0024	0.0135	0.0145	0.1243	0.0236	0.1144	0.0399	0.0038
5	rs58160976	178133635	1.02	0.101174939294895	1.1	0.116987187387052	0.221459195601799	0.0759702103704324	0.0062	0.0091	0.0856	0.0172	0.0471	0.0196	0.0183	0.0303	0.0037	0.0325	0.0386	0.1496	0.0052	0.0435	0.1031	0.0247	0.019	0.0042	0.0024	0.0134	0.0144	0.1244	0.0236	0.1148	0.0402	0.0039
5	rs59259518	178142628	1.02	0.101174939294895	1.1	0.116987187387052	0.218457688114288	0.0831610867550122	0.0062	0.009	0.0858	0.0172	0.0469	0.0195	0.0183	0.0303	0.0037	0.0325	0.0386	0.1497	0.0052	0.0436	0.103	0.0245	0.019	0.0042	0.0024	0.0133	0.0143	0.1246	0.0235	0.1149	0.0405	0.0039
5	rs4579271	178148595	1.02	0.101174939294895	1.1	0.116987187387052	0.197857110291727	0.0763343786965681	0.0062	0.0091	0.0862	0.0171	0.0469	0.0195	0.0182	0.0304	0.0038	0.0328	0.0386	0.1495	0.0053	0.0435	0.1029	0.0242	0.0189	0.0042	0.0024	0.0133	0.0142	0.1245	0.0237	0.1147	0.0406	0.0039
5	rs75250032	178149402	1.02	0.101174939294895	1.1	0.116987187387052	0.198710260745389	0.0722966879026286	0.0062	0.0091	0.0863	0.017	0.0469	0.0194	0.0181	0.0304	0.0038	0.0328	0.0386	0.1495	0.0053	0.0435	0.1028	0.0242	0.0188	0.0042	0.0024	0.0133	0.0142	0.1246	0.0238	0.1147	0.0406	0.0039
5	rs112370781	178149950	1.02	0.101174939294895	1.1	0.116987187387052	0.199954933708169	0.0715852094895178	0.0062	0.0091	0.0863	0.017	0.0469	0.0194	0.0181	0.0304	0.0038	0.0328	0.0386	0.1495	0.0053	0.0435	0.1028	0.0242	0.0187	0.0041	0.0024	0.0133	0.0142	0.1246	0.0238	0.1148	0.0406	0.0039
5	rs35528027	178154220	1.02	0.101174939294895	1.1	0.116987187387052	0.219236696286989	0.0665491994679272	0.0062	0.0092	0.0865	0.0167	0.047	0.0192	0.0179	0.0304	0.0039	0.0325	0.0386	0.1498	0.0053	0.0436	0.103	0.024	0.0183	0.0041	0.0025	0.0133	0.0141	0.1246	0.0239	0.1152	0.0407	0.004
5	rs11747390	178155304	1.02	0.101174939294895	1.1	0.116987187387052	0.230474491650118	0.0691880425746781	0.0062	0.0092	0.0865	0.0167	0.047	0.0192	0.0179	0.0305	0.004	0.0325	0.0386	0.1498	0.0054	0.0437	0.1029	0.024	0.0182	0.0041	0.0025	0.0133	0.0141	0.1246	0.0239	0.1152	0.0407	0.004
5	rs35617495	178165752	1.02	0.101174939294895	1.09	0.136985182682918	0.220716969369665	0.0874315386263172	0.0064	0.0093	0.0865	0.0164	0.0472	0.019	0.0175	0.0307	0.004	0.0327	0.0385	0.1496	0.0055	0.0433	0.1029	0.0238	0.0178	0.0042	0.0027	0.0132	0.0139	0.1248	0.024	0.1157	0.0407	0.0041
5	rs4296820	178167792	1.02	0.101174939294895	1.09	0.136985182682918	0.223984874898114	0.0912380688461112	0.0064	0.0093	0.0864	0.0164	0.0472	0.019	0.0175	0.0308	0.0041	0.0327	0.0384	0.1496	0.0055	0.0432	0.1029	0.0238	0.0177	0.0042	0.0028	0.0131	0.0139	0.1248	0.024	0.1157	0.0408	0.0042
5	rs60490559	178172513	1.03	0.0846525390220556	1.09	0.136985182682918	0.294894153663914	0.156060166133246	0.0065	0.0096	0.0859	0.0163	0.0474	0.0191	0.0171	0.0309	0.0043	0.0328	0.0383	0.1494	0.0058	0.0429	0.1034	0.0233	0.0175	0.0043	0.0029	0.013	0.0137	0.1253	0.0232	0.1162	0.0411	0.0043
5	rs79046547	178177588	1.03	0.0846525390220556	1.09	0.136985182682918	0.295618453933684	0.165461279592916	0.0066	0.0094	0.0851	0.0162	0.0473	0.0192	0.0168	0.0312	0.0044	0.0327	0.0383	0.1498	0.0056	0.0427	0.104	0.0228	0.0174	0.0044	0.003	0.0129	0.0135	0.1257	0.0233	0.1165	0.0413	0.0042
5	rs59366603	178178398	1.03	0.0846525390220556	1.09	0.136985182682918	0.299886719202155	0.173259675658703	0.0066	0.0094	0.0857	0.0162	0.0473	0.0192	0.0168	0.0312	0.0044	0.0327	0.0383	0.1498	0.0056	0.0427	0.1028	0.0228	0.0173	0.0044	0.003	0.0128	0.0135	0.1263	0.0233	0.1165	0.0413	0.0042
5	rs76957618	178182435	1.03	0.0846525390220556	1.09	0.136985182682918	0.305907020965537	0.185749077005445	0.0066	0.0094	0.0855	0.0161	0.0473	0.0192	0.0167	0.0313	0.0044	0.0326	0.0382	0.1499	0.0055	0.0426	0.1031	0.0227	0.0173	0.0045	0.0031	0.0128	0.0134	0.1264	0.0233	0.1165	0.0413	0.0043
5	rs6872456	178184828	1.03	0.0846525390220556	1.09	0.136985182682918	0.297069890890202	0.179164834360475	0.0066	0.0094	0.0854	0.0161	0.0472	0.0192	0.0167	0.0314	0.0045	0.0326	0.0382	0.15	0.0055	0.0426	0.1032	0.0226	0.0172	0.0045	0.0031	0.0128	0.0134	0.1264	0.0233	0.1166	0.0414	0.0043
5	rs77106376	178186348	1.03	0.0846525390220556	1.09	0.136985182682918	0.312239284560582	0.198845319840853	0.0066	0.0094	0.0854	0.0161	0.0472	0.0192	0.0167	0.0314	0.0045	0.0326	0.0382	0.15	0.0055	0.0425	0.1032	0.0225	0.0172	0.0045	0.0031	0.0128	0.0134	0.1265	0.0233	0.1166	0.0414	0.0043
5	rs11249569	178191348	1.03	0.0846525390220556	1.09	0.136985182682918	0.323434557138348	0.242982741623154	0.0066	0.0095	0.0853	0.0161	0.0473	0.0192	0.0166	0.0313	0.0045	0.0326	0.0382	0.1499	0.0054	0.0425	0.1033	0.0225	0.0173	0.0045	0.0031	0.0127	0.0134	0.1267	0.0234	0.1166	0.0413	0.0043
5	rs75190616	178194107	1.03	0.0846525390220556	1.09	0.136985182682918	0.252998122553371	0.241424953590957	0.0071	0.0093	0.0859	0.0159	0.0476	0.0191	0.0163	0.0311	0.0046	0.032	0.0379	0.1476	0.0052	0.0428	0.1041	0.0217	0.0176	0.0047	0.0034	0.0128	0.0137	0.1282	0.0233	0.1166	0.0412	0.0045
5	rs55634474	178194492	1.03	0.0846525390220556	1.09	0.136985182682918	0.216089269187668	0.268907857295775	0.0073	0.0092	0.086	0.0159	0.0476	0.0191	0.0162	0.0311	0.0046	0.0319	0.0378	0.1471	0.0051	0.0428	0.1043	0.0215	0.0176	0.0048	0.0034	0.0128	0.0138	0.1284	0.0233	0.1166	0.0412	0.0045
5	rs11949196	178195305	1.02	0.101174939294895	1.09	0.136985182682918	0.221129145306592	0.276414639466011	0.0074	0.009	0.0861	0.0163	0.0474	0.0192	0.0162	0.0315	0.0046	0.0318	0.0375	0.1465	0.005	0.0429	0.1049	0.0213	0.0181	0.0048	0.0035	0.0127	0.0139	0.1283	0.023	0.1165	0.0411	0.0046
5	rs11949338	178196024	1.02	0.101174939294895	1.1	0.116987187387052	0.249325465390198	0.266381645968273	0.0074	0.0089	0.0856	0.0164	0.0476	0.0195	0.0163	0.0315	0.0047	0.0316	0.0374	0.1463	0.0049	0.0429	0.105	0.0212	0.0183	0.0048	0.0035	0.0126	0.014	0.1285	0.0229	0.1165	0.0413	0.0045
5	rs6600952	178196412	1.02	0.101174939294895	1.1	0.116987187387052	0.250516958980521	0.253975961160629	0.0074	0.0089	0.0856	0.0164	0.0476	0.0195	0.0163	0.0315	0.0047	0.0315	0.0374	0.1463	0.0049	0.0429	0.105	0.0212	0.0183	0.0047	0.0035	0.0126	0.014	0.1286	0.0229	0.1164	0.0413	0.0045
5	rs71611461	178196521	1.02	0.101174939294895	1.1	0.116987187387052	0.251357282617938	0.256464889347854	0.0074	0.0089	0.0856	0.0164	0.0476	0.0195	0.0163	0.0315	0.0047	0.0315	0.0374	0.1463	0.0049	0.0429	0.105	0.0212	0.0183	0.0047	0.0035	0.0126	0.014	0.1286	0.0229	0.1164	0.0413	0.0045
5	rs72812680	178197086	1.02	0.101174939294895	1.1	0.116987187387052	0.263419595583161	0.280133613546453	0.0074	0.0089	0.0856	0.0164	0.0476	0.0195	0.0163	0.0316	0.0047	0.0315	0.0374	0.1463	0.0049	0.0429	0.105	0.0212	0.0183	0.0047	0.0036	0.0125	0.0141	0.1286	0.0228	0.1164	0.0413	0.0045
5	rs112619961	178202419	1.02	0.101174939294895	1.1	0.116987187387052	0.313533889396319	0.330672900779806	0.0075	0.0088	0.0855	0.0165	0.0478	0.0196	0.0163	0.0316	0.0047	0.0314	0.0372	0.1461	0.0049	0.0429	0.1053	0.021	0.0184	0.0047	0.0036	0.0126	0.0142	0.1286	0.0227	0.1158	0.0413	0.0044
5	rs114995865	178203032	1.02	0.101174939294895	1.1	0.116987187387052	0.306990503252724	0.319106437253525	0.0075	0.0088	0.0855	0.0165	0.0478	0.0196	0.0163	0.0316	0.0047	0.0313	0.0372	0.1461	0.0049	0.0429	0.1054	0.021	0.0184	0.0047	0.0036	0.0126	0.0143	0.1286	0.0227	0.1157	0.0413	0.0044
5	rs7444643	178204518	1.02	0.101174939294895	1.1	0.116987187387052	0.284190602919988	0.310541838394933	0.0076	0.0088	0.0854	0.0166	0.048	0.0197	0.0164	0.0316	0.0047	0.0313	0.0371	0.146	0.0049	0.0429	0.1057	0.021	0.0184	0.0047	0.0036	0.0126	0.0144	0.1287	0.0227	0.1153	0.0413	0.0044
5	rs10903230	178207665	1.02	0.101174939294895	1.1	0.116987187387052	0.233226630323203	0.137948383680462	0.0082	0.0087	0.0835	0.0166	0.0503	0.0189	0.0169	0.0319	0.0046	0.0315	0.0355	0.1475	0.0053	0.0445	0.1082	0.0187	0.0197	0.0044	0.0038	0.013	0.0151	0.1272	0.0228	0.1104	0.0425	0.004
5	rs12516527	178208644	1.01	0.120031835070186	1.1	0.116987187387052	0.247609914206393	0.0863558830275961	0.0085	0.0085	0.0836	0.0161	0.0512	0.0187	0.0171	0.0322	0.0044	0.0317	0.0351	0.1477	0.005	0.0449	0.1102	0.0177	0.0197	0.004	0.0036	0.013	0.015	0.1271	0.0226	0.1097	0.0431	0.0038
5	rs62393895	178210349	1.01	0.120031835070186	1.1	0.116987187387052	0.251357282617938	0.072939502508463	0.0086	0.0084	0.0838	0.016	0.0513	0.0185	0.0171	0.0323	0.0043	0.0317	0.0349	0.1481	0.0049	0.0449	0.1108	0.0174	0.0197	0.0039	0.0036	0.0129	0.0151	0.1271	0.0225	0.1094	0.0433	0.0037
5	rs7443613	178214909	1.01	0.120031835070186	1.1	0.116987187387052	0.273328039337214	0.0682108564258629	0.0086	0.0084	0.0841	0.0159	0.0515	0.0185	0.017	0.0323	0.0042	0.0316	0.0348	0.1483	0.0049	0.0449	0.1113	0.0172	0.0198	0.0039	0.0036	0.0129	0.0151	0.1273	0.0223	0.1087	0.0434	0.0036
5	rs116333286	178215135	1.01	0.120031835070186	1.1	0.116987187387052	0.273189066810097	0.0669630070671955	0.0086	0.0084	0.0841	0.0159	0.0515	0.0185	0.0169	0.0324	0.0042	0.0316	0.0348	0.1483	0.0049	0.0449	0.1113	0.0171	0.0198	0.0039	0.0036	0.0129	0.0151	0.1273	0.0223	0.1087	0.0434	0.0036
5	rs114491237	178215779	1.01	0.120031835070186	1.1	0.116987187387052	0.273791556484616	0.0645643175453428	0.0086	0.0084	0.0842	0.016	0.0515	0.0185	0.0169	0.0324	0.0042	0.0316	0.0348	0.1483	0.0049	0.0449	0.1114	0.0171	0.0198	0.0039	0.0036	0.0129	0.0151	0.1274	0.0223	0.1086	0.0435	0.0036
5	rs77175591	178216261	1.01	0.120031835070186	1.1	0.116987187387052	0.275231151476777	0.0639534622082735	0.0086	0.0084	0.0841	0.016	0.0515	0.0185	0.0169	0.0324	0.0042	0.0317	0.0348	0.1484	0.0049	0.0449	0.1114	0.017	0.0199	0.0039	0.0035	0.0129	0.0151	0.1274	0.0223	0.1085	0.0434	0.0036
5	rs59159083	178220206	1.01	0.120031835070186	1.1	0.116987187387052	0.291095119904598	0.0680022136518628	0.0086	0.0083	0.0843	0.016	0.0516	0.0185	0.0169	0.0322	0.0042	0.0317	0.0349	0.1483	0.0048	0.0448	0.1115	0.017	0.0199	0.0038	0.0035	0.0128	0.015	0.1281	0.0222	0.1082	0.0436	0.0035
5	rs6877160	178224547	1.01	0.120031835070186	1.1	0.116987187387052	0.299302768657275	0.0632101872033475	0.0086	0.0082	0.0844	0.016	0.0517	0.0185	0.0169	0.0321	0.0041	0.0318	0.035	0.1482	0.0048	0.0446	0.1115	0.017	0.02	0.0038	0.0035	0.0127	0.0149	0.1287	0.0221	0.108	0.0437	0.0035
5	rs7711127	178231806	1.01	0.120031835070186	1.11	0.0992615496976265	0.301105223111364	0.0696788039230055	0.0086	0.0082	0.0845	0.0158	0.0518	0.0184	0.0168	0.0319	0.0041	0.0317	0.0352	0.1482	0.0048	0.0447	0.1117	0.0167	0.0199	0.0038	0.0035	0.0127	0.0148	0.1291	0.0222	0.1082	0.0436	0.0034
5	rs75839651	178231962	1.01	0.120031835070186	1.11	0.0992615496976265	0.301544526194223	0.0705940384961114	0.0086	0.0082	0.0845	0.0158	0.0518	0.0184	0.0168	0.0319	0.0041	0.0317	0.0352	0.1482	0.0048	0.0447	0.1117	0.0167	0.0199	0.0038	0.0035	0.0127	0.0148	0.1291	0.0222	0.1082	0.0436	0.0034
5	rs79228991	178234526	1.01	0.120031835070186	1.1	0.116987187387052	0.299448699646236	0.0679327253358512	0.0086	0.0082	0.0846	0.0158	0.0518	0.0184	0.0168	0.0318	0.0041	0.0317	0.0352	0.1481	0.0048	0.0446	0.1118	0.0167	0.0199	0.0038	0.0034	0.0128	0.0148	0.1292	0.0222	0.1082	0.0436	0.0034
5	rs76659172	178236560	1.01	0.120031835070186	1.1	0.116987187387052	0.306694807227085	0.0641568089496956	0.0086	0.0082	0.0846	0.0158	0.0518	0.0184	0.0168	0.0318	0.0041	0.0317	0.0352	0.1481	0.0048	0.0446	0.1119	0.0167	0.0199	0.0038	0.0034	0.0128	0.0148	0.1292	0.0221	0.1082	0.0436	0.0033
5	rs116737093	178236562	1.01	0.120031835070186	1.1	0.116987187387052	0.306694807227085	0.0641568089496956	0.0086	0.0082	0.0846	0.0158	0.0518	0.0184	0.0168	0.0318	0.0041	0.0317	0.0352	0.1481	0.0048	0.0446	0.1119	0.0167	0.0199	0.0038	0.0034	0.0128	0.0148	0.1292	0.0221	0.1082	0.0436	0.0033
5	rs76300969	178238561	1.01	0.120031835070186	1.1	0.116987187387052	0.302766594294532	0.0630081124065204	0.0086	0.0082	0.0846	0.0158	0.0518	0.0184	0.0169	0.0318	0.0041	0.0317	0.0352	0.1481	0.0048	0.0446	0.112	0.0167	0.0199	0.0038	0.0034	0.0128	0.0148	0.1293	0.0221	0.1081	0.0435	0.0033
5	rs75643834	178243871	1.01	0.120031835070186	1.1	0.116987187387052	0.298962409897307	0.0585668296669022	0.0086	0.0081	0.0847	0.0158	0.0518	0.0185	0.0169	0.0318	0.0041	0.0316	0.0351	0.1481	0.0048	0.0447	0.1121	0.0167	0.02	0.0038	0.0034	0.0129	0.0148	0.1293	0.0221	0.1079	0.0435	0.0033
5	rs62393005	178246279	1.01	0.120031835070186	1.1	0.116987187387052	0.294508246906809	0.0540756121789229	0.0086	0.0081	0.0848	0.0159	0.0519	0.0186	0.017	0.0317	0.004	0.0316	0.0351	0.148	0.0048	0.0447	0.1123	0.0167	0.02	0.0037	0.0034	0.0131	0.0148	0.1292	0.0221	0.1077	0.0434	0.0032
5	rs72814628	178248151	1.01	0.120031835070186	1.1	0.116987187387052	0.289324857423213	0.0515788662658605	0.0087	0.0081	0.0848	0.0159	0.0519	0.0186	0.017	0.0317	0.004	0.0316	0.0351	0.148	0.0048	0.0448	0.1124	0.0167	0.02	0.0037	0.0034	0.0132	0.0148	0.1292	0.0221	0.1076	0.0434	0.0032
5	rs10068395	178252366	1.01	0.120031835070186	1.1	0.116987187387052	0.288704242191195	0.0504109108230299	0.0087	0.0081	0.0848	0.0159	0.0519	0.0186	0.017	0.0317	0.004	0.0316	0.0351	0.148	0.0048	0.0449	0.1124	0.0167	0.0201	0.0037	0.0034	0.0132	0.0148	0.1292	0.0221	0.1075	0.0433	0.0032
5	rs6600972	178253731	1.01	0.120031835070186	1.1	0.116987187387052	0.286276398928375	0.0503497626965575	0.0087	0.0081	0.0848	0.0159	0.0519	0.0186	0.017	0.0317	0.004	0.0317	0.0351	0.148	0.0048	0.0448	0.1125	0.0167	0.0201	0.0037	0.0034	0.0132	0.0148	0.1291	0.022	0.1075	0.0433	0.0032
5	rs6600973	178254142	1.01	0.120031835070186	1.1	0.116987187387052	0.282537281642227	0.0505945494654554	0.0087	0.0082	0.0847	0.0159	0.0518	0.0186	0.0169	0.0317	0.004	0.0317	0.0352	0.148	0.0048	0.0448	0.1125	0.0167	0.02	0.0037	0.0034	0.0132	0.0148	0.1292	0.022	0.1075	0.0434	0.0032
5	rs13183235	178258113	1.01	0.120031835070186	1.11	0.0992615496976265	0.274534065032756	0.0507784792821353	0.0087	0.0081	0.0846	0.0159	0.0518	0.0186	0.017	0.0316	0.004	0.0317	0.0352	0.1479	0.0048	0.0448	0.1125	0.0167	0.02	0.0037	0.0034	0.0133	0.0149	0.1292	0.022	0.1073	0.0434	0.0032
5	rs77452744	178258433	1.01	0.120031835070186	1.11	0.0992615496976265	0.273698819162931	0.0509012607836079	0.0087	0.0081	0.0847	0.0159	0.0518	0.0186	0.017	0.0316	0.004	0.0316	0.0352	0.1479	0.0048	0.0448	0.1125	0.0167	0.02	0.0037	0.0034	0.0133	0.0149	0.1292	0.022	0.1073	0.0434	0.0032
5	rs75795220	178258830	1.01	0.120031835070186	1.1	0.116987187387052	0.273977081962479	0.051332012947862	0.0087	0.0081	0.0847	0.0159	0.0518	0.0186	0.017	0.0316	0.004	0.0316	0.0352	0.148	0.0048	0.0448	0.1125	0.0167	0.02	0.0037	0.0034	0.0133	0.0149	0.1292	0.022	0.1072	0.0434	0.0032
5	rs77136258	178259170	1.01	0.120031835070186	1.1	0.116987187387052	0.274162675216036	0.0519501115884336	0.0087	0.0081	0.0847	0.0159	0.0518	0.0186	0.017	0.0316	0.004	0.0316	0.0352	0.148	0.0048	0.0448	0.1125	0.0167	0.02	0.0037	0.0034	0.0133	0.0149	0.1292	0.022	0.1072	0.0434	0.0032
5	rs11953358	178262348	1.01	0.120031835070186	1.1	0.116987187387052	0.273884310751313	0.0546444086596844	0.0087	0.0081	0.0847	0.0159	0.0519	0.0186	0.017	0.0315	0.004	0.0316	0.0352	0.148	0.0048	0.0448	0.1125	0.0167	0.02	0.0037	0.0034	0.0133	0.0149	0.1292	0.022	0.1073	0.0434	0.0032
5	rs7708351	178274144	1.02	0.101174939294895	1.1	0.116987187387052	0.315431077680907	0.0822572181755954	0.0084	0.0073	0.0868	0.0155	0.0529	0.0182	0.0169	0.0302	0.003	0.0314	0.0357	0.1487	0.0039	0.0454	0.1152	0.0153	0.0197	0.0028	0.0028	0.0136	0.0147	0.1332	0.0214	0.1058	0.0431	0.0024
5	rs6869114	178274953	1.02	0.101174939294895	1.1	0.116987187387052	0.34450393215242	0.0872005922721465	0.0083	0.0072	0.0869	0.0153	0.0532	0.0181	0.0168	0.0302	0.003	0.0314	0.0358	0.1487	0.0038	0.0456	0.1156	0.0153	0.0194	0.0027	0.0028	0.0138	0.0147	0.1332	0.0211	0.1063	0.0427	0.0024
5	rs57963497	178276128	1.02	0.101174939294895	1.1	0.116987187387052	0.321108269291232	0.0705234598699202	0.0083	0.0072	0.0873	0.0153	0.0531	0.018	0.0167	0.0301	0.0029	0.0314	0.0359	0.1485	0.0038	0.0458	0.116	0.0151	0.0193	0.0026	0.0027	0.0139	0.0147	0.1334	0.021	0.1061	0.0426	0.0024
5	rs12515259	178276785	1.02	0.101174939294895	1.1	0.116987187387052	0.310997133672287	0.0786818857989365	0.0084	0.0071	0.0876	0.0153	0.053	0.0179	0.0166	0.03	0.0028	0.0315	0.036	0.1484	0.0037	0.046	0.1163	0.0149	0.0192	0.0026	0.0026	0.014	0.0147	0.1335	0.021	0.1061	0.0426	0.0023
5	rs62393043	178280560	1.02	0.101174939294895	1.1	0.116987187387052	0.31553109651294	0.101972173918207	0.0084	0.0071	0.088	0.0152	0.0529	0.0178	0.0166	0.0299	0.0028	0.0315	0.0362	0.1485	0.0036	0.0463	0.1166	0.0147	0.0192	0.0025	0.0025	0.0141	0.0147	0.1337	0.0209	0.1059	0.0426	0.0023
5	rs6878261	178280908	1.02	0.101174939294895	1.1	0.116987187387052	0.256968915400123	0.0751715551245121	0.0084	0.0071	0.0885	0.0152	0.0528	0.0178	0.0167	0.0298	0.0027	0.0314	0.0363	0.1485	0.0034	0.0466	0.1168	0.0145	0.0191	0.0025	0.0024	0.0142	0.0148	0.1336	0.0208	0.1057	0.0425	0.0022
5	rs78983207	178282496	1.02	0.101174939294895	1.1	0.116987187387052	0.250605341550629	0.0647003949659433	0.0083	0.0071	0.0888	0.0152	0.0528	0.0177	0.0168	0.0299	0.0027	0.0312	0.0364	0.1484	0.0035	0.0466	0.1169	0.0145	0.0192	0.0025	0.0024	0.0143	0.0147	0.1336	0.0207	0.1056	0.0425	0.0022
5	rs3922929	178286825	1.01	0.120031835070186	1.1	0.116987187387052	0.257058534489753	0.0641568089496956	0.0083	0.007	0.0893	0.0151	0.0529	0.0176	0.0169	0.0301	0.0027	0.031	0.0366	0.1481	0.0035	0.0472	0.1166	0.0143	0.0192	0.0027	0.0023	0.0144	0.0144	0.1335	0.0208	0.1053	0.0425	0.0022
5	rs55650701	178288619	1.01	0.120031835070186	1.11	0.0992615496976265	0.255492660766615	0.0629408148667153	0.0084	0.007	0.0899	0.0151	0.0529	0.0176	0.0169	0.0301	0.0026	0.0307	0.0361	0.1483	0.0035	0.0474	0.1168	0.0142	0.0194	0.0027	0.0023	0.0144	0.0142	0.1336	0.0207	0.1052	0.0424	0.0022
5	rs112230731	178288640	1.01	0.120031835070186	1.11	0.0992615496976265	0.256386806662344	0.0673778871803272	0.0084	0.007	0.0899	0.0151	0.0529	0.0176	0.0169	0.0301	0.0026	0.0307	0.0361	0.1483	0.0035	0.0474	0.1167	0.0142	0.0194	0.0027	0.0023	0.0144	0.0142	0.1336	0.0207	0.1052	0.0424	0.0022
5	rs80110059	178288665	1.01	0.120031835070186	1.11	0.0992615496976265	0.256968915400123	0.0632776061613162	0.0084	0.007	0.0899	0.0151	0.0529	0.0176	0.0169	0.0301	0.0026	0.0307	0.0361	0.1483	0.0035	0.0474	0.1167	0.0142	0.0194	0.0027	0.0023	0.0144	0.0142	0.1336	0.0207	0.1052	0.0424	0.0022
5	rs74733674	178292956	1.01	0.120031835070186	1.11	0.0992615496976265	0.291766452039459	0.0547077667831188	0.0085	0.007	0.09	0.015	0.053	0.0175	0.017	0.0301	0.0026	0.0305	0.036	0.1485	0.0035	0.0476	0.1167	0.014	0.0194	0.0026	0.0023	0.0144	0.0143	0.1335	0.0207	0.105	0.0423	0.0022
5	rs11948175	178294983	1.01	0.120031835070186	1.11	0.0992615496976265	0.407357612806489	0.0633450554487495	0.0085	0.007	0.0901	0.015	0.053	0.0176	0.0171	0.0301	0.0025	0.0305	0.0361	0.1488	0.0036	0.0477	0.1168	0.0139	0.0194	0.0026	0.0023	0.0145	0.0143	0.1335	0.0207	0.1049	0.0422	0.0018
5	rs7448421	178303868	1.01	0.120031835070186	1.11	0.0992615496976265	0.38976129919205	0.0449803670229448	0.0085	0.007	0.0902	0.015	0.0529	0.0176	0.0171	0.0301	0.0025	0.0304	0.036	0.1489	0.0036	0.0477	0.1168	0.0138	0.0194	0.0026	0.0023	0.0145	0.0144	0.1336	0.0208	0.1048	0.0422	0.0019
5	rs7716977	178305050	1.02	0.101174939294895	1.11	0.0992615496976265	0.387533687803936	0.0468589406005095	0.0085	0.007	0.0903	0.015	0.0529	0.0175	0.0171	0.0301	0.0025	0.0304	0.036	0.1489	0.0036	0.0477	0.1168	0.0138	0.0194	0.0026	0.0023	0.0145	0.0144	0.1336	0.0208	0.1048	0.0422	0.0019
5	rs2411991	178313078	1.02	0.101174939294895	1.11	0.0992615496976265	0.375506925234485	0.0476914650292326	0.0085	0.007	0.0903	0.015	0.0529	0.0176	0.0171	0.0301	0.0026	0.0305	0.036	0.1489	0.0035	0.0478	0.1169	0.0138	0.0194	0.0026	0.0023	0.0145	0.0144	0.1335	0.0208	0.1048	0.0422	0.0019
5	rs11740876	178317310	1.02	0.101174939294895	1.12	0.083651866997597	0.376602274804938	0.0478109234966715	0.0085	0.007	0.0903	0.015	0.0529	0.0176	0.0171	0.0301	0.0026	0.0305	0.036	0.1489	0.0035	0.0478	0.1169	0.0138	0.0194	0.0026	0.0023	0.0145	0.0144	0.1335	0.0208	0.1048	0.0422	0.0019
5	rs10055826	178329429	1.02	0.101174939294895	1.12	0.083651866997597	0.361361809081043	0.0358961595989306	0.0086	0.007	0.0901	0.015	0.0528	0.0176	0.0174	0.03	0.0025	0.0306	0.036	0.1488	0.0035	0.0479	0.1169	0.0138	0.0195	0.0026	0.0023	0.0145	0.0144	0.1335	0.0207	0.1046	0.0423	0.0019
5	rs10464071	178334403	1.02	0.101174939294895	1.12	0.083651866997597	0.368264201773163	0.0339242677573713	0.0086	0.007	0.0901	0.015	0.0528	0.0177	0.0176	0.03	0.0025	0.0307	0.036	0.1487	0.0035	0.0479	0.1167	0.0138	0.0196	0.0026	0.0023	0.0146	0.0145	0.1333	0.0208	0.1046	0.0423	0.0019
5	rs76414243	178341961	1.01	0.120031835070186	1.12	0.083651866997597	0.375561654146753	0.0330080728018168	0.0085	0.007	0.09	0.0149	0.0528	0.0177	0.0177	0.03	0.0025	0.0308	0.036	0.1486	0.0035	0.0479	0.1164	0.0138	0.0198	0.0025	0.0023	0.0147	0.0145	0.1334	0.0208	0.1046	0.0422	0.0018
5	rs10516151	178344648	1.01	0.120031835070186	1.12	0.083651866997597	0.369403004889658	0.032353566009896	0.0085	0.007	0.09	0.0148	0.0529	0.0176	0.0177	0.03	0.0025	0.0308	0.0361	0.1486	0.0035	0.048	0.1163	0.0138	0.0198	0.0025	0.0023	0.0147	0.0145	0.1335	0.0208	0.1046	0.0422	0.0018
5	rs62395086	178347884	1.01	0.120031835070186	1.12	0.083651866997597	0.374249281111578	0.0307683230870573	0.0085	0.007	0.0898	0.0149	0.0528	0.0176	0.0179	0.03	0.0024	0.0309	0.0361	0.1486	0.0035	0.048	0.1161	0.0139	0.0199	0.0025	0.0022	0.0148	0.0146	0.1334	0.0208	0.1045	0.0421	0.0018
5	rs61744382	178358857	1.01	0.120031835070186	1.12	0.083651866997597	0.357295180945337	0.0296999361896832	0.0085	0.007	0.0896	0.0149	0.0527	0.0176	0.018	0.0301	0.0024	0.031	0.0362	0.1486	0.0034	0.0482	0.116	0.0139	0.02	0.0025	0.0022	0.0148	0.0147	0.1334	0.0209	0.1044	0.042	0.0018
5	rs114209033	178361917	1.01	0.120031835070186	1.12	0.083651866997597	0.354313848439416	0.0286018294494998	0.0085	0.007	0.0895	0.0149	0.0527	0.0175	0.018	0.0301	0.0024	0.0311	0.0363	0.1487	0.0034	0.0483	0.1159	0.0139	0.02	0.0025	0.0022	0.0149	0.0147	0.1334	0.021	0.1043	0.042	0.0018
5	rs116024495	178364483	1.01	0.120031835070186	1.12	0.083651866997597	0.351345373137778	0.0266009526377615	0.0085	0.007	0.0894	0.015	0.0527	0.0175	0.018	0.0301	0.0023	0.0311	0.0363	0.1487	0.0034	0.0483	0.116	0.014	0.02	0.0025	0.0022	0.0149	0.0147	0.1333	0.021	0.1043	0.0419	0.0018
5	rs10060764	178369673	1.01	0.120031835070186	1.12	0.083651866997597	0.320603718926864	0.0242729941931404	0.0085	0.0069	0.0888	0.0149	0.0526	0.0175	0.018	0.0302	0.0023	0.0312	0.0365	0.1483	0.0032	0.0487	0.116	0.014	0.0201	0.0024	0.0021	0.015	0.0148	0.1333	0.0213	0.104	0.0421	0.0018
5	rs4700746	178379681	1.01	0.120031835070186	1.12	0.083651866997597	0.342987250826669	0.0254243440375188	0.0084	0.0069	0.0886	0.015	0.0524	0.0174	0.0182	0.0301	0.0023	0.0312	0.0365	0.1485	0.0033	0.0489	0.116	0.0143	0.0204	0.0024	0.0021	0.015	0.0149	0.1334	0.0211	0.1038	0.0419	0.0018
5	rs57272473	178381722	1.01	0.120031835070186	1.12	0.083651866997597	0.352774996114649	0.0264182990865332	0.0084	0.0069	0.0885	0.015	0.0524	0.0174	0.0182	0.0301	0.0023	0.0312	0.0365	0.1488	0.0032	0.0488	0.1161	0.0144	0.0205	0.0024	0.0021	0.0151	0.0149	0.1335	0.021	0.1034	0.0418	0.0018
5	rs10070619	178385585	1.01	0.120031835070186	1.12	0.083651866997597	0.354207609968877	0.0296517909980585	0.0082	0.0069	0.0886	0.0151	0.0525	0.0174	0.0181	0.03	0.0023	0.0312	0.0366	0.1488	0.0031	0.0488	0.1161	0.0147	0.0205	0.0023	0.002	0.015	0.0149	0.1335	0.021	0.1033	0.0418	0.0018
5	rs6867221	178391860	1.01	0.120031835070186	1.12	0.083651866997597	0.358523377513958	0.0304264771857121	0.0082	0.0069	0.0887	0.0152	0.0524	0.0174	0.0182	0.03	0.0023	0.0311	0.0367	0.1487	0.0031	0.0488	0.1161	0.0149	0.0205	0.0022	0.002	0.015	0.0149	0.1337	0.0211	0.1032	0.0417	0.0018
5	rs12719860	178391902	1.01	0.120031835070186	1.12	0.083651866997597	0.371250588087579	0.0300864075454566	0.0083	0.0069	0.0887	0.0152	0.0525	0.0174	0.0182	0.03	0.0023	0.0311	0.0366	0.1486	0.0031	0.0488	0.116	0.0149	0.0207	0.0022	0.002	0.015	0.0149	0.1337	0.0211	0.1032	0.0417	0.0018
5	rs11739705	178396875	1.01	0.120031835070186	1.12	0.083651866997597	0.39255488759545	0.0322534096189014	0.0082	0.0069	0.0888	0.0152	0.0524	0.0173	0.0182	0.0299	0.0023	0.0311	0.0368	0.1483	0.0031	0.0488	0.1161	0.015	0.0208	0.0021	0.002	0.015	0.015	0.134	0.0211	0.1031	0.0417	0.0017
5	rs4700990	178400938	1.01	0.120031835070186	1.13	0.0699995683306186	0.396539082166992	0.0325543087444737	0.0082	0.0069	0.0889	0.0152	0.0524	0.0173	0.0182	0.0299	0.0023	0.031	0.0368	0.1483	0.003	0.0489	0.1159	0.0151	0.0208	0.0021	0.0019	0.015	0.015	0.1342	0.0211	0.103	0.0417	0.0017
5	rs9637932	178403949	1.01	0.120031835070186	1.12	0.083651866997597	0.392163178700606	0.0328060424455138	0.0082	0.0069	0.0889	0.0152	0.0524	0.0173	0.0182	0.0299	0.0023	0.031	0.0368	0.1482	0.003	0.0486	0.1159	0.0151	0.0208	0.0021	0.0019	0.015	0.015	0.1344	0.021	0.103	0.0418	0.0017
5	rs76929701	178407421	1.01	0.120031835070186	1.12	0.083651866997597	0.399582885529164	0.033312189063451	0.0081	0.0069	0.0888	0.0152	0.0524	0.0173	0.0182	0.0299	0.0023	0.031	0.0369	0.1483	0.003	0.0479	0.1159	0.0151	0.0208	0.0021	0.0019	0.015	0.015	0.1351	0.0209	0.1029	0.0419	0.0017
5	rs10464073	178409285	1.01	0.120031835070186	1.12	0.083651866997597	0.380669176364689	0.0302805153414081	0.0081	0.0069	0.0888	0.0152	0.0524	0.0173	0.0182	0.03	0.0023	0.031	0.037	0.1482	0.003	0.0475	0.1159	0.0151	0.0208	0.0021	0.0019	0.015	0.0151	0.1354	0.0209	0.1029	0.0419	0.0018
5	rs17078874	178409927	1.01	0.120031835070186	1.12	0.083651866997597	0.385312536504908	0.0325543087444737	0.0081	0.0069	0.0887	0.0152	0.0524	0.0173	0.0183	0.03	0.0023	0.031	0.037	0.1481	0.003	0.0476	0.1158	0.0151	0.0208	0.0021	0.0019	0.015	0.0151	0.1354	0.0209	0.1029	0.0419	0.0018
5	rs17078877	178410213	1.02	0.101174939294895	1.12	0.083651866997597	0.380393686521309	0.0313090895462847	0.0081	0.0069	0.0887	0.0153	0.0524	0.0173	0.0183	0.03	0.0023	0.031	0.037	0.1482	0.003	0.0472	0.1158	0.0151	0.0208	0.0021	0.0019	0.015	0.0151	0.1355	0.0209	0.1029	0.0419	0.0018
5	rs10064507	178411782	1.02	0.101174939294895	1.12	0.083651866997597	0.336127555857039	0.0321533966589417	0.008	0.0068	0.0875	0.0153	0.0524	0.0174	0.0188	0.0301	0.0021	0.0311	0.0378	0.1472	0.0029	0.0476	0.1151	0.0158	0.0211	0.0021	0.0019	0.015	0.0157	0.1354	0.0215	0.1018	0.0422	0.0018
5	rs61087919	178411823	1.02	0.101174939294895	1.12	0.083651866997597	0.340276363846252	0.0345414593067033	0.008	0.0068	0.0874	0.0154	0.0524	0.0174	0.0188	0.0301	0.0021	0.0311	0.0379	0.147	0.0029	0.0476	0.115	0.0159	0.0211	0.0021	0.0019	0.015	0.0157	0.1353	0.0216	0.1018	0.0423	0.0018
5	rs35715923	178412273	1.02	0.101174939294895	1.12	0.083651866997597	0.271940030325413	0.0464451025274072	0.0074	0.007	0.0873	0.0157	0.0524	0.0176	0.0192	0.0305	0.0019	0.0312	0.0385	0.1462	0.0027	0.0479	0.114	0.0166	0.0213	0.002	0.0017	0.0148	0.0163	0.1349	0.0223	0.1011	0.0425	0.0018
5	rs113413668	178412761	1.02	0.101174939294895	1.12	0.083651866997597	0.296585658452841	0.0673778871803272	0.0072	0.007	0.0868	0.016	0.0523	0.0173	0.0196	0.0303	0.0018	0.0313	0.0393	0.1454	0.0025	0.0483	0.1127	0.0175	0.0215	0.0019	0.0016	0.0146	0.0169	0.1352	0.0226	0.1002	0.0428	0.0018
5	rs11746675	178413947	1.02	0.101174939294895	1.12	0.083651866997597	0.353093096345677	0.153192312773766	0.0068	0.0073	0.086	0.0164	0.0521	0.0167	0.02	0.0302	0.0014	0.0318	0.0408	0.144	0.0022	0.0486	0.1098	0.019	0.0214	0.0018	0.0014	0.0142	0.0185	0.1368	0.0239	0.0983	0.0433	0.0017
5	rs2645340	178414565	1.02	0.101174939294895	1.13	0.0699995683306186	0.32974919464924	0.149681578749105	0.0067	0.0073	0.0858	0.0164	0.052	0.0168	0.0201	0.0302	0.0013	0.0319	0.0408	0.1437	0.0021	0.0486	0.1094	0.0195	0.0216	0.0018	0.0014	0.0142	0.0187	0.1368	0.0241	0.098	0.0435	0.0017
5	rs2067011	178415937	1.02	0.101174939294895	1.13	0.0699995683306186	0.318539413133161	0.18912286330841	0.0068	0.0073	0.0855	0.0166	0.0516	0.0169	0.0203	0.03	0.0012	0.0321	0.0412	0.1441	0.002	0.0488	0.1083	0.0198	0.0216	0.0017	0.0013	0.014	0.0187	0.1364	0.0239	0.0992	0.0437	0.0016
5	rs2071246	178416288	1.02	0.101174939294895	1.13	0.0699995683306186	0.312936028879078	0.180878975749788	0.0068	0.0073	0.0855	0.0165	0.0516	0.0169	0.0202	0.0299	0.0012	0.0321	0.0412	0.1441	0.002	0.0488	0.1083	0.0198	0.0216	0.0017	0.0013	0.014	0.0187	0.1365	0.0239	0.0991	0.0438	0.0016
5	rs115745437	178416787	1.02	0.101174939294895	1.13	0.0699995683306186	0.315131121253096	0.186667144568023	0.0068	0.0073	0.0855	0.0165	0.0516	0.0169	0.0202	0.0299	0.0012	0.0321	0.0412	0.1441	0.002	0.0488	0.1083	0.0198	0.0216	0.0017	0.0013	0.014	0.0187	0.1365	0.0239	0.0991	0.0438	0.0016
5	rs762725	178416827	1.02	0.101174939294895	1.13	0.0699995683306186	0.315281080703553	0.186258923627492	0.0068	0.0073	0.0855	0.0165	0.0516	0.0169	0.0202	0.0299	0.0012	0.0321	0.0412	0.1441	0.002	0.0488	0.1083	0.0198	0.0216	0.0017	0.0013	0.014	0.0187	0.1365	0.0239	0.0991	0.0438	0.0016
5	rs72816676	178421064	1.02	0.101174939294895	1.13	0.0699995683306186	0.342256300003026	0.196866886639905	0.0068	0.0073	0.0855	0.0166	0.0516	0.0169	0.0201	0.0299	0.0012	0.0321	0.0412	0.1441	0.002	0.0488	0.1085	0.0197	0.0215	0.0017	0.0013	0.014	0.0188	0.1363	0.0239	0.0991	0.0438	0.0016
5	rs3756563	178423820	1.02	0.101174939294895	1.12	0.083651866997597	0.3280624563973	0.170877291106664	0.0068	0.0072	0.0855	0.0166	0.0516	0.0169	0.02	0.03	0.0012	0.0322	0.0412	0.1441	0.002	0.0488	0.1087	0.0197	0.0215	0.0017	0.0013	0.0139	0.0189	0.1361	0.0239	0.0991	0.0439	0.0016
5	rs3776805	178424340	1.02	0.101174939294895	1.11	0.0992615496976265	0.313135248946689	0.15971987726673	0.0068	0.0072	0.0855	0.0166	0.0516	0.0168	0.02	0.0299	0.0012	0.0322	0.0413	0.1442	0.002	0.0488	0.1088	0.0197	0.0214	0.0017	0.0012	0.0139	0.0189	0.1361	0.0239	0.099	0.044	0.0016
5	rs76664097	178428451	1.02	0.101174939294895	1.11	0.0992615496976265	0.30047127390394	0.221254179915476	0.0069	0.0071	0.0855	0.0166	0.0515	0.0169	0.0201	0.0298	0.0011	0.0323	0.0414	0.144	0.002	0.0488	0.109	0.0197	0.0213	0.0019	0.0011	0.0138	0.019	0.136	0.024	0.0991	0.044	0.0016
5	rs76743850	178428989	1.02	0.101174939294895	1.11	0.0992615496976265	0.298962409897307	0.220930067034867	0.0069	0.0071	0.0855	0.0166	0.0515	0.0169	0.0201	0.0298	0.0011	0.0324	0.0414	0.144	0.002	0.0488	0.109	0.0197	0.0213	0.0019	0.0011	0.0138	0.019	0.136	0.024	0.0991	0.044	0.0016
5	rs6601003	178434993	1.02	0.101174939294895	1.11	0.0992615496976265	0.275649860644226	0.195102369144182	0.0069	0.007	0.0855	0.0166	0.0515	0.0169	0.0201	0.0298	0.0011	0.0324	0.0414	0.1439	0.002	0.0488	0.109	0.0197	0.0213	0.002	0.001	0.0138	0.019	0.1359	0.024	0.0991	0.044	0.0016
5	rs76576214	178447340	1.02	0.101174939294895	1.11	0.0992615496976265	0.260205933451401	0.218450379223358	0.0069	0.007	0.0856	0.0167	0.0512	0.017	0.0202	0.0298	0.001	0.0327	0.0418	0.1436	0.0019	0.0487	0.1091	0.0194	0.0211	0.0019	0.001	0.0137	0.0192	0.136	0.0242	0.0991	0.0441	0.0017
5	rs11738515	178452569	1.02	0.101174939294895	1.11	0.0992615496976265	0.240294161067801	0.209897476102261	0.0069	0.007	0.0857	0.0168	0.0512	0.0171	0.0202	0.0297	0.001	0.0328	0.0419	0.1436	0.0019	0.0486	0.109	0.0193	0.021	0.0019	0.001	0.0136	0.0192	0.136	0.0243	0.0991	0.0442	0.0017
5	rs17078988	178459283	1.02	0.101174939294895	1.11	0.0992615496976265	0.241895003871059	0.207142208090513	0.0069	0.007	0.0857	0.0168	0.0511	0.0171	0.0202	0.0298	0.001	0.0327	0.0419	0.1436	0.0019	0.0486	0.1089	0.0193	0.021	0.0019	0.001	0.0136	0.0192	0.136	0.0243	0.0991	0.0442	0.0017
5	rs17078991	178459426	1.02	0.101174939294895	1.11	0.0992615496976265	0.241938351192764	0.207247956042958	0.0069	0.007	0.0857	0.0168	0.0511	0.0171	0.0202	0.0298	0.001	0.0327	0.0419	0.1436	0.0019	0.0486	0.1089	0.0193	0.021	0.0019	0.001	0.0136	0.0192	0.136	0.0243	0.0991	0.0442	0.0017
5	rs72816692	178461522	1.02	0.101174939294895	1.11	0.0992615496976265	0.242979970289801	0.212344873480002	0.0069	0.007	0.0857	0.0168	0.0511	0.0171	0.0202	0.0298	0.001	0.0327	0.0419	0.1436	0.0019	0.0486	0.1089	0.0193	0.021	0.0019	0.001	0.0136	0.0192	0.136	0.0243	0.0991	0.0442	0.0017
5	rs74515737	178483662	1.02	0.101174939294895	1.12	0.083651866997597	0.259439647278562	0.202402220991844	0.007	0.007	0.0854	0.0168	0.0512	0.017	0.0202	0.0299	0.001	0.0328	0.0421	0.1432	0.0019	0.0486	0.1088	0.019	0.0208	0.002	9e-04	0.0137	0.0194	0.1366	0.0243	0.0993	0.0441	0.0017
5	rs6886245	178491000	1.02	0.101174939294895	1.12	0.083651866997597	0.259304547991797	0.206930766070822	0.0071	0.0069	0.0854	0.0169	0.0512	0.017	0.0202	0.0299	0.001	0.0328	0.0421	0.143	0.002	0.0485	0.1088	0.0189	0.0208	0.002	9e-04	0.0137	0.0195	0.1366	0.0243	0.0994	0.044	0.0017
5	rs60369225	178504201	1.02	0.101174939294895	1.13	0.0699995683306186	0.253442595172184	0.182294833329687	0.0071	0.0069	0.0854	0.0169	0.0512	0.017	0.0202	0.03	0.001	0.0329	0.0421	0.1427	0.002	0.0485	0.1087	0.0188	0.0207	0.0021	9e-04	0.0137	0.0197	0.1368	0.0242	0.0996	0.044	0.0017
5	rs116562180	178507048	1.02	0.101174939294895	1.12	0.083651866997597	0.247302682397837	0.163604553338375	0.0071	0.0069	0.0854	0.017	0.0512	0.017	0.0202	0.03	0.001	0.0329	0.0422	0.1424	0.002	0.0484	0.1088	0.0187	0.0206	0.0021	9e-04	0.0136	0.0197	0.1369	0.0242	0.0998	0.044	0.0017
5	rs1445846	178507069	1.02	0.101174939294895	1.12	0.083651866997597	0.246995659915734	0.164971953040269	0.0071	0.0069	0.0854	0.017	0.0512	0.017	0.0202	0.03	0.001	0.0329	0.0422	0.1424	0.002	0.0484	0.1088	0.0187	0.0206	0.0021	9e-04	0.0136	0.0197	0.1369	0.0242	0.0998	0.0441	0.0017
5	rs1445845	178507090	1.02	0.101174939294895	1.12	0.083651866997597	0.244024052995977	0.156924214096603	0.0071	0.0069	0.0854	0.017	0.0511	0.0169	0.0201	0.0301	0.001	0.0327	0.0422	0.1423	0.002	0.0483	0.1089	0.0188	0.0206	0.0021	9e-04	0.0137	0.0197	0.1369	0.0241	0.1	0.0442	0.0017
5	rs6601014	178508038	1.02	0.101174939294895	1.12	0.083651866997597	0.245551088260889	0.16068795149121	0.0071	0.0069	0.0853	0.017	0.0511	0.0169	0.0201	0.0301	0.001	0.0327	0.0422	0.1423	0.002	0.0483	0.1089	0.0188	0.0206	0.0021	9e-04	0.0137	0.0197	0.1369	0.0241	0.1	0.0442	0.0017
5	rs10071113	178512644	1.02	0.101174939294895	1.12	0.083651866997597	0.253709483434051	0.159429859138045	0.0072	0.0069	0.0854	0.0166	0.0512	0.0168	0.0201	0.0302	0.001	0.0328	0.0422	0.1423	0.002	0.0483	0.109	0.0186	0.0205	0.0021	9e-04	0.0136	0.0198	0.1372	0.0241	0.1002	0.0443	0.0017
5	rs1562233	178516676	1.02	0.101174939294895	1.12	0.083651866997597	0.252998122553371	0.17385706294121	0.0071	0.0068	0.0854	0.0165	0.0512	0.0168	0.0201	0.03	0.001	0.0328	0.0422	0.1423	0.002	0.0483	0.1091	0.0185	0.0205	0.0021	9e-04	0.0136	0.0198	0.1373	0.0241	0.1004	0.0443	0.0017
5	rs1863918	178539382	1.02	0.101174939294895	1.12	0.083651866997597	0.255180112406481	0.170976327572541	0.0072	0.0068	0.0855	0.0165	0.051	0.0166	0.02	0.03	0.001	0.0328	0.0422	0.1423	0.002	0.0485	0.1091	0.0184	0.0204	0.002	9e-04	0.0136	0.0198	0.1376	0.0241	0.1005	0.0444	0.0017
5	rs78622875	178540021	1.02	0.101174939294895	1.12	0.083651866997597	0.253442595172184	0.167325355761011	0.0072	0.0068	0.0855	0.0164	0.051	0.0166	0.02	0.03	0.001	0.0328	0.0422	0.1421	0.002	0.0485	0.1092	0.0184	0.0204	0.002	9e-04	0.0136	0.0199	0.1375	0.0241	0.1006	0.0444	0.0017
5	rs1054480	178540975	1.02	0.101174939294895	1.12	0.083651866997597	0.251711563950364	0.171372673444285	0.0072	0.0068	0.0856	0.0163	0.0511	0.0167	0.0201	0.03	0.0011	0.0327	0.0423	0.1417	0.002	0.0486	0.1092	0.0184	0.0204	0.002	9e-04	0.0136	0.0199	0.1376	0.024	0.1006	0.0444	0.0017
5	rs4701048	178541941	1.02	0.101174939294895	1.12	0.083651866997597	0.259214503083658	0.188917802593623	0.0072	0.0068	0.0858	0.0163	0.0511	0.0166	0.0201	0.03	0.0011	0.0328	0.0423	0.1418	0.0021	0.0486	0.1092	0.0183	0.0204	0.002	9e-04	0.0136	0.0199	0.1373	0.0239	0.1005	0.0445	0.0017
5	rs12374473	178549045	1.03	0.0846525390220556	1.1	0.116987187387052	0.318891360231453	0.224503833117382	0.0075	0.0068	0.0855	0.0161	0.0515	0.0163	0.0197	0.0296	0.0011	0.0327	0.0421	0.1419	0.002	0.049	0.1092	0.0181	0.0202	0.0019	9e-04	0.0133	0.0201	0.1381	0.0241	0.1009	0.0442	0.0017
5	rs6860046	178552518	1.03	0.0846525390220556	1.09	0.136985182682918	0.320654155242708	0.221902871744182	0.0076	0.0068	0.0854	0.016	0.0516	0.0162	0.0195	0.0294	0.0012	0.0326	0.042	0.142	0.002	0.0492	0.1093	0.0179	0.0201	0.0019	9e-04	0.0132	0.0203	0.1384	0.0241	0.1011	0.0441	0.0017
5	rs7718671	178552715	1.03	0.0846525390220556	1.09	0.136985182682918	0.308125399804028	0.223418897183635	0.0076	0.0068	0.0852	0.0161	0.0516	0.0161	0.0195	0.0291	0.0012	0.0327	0.042	0.142	0.002	0.0494	0.1094	0.0181	0.02	0.0019	9e-04	0.0132	0.0203	0.1384	0.0241	0.1012	0.0442	0.0017
5	rs4700783	178553875	1.03	0.0846525390220556	1.09	0.136985182682918	0.318489151631711	0.222877072589511	0.0076	0.0068	0.0853	0.0161	0.0515	0.0161	0.0196	0.029	0.0012	0.0327	0.042	0.1419	0.002	0.0494	0.1094	0.0181	0.0201	0.002	9e-04	0.0132	0.0204	0.1384	0.0241	0.1013	0.0441	0.0017
5	rs35445112	178555097	1.03	0.0846525390220556	1.09	0.136985182682918	0.32587136263187	0.226896709366062	0.0076	0.0068	0.0853	0.0161	0.0515	0.0161	0.0197	0.029	0.0012	0.0327	0.0419	0.1418	0.002	0.0494	0.1093	0.0181	0.0201	0.002	9e-04	0.0132	0.0204	0.1384	0.024	0.1013	0.0441	0.0017
5	rs10464082	178561064	1.03	0.0846525390220556	1.08	0.159408631830651	0.335765792965894	0.23876192736424	0.0076	0.0068	0.0852	0.0162	0.0514	0.016	0.0198	0.0289	0.0013	0.0327	0.0419	0.1417	0.002	0.0493	0.1093	0.0183	0.0203	0.002	9e-04	0.0133	0.0205	0.1381	0.024	0.1014	0.044	0.0017
5	rs112158313	178564098	1.03	0.0846525390220556	1.08	0.159408631830651	0.341578283347102	0.252621592306637	0.0076	0.0068	0.0852	0.0163	0.0514	0.016	0.0199	0.0288	0.0013	0.0327	0.042	0.1417	0.002	0.0493	0.1093	0.0183	0.0203	0.002	9e-04	0.0133	0.0205	0.1379	0.024	0.1013	0.0439	0.0018
5	rs12522721	178568148	1.03	0.0846525390220556	1.08	0.159408631830651	0.339704336032501	0.243205543777458	0.0076	0.0068	0.0851	0.0164	0.0515	0.016	0.02	0.0287	0.0013	0.0327	0.0422	0.1415	0.002	0.0493	0.1092	0.0183	0.0203	0.0021	9e-04	0.0133	0.0205	0.1376	0.0239	0.1012	0.0439	0.0019
5	rs12515865	178569180	1.03	0.0846525390220556	1.08	0.159408631830651	0.339080875159407	0.235005566912277	0.0076	0.0068	0.0852	0.0164	0.0515	0.016	0.0201	0.0287	0.0013	0.0327	0.0423	0.1415	0.002	0.0493	0.1092	0.0183	0.0203	0.0021	0.001	0.0133	0.0205	0.1376	0.0239	0.1011	0.0439	0.0019
5	rs10039254	178570914	1.03	0.0846525390220556	1.08	0.159408631830651	0.344294528783084	0.207459505806089	0.0077	0.0068	0.0852	0.0165	0.0515	0.0161	0.0202	0.0287	0.0013	0.0326	0.0424	0.1414	0.0022	0.0493	0.1091	0.0183	0.0203	0.0021	9e-04	0.0134	0.0205	0.1374	0.024	0.101	0.0438	0.002
5	rs116046923	178571573	1.03	0.0846525390220556	1.08	0.159408631830651	0.356975138001765	0.230501438186522	0.0077	0.0068	0.085	0.0166	0.0515	0.0161	0.0202	0.0287	0.0013	0.0325	0.0424	0.1414	0.0022	0.0493	0.1091	0.0184	0.0203	0.0021	9e-04	0.0134	0.0204	0.1374	0.024	0.1009	0.0439	0.002
5	rs115478004	178572546	1.03	0.0846525390220556	1.08	0.159408631830651	0.362328416929291	0.239315944137995	0.0077	0.0068	0.0849	0.0166	0.0515	0.0161	0.0202	0.0287	0.0013	0.0325	0.0425	0.1414	0.0022	0.0493	0.109	0.0183	0.0203	0.0021	0.001	0.0134	0.0205	0.1375	0.024	0.1009	0.0439	0.002
5	rs111928685	178577773	1.03	0.0846525390220556	1.08	0.159408631830651	0.371740441615989	0.257258421026637	0.0078	0.0068	0.0846	0.0168	0.0517	0.0161	0.0202	0.0286	0.0014	0.0325	0.0427	0.1411	0.0022	0.0493	0.1088	0.0184	0.0203	0.0022	0.001	0.0134	0.0204	0.1374	0.024	0.1007	0.0441	0.0021
5	rs3776817	178579748	1.03	0.0846525390220556	1.09	0.136985182682918	0.374741146844121	0.269252913958168	0.0078	0.0068	0.0844	0.0169	0.0518	0.0161	0.0202	0.0286	0.0014	0.0325	0.0428	0.1409	0.0022	0.0493	0.1088	0.0184	0.0203	0.0021	0.001	0.0134	0.0204	0.1374	0.024	0.1006	0.0441	0.0021
5	rs56327529	178583165	1.03	0.0846525390220556	1.09	0.136985182682918	0.419247141100649	0.364439787967224	0.0078	0.0068	0.0844	0.0169	0.0519	0.0161	0.0202	0.0287	0.0014	0.0324	0.0428	0.1409	0.0023	0.0492	0.1088	0.0184	0.0203	0.0021	0.001	0.0134	0.0204	0.1374	0.024	0.1005	0.0441	0.0021
5	rs4701059	178584779	1.03	0.0846525390220556	1.09	0.136985182682918	0.448307891167293	0.369104958407248	0.0078	0.0068	0.0843	0.0169	0.0519	0.0161	0.0203	0.0287	0.0015	0.0324	0.0429	0.1408	0.0023	0.0491	0.1087	0.0184	0.0203	0.0021	0.0011	0.0134	0.0204	0.1373	0.0239	0.1005	0.044	0.0021
5	rs114355563	178586270	1.03	0.0846525390220556	1.09	0.136985182682918	0.500542756340159	0.409612677979929	0.008	0.0069	0.084	0.0169	0.0521	0.0161	0.0204	0.0286	0.0016	0.0324	0.0431	0.1403	0.0025	0.0491	0.1085	0.0186	0.0203	0.0021	0.0011	0.0135	0.0205	0.1367	0.0239	0.1004	0.0442	0.0022
5	rs113936403	178586315	1.03	0.0846525390220556	1.08	0.159408631830651	0.499218691536251	0.408832782267293	0.008	0.0069	0.084	0.0169	0.0521	0.0161	0.0204	0.0286	0.0016	0.0324	0.0431	0.1403	0.0025	0.0491	0.1085	0.0186	0.0203	0.0021	0.0011	0.0135	0.0205	0.1367	0.0239	0.1004	0.0442	0.0022
5	rs7706427	178592302	1.04	0.0702833737600549	1.08	0.159408631830651	0.388869479859409	0.214694623864506	0.0089	0.0073	0.0828	0.0169	0.0535	0.0162	0.0208	0.0284	0.0022	0.0326	0.0442	0.1376	0.0033	0.0492	0.1068	0.0191	0.0204	0.0026	0.0014	0.0138	0.0211	0.1332	0.0241	0.0996	0.0452	0.0029
5	rs72818611	178594180	1.04	0.0702833737600549	1.08	0.159408631830651	0.368643603235474	0.160494171036998	0.0094	0.0075	0.0822	0.0173	0.0542	0.0165	0.0211	0.0282	0.0026	0.0328	0.0446	0.1357	0.004	0.0492	0.1054	0.0195	0.0204	0.003	0.0016	0.0138	0.0213	0.1308	0.024	0.0996	0.046	0.0033
5	rs4701067	178595483	1.03	0.0846525390220556	1.08	0.159408631830651	0.345709279932507	0.139879689446341	0.0098	0.0076	0.0815	0.0176	0.0547	0.0167	0.0214	0.0283	0.0029	0.0329	0.0447	0.1345	0.0044	0.0495	0.1049	0.0194	0.0205	0.0031	0.0019	0.0138	0.0215	0.1285	0.0241	0.0993	0.0471	0.0035
5	rs7718264	178595918	1.03	0.0846525390220556	1.08	0.159408631830651	0.331543091202883	0.147984245880633	0.0099	0.0076	0.0812	0.0179	0.0547	0.0168	0.0215	0.0283	0.0029	0.033	0.0452	0.1341	0.0045	0.0496	0.1044	0.0194	0.0205	0.0031	0.0019	0.0137	0.0216	0.1275	0.0244	0.0991	0.0473	0.0036
5	rs34540364	178599138	1.03	0.0846525390220556	1.08	0.159408631830651	0.232123600264926	0.153955216378419	0.0104	0.0077	0.0797	0.0184	0.0547	0.017	0.0211	0.0279	0.0032	0.0336	0.0457	0.1327	0.0049	0.0495	0.1032	0.019	0.0205	0.0034	0.0024	0.0138	0.0218	0.1269	0.0248	0.099	0.0484	0.0039
5	rs35884442	178599170	1.03	0.0846525390220556	1.08	0.159408631830651	0.229084189187719	0.153478242882587	0.0104	0.0077	0.0797	0.0184	0.0547	0.017	0.0211	0.0279	0.0032	0.0336	0.0457	0.1327	0.0048	0.0495	0.1032	0.019	0.0206	0.0034	0.0024	0.0138	0.0218	0.1269	0.0249	0.099	0.0484	0.0038
5	rs4374749	178602782	1.03	0.0846525390220556	1.07	0.184406357471863	0.229000078636542	0.181687572606014	0.0104	0.0079	0.0794	0.0186	0.0547	0.0171	0.021	0.028	0.0034	0.0334	0.0457	0.1324	0.0049	0.0495	0.1026	0.0189	0.0207	0.0035	0.0025	0.0139	0.0217	0.1266	0.0251	0.0991	0.0485	0.0039
5	rs4701077	178604377	1.03	0.0846525390220556	1.08	0.159408631830651	0.211838443472894	0.176053579771191	0.0104	0.0079	0.0794	0.0186	0.0547	0.0172	0.021	0.0281	0.0034	0.0334	0.0457	0.1323	0.005	0.0495	0.1024	0.0189	0.0207	0.0035	0.0026	0.0139	0.0217	0.1264	0.0252	0.0991	0.0486	0.004
5	rs1862212	178607922	1.04	0.0702833737600549	1.08	0.159408631830651	0.209510722253629	0.213839181615378	0.0105	0.008	0.0793	0.0186	0.0549	0.0172	0.0211	0.0281	0.0035	0.0335	0.0458	0.1319	0.005	0.0495	0.1021	0.0189	0.0207	0.0035	0.0027	0.014	0.0217	0.1258	0.0253	0.099	0.0488	0.004
5	rs78222573	178608204	1.04	0.0702833737600549	1.08	0.159408631830651	0.222120121570882	0.243985864034284	0.0105	0.008	0.0794	0.0186	0.0549	0.0172	0.0211	0.0281	0.0035	0.0335	0.0457	0.1318	0.005	0.0495	0.1021	0.0189	0.0207	0.0035	0.0027	0.014	0.0217	0.1258	0.0253	0.099	0.0488	0.004
5	rs252068	178614232	1.04	0.0702833737600549	1.08	0.159408631830651	0.239345086263869	0.233794382761403	0.0105	0.008	0.0793	0.0186	0.0552	0.0173	0.0211	0.0281	0.0036	0.0335	0.0457	0.1316	0.0051	0.0496	0.102	0.0187	0.0207	0.0035	0.0029	0.014	0.0217	0.1253	0.0254	0.0988	0.0488	0.0041
5	rs34732189	178615578	1.04	0.0702833737600549	1.07	0.184406357471863	0.299935409020439	0.273982392761181	0.0106	0.0081	0.0787	0.0189	0.0561	0.0176	0.0213	0.0281	0.0036	0.0336	0.0457	0.1299	0.0053	0.0497	0.1011	0.019	0.021	0.0036	0.003	0.0142	0.0217	0.1244	0.0259	0.0983	0.0491	0.0043
5	rs11249616	178617695	1.03	0.0846525390220556	1.07	0.184406357471863	0.24563850558076	0.595086069698744	0.0116	0.0088	0.0745	0.0206	0.0601	0.0193	0.0219	0.0285	0.0046	0.0346	0.0458	0.1187	0.007	0.05	0.0946	0.0207	0.0227	0.0043	0.0044	0.0159	0.022	0.1184	0.0289	0.0976	0.0514	0.006
5	rs4700788	178620555	1.02	0.101174939294895	1.06	0.212122118160079	0.277888766415094	0.656607935514291	0.0117	0.0089	0.0747	0.021	0.0606	0.0195	0.022	0.0286	0.0047	0.0346	0.0456	0.1183	0.007	0.0502	0.0934	0.0208	0.0229	0.0043	0.0046	0.0161	0.0218	0.1171	0.0293	0.0977	0.0515	0.0062
5	rs153131	178622155	1.02	0.101174939294895	1.06	0.212122118160079	0.279949658754849	0.657340043169412	0.0117	0.0089	0.0747	0.021	0.0606	0.0196	0.022	0.0286	0.0047	0.0346	0.0455	0.1184	0.007	0.0501	0.0935	0.0208	0.023	0.0044	0.0047	0.0161	0.0218	0.1169	0.0293	0.0978	0.0513	0.0062
5	rs17668593	178622958	1.02	0.101174939294895	1.05	0.24269399207398	0.268394940545865	0.621835918649376	0.0117	0.0089	0.0747	0.021	0.0606	0.0196	0.022	0.0284	0.0047	0.0347	0.0454	0.1184	0.0069	0.0501	0.0934	0.0208	0.0231	0.0044	0.0047	0.0161	0.0218	0.1168	0.0294	0.0978	0.0514	0.0062
5	rs6882867	178623021	1.02	0.101174939294895	1.05	0.24269399207398	0.269635160776146	0.616781133216555	0.0117	0.0089	0.0748	0.021	0.0606	0.0196	0.022	0.0284	0.0047	0.0347	0.0454	0.1186	0.0069	0.0501	0.0932	0.0208	0.0231	0.0044	0.0047	0.0161	0.0218	0.1168	0.0294	0.0978	0.0513	0.0062
5	rs7705793	178625525	1.02	0.101174939294895	1.05	0.24269399207398	0.405819418909937	0.733267884565402	0.012	0.0089	0.0758	0.0217	0.0614	0.02	0.0221	0.0283	0.0048	0.0349	0.0456	0.1153	0.007	0.049	0.0928	0.0207	0.024	0.0046	0.0048	0.0164	0.0211	0.1159	0.0302	0.0977	0.0513	0.0065
5	rs11747650	178626639	1.01	0.120031835070186	1.05	0.24269399207398	0.621084027336294	0.8443994659431	0.0122	0.0089	0.0764	0.0223	0.0619	0.0203	0.0222	0.0283	0.0049	0.0353	0.0456	0.1132	0.007	0.0484	0.0922	0.0209	0.0247	0.0049	0.005	0.0165	0.0207	0.1152	0.0307	0.0974	0.0509	0.007
5	rs72818624	178628264	1.01	0.120031835070186	1.05	0.24269399207398	0.787038269823752	0.78650924393491	0.0121	0.0088	0.0764	0.0228	0.0624	0.0205	0.022	0.0283	0.0048	0.0357	0.0457	0.1135	0.007	0.0479	0.0923	0.0208	0.0249	0.0049	0.005	0.0164	0.0199	0.1148	0.0313	0.0971	0.0501	0.007
5	rs194039	178628495	1.01	0.120031835070186	1.05	0.24269399207398	0.765902472621736	0.794900311788101	0.0121	0.0088	0.0763	0.0228	0.0624	0.0206	0.022	0.0283	0.0048	0.0358	0.0457	0.1135	0.007	0.0479	0.0922	0.0208	0.0249	0.0049	0.005	0.0164	0.0199	0.1148	0.0313	0.0971	0.0502	0.007
5	rs34210609	178630705	1.01	0.120031835070186	1.05	0.24269399207398	0.810779567371959	0.803922663939529	0.0123	0.0087	0.0762	0.0228	0.0625	0.0205	0.022	0.0282	0.0048	0.0358	0.0456	0.1139	0.007	0.0478	0.0926	0.0208	0.025	0.0049	0.005	0.0164	0.0195	0.1148	0.0315	0.0973	0.0497	0.0071
5	rs77606167	178630876	1.01	0.120031835070186	1.04	0.276253925711104	0.805912870852432	0.793067913101219	0.0123	0.0087	0.0762	0.0227	0.0624	0.0205	0.022	0.0282	0.0048	0.0358	0.0456	0.114	0.007	0.0478	0.0926	0.0208	0.025	0.0049	0.005	0.0164	0.0195	0.1149	0.0316	0.0973	0.0498	0.0071
5	rs72818633	178631681	1.01	0.120031835070186	1.04	0.276253925711104	0.870317241099695	0.804841401128172	0.0124	0.0087	0.0763	0.0226	0.0623	0.0204	0.0219	0.0284	0.0048	0.0357	0.0456	0.1143	0.007	0.0478	0.0926	0.0207	0.025	0.0049	0.005	0.0163	0.0192	0.1148	0.0317	0.0974	0.05	0.0072
5	rs3797612	178631699	1.01	0.120031835070186	1.04	0.276253925711104	0.871857013329298	0.808058730682054	0.0124	0.0087	0.0763	0.0226	0.0623	0.0204	0.0218	0.0283	0.0048	0.0357	0.0456	0.1143	0.0069	0.0478	0.0926	0.0207	0.025	0.0049	0.005	0.0163	0.0192	0.1148	0.0317	0.0974	0.05	0.0072
5	rs252064	178632482	1.01	0.120031835070186	1.04	0.276253925711104	0.90478617773344	0.776921158528154	0.0123	0.0087	0.0764	0.0226	0.0626	0.0203	0.0217	0.0284	0.0047	0.0356	0.0457	0.1145	0.0068	0.0477	0.0926	0.0207	0.025	0.0049	0.005	0.0163	0.019	0.1147	0.0317	0.0977	0.0501	0.0071
5	rs17079202	178633088	1.01	0.120031835070186	1.04	0.276253925711104	0.949791765831335	0.751326997558268	0.0123	0.0086	0.0765	0.0225	0.0627	0.0203	0.0216	0.0284	0.0046	0.0355	0.0457	0.1146	0.0068	0.0475	0.0927	0.0206	0.025	0.0049	0.0049	0.0162	0.0188	0.1148	0.0317	0.098	0.0502	0.007
5	rs66565583	178634547	1.01	0.120031835070186	1.04	0.276253925711104	1.01600074538436	0.622703427192796	0.012	0.0082	0.0778	0.0222	0.0637	0.0203	0.0211	0.0288	0.0042	0.0351	0.0463	0.1151	0.0065	0.0463	0.093	0.0201	0.0248	0.0048	0.0045	0.0157	0.018	0.1146	0.0316	0.1005	0.051	0.0066
5	rs115923899	178635462	1.01	0.120031835070186	1.04	0.276253925711104	1.02015056752103	0.509694432018193	0.0115	0.0077	0.0782	0.0222	0.0637	0.0202	0.0208	0.0286	0.0038	0.0348	0.0464	0.1169	0.0061	0.0451	0.0938	0.0198	0.0248	0.0046	0.004	0.0153	0.0174	0.1155	0.0315	0.1022	0.0516	0.0061
5	rs77262167	178636136	1.01	0.120031835070186	1.02	0.35283343175317	1.12969956434997	0.501448813953978	0.0111	0.0075	0.0787	0.0222	0.0638	0.0202	0.0208	0.0285	0.0036	0.0343	0.0464	0.118	0.0059	0.0444	0.0945	0.0197	0.0247	0.0044	0.0037	0.0149	0.0169	0.1164	0.0313	0.1032	0.052	0.0057
5	rs66629804	178638028	1.01	0.120031835070186	1.01	0.39608418712213	1.13312683139927	0.621402271026528	0.0105	0.0072	0.0794	0.0222	0.0634	0.0201	0.0206	0.0282	0.0031	0.0336	0.0463	0.1198	0.0055	0.0435	0.0953	0.0194	0.0248	0.0042	0.0033	0.0145	0.0164	0.1177	0.031	0.1051	0.0526	0.0051
5	rs180045	178639086	1.01	0.120031835070186	1.01	0.39608418712213	1.05333241484926	0.587230160120654	0.0105	0.0072	0.0794	0.0222	0.0634	0.0201	0.0206	0.0282	0.0031	0.0335	0.0463	0.1199	0.0055	0.0435	0.0954	0.0194	0.0248	0.0042	0.0032	0.0145	0.0164	0.1177	0.0309	0.1052	0.0527	0.0051
5	rs7719124	178640129	1.01	0.120031835070186	1.01	0.39608418712213	1.00479623869405	0.489962811840807	0.0105	0.0072	0.0795	0.0222	0.0634	0.0201	0.0206	0.0282	0.0031	0.0335	0.0463	0.12	0.0054	0.0435	0.0954	0.0194	0.0248	0.0042	0.0032	0.0144	0.0163	0.1178	0.0309	0.1053	0.0527	0.0051
5	rs457187	178641500	1.01	0.120031835070186	1.01	0.39608418712213	1.02742927808666	0.488327532078867	0.0104	0.0071	0.0795	0.0222	0.0634	0.0201	0.0206	0.0281	0.0031	0.0335	0.0463	0.1201	0.0054	0.0435	0.0955	0.0194	0.0248	0.0042	0.0032	0.0144	0.0163	0.1178	0.0309	0.1053	0.0527	0.005
5	rs79111715	178641756	1.01	0.120031835070186	1	0.442785362986439	1.0334239094235	0.490371851032658	0.0104	0.0071	0.0795	0.0222	0.0634	0.0201	0.0206	0.0281	0.0031	0.0335	0.0463	0.1201	0.0054	0.0434	0.0955	0.0194	0.0248	0.0042	0.0032	0.0145	0.0163	0.1179	0.0309	0.1055	0.0527	0.005
5	rs7704836	178646288	1.01	0.120031835070186	1	0.442785362986439	1.08507739098986	0.491735947166663	0.01	0.0069	0.08	0.0221	0.0632	0.02	0.0205	0.0281	0.0026	0.0333	0.0464	0.1216	0.0049	0.0431	0.0961	0.0191	0.0248	0.0041	0.0028	0.0143	0.0158	0.1189	0.0308	0.1067	0.0528	0.0044
5	rs1979979	178647275	1.01	0.120031835070186	1	0.442785362986439	1.15204993565226	0.50776740458959	0.0099	0.0068	0.0801	0.0221	0.0632	0.0201	0.0204	0.028	0.0025	0.0331	0.0464	0.122	0.0048	0.043	0.0962	0.0191	0.0247	0.004	0.0027	0.0142	0.0157	0.1191	0.0308	0.107	0.053	0.0043
5	rs411804	178647388	1.01	0.120031835070186	1	0.442785362986439	1.14279930285955	0.51038310376115	0.0099	0.0068	0.0801	0.0221	0.0632	0.0201	0.0204	0.028	0.0025	0.0331	0.0464	0.1221	0.0048	0.043	0.0963	0.0191	0.0248	0.0039	0.0027	0.0142	0.0157	0.119	0.0307	0.107	0.053	0.0043
5	rs13173873	178649283	1.01	0.120031835070186	1	0.442785362986439	1.1627882058947	0.576132290499847	0.0096	0.0064	0.0803	0.0221	0.0628	0.0202	0.0207	0.0276	0.0022	0.0327	0.0462	0.1234	0.0044	0.0428	0.0968	0.019	0.025	0.0038	0.0024	0.0142	0.0154	0.1196	0.0303	0.1083	0.0534	0.0038
5	rs72818660	178650167	1.01	0.120031835070186	1	0.442785362986439	1.24118970221468	0.695218792016143	0.0093	0.0061	0.081	0.0224	0.0616	0.0206	0.021	0.0269	0.0019	0.032	0.0458	0.1244	0.0042	0.0423	0.0971	0.0193	0.0254	0.0035	0.0022	0.0141	0.015	0.1207	0.0297	0.1093	0.0537	0.0035
5	rs459319	178651472	1	0.141401729381863	1	0.442785362986439	1.34461073331883	0.949945008705041	0.0087	0.0057	0.0821	0.0229	0.0593	0.0213	0.0217	0.0257	0.0015	0.0307	0.0452	0.1259	0.0036	0.0416	0.0977	0.02	0.0261	0.0032	0.0018	0.0139	0.0143	0.1226	0.0287	0.1117	0.0541	0.0029
5	rs7716184	178652227	0.99	0.165458971998582	1	0.442785362986439	1.32116523671437	1.1608177722298	0.0085	0.0056	0.0826	0.0233	0.0589	0.0218	0.0225	0.0251	0.0014	0.0298	0.0444	0.1269	0.0034	0.041	0.0983	0.0205	0.0266	0.003	0.0017	0.0138	0.0141	0.1232	0.0284	0.1124	0.0539	0.0024
5	rs2411810	178653849	0.99	0.165458971998582	1.01	0.39608418712213	1.11809556147433	1.05624595378655	0.0085	0.0055	0.0826	0.0234	0.0588	0.022	0.0226	0.025	0.0014	0.0296	0.0442	0.1271	0.0034	0.0409	0.0983	0.0206	0.0267	0.003	0.0017	0.0139	0.0141	0.1235	0.0283	0.1125	0.0539	0.0022
5	rs431472	178655538	0.99	0.165458971998582	1	0.442785362986439	1.08055722803536	0.970106725227723	0.0084	0.0055	0.0826	0.0234	0.0588	0.0221	0.0227	0.0249	0.0014	0.0296	0.0441	0.1272	0.0035	0.0408	0.0983	0.0207	0.0269	0.003	0.0017	0.0139	0.0141	0.1235	0.0283	0.1127	0.0539	0.0022
5	rs4701081	178657017	0.99	0.165458971998582	1	0.442785362986439	1.09592088938579	0.964859870311371	0.0084	0.0055	0.0826	0.0234	0.0588	0.0222	0.0228	0.0249	0.0014	0.0295	0.044	0.1271	0.0035	0.0408	0.0982	0.0207	0.0269	0.003	0.0017	0.0139	0.0141	0.1235	0.0283	0.1127	0.0538	0.0022
5	rs113960013	178662302	0.99	0.165458971998582	1	0.442785362986439	1.22458789772295	1.00090308853997	0.0083	0.0055	0.0821	0.0238	0.0587	0.0227	0.0231	0.0248	0.0013	0.0293	0.0437	0.1271	0.0035	0.0408	0.0983	0.0211	0.0274	0.0029	0.0016	0.0138	0.0138	0.1238	0.028	0.1126	0.0537	0.0022
5	rs469568	178663408	0.99	0.165458971998582	0.99	0.493036143459036	1.21966137013973	0.999462856111653	0.0083	0.0055	0.0821	0.0239	0.0586	0.0228	0.0231	0.0248	0.0013	0.0292	0.0436	0.1271	0.0035	0.0408	0.0983	0.0211	0.0274	0.0029	0.0016	0.0138	0.0138	0.1239	0.028	0.1126	0.0537	0.0022
5	rs112504392	178664577	0.99	0.165458971998582	0.99	0.493036143459036	1.2132591197233	0.994025595307414	0.0083	0.0054	0.0821	0.0239	0.0586	0.0228	0.0232	0.0249	0.0013	0.0292	0.0436	0.1271	0.0035	0.0407	0.0984	0.0212	0.0274	0.0029	0.0016	0.0138	0.0138	0.1238	0.028	0.1127	0.0537	0.0022
5	rs75029825	178664820	0.99	0.165458971998582	0.99	0.493036143459036	1.22254199100939	0.99930285498173	0.0083	0.0054	0.0821	0.0239	0.0586	0.0228	0.0231	0.0249	0.0013	0.0292	0.0436	0.1271	0.0035	0.0407	0.0984	0.0212	0.0274	0.0029	0.0015	0.0138	0.0138	0.1239	0.0279	0.1127	0.0537	0.0021
5	rs469262	178665824	0.99	0.165458971998582	0.99	0.493036143459036	1.21687617867175	0.997063358475067	0.0083	0.0054	0.0822	0.0239	0.0585	0.0229	0.0232	0.025	0.0013	0.0292	0.0436	0.1271	0.0035	0.0407	0.0984	0.0212	0.0275	0.0029	0.0015	0.0138	0.0138	0.1238	0.0279	0.1127	0.0536	0.0021
5	rs72818683	178667899	0.99	0.165458971998582	1	0.442785362986439	1.28989522538239	1.07195234644219	0.0083	0.0055	0.0822	0.024	0.0584	0.0231	0.0233	0.0249	0.0013	0.0291	0.0433	0.127	0.0035	0.0406	0.0983	0.0214	0.0277	0.0029	0.0015	0.0137	0.0136	0.1239	0.0277	0.113	0.0535	0.0021
5	rs77081337	178668859	0.99	0.165458971998582	1	0.442785362986439	1.29264846297966	1.07260096320298	0.0083	0.0055	0.0822	0.024	0.0584	0.0232	0.0233	0.0249	0.0013	0.029	0.0433	0.127	0.0035	0.0406	0.0983	0.0214	0.0277	0.0029	0.0015	0.0137	0.0136	0.1239	0.0277	0.113	0.0535	0.0021
5	rs11249618	178670507	0.99	0.165458971998582	1	0.442785362986439	1.30044557292024	1.0794158540477	0.0083	0.0055	0.0822	0.0241	0.0585	0.0232	0.0234	0.0248	0.0013	0.029	0.0433	0.127	0.0035	0.0406	0.0983	0.0214	0.0277	0.0029	0.0015	0.0137	0.0136	0.124	0.0277	0.113	0.0535	0.0021
5	rs116430077	178675645	0.99	0.165458971998582	1	0.442785362986439	1.32806736628604	1.11867379013551	0.0084	0.0055	0.0822	0.0241	0.0584	0.0233	0.0234	0.0248	0.0013	0.029	0.0432	0.127	0.0035	0.0405	0.0982	0.0214	0.0278	0.0029	0.0015	0.0137	0.0136	0.1238	0.0276	0.113	0.0534	0.0021
5	rs11743904	178677149	0.99	0.165458971998582	1	0.442785362986439	1.32336860400722	1.12488727986628	0.0084	0.0055	0.0822	0.0241	0.0584	0.0233	0.0234	0.0248	0.0013	0.029	0.0432	0.1271	0.0035	0.0405	0.0981	0.0215	0.0278	0.0029	0.0015	0.0137	0.0136	0.1238	0.0276	0.113	0.0534	0.0021
5	rs114751054	178682694	0.99	0.165458971998582	1	0.442785362986439	1.33277242351786	1.14668367966234	0.0084	0.0056	0.0822	0.0242	0.0584	0.0234	0.0235	0.0247	0.0013	0.0291	0.0432	0.1271	0.0035	0.0405	0.0981	0.0215	0.0278	0.003	0.0015	0.0137	0.0137	0.1237	0.0275	0.113	0.0533	0.0021
5	rs13169291	178685950	0.99	0.165458971998582	1	0.442785362986439	1.29397841269631	1.14996788465387	0.0085	0.0056	0.0822	0.0242	0.0583	0.0235	0.0235	0.0246	0.0013	0.0292	0.0432	0.1272	0.0035	0.0404	0.098	0.0215	0.0279	0.003	0.0015	0.0138	0.0137	0.1235	0.0275	0.1131	0.0532	0.0021
5	rs459191	178687911	0.99	0.165458971998582	1	0.442785362986439	1.43182769337278	1.2614378852719	0.0085	0.0057	0.082	0.0247	0.0578	0.024	0.024	0.0244	0.0013	0.0289	0.0429	0.1268	0.0035	0.0402	0.0978	0.022	0.0286	0.0032	0.0015	0.0136	0.0136	0.123	0.0271	0.1137	0.0529	0.0022
5	rs35932911	178688494	0.99	0.165458971998582	1	0.442785362986439	1.45241088166546	1.2942354205788	0.0086	0.0057	0.0818	0.0249	0.0577	0.0242	0.0242	0.0243	0.0013	0.0287	0.0428	0.1268	0.0034	0.0401	0.0977	0.0222	0.0288	0.0032	0.0015	0.0136	0.0136	0.1228	0.027	0.114	0.0527	0.0022
5	rs77822365	178690869	0.99	0.165458971998582	1	0.442785362986439	1.48869103273742	1.38684849403441	0.0086	0.0058	0.0817	0.0252	0.0574	0.0246	0.0246	0.0243	0.0014	0.0284	0.0428	0.1266	0.0034	0.04	0.0974	0.0225	0.0291	0.0033	0.0015	0.0135	0.0135	0.1224	0.0268	0.1142	0.0525	0.0023
5	rs34799208	178692379	0.99	0.165458971998582	1	0.442785362986439	1.45310546982117	1.37616671594848	0.0086	0.0058	0.0817	0.0253	0.0573	0.0247	0.0247	0.0243	0.0014	0.0284	0.0428	0.1266	0.0034	0.04	0.0973	0.0226	0.0292	0.0034	0.0015	0.0135	0.0135	0.1223	0.0268	0.1142	0.0525	0.0023
5	rs13189853	178694707	0.98	0.192372589028169	1	0.442785362986439	1.47949031487243	1.42238162324571	0.0086	0.0058	0.0817	0.0254	0.0573	0.025	0.0248	0.0242	0.0014	0.0283	0.0429	0.1265	0.0034	0.04	0.0972	0.0228	0.0292	0.0034	0.0015	0.0135	0.0135	0.1221	0.0268	0.1142	0.0524	0.0023
5	rs78825768	178695106	0.98	0.192372589028169	1	0.442785362986439	1.50795963086257	1.46319310564193	0.0086	0.0058	0.0816	0.0254	0.0573	0.025	0.0248	0.0242	0.0014	0.0283	0.0428	0.1264	0.0034	0.04	0.0971	0.0228	0.0292	0.0034	0.0015	0.0135	0.0135	0.1221	0.0268	0.1142	0.0525	0.0023
5	rs78736869	178697791	0.98	0.192372589028169	1	0.442785362986439	1.52267219310273	1.55296059771357	0.0087	0.0058	0.081	0.0257	0.057	0.0256	0.025	0.0241	0.0015	0.0281	0.0427	0.1258	0.0035	0.04	0.0966	0.0232	0.0296	0.0034	0.0016	0.0136	0.0135	0.1217	0.0268	0.1144	0.0526	0.0024
5	rs901253	178698709	0.98	0.192372589028169	1	0.442785362986439	1.50263165563678	1.55589810923715	0.0088	0.0059	0.0808	0.0258	0.0569	0.0258	0.0251	0.0241	0.0015	0.0281	0.0427	0.1256	0.0035	0.04	0.0963	0.0234	0.0297	0.0034	0.0016	0.0136	0.0136	0.1216	0.0268	0.1145	0.0527	0.0024
5	rs901254	178699311	0.98	0.192372589028169	1	0.442785362986439	1.50222982358066	1.58254764251056	0.0088	0.0059	0.0807	0.0258	0.0568	0.0259	0.0251	0.024	0.0015	0.028	0.0427	0.1259	0.0035	0.04	0.0963	0.0235	0.0297	0.0034	0.0016	0.0136	0.0136	0.1214	0.0267	0.1144	0.0526	0.0024
5	rs11249620	178701055	0.98	0.192372589028169	1	0.442785362986439	1.45459428507388	1.62230390558771	0.0089	0.0059	0.0803	0.026	0.0567	0.0262	0.025	0.024	0.0015	0.0278	0.0427	0.1269	0.0035	0.0399	0.0961	0.0239	0.0296	0.0035	0.0018	0.0137	0.0136	0.1209	0.0264	0.1142	0.0523	0.0025
5	rs248184	178702280	0.98	0.192372589028169	1	0.442785362986439	1.48288814588489	1.63727295321168	0.0091	0.0059	0.0799	0.0261	0.0566	0.0265	0.025	0.0239	0.0016	0.0277	0.0428	0.1269	0.0035	0.0399	0.096	0.0241	0.0298	0.0035	0.0018	0.0138	0.0137	0.1207	0.0264	0.114	0.052	0.0026
5	rs75467736	178703109	0.98	0.192372589028169	1	0.442785362986439	1.50564664583598	1.69157708487918	0.0091	0.0059	0.0797	0.0261	0.0565	0.0267	0.025	0.0239	0.0016	0.0277	0.0428	0.1268	0.0035	0.04	0.096	0.0242	0.0298	0.0036	0.0018	0.0139	0.0137	0.1204	0.0263	0.1138	0.0519	0.0026
5	rs74451768	178705997	0.98	0.192372589028169	1	0.442785362986439	1.33796486584238	1.68702703734392	0.0093	0.0059	0.079	0.0263	0.0559	0.0273	0.0252	0.024	0.0018	0.0278	0.043	0.1268	0.0037	0.0403	0.0959	0.0248	0.03	0.0037	0.0019	0.0141	0.0139	0.1193	0.0263	0.1133	0.0515	0.0028
5	rs10053515	178707115	0.98	0.192372589028169	1	0.442785362986439	1.22328580394313	1.6772331648894	0.0094	0.006	0.0786	0.0264	0.0555	0.0277	0.0254	0.0241	0.0019	0.0278	0.0431	0.1267	0.0038	0.0404	0.0958	0.0251	0.03	0.0038	0.002	0.0142	0.014	0.1184	0.0263	0.1132	0.0513	0.003
5	rs74293437	178707831	0.98	0.192372589028169	1	0.442785362986439	1.11746724509305	1.64180258289309	0.0094	0.006	0.0782	0.0263	0.0554	0.0278	0.0254	0.0241	0.002	0.0278	0.0431	0.1267	0.0038	0.0407	0.0959	0.0253	0.03	0.0038	0.0021	0.0143	0.0142	0.118	0.0264	0.113	0.0512	0.003
5	rs4473760	178708951	0.98	0.192372589028169	1	0.442785362986439	0.987743074940221	1.59919558568685	0.0093	0.0061	0.0781	0.026	0.0552	0.0279	0.0254	0.0242	0.0021	0.0277	0.0431	0.1267	0.0038	0.0409	0.096	0.0255	0.0299	0.0039	0.0021	0.0144	0.0144	0.1177	0.0264	0.1127	0.0512	0.0031
5	rs115230461	178711960	0.97	0.222305343836028	1	0.442785362986439	0.755352546549244	1.56609969393642	0.0093	0.0062	0.0773	0.0256	0.055	0.0282	0.0254	0.0245	0.0024	0.0278	0.043	0.1266	0.0039	0.0415	0.0963	0.0259	0.0297	0.004	0.0023	0.0146	0.0148	0.1173	0.0262	0.1119	0.051	0.0033
5	rs6888613	178712059	0.97	0.222305343836028	1	0.442785362986439	0.743503800942749	1.54518901814311	0.0093	0.0062	0.0773	0.0256	0.055	0.0282	0.0254	0.0246	0.0024	0.0278	0.043	0.1266	0.0039	0.0415	0.0963	0.0259	0.0297	0.004	0.0023	0.0146	0.0148	0.1172	0.0262	0.1118	0.051	0.0033
5	rs114732867	178712915	0.97	0.222305343836028	1.01	0.39608418712213	0.721099208109657	1.52673451762262	0.0092	0.0063	0.0772	0.0255	0.055	0.0282	0.0254	0.0245	0.0024	0.0278	0.043	0.1266	0.0039	0.0415	0.0963	0.026	0.0296	0.004	0.0023	0.0146	0.0148	0.1172	0.0262	0.1118	0.0509	0.0033
5	Affx-26213150	178713712	0.97	0.222305343836028	1.01	0.39608418712213	0.695908528167839	1.50470415917525	0.0092	0.0063	0.0771	0.0255	0.055	0.0282	0.0253	0.0245	0.0025	0.0278	0.043	0.1266	0.0039	0.0416	0.0963	0.026	0.0296	0.004	0.0024	0.0146	0.0149	0.1173	0.0262	0.1118	0.0508	0.0033
5	rs116267285	178714292	0.97	0.222305343836028	1.01	0.39608418712213	0.687551711383783	1.49937631942899	0.0092	0.0063	0.0771	0.0255	0.0549	0.0282	0.0253	0.0245	0.0025	0.0279	0.043	0.1266	0.0039	0.0416	0.0963	0.026	0.0295	0.004	0.0024	0.0146	0.0149	0.1173	0.0261	0.1118	0.0508	0.0034
5	rs72820615	178716207	0.97	0.222305343836028	1.01	0.39608418712213	0.637377881637992	1.47535271217	0.0092	0.0063	0.077	0.0254	0.0548	0.0282	0.0252	0.0245	0.0026	0.0279	0.0431	0.1267	0.0039	0.0418	0.0962	0.026	0.0294	0.0041	0.0024	0.0146	0.015	0.1174	0.0261	0.1119	0.0507	0.0034
5	rs35419568	178717156	0.98	0.192372589028169	1.01	0.39608418712213	0.621782367070408	1.46695914394496	0.0092	0.0064	0.0769	0.0254	0.0548	0.0282	0.0251	0.0245	0.0026	0.028	0.0431	0.1268	0.004	0.0418	0.0961	0.0261	0.0293	0.0041	0.0025	0.0146	0.015	0.1173	0.0261	0.1118	0.0507	0.0035
5	rs166031	178720968	0.97	0.222305343836028	1.01	0.39608418712213	0.554411212622593	1.4527590697411	0.0091	0.0066	0.0769	0.025	0.0548	0.0283	0.025	0.0244	0.0027	0.0283	0.0432	0.1271	0.0042	0.0419	0.0956	0.0261	0.0293	0.0042	0.0026	0.0146	0.0153	0.1168	0.0263	0.1111	0.0505	0.0037
5	rs405302	178722432	0.97	0.222305343836028	1.01	0.39608418712213	0.547609159229199	1.50075095874066	0.0091	0.0068	0.0767	0.0249	0.0547	0.0284	0.025	0.0244	0.0028	0.0284	0.0432	0.1272	0.0042	0.0421	0.0954	0.0261	0.0293	0.0043	0.0027	0.0147	0.0153	0.1163	0.0262	0.1106	0.0506	0.0038
5	rs111945621	178723105	0.97	0.222305343836028	1.01	0.39608418712213	0.540257683290379	1.49903269085173	0.0092	0.0069	0.0766	0.0248	0.0546	0.0285	0.025	0.0244	0.0028	0.0285	0.0431	0.1273	0.0043	0.0422	0.0953	0.0261	0.0292	0.0044	0.0028	0.0147	0.0153	0.1161	0.0262	0.1105	0.0506	0.0039
5	rs467053	178724727	0.97	0.222305343836028	1.02	0.35283343175317	0.503259192344815	1.50384462752566	0.0092	0.0071	0.0764	0.0247	0.0544	0.0287	0.0251	0.0245	0.0029	0.0287	0.043	0.1274	0.0045	0.0424	0.0951	0.0262	0.0292	0.0046	0.0029	0.0149	0.0153	0.1155	0.0261	0.11	0.0507	0.004
5	rs67025042	178724807	0.97	0.222305343836028	1.02	0.35283343175317	0.504081829627653	1.55537966199804	0.0092	0.0071	0.0763	0.0247	0.0544	0.0287	0.0252	0.0245	0.0029	0.0287	0.043	0.1274	0.0045	0.0424	0.0951	0.0262	0.0291	0.0046	0.0029	0.0149	0.0153	0.1155	0.0261	0.11	0.0507	0.004
5	rs17607923	178725823	0.98	0.192372589028169	1.03	0.312927433563081	0.630401319382346	1.65156513264407	0.0093	0.0072	0.0761	0.0245	0.0544	0.0288	0.0251	0.0246	0.003	0.0288	0.043	0.1273	0.0046	0.0424	0.0948	0.0261	0.0289	0.0046	0.0029	0.015	0.0153	0.1151	0.0262	0.1098	0.0508	0.0041
5	rs929771	178727670	0.98	0.192372589028169	1.03	0.312927433563081	0.496638472625915	1.3765056096951	0.0094	0.0073	0.0756	0.0243	0.0543	0.0289	0.025	0.025	0.0031	0.029	0.0431	0.127	0.0049	0.0423	0.0945	0.026	0.0286	0.0046	0.003	0.0156	0.0159	0.1146	0.0264	0.1094	0.0506	0.0043
5	rs1961716	178731921	0.98	0.192372589028169	1.02	0.35283343175317	0.443655387038948	1.08867745710485	0.01	0.0077	0.0745	0.0236	0.0546	0.0293	0.0246	0.026	0.0035	0.0295	0.0437	0.1258	0.0056	0.0424	0.0938	0.0255	0.0279	0.0047	0.0033	0.0164	0.0161	0.1135	0.0266	0.1088	0.0506	0.0048
5	rs114827265	178734931	0.97	0.222305343836028	1.02	0.35283343175317	0.503195939257177	0.999782873194655	0.0101	0.0081	0.074	0.0228	0.0547	0.0295	0.0241	0.0267	0.0037	0.0301	0.0441	0.1246	0.006	0.0425	0.0937	0.0251	0.027	0.0046	0.0034	0.0174	0.0163	0.1126	0.0267	0.1081	0.0513	0.005
5	rs338879	178735068	0.97	0.222305343836028	1.02	0.35283343175317	0.46252974509042	0.917421429033237	0.0101	0.0081	0.074	0.0228	0.0547	0.0295	0.0241	0.0268	0.0037	0.0301	0.0441	0.1246	0.0061	0.0425	0.0937	0.0251	0.027	0.0046	0.0034	0.0175	0.0164	0.1126	0.0267	0.1081	0.0514	0.005
5	rs11749917	178735677	0.97	0.222305343836028	1.03	0.312927433563081	0.508331790460099	0.918050797333443	0.0101	0.0082	0.074	0.0226	0.0548	0.0295	0.0238	0.0268	0.0037	0.0301	0.0442	0.1245	0.0061	0.0425	0.0938	0.025	0.0269	0.0046	0.0035	0.0176	0.0164	0.1126	0.0267	0.1081	0.0515	0.0051
5	rs463868	178738578	0.96	0.255413023536062	1.03	0.312927433563081	0.590783182057035	0.812199282275235	0.0106	0.0084	0.0738	0.0221	0.055	0.0297	0.0234	0.0272	0.004	0.0299	0.0443	0.1238	0.0065	0.0424	0.0942	0.0246	0.0262	0.0048	0.0037	0.0181	0.0165	0.112	0.0267	0.1077	0.0519	0.0053
5	rs384391	178742035	0.95	0.291843936447983	1.03	0.312927433563081	0.722144990689314	0.906264594866753	0.0109	0.0087	0.0734	0.0214	0.0554	0.0299	0.0229	0.0276	0.0044	0.0304	0.0446	0.123	0.007	0.0425	0.0945	0.0241	0.0254	0.005	0.0039	0.0187	0.0166	0.1109	0.0267	0.1072	0.0521	0.0056
5	rs340114	178742625	0.95	0.291843936447983	1.03	0.312927433563081	0.701283497082743	0.934128728964248	0.0109	0.0087	0.0733	0.0211	0.0553	0.0297	0.0228	0.0275	0.0044	0.0307	0.0447	0.1233	0.0071	0.0424	0.0949	0.024	0.0251	0.005	0.0039	0.0187	0.0166	0.1106	0.0268	0.1074	0.052	0.0056
5	rs6888230	178742761	0.95	0.291843936447983	1.03	0.312927433563081	0.673217285290728	0.937129767314377	0.011	0.0087	0.0733	0.021	0.0552	0.0297	0.0229	0.0275	0.0044	0.0307	0.0447	0.1234	0.0071	0.0423	0.095	0.024	0.025	0.005	0.0039	0.0187	0.0167	0.1107	0.0268	0.1075	0.052	0.0057
5	rs55736255	178744089	0.95	0.291843936447983	1.03	0.312927433563081	0.672710437511522	0.837753208080722	0.011	0.0088	0.0731	0.0208	0.0555	0.0296	0.0228	0.0279	0.0044	0.0313	0.0451	0.1231	0.0072	0.0424	0.095	0.0239	0.0246	0.005	0.0039	0.0189	0.0169	0.1103	0.027	0.1067	0.052	0.0057
5	rs41122	178744959	0.94	0.331738599837001	1.03	0.312927433563081	0.595704829657429	0.730117494130442	0.0112	0.009	0.0729	0.0205	0.0557	0.0294	0.0228	0.0281	0.0045	0.0319	0.0449	0.1229	0.0072	0.0426	0.0952	0.0239	0.0243	0.005	0.0039	0.019	0.0169	0.1099	0.0272	0.1062	0.0523	0.0057
5	rs77409252	178745573	0.94	0.331738599837001	1.03	0.312927433563081	0.642048358949145	0.700117203049296	0.0112	0.009	0.0728	0.0205	0.0556	0.0294	0.0226	0.0281	0.0045	0.032	0.0449	0.1227	0.0073	0.0426	0.0954	0.0237	0.0242	0.005	0.0039	0.019	0.017	0.1097	0.0273	0.1063	0.0522	0.0057
5	rs117958765	178746342	0.94	0.331738599837001	1.03	0.312927433563081	0.659808106081209	0.68825566877768	0.0113	0.009	0.0728	0.0204	0.0556	0.0295	0.0226	0.0281	0.0045	0.0322	0.0449	0.1225	0.0073	0.0425	0.0956	0.0236	0.0241	0.0049	0.0039	0.019	0.017	0.1095	0.0274	0.1065	0.0522	0.0058
5	rs12153310	178746816	0.94	0.331738599837001	1.03	0.312927433563081	0.627031368144369	0.66628680979882	0.0114	0.009	0.0728	0.0204	0.0556	0.0294	0.0226	0.0282	0.0044	0.0325	0.045	0.1224	0.0073	0.0425	0.0957	0.0235	0.024	0.0049	0.0039	0.019	0.0171	0.1093	0.0275	0.1066	0.0521	0.0057
5	rs72820646	178747739	0.94	0.331738599837001	1.03	0.312927433563081	0.698188795167762	0.574145791190466	0.012	0.0091	0.0731	0.02	0.0552	0.0296	0.0221	0.0285	0.0043	0.0343	0.045	0.122	0.0072	0.0427	0.0963	0.0228	0.0231	0.0046	0.0039	0.0188	0.0169	0.1076	0.0283	0.1078	0.0521	0.0055
5	rs23438	178748332	0.93	0.375229593708928	1.03	0.312927433563081	0.805285830028959	0.52448296337943	0.0122	0.0091	0.0732	0.0195	0.055	0.0298	0.0217	0.0286	0.0042	0.0359	0.045	0.1212	0.0073	0.0426	0.0979	0.0227	0.0225	0.0043	0.0039	0.0186	0.0167	0.106	0.0289	0.1092	0.0517	0.0053
5	rs72820647	178748351	0.93	0.375229593708928	1.03	0.312927433563081	0.799261334377028	0.510934210496508	0.0122	0.0091	0.0733	0.0195	0.0548	0.0297	0.0216	0.0286	0.0042	0.036	0.045	0.1213	0.0073	0.0425	0.098	0.0227	0.0225	0.0043	0.0039	0.0187	0.0167	0.106	0.0289	0.1092	0.0517	0.0053
5	rs163498	178748987	0.93	0.375229593708928	1.03	0.312927433563081	0.828705339193464	0.316203641319812	0.0119	0.0089	0.0752	0.0192	0.0537	0.0299	0.0212	0.029	0.004	0.0366	0.0448	0.1217	0.0068	0.0422	0.1012	0.022	0.0213	0.004	0.0036	0.0186	0.0164	0.1061	0.0294	0.1096	0.0511	0.0047
5	rs459106	178749661	0.92	0.422441555019286	1.03	0.312927433563081	0.932464154734219	0.235777369120738	0.0118	0.0088	0.0767	0.0191	0.0519	0.0301	0.0207	0.0289	0.0035	0.0367	0.0442	0.1245	0.0061	0.0419	0.1044	0.0217	0.0205	0.0035	0.0032	0.0185	0.0161	0.1064	0.0296	0.1096	0.0507	0.0042
5	rs2450191	178752095	0.93	0.375229593708928	1.03	0.312927433563081	0.934049089816435	0.176654286745598	0.0117	0.0087	0.0773	0.0191	0.0512	0.0299	0.0205	0.0289	0.0034	0.0368	0.0436	0.1256	0.0058	0.0418	0.1063	0.0214	0.02	0.0032	0.003	0.0183	0.0161	0.1069	0.0298	0.11	0.0502	0.0039
5	rs4701095	178752189	0.93	0.375229593708928	1.03	0.312927433563081	0.937473022871552	0.152145535407837	0.0117	0.0087	0.0774	0.0191	0.0512	0.0299	0.0205	0.0289	0.0034	0.0368	0.0436	0.1257	0.0058	0.0418	0.1064	0.0214	0.0199	0.0032	0.003	0.0183	0.0161	0.1069	0.0298	0.11	0.0502	0.0039
5	rs68093766	178753568	0.93	0.375229593708928	1.03	0.312927433563081	0.929297643362104	0.129245929711277	0.0118	0.0087	0.0775	0.0192	0.0511	0.0298	0.0206	0.0286	0.0034	0.0368	0.0435	0.126	0.0057	0.0417	0.1067	0.0214	0.0198	0.0031	0.0029	0.0182	0.0162	0.107	0.0299	0.1101	0.0503	0.0037
5	rs62395042	178753982	0.93	0.375229593708928	1.03	0.312927433563081	0.868050202509381	0.120755675245062	0.0118	0.0087	0.0776	0.0192	0.0511	0.0297	0.0206	0.0285	0.0033	0.0367	0.0434	0.126	0.0056	0.0417	0.107	0.0213	0.0198	0.0031	0.0029	0.0182	0.0162	0.1072	0.0299	0.1103	0.0502	0.0036
5	rs2431434	178758238	0.92	0.422441555019286	1.03	0.312927433563081	0.769202824946754	0.0551521596853757	0.0115	0.0083	0.0774	0.019	0.0507	0.0294	0.0206	0.0281	0.003	0.0367	0.0429	0.1267	0.0051	0.0418	0.1094	0.0206	0.0195	0.0029	0.0024	0.0188	0.016	0.1086	0.0298	0.1117	0.05	0.0031
5	rs340418	178760954	0.92	0.422441555019286	1.03	0.312927433563081	0.803327684432395	0.0505945494654554	0.0114	0.0082	0.0772	0.0189	0.0506	0.0294	0.0206	0.028	0.0029	0.0367	0.0428	0.1267	0.005	0.0421	0.1099	0.0203	0.0194	0.0029	0.0023	0.019	0.0159	0.1089	0.0298	0.112	0.05	0.0032
5	rs76653143	178763724	0.92	0.422441555019286	1.03	0.312927433563081	0.835062809523772	0.0505333042179691	0.0114	0.0081	0.0772	0.0189	0.0505	0.0294	0.0207	0.0278	0.0028	0.0368	0.0426	0.1268	0.005	0.0422	0.1102	0.0202	0.0194	0.0028	0.0022	0.0191	0.0157	0.1092	0.0298	0.1121	0.05	0.0034
5	rs28549	178766912	0.92	0.422441555019286	1.03	0.312927433563081	0.948195798565168	0.0538865848124966	0.0114	0.008	0.0771	0.019	0.0502	0.0294	0.0208	0.0276	0.0028	0.0368	0.0423	0.1269	0.0049	0.0422	0.1106	0.0201	0.0195	0.0028	0.002	0.0193	0.0155	0.1095	0.0298	0.1122	0.0501	0.0036
5	rs33898	178767910	0.92	0.422441555019286	1.03	0.312927433563081	0.961585712989604	0.0562378374433771	0.0114	0.008	0.0771	0.0191	0.0502	0.0294	0.0209	0.0275	0.0028	0.0368	0.0422	0.1269	0.0049	0.0422	0.1108	0.0201	0.0195	0.0028	0.002	0.0193	0.0154	0.1098	0.0298	0.1121	0.0501	0.0035
5	rs78032198	178768043	0.92	0.422441555019286	1.03	0.312927433563081	0.951977520588437	0.05102417148622	0.0114	0.008	0.0773	0.0191	0.0501	0.0295	0.0208	0.0275	0.0027	0.0367	0.0421	0.1272	0.0049	0.0422	0.1106	0.02	0.0195	0.0028	0.002	0.0193	0.0154	0.11	0.0298	0.1121	0.05	0.0035
5	rs7736370	178770100	0.92	0.422441555019286	1.03	0.312927433563081	0.997754856054835	0.0686289413063837	0.0113	0.0078	0.0772	0.0192	0.0499	0.0296	0.021	0.0275	0.0027	0.0365	0.0418	0.127	0.0048	0.0423	0.1106	0.0199	0.0195	0.0027	0.002	0.0194	0.0154	0.1109	0.0298	0.112	0.05	0.0035
5	rs12513486	178770485	0.92	0.422441555019286	1.03	0.312927433563081	0.979303899099328	0.077211288840029	0.0113	0.0079	0.0772	0.0195	0.05	0.0296	0.021	0.0274	0.0028	0.0365	0.0419	0.127	0.0047	0.0422	0.1106	0.0199	0.0195	0.0027	0.002	0.0195	0.0153	0.111	0.0297	0.112	0.05	0.0035
5	rs33903	178775199	0.93	0.375229593708928	1.03	0.312927433563081	0.780841377428732	0.0564303715929338	0.0113	0.0078	0.0779	0.0197	0.0498	0.029	0.0212	0.0272	0.0028	0.0358	0.0414	0.1278	0.0044	0.0418	0.1113	0.0194	0.0195	0.0026	0.002	0.0199	0.0151	0.1114	0.0294	0.1129	0.0499	0.0034
5	rs4701099	178777635	0.93	0.375229593708928	1.03	0.312927433563081	0.738893032037704	0.0644283606825479	0.0113	0.0078	0.0782	0.0198	0.0497	0.0287	0.0212	0.0271	0.0027	0.0355	0.0412	0.1282	0.0043	0.0418	0.1117	0.019	0.0195	0.0026	0.0021	0.0201	0.015	0.1114	0.0293	0.1133	0.0499	0.0034
5	rs681568	178778824	0.93	0.375229593708928	1.03	0.312927433563081	0.692971171489774	0.0743763684707325	0.0113	0.0078	0.0783	0.0198	0.0496	0.0285	0.0214	0.027	0.0027	0.0354	0.0412	0.1282	0.0042	0.0418	0.1118	0.019	0.0194	0.0025	0.0021	0.0201	0.015	0.1116	0.0293	0.1135	0.0498	0.0033
5	rs255022	178780789	0.93	0.375229593708928	1.03	0.312927433563081	0.664696271688318	0.0738721523756238	0.0113	0.0077	0.0784	0.0198	0.0495	0.0284	0.0216	0.027	0.0027	0.0352	0.0412	0.1283	0.0041	0.0419	0.1119	0.0188	0.0194	0.0025	0.0021	0.0203	0.0148	0.1118	0.0293	0.1135	0.0498	0.0033
5	rs340413	178782813	0.93	0.375229593708928	1.03	0.312927433563081	0.625349490365	0.0960662935999257	0.0113	0.0077	0.0784	0.0198	0.0494	0.0283	0.0216	0.027	0.0027	0.0353	0.0412	0.1284	0.0041	0.0418	0.112	0.0188	0.0194	0.0026	0.0021	0.0204	0.0148	0.1119	0.0293	0.1136	0.0497	0.0033
5	rs76525112	178794042	0.93	0.375229593708928	1.03	0.312927433563081	0.538100576212746	0.113079909501204	0.0111	0.0077	0.0785	0.0197	0.0491	0.028	0.0216	0.0268	0.0025	0.0354	0.0411	0.1288	0.0038	0.0416	0.1124	0.0184	0.0193	0.0025	0.0021	0.0206	0.0145	0.1128	0.0292	0.1142	0.0498	0.0032
5	rs72820667	178796804	0.93	0.375229593708928	1.03	0.312927433563081	0.513684230236489	0.114616867058012	0.0111	0.0077	0.0784	0.0197	0.0489	0.0278	0.0216	0.0268	0.0025	0.0352	0.0412	0.1289	0.0037	0.0415	0.1126	0.0182	0.0193	0.0025	0.0021	0.0206	0.0144	0.1131	0.0295	0.1143	0.0497	0.0032
5	rs901248	178800100	0.93	0.375229593708928	1.03	0.312927433563081	0.538427148275615	0.138958796567564	0.0111	0.0077	0.0784	0.0197	0.0489	0.0278	0.0216	0.0268	0.0024	0.0352	0.0412	0.129	0.0036	0.0415	0.1126	0.0182	0.0193	0.0025	0.0021	0.0206	0.0144	0.1132	0.0295	0.1144	0.0498	0.0032
5	rs77000386	178804993	0.93	0.375229593708928	1.03	0.312927433563081	0.492623678608027	0.0936003114649581	0.0111	0.0077	0.0785	0.0196	0.0489	0.0277	0.0216	0.0267	0.0024	0.0352	0.0412	0.129	0.0036	0.0415	0.1126	0.0182	0.0193	0.0025	0.0021	0.0206	0.0143	0.1133	0.0295	0.1146	0.0498	0.0032
5	rs7701235	178810045	0.93	0.375229593708928	1.03	0.312927433563081	0.472908748543146	0.113847400842463	0.011	0.0077	0.0786	0.0196	0.0488	0.0276	0.0217	0.0266	0.0024	0.0353	0.0412	0.1291	0.0035	0.0414	0.1126	0.0181	0.0194	0.0025	0.0021	0.0206	0.0142	0.1134	0.0295	0.115	0.0499	0.0032
5	rs682901	178813058	0.93	0.375229593708928	1.03	0.312927433563081	0.454668749852361	0.132033216162468	0.011	0.0077	0.0787	0.0195	0.0487	0.0274	0.0217	0.0266	0.0023	0.0353	0.0413	0.1291	0.0035	0.0414	0.1126	0.018	0.0194	0.0025	0.0021	0.0206	0.014	0.1135	0.0294	0.1153	0.05	0.0032
5	rs62396784	178818116	0.93	0.375229593708928	1.03	0.312927433563081	0.506363264951864	0.2135186814323	0.011	0.0077	0.0788	0.0194	0.0486	0.0272	0.0217	0.0265	0.0023	0.0353	0.0413	0.1292	0.0035	0.0413	0.1126	0.0179	0.0194	0.0025	0.0021	0.0206	0.0139	0.1137	0.0294	0.1157	0.0502	0.0032
5	rs72820682	178818217	0.93	0.375229593708928	1.03	0.312927433563081	0.512152225889365	0.21309159484377	0.011	0.0077	0.0788	0.0194	0.0486	0.0272	0.0217	0.0265	0.0023	0.0353	0.0413	0.1292	0.0035	0.0413	0.1126	0.0179	0.0194	0.0025	0.0021	0.0206	0.0139	0.1137	0.0294	0.1157	0.0502	0.0032
5	rs60400366	178821013	0.93	0.375229593708928	1.03	0.312927433563081	0.520283885230983	0.22591680768876	0.011	0.0078	0.0788	0.0194	0.0486	0.0271	0.0219	0.0265	0.0022	0.0354	0.0413	0.1293	0.0035	0.0413	0.1126	0.0178	0.0193	0.0025	0.0021	0.0206	0.0139	0.1137	0.0295	0.1157	0.0502	0.0032
5	rs11746312	178821109	0.93	0.375229593708928	1.03	0.312927433563081	0.53055044881612	0.227441694554752	0.011	0.0078	0.0788	0.0194	0.0486	0.0271	0.0219	0.0265	0.0022	0.0354	0.0413	0.1293	0.0035	0.0414	0.1126	0.0178	0.0193	0.0025	0.0021	0.0206	0.0139	0.1136	0.0295	0.1157	0.0502	0.0032
5	rs75792983	178830514	0.93	0.375229593708928	1.03	0.312927433563081	0.441278758268728	0.158464482425801	0.0111	0.0077	0.0789	0.0193	0.0485	0.027	0.0219	0.0264	0.0022	0.0354	0.0412	0.1294	0.0035	0.0413	0.1127	0.0178	0.0194	0.0025	0.0021	0.0206	0.0138	0.1136	0.0295	0.1157	0.0502	0.0032
5	rs62394876	178835372	0.93	0.375229593708928	1.03	0.312927433563081	0.4193628485096	0.135206467687963	0.0111	0.0077	0.079	0.0192	0.0484	0.0268	0.0219	0.0263	0.0022	0.0355	0.0412	0.1295	0.0035	0.0413	0.1129	0.0177	0.0194	0.0025	0.0021	0.0206	0.0138	0.1137	0.0294	0.1158	0.0503	0.0032
5	rs17079413	178840300	0.93	0.375229593708928	1.03	0.312927433563081	0.346234023336814	0.135753234436124	0.0111	0.0076	0.0795	0.0189	0.0478	0.026	0.022	0.026	0.0021	0.0358	0.0411	0.1301	0.0035	0.0411	0.1138	0.0172	0.0198	0.0024	0.0023	0.0207	0.0135	0.1141	0.0293	0.116	0.0504	0.0032
5	rs79379710	178840577	0.93	0.375229593708928	1.03	0.312927433563081	0.357615371286158	0.180273342860858	0.0109	0.0077	0.0795	0.0188	0.0476	0.0258	0.0218	0.026	0.0021	0.0357	0.0412	0.1303	0.0035	0.0411	0.1139	0.0171	0.0198	0.0024	0.0024	0.0207	0.0135	0.1142	0.0293	0.1162	0.0504	0.0032
5	rs17671990	178841532	0.93	0.375229593708928	1.03	0.312927433563081	0.355377134988411	0.136483516162505	0.0109	0.0077	0.0796	0.0187	0.0475	0.0258	0.0219	0.0259	0.002	0.0357	0.0411	0.1304	0.0035	0.0412	0.1141	0.0171	0.02	0.0024	0.0024	0.0207	0.0134	0.1141	0.0293	0.1161	0.0504	0.0032
5	rs4701123	178848231	0.93	0.375229593708928	1.03	0.312927433563081	0.377260263786533	0.120842998952587	0.0108	0.0077	0.0798	0.0185	0.0473	0.0257	0.0221	0.0259	0.002	0.0357	0.041	0.1307	0.0035	0.0412	0.1144	0.017	0.0201	0.0023	0.0024	0.0207	0.0133	0.114	0.0292	0.116	0.0504	0.0032
5	rs72820692	178850268	0.93	0.375229593708928	1.03	0.312927433563081	0.347232169326247	0.11011410358038	0.0108	0.0077	0.0798	0.0185	0.0472	0.0256	0.0221	0.0258	0.002	0.0358	0.0411	0.1308	0.0035	0.0413	0.1144	0.0169	0.0201	0.0023	0.0024	0.0207	0.0134	0.1141	0.0292	0.116	0.0504	0.0032
5	rs72820694	178850437	0.93	0.375229593708928	1.03	0.312927433563081	0.346339021397169	0.107679661383449	0.0108	0.0077	0.0798	0.0185	0.0472	0.0256	0.0221	0.0258	0.002	0.0358	0.0411	0.1308	0.0035	0.0413	0.1144	0.0169	0.0201	0.0023	0.0024	0.0207	0.0134	0.1141	0.0292	0.1159	0.0505	0.0032
5	rs2411390	178851394	0.93	0.375229593708928	1.04	0.276253925711104	0.317334286572325	0.0874315386263172	0.0108	0.0077	0.0798	0.0185	0.0473	0.0255	0.0221	0.0258	0.002	0.0358	0.0411	0.1308	0.0035	0.0413	0.1144	0.0168	0.0201	0.0024	0.0024	0.0207	0.0133	0.1141	0.0293	0.1159	0.0505	0.0032
5	rs10479532	178859587	0.93	0.375229593708928	1.04	0.276253925711104	0.271432049476577	0.0594834419363635	0.0108	0.0077	0.0802	0.0183	0.0473	0.0253	0.022	0.0259	0.002	0.0358	0.0409	0.1307	0.0036	0.0415	0.1142	0.0165	0.0201	0.0024	0.0024	0.0208	0.0134	0.1142	0.0296	0.1156	0.0504	0.0032
5	rs78785939	178862125	0.94	0.331738599837001	1.05	0.24269399207398	0.230727775960632	0.0444002990420635	0.0108	0.0077	0.0802	0.0183	0.0474	0.0252	0.022	0.0258	0.002	0.0358	0.0409	0.1307	0.0036	0.0416	0.1142	0.0164	0.0202	0.0024	0.0024	0.0208	0.0137	0.1143	0.0296	0.1155	0.0502	0.0032
5	rs76970826	178866050	0.94	0.331738599837001	1.05	0.24269399207398	0.239172749817992	0.0667559690699651	0.0109	0.0077	0.0805	0.0182	0.0475	0.0248	0.0219	0.0259	0.002	0.0357	0.0406	0.1308	0.0036	0.0421	0.1145	0.0161	0.0203	0.0025	0.0024	0.0207	0.0136	0.1148	0.0298	0.1152	0.0498	0.0032
5	rs4701112	178877216	0.94	0.331738599837001	1.05	0.24269399207398	0.190879325133004	0.0166789357694632	0.0111	0.0078	0.0815	0.0178	0.0474	0.0236	0.0216	0.0258	0.002	0.0354	0.0404	0.1313	0.0036	0.0432	0.1153	0.0151	0.0208	0.0026	0.0024	0.0205	0.0134	0.1158	0.0307	0.1139	0.0487	0.0034
5	rs114791779	178879859	0.94	0.331738599837001	1.05	0.24269399207398	0.188120710647369	0.0168252886230051	0.0111	0.0078	0.0815	0.0177	0.0473	0.0235	0.0216	0.0258	0.002	0.0354	0.0403	0.1315	0.0036	0.0433	0.1154	0.0151	0.0207	0.0026	0.0023	0.0204	0.0133	0.1159	0.0306	0.114	0.0485	0.0034
5	rs11249627	178883695	0.94	0.331738599837001	1.06	0.212122118160079	0.20847196491404	0.0316554863022853	0.0111	0.0079	0.0815	0.0177	0.0473	0.0235	0.0216	0.0258	0.002	0.0354	0.0403	0.1315	0.0036	0.0433	0.1154	0.0151	0.0208	0.0027	0.0023	0.0204	0.0133	0.1159	0.0306	0.1141	0.0485	0.0034
5	rs74392848	178884843	0.94	0.331738599837001	1.07	0.184406357471863	0.207475906459273	0.0262362397624773	0.0112	0.0079	0.0816	0.0177	0.0474	0.0235	0.0216	0.0258	0.002	0.0354	0.0403	0.1315	0.0036	0.0433	0.1156	0.015	0.0205	0.0027	0.0021	0.0204	0.0133	0.116	0.0306	0.1142	0.0485	0.0034
5	rs1872489	178889102	0.94	0.331738599837001	1.06	0.212122118160079	0.201047645499086	0.0282244174042036	0.0112	0.0079	0.082	0.0176	0.0474	0.0233	0.0215	0.0257	0.002	0.0354	0.0406	0.132	0.0036	0.0436	0.1155	0.0149	0.0206	0.0026	0.0021	0.0201	0.0132	0.1162	0.0305	0.1138	0.0483	0.0035
5	rs4701162	178890302	0.94	0.331738599837001	1.06	0.212122118160079	0.208152933210487	0.0325543087444737	0.0112	0.0079	0.082	0.0176	0.0474	0.0232	0.0215	0.0257	0.002	0.0354	0.0406	0.132	0.0036	0.0436	0.1155	0.0149	0.0206	0.0026	0.0021	0.0201	0.0132	0.1162	0.0305	0.1138	0.0483	0.0035
5	rs78640185	178892281	0.94	0.331738599837001	1.05	0.24269399207398	0.198360992299417	0.0293636850180866	0.0112	0.0079	0.082	0.0176	0.0474	0.0232	0.0214	0.0257	0.002	0.0354	0.0407	0.1321	0.0036	0.0436	0.1154	0.015	0.0206	0.0026	0.0021	0.0201	0.0132	0.1163	0.0305	0.1137	0.0482	0.0035
5	rs10035211	178896846	0.94	0.331738599837001	1.05	0.24269399207398	0.168640819040184	0.0272449100544205	0.0111	0.0079	0.082	0.0176	0.0474	0.023	0.0212	0.0257	0.0021	0.0354	0.0408	0.1322	0.0037	0.0437	0.1153	0.0149	0.0207	0.0026	0.0021	0.0201	0.0132	0.1165	0.0306	0.1136	0.048	0.0035
5	rs12655525	178900378	0.94	0.331738599837001	1.04	0.276253925711104	0.152746418390853	0.030915371327677	0.0111	0.0079	0.0821	0.0176	0.0474	0.0229	0.0211	0.0257	0.0021	0.0353	0.0409	0.1324	0.0037	0.0438	0.1152	0.0149	0.0208	0.0026	0.002	0.0202	0.0132	0.1167	0.0306	0.1134	0.0479	0.0034
5	rs4700832	178908732	0.94	0.331738599837001	1.05	0.24269399207398	0.12106283321791	0.030523966350704	0.0113	0.008	0.0825	0.0175	0.047	0.0221	0.0205	0.0254	0.0021	0.035	0.0416	0.1335	0.0037	0.0443	0.1149	0.0151	0.0211	0.0025	0.002	0.0199	0.0132	0.1174	0.0309	0.1129	0.0471	0.0035
5	rs79645474	178908954	0.94	0.331738599837001	1.04	0.276253925711104	0.118528409059281	0.0253348796135984	0.0113	0.008	0.0825	0.0175	0.047	0.0221	0.0205	0.0254	0.0021	0.035	0.0416	0.1335	0.0037	0.0443	0.1149	0.0151	0.0211	0.0025	0.002	0.0199	0.0132	0.1174	0.0309	0.1129	0.0471	0.0035
5	rs13178536	178912255	0.94	0.331738599837001	1.04	0.276253925711104	0.111066320571686	0.0257836955249316	0.0113	0.008	0.0826	0.0176	0.0468	0.022	0.0204	0.0253	0.0021	0.0349	0.0417	0.1337	0.0037	0.0444	0.115	0.0151	0.0212	0.0025	0.0022	0.0199	0.0132	0.1175	0.031	0.1129	0.047	0.0035
5	rs13187310	178919003	0.94	0.331738599837001	1.04	0.276253925711104	0.110133984570305	0.0339242677573713	0.0112	0.008	0.0825	0.0176	0.0465	0.0219	0.0203	0.0251	0.0021	0.0346	0.0423	0.1341	0.0036	0.0446	0.1148	0.0152	0.0213	0.0025	0.0022	0.0197	0.013	0.1178	0.0312	0.1126	0.0469	0.0034
5	rs116275968	178919348	0.94	0.331738599837001	1.04	0.276253925711104	0.108229740004121	0.0307193793450921	0.0112	0.008	0.0825	0.0176	0.0465	0.0219	0.0203	0.0252	0.0021	0.0346	0.0423	0.1341	0.0036	0.0446	0.1148	0.0152	0.0213	0.0025	0.0023	0.0197	0.013	0.1178	0.0312	0.1125	0.0469	0.0034
5	rs76495957	178919947	0.94	0.331738599837001	1.04	0.276253925711104	0.109288141731252	0.0335665993151485	0.0112	0.008	0.0825	0.0176	0.0465	0.0219	0.0203	0.0252	0.0021	0.0346	0.0423	0.1341	0.0036	0.0446	0.1148	0.0152	0.0213	0.0025	0.0023	0.0197	0.013	0.1178	0.0312	0.1125	0.0469	0.0034
5	rs113130901	178920367	0.94	0.331738599837001	1.04	0.276253925711104	0.107770379557967	0.0304264771857121	0.0112	0.0079	0.0825	0.0177	0.0465	0.0219	0.0203	0.0252	0.0021	0.0346	0.0423	0.1341	0.0036	0.0445	0.1148	0.0152	0.0213	0.0024	0.0023	0.0197	0.013	0.1179	0.0313	0.1125	0.0469	0.0034
5	Affx-26216318	178921861	0.94	0.331738599837001	1.04	0.276253925711104	0.112557071559419	0.0477511778391918	0.0112	0.008	0.0824	0.0177	0.0464	0.0218	0.0203	0.0252	0.0021	0.0346	0.0423	0.1342	0.0036	0.0445	0.1147	0.0153	0.0213	0.0024	0.0023	0.0196	0.013	0.118	0.0313	0.1125	0.0469	0.0034
5	rs111799451	178921898	0.94	0.331738599837001	1.04	0.276253925711104	0.11128639926331	0.0469774772647228	0.0112	0.008	0.0825	0.0177	0.0464	0.0218	0.0203	0.0252	0.0021	0.0346	0.0423	0.1341	0.0036	0.0445	0.1147	0.0153	0.0213	0.0024	0.0023	0.0196	0.013	0.118	0.0313	0.1125	0.0469	0.0034
5	rs11249632	178921964	0.94	0.331738599837001	1.04	0.276253925711104	0.108473420850691	0.0419442590987126	0.0112	0.008	0.0824	0.0178	0.0464	0.0218	0.0203	0.0252	0.0021	0.0346	0.0423	0.1342	0.0036	0.0446	0.1147	0.0153	0.0213	0.0024	0.0023	0.0196	0.013	0.118	0.0313	0.1125	0.0469	0.0034
5	rs61560647	178927877	0.94	0.331738599837001	1.04	0.276253925711104	0.0819441025529894	0.0423964746486491	0.0109	0.0079	0.0821	0.018	0.0459	0.0214	0.0202	0.0253	0.0021	0.0348	0.0427	0.1351	0.0035	0.045	0.1148	0.0153	0.0218	0.0024	0.0023	0.0194	0.0128	0.1179	0.0312	0.1128	0.0466	0.0033
5	rs116587013	178929634	0.94	0.331738599837001	1.04	0.276253925711104	0.0656383800080334	0.0256936337481979	0.0108	0.0078	0.082	0.018	0.0457	0.021	0.0199	0.0253	0.002	0.0345	0.0425	0.1356	0.0033	0.0451	0.1153	0.0153	0.0221	0.0022	0.0023	0.0192	0.0128	0.1184	0.0311	0.1133	0.0464	0.0031
5	rs11249638	178931310	0.93	0.375229593708928	1.04	0.276253925711104	0.0820349653370204	0.0474529424759865	0.0107	0.0077	0.0819	0.018	0.0453	0.0205	0.0197	0.0254	0.002	0.0343	0.0423	0.1361	0.0033	0.0453	0.1159	0.0153	0.0226	0.002	0.0022	0.0192	0.0127	0.1191	0.0311	0.1138	0.0462	0.0029
5	rs72648847	178933177	0.94	0.331738599837001	1.04	0.276253925711104	0.0816039411067277	0.0307683230870573	0.0107	0.0076	0.0818	0.0182	0.0453	0.0206	0.0197	0.0254	0.0019	0.0342	0.0423	0.1361	0.0032	0.0454	0.1158	0.0153	0.0226	0.0019	0.0022	0.0192	0.0127	0.1192	0.031	0.1139	0.0461	0.0029
5	rs28657832	178935430	0.94	0.331738599837001	1.04	0.276253925711104	0.0822624043847612	0.0322534096189014	0.0108	0.0076	0.0818	0.0183	0.045	0.0205	0.0196	0.0254	0.0019	0.0341	0.0421	0.1362	0.0032	0.0455	0.1161	0.0155	0.0227	0.0019	0.0023	0.0191	0.0126	0.1193	0.031	0.1145	0.0459	0.0027
5	rs58446868	178943444	0.93	0.375229593708928	1.04	0.276253925711104	0.136398755570368	0.00896256560541821	0.0109	0.0075	0.0811	0.0188	0.0441	0.0203	0.0197	0.0253	0.0018	0.0335	0.0421	0.1367	0.0029	0.0455	0.1166	0.0158	0.0227	0.0019	0.0025	0.019	0.0123	0.1196	0.0313	0.1162	0.0452	0.0022
5	rs62395220	178946237	0.93	0.375229593708928	1.04	0.276253925711104	0.158781842458314	0.015672154040168	0.011	0.0075	0.081	0.0188	0.0444	0.0203	0.0198	0.0253	0.0018	0.0336	0.0419	0.1372	0.0028	0.0455	0.1167	0.0159	0.0227	0.0019	0.0025	0.0189	0.0123	0.1197	0.0305	0.1163	0.045	0.0022
5	rs28378829	178949198	0.93	0.375229593708928	1.04	0.276253925711104	0.164015232706225	0.0273374958803479	0.0109	0.0075	0.0809	0.0188	0.0443	0.0203	0.0199	0.0253	0.0018	0.0336	0.0419	0.1371	0.0028	0.0456	0.1166	0.016	0.0227	0.0019	0.0025	0.0188	0.0123	0.1199	0.0305	0.1165	0.045	0.0021
5	rs62395224	178953405	0.92	0.422441555019286	1.04	0.276253925711104	0.162628371723545	0.0467405359611238	0.0108	0.0075	0.0808	0.0188	0.0443	0.0202	0.0198	0.0253	0.0018	0.0337	0.042	0.1371	0.0027	0.0457	0.1165	0.0159	0.0227	0.002	0.0024	0.0186	0.0122	0.1202	0.0305	0.1169	0.045	0.0021
5	rs74842239	178954737	0.92	0.422441555019286	1.04	0.276253925711104	0.151681985898002	0.037328074890177	0.0107	0.0075	0.0808	0.0188	0.0443	0.0202	0.0198	0.0254	0.0018	0.0335	0.042	0.1369	0.0027	0.0458	0.1166	0.0159	0.0227	0.002	0.0025	0.0185	0.0122	0.1203	0.0305	0.1169	0.045	0.0021
5	rs6865827	178960295	0.92	0.422441555019286	1.04	0.276253925711104	0.158713645550882	0.0388398252600058	0.0108	0.0076	0.0808	0.0187	0.0445	0.02	0.0197	0.0254	0.0018	0.0335	0.0421	0.1369	0.0027	0.0459	0.1164	0.0159	0.0227	0.002	0.0025	0.0183	0.012	0.1203	0.0307	0.1171	0.0451	0.0022
5	rs9885443	178962918	0.92	0.422441555019286	1.05	0.24269399207398	0.162490064930984	0.041214040100107	0.0108	0.0077	0.0808	0.0187	0.0446	0.02	0.0196	0.0254	0.0018	0.0335	0.0421	0.1368	0.0026	0.0459	0.1163	0.0159	0.0227	0.002	0.0025	0.0183	0.012	0.1203	0.0308	0.1172	0.0451	0.0022
5	rs6601045	178969375	0.92	0.422441555019286	1.03	0.312927433563081	0.176807511625055	0.0378110296705107	0.0109	0.0077	0.0808	0.0187	0.0446	0.0199	0.0196	0.0254	0.0018	0.0335	0.0421	0.1368	0.0026	0.0458	0.1162	0.0159	0.0227	0.002	0.0025	0.0183	0.0119	0.1204	0.0309	0.1174	0.045	0.0021
5	rs4700836	178976393	0.92	0.422441555019286	1.03	0.312927433563081	0.202496771823987	0.0315068144255003	0.0109	0.0077	0.0805	0.0186	0.0444	0.0197	0.0195	0.0253	0.0018	0.0335	0.0422	0.1366	0.0025	0.0461	0.1161	0.0159	0.0227	0.002	0.0025	0.0184	0.0117	0.1207	0.031	0.1177	0.0453	0.0021
5	rs4075890	178997373	0.92	0.422441555019286	1.03	0.312927433563081	0.375397479591037	0.0426233945758125	0.0112	0.008	0.0814	0.0181	0.0442	0.0193	0.0189	0.0248	0.0019	0.033	0.0422	0.1368	0.0025	0.0461	0.1153	0.0156	0.0227	0.002	0.0028	0.0185	0.0115	0.122	0.0308	0.1184	0.0456	0.002
5	rs7732888	179004674	0.92	0.422441555019286	1.03	0.312927433563081	0.399808818344114	0.0376497319331848	0.0113	0.008	0.0814	0.018	0.0441	0.0192	0.0188	0.0248	0.0019	0.0329	0.0421	0.1367	0.0025	0.0461	0.1152	0.0157	0.0227	0.002	0.0028	0.0186	0.0116	0.1221	0.0308	0.1184	0.0456	0.002
5	rs76900069	179008583	0.92	0.422441555019286	1.03	0.312927433563081	0.413252296901312	0.0311611744756348	0.0113	0.0081	0.0814	0.018	0.0442	0.0193	0.0188	0.0248	0.0019	0.0329	0.0421	0.1367	0.0025	0.046	0.1151	0.0158	0.0227	0.0019	0.0029	0.0186	0.0116	0.1221	0.0308	0.1184	0.0457	0.002
5	rs28639796	179020073	0.92	0.422441555019286	1.03	0.312927433563081	0.456235672777398	0.042113585892031	0.0114	0.0081	0.0815	0.0179	0.044	0.0196	0.0188	0.0248	0.0019	0.0328	0.0422	0.1366	0.0025	0.0459	0.1148	0.0163	0.0226	0.0019	0.0029	0.0188	0.0115	0.1223	0.0306	0.1183	0.0457	0.0019
5	rs28685239	179021982	0.92	0.422441555019286	1.03	0.312927433563081	0.450283442367412	0.0417189648434239	0.0114	0.0081	0.0815	0.0178	0.044	0.0197	0.0188	0.0248	0.0019	0.0328	0.0422	0.1366	0.0025	0.0459	0.1147	0.0161	0.0226	0.0019	0.0029	0.0188	0.0115	0.1224	0.0306	0.1184	0.0457	0.0019
5	rs62397281	179023990	0.92	0.422441555019286	1.03	0.312927433563081	0.427735528371734	0.0375423738205009	0.0113	0.0081	0.0815	0.0179	0.044	0.0198	0.0188	0.0248	0.0019	0.0328	0.0421	0.1366	0.0025	0.0459	0.1147	0.0161	0.0226	0.0019	0.0029	0.0188	0.0115	0.1226	0.0306	0.1184	0.0457	0.0019
5	rs72824522	179025789	0.92	0.422441555019286	1.03	0.312927433563081	0.420694626760275	0.0411581074576938	0.0112	0.0081	0.0815	0.0179	0.0439	0.0198	0.0188	0.0248	0.002	0.0327	0.0421	0.1366	0.0025	0.0459	0.1147	0.0161	0.0226	0.0019	0.0029	0.0188	0.0115	0.1226	0.0305	0.1184	0.0457	0.0019
5	rs4701137	179026192	0.92	0.422441555019286	1.03	0.312927433563081	0.420347003616331	0.0416627261370091	0.0112	0.0081	0.0815	0.0179	0.0439	0.0198	0.0188	0.0248	0.002	0.0327	0.0421	0.1366	0.0025	0.0459	0.1148	0.0161	0.0226	0.002	0.0029	0.0188	0.0115	0.1227	0.0305	0.1184	0.0457	0.0019
5	rs73810812	179033723	0.92	0.422441555019286	1.02	0.35283343175317	0.33426921910652	0.0324036979654317	0.011	0.0081	0.0813	0.0179	0.0439	0.0198	0.0187	0.0248	0.002	0.0327	0.0421	0.1366	0.0025	0.0459	0.1146	0.0162	0.0224	0.0022	0.0028	0.0188	0.0115	0.1229	0.0304	0.1184	0.0458	0.002
5	rs13179241	179034115	0.92	0.422441555019286	1.02	0.35283343175317	0.330158780694719	0.032906986185002	0.011	0.0081	0.0813	0.0179	0.0439	0.0198	0.0187	0.0249	0.002	0.0327	0.0421	0.1366	0.0025	0.0459	0.1146	0.0162	0.0224	0.0022	0.0028	0.0188	0.0115	0.1229	0.0304	0.1184	0.0458	0.002
5	rs4701140	179034260	0.92	0.422441555019286	1.02	0.35283343175317	0.333702463030232	0.037328074890177	0.011	0.0081	0.0813	0.0179	0.0439	0.0198	0.0187	0.0249	0.002	0.0328	0.0421	0.1366	0.0025	0.0459	0.1146	0.0162	0.0224	0.0022	0.0028	0.0188	0.0115	0.1229	0.0304	0.1184	0.0458	0.002
5	rs34436769	179037556	0.92	0.422441555019286	1.02	0.35283343175317	0.323130629443071	0.0285072563271457	0.011	0.0081	0.0813	0.0179	0.0439	0.0198	0.0187	0.0249	0.002	0.0329	0.0421	0.1365	0.0025	0.0458	0.1145	0.0162	0.0224	0.0022	0.0029	0.0188	0.0115	0.1229	0.0305	0.1184	0.0459	0.002
5	rs4128629	179038799	0.92	0.422441555019286	1.02	0.35283343175317	0.319394495684305	0.0238369309313263	0.011	0.0081	0.0813	0.0179	0.0439	0.0197	0.0187	0.0249	0.002	0.033	0.0422	0.1365	0.0025	0.0458	0.1145	0.0162	0.0224	0.0022	0.0029	0.0188	0.0115	0.1229	0.0305	0.1184	0.0459	0.002
5	rs78518762	179043465	0.92	0.422441555019286	1.02	0.35283343175317	0.303354117414463	0.0188624929852197	0.011	0.0081	0.0813	0.0179	0.0439	0.0197	0.0187	0.0249	0.002	0.0331	0.0423	0.1365	0.0025	0.0458	0.1143	0.0162	0.0223	0.0021	0.0029	0.0188	0.0115	0.1229	0.0305	0.1184	0.0459	0.002
5	rs116087223	179047408	0.92	0.422441555019286	1.02	0.35283343175317	0.289181575329189	0.0202034593411173	0.011	0.0081	0.0813	0.0179	0.0439	0.0197	0.0186	0.0249	0.002	0.0331	0.0423	0.1366	0.0025	0.0457	0.1144	0.0161	0.0223	0.0021	0.0029	0.0188	0.0115	0.1229	0.0305	0.1185	0.046	0.002
5	rs75316527	179048693	0.92	0.422441555019286	1.02	0.35283343175317	0.285564414520738	0.0189012931176396	0.011	0.0081	0.0813	0.0178	0.0439	0.0197	0.0187	0.0249	0.002	0.0331	0.0423	0.1366	0.0025	0.0457	0.1144	0.0161	0.0223	0.0021	0.0029	0.0188	0.0115	0.1228	0.0306	0.1185	0.046	0.002
5	rs114666815	179051216	0.92	0.422441555019286	1.02	0.35283343175317	0.275742953696276	0.0150066731474359	0.011	0.0081	0.0812	0.0178	0.0438	0.0197	0.0186	0.0249	0.002	0.0331	0.0423	0.1366	0.0025	0.0457	0.1144	0.0161	0.0223	0.0021	0.0029	0.0188	0.0115	0.1228	0.0306	0.1185	0.046	0.002
5	rs28544040	179055265	0.92	0.422441555019286	1.03	0.312927433563081	0.256744942222369	0.0150413407050329	0.011	0.0081	0.0812	0.0178	0.0438	0.0197	0.0186	0.025	0.0021	0.033	0.0423	0.1367	0.0025	0.0455	0.1145	0.0162	0.0222	0.0022	0.0029	0.0188	0.0115	0.1227	0.0306	0.1186	0.0461	0.002
5	rs6601062	179065642	0.92	0.422441555019286	1.02	0.35283343175317	0.212483123041916	0.0138184409764091	0.011	0.0079	0.0809	0.0177	0.0435	0.0195	0.0188	0.0253	0.002	0.0329	0.0425	0.1372	0.0025	0.0452	0.1145	0.0162	0.0221	0.0022	0.0028	0.0189	0.0115	0.1225	0.0307	0.1189	0.0462	0.002
5	rs12519906	179069551	0.92	0.422441555019286	1.02	0.35283343175317	0.202614527276192	0.0117421898049741	0.011	0.0079	0.0809	0.0177	0.0434	0.0195	0.0188	0.0253	0.002	0.0329	0.0425	0.1374	0.0025	0.0451	0.1147	0.0163	0.0221	0.0022	0.0028	0.0189	0.0115	0.1218	0.0308	0.119	0.0463	0.0019
5	rs78109239	179070894	0.92	0.422441555019286	1.02	0.35283343175317	0.19855498718891	0.00958690181164856	0.0109	0.0079	0.0808	0.0177	0.0433	0.0195	0.0188	0.0254	0.002	0.0329	0.0425	0.1375	0.0025	0.0451	0.1148	0.0164	0.0221	0.0022	0.0028	0.0189	0.0115	0.1218	0.0307	0.119	0.0464	0.0019
5	rs62405729	179078023	0.93	0.375229593708928	1.02	0.35283343175317	0.145517318859278	0.00698360053309797	0.0107	0.0079	0.0807	0.0177	0.0433	0.0195	0.0189	0.0255	0.0019	0.0332	0.0425	0.1379	0.0025	0.0448	0.115	0.0165	0.0222	0.0021	0.0026	0.0189	0.0116	0.1218	0.0307	0.1187	0.0464	0.0018
5	rs28564876	179078068	0.93	0.375229593708928	1.02	0.35283343175317	0.14593871393897	0.00750890039845496	0.0107	0.0079	0.0807	0.0177	0.0433	0.0195	0.0189	0.0255	0.0019	0.0332	0.0425	0.1379	0.0025	0.0448	0.115	0.0165	0.0222	0.0021	0.0026	0.0189	0.0116	0.1218	0.0307	0.1187	0.0464	0.0018
5	rs11249652	179092141	0.93	0.375229593708928	1.02	0.35283343175317	0.0930647435809707	0.00324493877663223	0.0105	0.0076	0.0805	0.0176	0.0431	0.0192	0.0195	0.0261	0.0016	0.0333	0.0423	0.1367	0.0025	0.045	0.1166	0.0168	0.0225	0.002	0.0023	0.0186	0.012	0.1207	0.0308	0.1197	0.0462	0.0016
5	rs4331859	179094108	0.93	0.375229593708928	1.02	0.35283343175317	0.0826956493527134	0.00191486845099023	0.0105	0.0075	0.0806	0.0176	0.0431	0.0192	0.0195	0.0262	0.0016	0.0333	0.0423	0.1367	0.0025	0.0449	0.1168	0.0168	0.0224	0.002	0.0023	0.0185	0.0121	0.1206	0.0308	0.1197	0.0462	0.0015
5	rs112342922	179094401	0.93	0.375229593708928	1.02	0.35283343175317	0.0766968753741074	0.0019734845738866	0.0105	0.0075	0.0806	0.0176	0.0431	0.0192	0.0196	0.0262	0.0016	0.0333	0.0423	0.1367	0.0025	0.0449	0.1168	0.0168	0.0224	0.002	0.0023	0.0185	0.0121	0.1206	0.0308	0.1196	0.0461	0.0015
5	rs17616992	179094611	0.93	0.375229593708928	1.02	0.35283343175317	0.0736679034301015	0.00231995385091221	0.0105	0.0075	0.0806	0.0176	0.0431	0.0192	0.0196	0.0262	0.0016	0.0333	0.0423	0.1367	0.0025	0.0449	0.1168	0.0168	0.0224	0.002	0.0023	0.0185	0.0121	0.1206	0.0308	0.1196	0.0461	0.0015
5	rs57952044	179095751	0.93	0.375229593708928	1.02	0.35283343175317	0.0609169155715414	0.00273991852739317	0.0104	0.0074	0.0807	0.0176	0.043	0.0192	0.0196	0.0262	0.0015	0.0332	0.0423	0.1366	0.0025	0.0448	0.1168	0.0169	0.0224	0.002	0.0022	0.0184	0.0122	0.1208	0.0308	0.1195	0.046	0.0015
5	rs11249654	179104941	0.92	0.422441555019286	1.02	0.35283343175317	0.0188040556275518	0.000846216920225344	0.0104	0.0079	0.0825	0.017	0.0422	0.0193	0.0195	0.0269	0.0012	0.0331	0.0432	0.1365	0.0028	0.0441	0.1164	0.0174	0.0216	0.0018	0.0017	0.018	0.014	0.1226	0.0312	0.1179	0.0444	0.0014
5	rs11745394	179106647	0.92	0.422441555019286	1.02	0.35283343175317	0.0191279708679819	0.000781575071771328	0.0106	0.0079	0.0826	0.0169	0.0423	0.0193	0.0193	0.0269	0.0012	0.033	0.0434	0.1364	0.0028	0.0439	0.1164	0.0174	0.0214	0.0018	0.0016	0.0178	0.0141	0.1228	0.0312	0.1184	0.0442	0.0013
5	rs114443236	179107461	0.91	0.473491286898298	1.02	0.35283343175317	0.0200547947069748	0.00109148697633928	0.0107	0.0078	0.0826	0.0168	0.0424	0.0193	0.0192	0.0269	0.0011	0.033	0.0436	0.1364	0.0028	0.0438	0.1164	0.0174	0.0213	0.0018	0.0016	0.0177	0.0141	0.1228	0.0312	0.1186	0.0442	0.0013
5	rs60216315	179108645	0.91	0.473491286898298	1.01	0.39608418712213	0.0202806005717869	0.000936974768301594	0.0107	0.0079	0.0828	0.0168	0.0425	0.0193	0.0191	0.0269	0.0011	0.0329	0.0438	0.1363	0.0028	0.0437	0.1165	0.0174	0.021	0.0018	0.0015	0.0176	0.0141	0.123	0.0311	0.1188	0.0441	0.0013
5	rs10050544	179118588	0.91	0.473491286898298	1.01	0.39608418712213	0.0230879220798654	0.000726557379991347	0.0108	0.0079	0.0828	0.0167	0.0426	0.0193	0.0192	0.027	0.0011	0.0331	0.044	0.1359	0.0028	0.0435	0.1166	0.0174	0.021	0.0018	0.0016	0.0176	0.0141	0.123	0.0311	0.119	0.044	0.0013
5	rs13180726	179126457	0.91	0.473491286898298	1.02	0.35283343175317	0.0323619007145031	0.000310180515425275	0.0109	0.0079	0.0827	0.0167	0.0428	0.0192	0.0192	0.027	0.0011	0.0332	0.0442	0.1352	0.0032	0.0433	0.1167	0.0172	0.021	0.0018	0.0016	0.0176	0.0141	0.1231	0.0312	0.119	0.0439	0.0013
5	rs13182141	179126632	0.91	0.473491286898298	1.02	0.35283343175317	0.0337198466795985	0.000274302618892602	0.0109	0.0079	0.0827	0.0167	0.043	0.0192	0.0193	0.027	0.0011	0.0333	0.0441	0.1351	0.0032	0.0434	0.1166	0.0172	0.021	0.0018	0.0016	0.0176	0.0141	0.123	0.0312	0.1191	0.0439	0.0013
5	rs11738720	179154998	0.91	0.473491286898298	1.02	0.35283343175317	0.0205170364071149	0.000318501795371092	0.011	0.0079	0.0841	0.0165	0.0428	0.019	0.0194	0.0264	0.0011	0.0335	0.0433	0.1346	0.0031	0.0438	0.1165	0.0173	0.0208	0.0019	0.0016	0.0177	0.0142	0.1234	0.0312	0.119	0.0438	0.0014
5	rs13172523	179167050	0.91	0.473491286898298	1.02	0.35283343175317	0.0191446906450916	0.000357535291067921	0.011	0.0079	0.0843	0.0164	0.0429	0.0189	0.0194	0.0264	0.0011	0.0336	0.0433	0.1346	0.0031	0.0437	0.1164	0.0173	0.0207	0.0019	0.0016	0.0177	0.0142	0.1233	0.0312	0.119	0.0438	0.0014
5	rs56335144	179176627	0.9	0.528487958927512	1.02	0.35283343175317	0.0173528919827841	0.000251793392695133	0.011	0.0079	0.0844	0.0164	0.0429	0.0189	0.0194	0.0263	0.0012	0.0336	0.0433	0.1346	0.003	0.0437	0.1164	0.0173	0.0207	0.0019	0.0016	0.0177	0.0142	0.1233	0.0312	0.119	0.0438	0.0014
5	rs79560635	179182009	0.9	0.528487958927512	1.02	0.35283343175317	0.0155358966527589	0.000635744749553193	0.011	0.008	0.085	0.016	0.0431	0.0189	0.0195	0.0262	0.0012	0.0338	0.0434	0.1346	0.0028	0.0437	0.1161	0.0174	0.0206	0.0019	0.0016	0.0176	0.0142	0.1235	0.0312	0.1189	0.0437	0.0014
5	rs75055466	179186855	0.9	0.528487958927512	1.02	0.35283343175317	0.0164221942973345	0.000809944214158707	0.011	0.008	0.0852	0.016	0.0431	0.019	0.0195	0.0262	0.0012	0.0338	0.0434	0.1345	0.0027	0.0436	0.1163	0.0174	0.0205	0.0019	0.0016	0.0175	0.0142	0.1235	0.0312	0.1189	0.0436	0.0014
5	rs3797774	179193970	0.9	0.528487958927512	1.01	0.39608418712213	0.0178801516005574	0.00235891856504344	0.011	0.008	0.0852	0.016	0.0431	0.019	0.0195	0.0262	0.0012	0.0338	0.0435	0.1345	0.0027	0.0436	0.1163	0.0174	0.0205	0.0019	0.0016	0.0175	0.0142	0.1236	0.0312	0.1189	0.0436	0.0014
5	rs41285557	179195867	0.9	0.528487958927512	1.01	0.39608418712213	0.0179040309707071	0.00209366671479434	0.011	0.008	0.0853	0.016	0.0431	0.019	0.0195	0.0262	0.0012	0.0338	0.0436	0.1345	0.0027	0.0436	0.1163	0.0174	0.0205	0.0019	0.0016	0.0175	0.0142	0.1235	0.0312	0.1189	0.0435	0.0014
5	rs76987396	179199000	0.9	0.528487958927512	1	0.442785362986439	0.0175012411776689	0.001647113599016	0.011	0.008	0.0853	0.016	0.0431	0.019	0.0195	0.0262	0.0012	0.0338	0.0436	0.1345	0.0027	0.0436	0.1162	0.0175	0.0205	0.0019	0.0016	0.0175	0.0142	0.1235	0.0312	0.1189	0.0435	0.0014
5	rs62406189	179200909	0.9	0.528487958927512	0.99	0.493036143459036	0.0171359539929066	0.001647113599016	0.011	0.008	0.0853	0.016	0.0431	0.019	0.0195	0.0262	0.0012	0.0338	0.0436	0.1345	0.0027	0.0436	0.1162	0.0175	0.0205	0.0019	0.0016	0.0175	0.0142	0.1235	0.0312	0.1189	0.0435	0.0014
5	rs6895902	179201847	0.9	0.528487958927512	0.99	0.493036143459036	0.0171282431634122	0.00185723258766209	0.011	0.008	0.0853	0.0159	0.0431	0.019	0.0195	0.0262	0.0012	0.0338	0.0436	0.1345	0.0027	0.0436	0.1162	0.0175	0.0205	0.0019	0.0016	0.0175	0.0142	0.1235	0.0312	0.1189	0.0435	0.0014
5	rs75704521	179201888	0.9	0.528487958927512	0.99	0.493036143459036	0.0171128291361846	0.00190326293230781	0.011	0.008	0.0853	0.0159	0.0431	0.0189	0.0195	0.0262	0.0012	0.0338	0.0436	0.1345	0.0027	0.0436	0.1162	0.0175	0.0205	0.0019	0.0016	0.0175	0.0142	0.1235	0.0312	0.1189	0.0435	0.0014
5	rs13176869	179203479	0.9	0.528487958927512	0.99	0.493036143459036	0.0167383541079437	0.00185723258766209	0.011	0.008	0.0854	0.0159	0.0431	0.0189	0.0195	0.0262	0.0012	0.0338	0.0436	0.1346	0.0027	0.0436	0.1162	0.0175	0.0205	0.0019	0.0016	0.0175	0.0142	0.1235	0.0312	0.1189	0.0435	0.0014
5	rs11738269	179209059	0.9	0.528487958927512	0.99	0.493036143459036	0.0159123507664611	0.00149111248894585	0.011	0.008	0.0854	0.0159	0.0432	0.0189	0.0195	0.0262	0.0012	0.0338	0.0436	0.1346	0.0027	0.0436	0.1162	0.0175	0.0205	0.0019	0.0016	0.0175	0.0142	0.1235	0.0311	0.1189	0.0435	0.0014
5	rs111288820	179209566	0.9	0.528487958927512	0.99	0.493036143459036	0.0156799007886226	0.00127791160520924	0.011	0.008	0.0854	0.0159	0.0432	0.0189	0.0195	0.0262	0.0012	0.0338	0.0436	0.1346	0.0027	0.0436	0.1162	0.0175	0.0205	0.0019	0.0016	0.0175	0.0142	0.1235	0.0311	0.1189	0.0435	0.0014
5	rs76201679	179211916	0.9	0.528487958927512	0.99	0.493036143459036	0.0155646191280564	0.00141144869127621	0.011	0.008	0.0855	0.0159	0.0433	0.0189	0.0195	0.0262	0.0012	0.0338	0.0436	0.1346	0.0027	0.0436	0.1162	0.0175	0.0205	0.0019	0.0016	0.0175	0.0142	0.1235	0.0311	0.1189	0.0435	0.0014
5	rs55654737	179218842	0.9	0.528487958927512	0.99	0.493036143459036	0.0159855091599999	0.00196168281727883	0.011	0.008	0.0857	0.0159	0.0432	0.0189	0.0195	0.0262	0.0011	0.0338	0.0436	0.1347	0.0026	0.0437	0.1164	0.0174	0.0204	0.0019	0.0016	0.0176	0.0142	0.1233	0.031	0.1189	0.0435	0.0013
5	rs41285559	179225811	0.9	0.528487958927512	0.99	0.493036143459036	0.0130379561189675	0.00075378026950201	0.011	0.008	0.0858	0.0158	0.0433	0.0187	0.0195	0.0262	0.0011	0.0339	0.0435	0.1349	0.0027	0.0436	0.1163	0.0174	0.0203	0.0019	0.0016	0.0175	0.0142	0.1233	0.031	0.1189	0.0432	0.0014
5	rs11547064	179228893	0.91	0.473491286898298	0.99	0.493036143459036	0.0122679003086521	0.00092148364291768	0.011	0.008	0.0859	0.0157	0.0434	0.0186	0.0196	0.0261	0.0011	0.0339	0.0435	0.1352	0.0027	0.0435	0.1162	0.0174	0.0202	0.002	0.0016	0.0175	0.0143	0.1233	0.0311	0.1189	0.0432	0.0014
5	rs75359599	179229032	0.91	0.473491286898298	0.99	0.493036143459036	0.0125410931491143	0.000968396967692602	0.011	0.008	0.0859	0.0157	0.0434	0.0186	0.0196	0.0261	0.0011	0.0339	0.0435	0.1352	0.0027	0.0435	0.1162	0.0174	0.0202	0.002	0.0016	0.0175	0.0143	0.1232	0.0311	0.1189	0.0432	0.0014
5	rs58926938	179240712	0.91	0.473491286898298	0.99	0.493036143459036	0.0108744005685833	0.00181182809468872	0.011	0.0081	0.0861	0.0156	0.0436	0.0183	0.0198	0.026	0.0012	0.0338	0.0435	0.1359	0.0028	0.0433	0.1158	0.0174	0.0199	0.002	0.0015	0.0175	0.0144	0.1233	0.0312	0.119	0.043	0.0014
5	rs28495745	179243798	0.91	0.473491286898298	0.99	0.493036143459036	0.0114007338653431	0.00504243072538959	0.011	0.0082	0.0865	0.0153	0.044	0.0176	0.0198	0.0257	0.0012	0.0339	0.0435	0.1372	0.003	0.0436	0.1154	0.0173	0.0191	0.0021	0.0015	0.0173	0.0143	0.1229	0.0315	0.1192	0.0427	0.0015
5	rs513165	179249073	0.9	0.528487958927512	0.99	0.493036143459036	0.034693747854546	0.0125205871691302	0.0106	0.0083	0.0889	0.0133	0.0453	0.0182	0.0192	0.025	8e-04	0.0337	0.0436	0.1394	0.0028	0.0457	0.1137	0.0159	0.018	0.0018	0.0013	0.0166	0.0142	0.1236	0.0317	0.1197	0.0432	0.001
5	rs515110	179249323	0.9	0.528487958927512	0.99	0.493036143459036	0.0364878758164998	0.0160998361772707	0.0105	0.0083	0.0892	0.0132	0.0452	0.0182	0.0191	0.0251	8e-04	0.0337	0.0436	0.1398	0.0027	0.0457	0.1137	0.0157	0.0178	0.0017	0.0013	0.0165	0.0142	0.1238	0.0316	0.1199	0.0431	0.001
5	rs113510309	179250589	0.9	0.528487958927512	0.99	0.493036143459036	0.0458365837842245	0.0170829219298048	0.0105	0.0084	0.0898	0.0129	0.0451	0.0181	0.0187	0.025	7e-04	0.0339	0.0436	0.141	0.0027	0.0456	0.1135	0.0152	0.0174	0.0017	0.0015	0.0161	0.0141	0.1241	0.0317	0.1201	0.0433	9e-04
5	rs75363646	179252265	0.89	0.587533376708783	0.99	0.493036143459036	0.0517900159181635	0.0193699254919187	0.0104	0.0084	0.09	0.0128	0.0451	0.0181	0.0186	0.025	7e-04	0.0339	0.0436	0.1412	0.0027	0.0456	0.1134	0.0151	0.0172	0.0017	0.0015	0.016	0.0141	0.1242	0.0317	0.1203	0.0434	9e-04
5	rs3734007	179252537	0.89	0.587533376708783	0.99	0.493036143459036	0.0548741419074891	0.0237068472391065	0.0104	0.0085	0.0901	0.0128	0.0451	0.0181	0.0186	0.025	7e-04	0.0339	0.0436	0.1413	0.0027	0.0457	0.1134	0.015	0.0172	0.0017	0.0015	0.016	0.0141	0.1242	0.0317	0.1203	0.0434	9e-04
5	rs7736542	179254796	0.89	0.587533376708783	0.99	0.493036143459036	0.0562123630535631	0.0226784348351235	0.0104	0.0085	0.0902	0.0128	0.0451	0.018	0.0185	0.025	7e-04	0.034	0.0436	0.1412	0.0027	0.0456	0.1133	0.015	0.0171	0.0017	0.0016	0.016	0.014	0.1244	0.0317	0.1204	0.0434	9e-04
5	rs1345579	179256923	0.89	0.587533376708783	0.99	0.493036143459036	0.0612733301335838	0.0354245302153153	0.0104	0.0085	0.0903	0.0128	0.0451	0.018	0.0185	0.025	6e-04	0.034	0.0435	0.1414	0.0027	0.0456	0.1133	0.015	0.017	0.0017	0.0016	0.016	0.014	0.1244	0.0317	0.1204	0.0434	9e-04
5	rs78345236	179258176	0.89	0.587533376708783	0.99	0.493036143459036	0.0642906214346418	0.0416627261370091	0.0103	0.0085	0.0903	0.0127	0.0451	0.018	0.0185	0.0249	6e-04	0.034	0.0435	0.1415	0.0028	0.0456	0.1133	0.0149	0.017	0.0017	0.0016	0.0159	0.014	0.1245	0.0317	0.1204	0.0435	9e-04
5	rs55793208	179260099	0.89	0.587533376708783	0.99	0.493036143459036	0.064718348146184	0.0507171370080232	0.0103	0.0085	0.0904	0.0127	0.0451	0.018	0.0184	0.0249	6e-04	0.034	0.0436	0.1417	0.0028	0.0456	0.1132	0.0149	0.0169	0.0016	0.0016	0.0159	0.014	0.1245	0.0317	0.1204	0.0435	9e-04
5	rs269446	179260331	0.89	0.587533376708783	0.99	0.493036143459036	0.0653438263974866	0.0548345780143879	0.0103	0.0085	0.0905	0.0127	0.0452	0.018	0.0184	0.0249	6e-04	0.034	0.0436	0.1417	0.0028	0.0456	0.1132	0.0149	0.0169	0.0016	0.0016	0.0159	0.0141	0.1244	0.0317	0.1204	0.0435	9e-04
5	rs10277	179264731	0.89	0.587533376708783	0.99	0.493036143459036	0.0805664249714003	0.0710181248424649	0.0102	0.0085	0.0908	0.0126	0.0453	0.0179	0.0183	0.0249	6e-04	0.0341	0.0437	0.1421	0.0027	0.0456	0.113	0.0147	0.0167	0.0016	0.0017	0.0157	0.0141	0.1245	0.0318	0.1202	0.0436	8e-04
5	rs248247	179267783	0.89	0.587533376708783	0.99	0.493036143459036	0.0925976954626217	0.106845058101914	0.0102	0.0085	0.0909	0.0126	0.0453	0.018	0.0182	0.0248	6e-04	0.0341	0.0438	0.1423	0.0027	0.0457	0.1129	0.0147	0.0166	0.0017	0.0017	0.0157	0.0141	0.1245	0.0318	0.1201	0.0435	8e-04
5	rs248248	179267949	0.89	0.587533376708783	0.99	0.493036143459036	0.102299995600051	0.108936246111632	0.0103	0.0085	0.0909	0.0126	0.0454	0.018	0.0182	0.0248	6e-04	0.0341	0.0437	0.1423	0.0027	0.0457	0.1129	0.0147	0.0167	0.0016	0.0017	0.0157	0.0141	0.1245	0.0318	0.1201	0.0435	8e-04
5	rs2303676	179269075	0.89	0.587533376708783	0.99	0.493036143459036	0.104827264046854	0.146293899622087	0.0103	0.0085	0.091	0.0126	0.0454	0.018	0.0182	0.0248	6e-04	0.034	0.0437	0.1425	0.0027	0.0457	0.1128	0.0146	0.0167	0.0016	0.0017	0.0157	0.0141	0.1245	0.0318	0.1202	0.0436	8e-04
5	rs34617509	179270167	0.89	0.587533376708783	0.99	0.493036143459036	0.107554628624505	0.149492642432716	0.0103	0.0085	0.091	0.0126	0.0454	0.018	0.0181	0.0248	5e-04	0.034	0.0438	0.1427	0.0026	0.0458	0.1128	0.0146	0.0167	0.0015	0.0017	0.0156	0.0141	0.1244	0.0318	0.1202	0.0436	8e-04
5	rs248255	179271364	0.89	0.587533376708783	0.99	0.493036143459036	0.108608945729177	0.143027266924976	0.0103	0.0085	0.0907	0.0126	0.0454	0.018	0.0182	0.0248	5e-04	0.034	0.0438	0.1427	0.0026	0.0458	0.1129	0.0146	0.0167	0.0016	0.0017	0.0156	0.014	0.1245	0.0318	0.1203	0.0436	8e-04
5	rs748197	179273820	0.89	0.587533376708783	0.99	0.493036143459036	0.11467594897929	0.133752393892403	0.0103	0.0085	0.0906	0.0125	0.0454	0.018	0.0182	0.0248	5e-04	0.034	0.0438	0.1428	0.0026	0.0457	0.1129	0.0146	0.0167	0.0016	0.0017	0.0156	0.014	0.1246	0.0318	0.1204	0.0436	7e-04
5	rs408433	179285294	0.89	0.587533376708783	0.99	0.493036143459036	0.12745280560961	0.122418878471943	0.0103	0.0085	0.0907	0.0124	0.0451	0.0179	0.0181	0.0247	4e-04	0.034	0.0438	0.1433	0.0026	0.0458	0.1129	0.0146	0.0166	0.0015	0.0017	0.0154	0.014	0.1249	0.0319	0.1208	0.0435	7e-04
5	rs10060182	179285752	0.89	0.587533376708783	0.99	0.493036143459036	0.137899249301321	0.125327822775467	0.0102	0.0085	0.0908	0.0123	0.0451	0.0178	0.0181	0.0247	4e-04	0.034	0.0438	0.1434	0.0025	0.0458	0.1128	0.0145	0.0166	0.0015	0.0017	0.0154	0.0139	0.125	0.0319	0.1209	0.0435	7e-04
5	rs13936	179289659	0.89	0.587533376708783	0.99	0.493036143459036	0.223652727182562	0.0966266183273808	0.01	0.0084	0.0921	0.0116	0.0454	0.0173	0.0178	0.0244	3e-04	0.0338	0.044	0.1454	0.0025	0.0457	0.1121	0.013	0.016	0.0015	0.0018	0.015	0.0136	0.1257	0.0319	0.1222	0.0438	7e-04
5	rs30386	179290845	0.89	0.587533376708783	0.99	0.493036143459036	0.226192298274814	0.0993663407628129	0.01	0.0084	0.0922	0.0114	0.0454	0.0172	0.0178	0.0244	3e-04	0.0338	0.0441	0.1454	0.0025	0.0456	0.1119	0.013	0.016	0.0015	0.0018	0.0149	0.0135	0.1259	0.0319	0.1224	0.0438	7e-04
5	rs272441	179301260	0.89	0.587533376708783	0.99	0.493036143459036	0.253664991396818	0.0995284336681809	0.01	0.0083	0.0923	0.0109	0.0453	0.017	0.0177	0.0243	3e-04	0.0336	0.0441	0.1466	0.0025	0.0457	0.1118	0.0129	0.0159	0.0015	0.0018	0.0147	0.0134	0.1266	0.0317	0.1226	0.0438	7e-04
5	rs61739270	179302921	0.89	0.587533376708783	0.99	0.493036143459036	0.254243720454103	0.0965464935360461	0.01	0.0083	0.0923	0.0109	0.0453	0.017	0.0177	0.0243	3e-04	0.0336	0.0441	0.1467	0.0025	0.0457	0.1118	0.0129	0.0159	0.0015	0.0018	0.0147	0.0134	0.1266	0.0317	0.1226	0.0438	7e-04
5	rs62407264	179313883	0.89	0.587533376708783	0.99	0.493036143459036	0.265878137716825	0.0995284336681809	0.01	0.0083	0.0923	0.0108	0.0453	0.017	0.0177	0.0242	3e-04	0.0335	0.044	0.1468	0.0025	0.0457	0.1117	0.0129	0.0159	0.0015	0.0018	0.0147	0.0134	0.1267	0.0317	0.1226	0.0438	7e-04
5	rs27744	179319766	0.89	0.587533376708783	1	0.442785362986439	0.27221732698097	0.106678437841221	0.01	0.0083	0.0923	0.0108	0.0453	0.017	0.0178	0.0242	3e-04	0.0335	0.044	0.1468	0.0025	0.0457	0.1117	0.0129	0.0159	0.0015	0.0018	0.0147	0.0134	0.1267	0.0317	0.1226	0.0437	7e-04
5	rs32437	179320720	0.89	0.587533376708783	1	0.442785362986439	0.303697117865715	0.109188234883191	0.01	0.0083	0.0923	0.0108	0.0453	0.0169	0.0181	0.0242	3e-04	0.0335	0.0441	0.1468	0.0025	0.0458	0.1118	0.0129	0.0159	0.0015	0.0018	0.0147	0.0129	0.1267	0.0317	0.1225	0.0438	7e-04
5	rs17079782	179321728	0.89	0.587533376708783	1	0.442785362986439	0.307779762276881	0.102463688367744	0.01	0.0083	0.0923	0.0108	0.0454	0.017	0.0183	0.0242	3e-04	0.0334	0.0441	0.1469	0.0025	0.0457	0.1116	0.0128	0.0159	0.0015	0.0018	0.0147	0.0129	0.1267	0.0315	0.1226	0.0439	7e-04
5	rs270330	179322514	0.89	0.587533376708783	1	0.442785362986439	0.301202816666024	0.100665969971369	0.01	0.0083	0.0923	0.0108	0.0454	0.017	0.0183	0.0242	3e-04	0.0334	0.0441	0.147	0.0025	0.0457	0.1116	0.0128	0.0158	0.0015	0.0018	0.0147	0.013	0.1267	0.0315	0.1226	0.0439	7e-04
5	rs26076	179342679	0.89	0.587533376708783	1	0.442785362986439	0.284616578476121	0.127281264844169	0.0098	0.0082	0.0924	0.011	0.0457	0.017	0.0187	0.0242	3e-04	0.0332	0.044	0.1484	0.0025	0.0451	0.1114	0.0125	0.0155	0.0015	0.0017	0.0144	0.0132	0.1258	0.0314	0.123	0.0442	8e-04
5	rs79102171	179353875	0.89	0.587533376708783	0.99	0.493036143459036	0.290711871986173	0.110704851781014	0.0097	0.0082	0.0927	0.011	0.0457	0.0169	0.0188	0.0241	3e-04	0.033	0.044	0.1488	0.0027	0.0451	0.1114	0.0123	0.0155	0.0015	0.0017	0.0143	0.0132	0.1256	0.0313	0.1231	0.0442	8e-04
5	rs17079808	179362813	0.89	0.587533376708783	0.99	0.493036143459036	0.366748592501367	0.114103670437991	0.0094	0.0081	0.0935	0.0111	0.0455	0.0167	0.0191	0.0235	3e-04	0.0328	0.0442	0.1502	0.003	0.045	0.1116	0.0117	0.0154	0.0015	0.0018	0.014	0.0134	0.1247	0.0311	0.1233	0.0443	9e-04
5	rs518075	179362964	0.89	0.587533376708783	0.99	0.493036143459036	0.379292740052853	0.121805125156117	0.0094	0.0081	0.0935	0.0111	0.0454	0.0167	0.0191	0.0235	3e-04	0.0328	0.0442	0.1502	0.003	0.045	0.1116	0.0116	0.0154	0.0015	0.0018	0.014	0.0134	0.1246	0.0311	0.1234	0.0443	9e-04
5	rs4700703	179365562	0.89	0.587533376708783	0.99	0.493036143459036	0.37879784303245	0.134933388472316	0.0094	0.0081	0.0935	0.0111	0.0455	0.0166	0.0191	0.0235	3e-04	0.0329	0.0443	0.1502	0.003	0.0451	0.1115	0.0116	0.0154	0.0015	0.0018	0.0139	0.0134	0.1246	0.0312	0.1232	0.0443	9e-04
5	rs76731983	179366750	0.89	0.587533376708783	0.99	0.493036143459036	0.375616387119246	0.126036861781843	0.0094	0.0081	0.0935	0.0111	0.0455	0.0166	0.0192	0.0235	3e-04	0.0329	0.0442	0.1502	0.0031	0.0451	0.1115	0.0116	0.0153	0.0015	0.0018	0.014	0.0135	0.1244	0.0312	0.1231	0.0445	9e-04
5	rs42414	179368681	0.89	0.587533376708783	0.99	0.493036143459036	0.374631814912959	0.119014199330991	0.0094	0.0081	0.0936	0.0112	0.0456	0.0165	0.0192	0.0234	3e-04	0.0328	0.0441	0.1502	0.0031	0.0451	0.1115	0.0116	0.0153	0.0016	0.0018	0.014	0.0135	0.1244	0.0313	0.123	0.0445	9e-04
5	rs466269	179370780	0.89	0.587533376708783	0.99	0.493036143459036	0.358202769663565	0.0941549343395938	0.0094	0.0081	0.0937	0.0111	0.0457	0.0164	0.0192	0.0233	3e-04	0.0327	0.044	0.1504	0.0031	0.0452	0.1115	0.0115	0.0152	0.0016	0.0018	0.0139	0.0136	0.1243	0.0312	0.1228	0.0446	9e-04
5	rs3797769	179388586	0.89	0.587533376708783	0.99	0.493036143459036	0.32765423019948	0.149492642432716	0.0094	0.0081	0.0949	0.0112	0.0465	0.0159	0.0191	0.023	4e-04	0.0324	0.0436	0.1513	0.0033	0.0456	0.1115	0.0114	0.0141	0.0017	0.0018	0.0137	0.0138	0.1234	0.031	0.1227	0.0451	0.001
5	rs27010	179390003	0.89	0.587533376708783	0.99	0.493036143459036	0.330671136175084	0.1665395885509	0.0094	0.0081	0.0949	0.0112	0.0465	0.0159	0.0191	0.0229	4e-04	0.0324	0.0436	0.1514	0.0033	0.0456	0.1115	0.0114	0.0141	0.0017	0.0018	0.0137	0.0138	0.1233	0.031	0.1227	0.0451	0.001
5	rs2162760	179391811	0.89	0.587533376708783	0.99	0.493036143459036	0.326125746745725	0.137398387147485	0.0094	0.0081	0.0949	0.0112	0.0465	0.0159	0.0191	0.0229	4e-04	0.0324	0.0436	0.1514	0.0033	0.0456	0.1115	0.0115	0.0141	0.0017	0.0018	0.0137	0.0138	0.1233	0.031	0.1226	0.0451	0.001
5	rs77474502	179394027	0.89	0.587533376708783	0.99	0.493036143459036	0.322371464823778	0.129783684666307	0.0094	0.0081	0.0949	0.0112	0.0465	0.016	0.0191	0.0229	4e-04	0.0324	0.0436	0.1514	0.0033	0.0455	0.1115	0.0115	0.0141	0.0017	0.0018	0.0137	0.0139	0.1233	0.031	0.1226	0.0451	0.001
5	rs74662248	179400232	0.9	0.528487958927512	1	0.442785362986439	0.285564414520738	0.132937024043414	0.0093	0.0081	0.0953	0.0112	0.0465	0.0158	0.019	0.0227	4e-04	0.0324	0.0435	0.1518	0.0033	0.0454	0.1112	0.0115	0.0142	0.0018	0.0017	0.0136	0.0139	0.1231	0.0309	0.1226	0.045	0.0011
5	rs17079867	179400870	0.9	0.528487958927512	1.01	0.39608418712213	0.167899903965291	0.163019752748501	0.0089	0.0083	0.0966	0.0116	0.0466	0.0154	0.0187	0.0223	6e-04	0.0327	0.0434	0.1529	0.0034	0.0452	0.1102	0.0117	0.0145	0.0019	0.0016	0.0133	0.0142	0.1223	0.0308	0.1226	0.0447	0.0012
5	rs26073	179401287	0.89	0.587533376708783	1.01	0.39608418712213	0.118185344035319	0.16624526045563	0.0086	0.0083	0.0977	0.0119	0.0468	0.0149	0.0184	0.0219	7e-04	0.033	0.0433	0.154	0.0035	0.0452	0.1092	0.0118	0.0147	0.002	0.0014	0.0131	0.0145	0.1217	0.0306	0.1226	0.0444	0.0013
5	rs17079868	179401333	0.89	0.587533376708783	1.01	0.39608418712213	0.116026726648564	0.171570966297997	0.0086	0.0083	0.0978	0.0119	0.0468	0.0149	0.0184	0.0218	7e-04	0.0331	0.0432	0.1542	0.0035	0.0452	0.1092	0.0119	0.0147	0.002	0.0014	0.0131	0.0146	0.1217	0.0305	0.1226	0.0444	0.0013
5	rs17079875	179401542	0.89	0.587533376708783	1.01	0.39608418712213	0.107851355232441	0.176253736723342	0.0085	0.0083	0.0985	0.0119	0.0468	0.0147	0.0182	0.0217	8e-04	0.0332	0.0431	0.155	0.0036	0.0451	0.1091	0.0119	0.0147	0.002	0.0013	0.0131	0.0146	0.1211	0.0303	0.1225	0.0444	0.0013
5	rs75808567	179409434	0.88	0.650722301593725	1.01	0.39608418712213	0.110626969620332	0.129335498023477	0.0083	0.0082	0.0994	0.0119	0.0468	0.0144	0.0179	0.0214	8e-04	0.0331	0.0431	0.1563	0.0037	0.045	0.1089	0.012	0.0148	0.0021	0.0011	0.0132	0.0147	0.1203	0.0299	0.1223	0.0446	0.0013
5	rs10058085	179412870	0.88	0.650722301593725	1.03	0.312927433563081	0.107339145567793	0.133299183761974	0.0083	0.0082	0.0995	0.0119	0.0468	0.0144	0.0179	0.0215	8e-04	0.0331	0.0432	0.1564	0.0037	0.045	0.1089	0.012	0.0148	0.0021	0.0011	0.0132	0.0147	0.1202	0.0299	0.1223	0.0446	0.0013
5	rs857189	179428735	0.88	0.650722301593725	1.03	0.312927433563081	0.102352255516496	0.153287601628678	0.0083	0.0082	0.0995	0.0119	0.0468	0.0144	0.0179	0.0215	8e-04	0.0332	0.0432	0.1565	0.0037	0.045	0.1088	0.012	0.0148	0.0021	0.0011	0.0132	0.0147	0.1202	0.0299	0.1223	0.0447	0.0012
5	rs248318	179430530	0.88	0.650722301593725	1.04	0.276253925711104	0.103269499240669	0.151860496844653	0.0083	0.0082	0.0995	0.0119	0.0468	0.0146	0.0179	0.0215	8e-04	0.0331	0.0432	0.1565	0.0037	0.045	0.1087	0.012	0.0149	0.0021	0.0011	0.0132	0.0147	0.1201	0.0299	0.1222	0.0446	0.0012
5	rs17681505	179440576	0.88	0.650722301593725	1.04	0.276253925711104	0.104774220740859	0.151670577547215	0.0083	0.0082	0.0996	0.0119	0.0468	0.0145	0.0179	0.0215	8e-04	0.0332	0.0432	0.1567	0.0037	0.045	0.1086	0.012	0.0148	0.0021	0.0011	0.0132	0.0147	0.12	0.0299	0.1222	0.0447	0.0012
5	rs11249664	179444267	0.88	0.650722301593725	1.04	0.276253925711104	0.104800740307376	0.153192312773766	0.0083	0.0082	0.0996	0.0119	0.0468	0.0145	0.0179	0.0215	8e-04	0.0332	0.0432	0.1567	0.0037	0.045	0.1086	0.012	0.0148	0.0021	0.0011	0.0132	0.0147	0.12	0.0299	0.1222	0.0447	0.0012
5	rs77947924	179449370	0.88	0.650722301593725	1.04	0.276253925711104	0.106587063512634	0.155293550685093	0.0083	0.0082	0.0998	0.0119	0.0468	0.0145	0.0179	0.0214	8e-04	0.0332	0.0432	0.1567	0.0037	0.045	0.1086	0.012	0.0149	0.0021	0.0011	0.0132	0.0147	0.12	0.0298	0.1221	0.0447	0.0012
5	rs72813801	179457643	0.88	0.650722301593725	1.04	0.276253925711104	0.113418413877824	0.179466921138837	0.0083	0.0083	0.1003	0.0119	0.0468	0.0146	0.0178	0.0212	8e-04	0.0331	0.0432	0.1569	0.0037	0.045	0.1085	0.012	0.0149	0.0021	0.0011	0.0132	0.0146	0.1197	0.0297	0.1222	0.0447	0.0012
5	rs10479453	179457898	0.88	0.650722301593725	1.04	0.276253925711104	0.113474123237005	0.180677020444862	0.0083	0.0083	0.1003	0.0119	0.0468	0.0146	0.0178	0.0212	8e-04	0.0331	0.0432	0.1569	0.0037	0.045	0.1085	0.012	0.0149	0.0021	0.0011	0.0132	0.0146	0.1197	0.0297	0.1222	0.0447	0.0012
5	rs62405019	179461974	0.88	0.650722301593725	1.04	0.276253925711104	0.113390565512884	0.180677020444862	0.0083	0.0083	0.1003	0.0119	0.0468	0.0146	0.0178	0.0212	8e-04	0.0331	0.0432	0.1569	0.0037	0.045	0.1085	0.012	0.0149	0.0021	0.0011	0.0132	0.0146	0.1196	0.0297	0.1222	0.0448	0.0012
5	rs13161895	179471201	0.88	0.650722301593725	1.04	0.276253925711104	0.113474123237005	0.173657854471256	0.0083	0.0082	0.1004	0.0119	0.0468	0.0146	0.0178	0.0212	8e-04	0.033	0.0431	0.157	0.0037	0.045	0.1085	0.0121	0.0149	0.0021	0.0011	0.0132	0.0146	0.1196	0.0297	0.1222	0.0448	0.0012
5	rs4298216	179475279	0.88	0.650722301593725	1.05	0.24269399207398	0.111534309197853	0.174554916830278	0.0082	0.0082	0.1004	0.0119	0.0468	0.0146	0.0178	0.0212	8e-04	0.033	0.0431	0.1571	0.0037	0.045	0.1085	0.0121	0.0149	0.0021	0.0011	0.0132	0.0146	0.1196	0.0298	0.1222	0.0448	0.0012
5	rs78604443	179476195	0.88	0.650722301593725	1.05	0.24269399207398	0.107959381415327	0.175953530831188	0.0082	0.0082	0.1003	0.0119	0.0468	0.0145	0.0176	0.0212	8e-04	0.033	0.043	0.1572	0.0037	0.045	0.1084	0.0121	0.015	0.0021	0.0011	0.0131	0.0146	0.1197	0.0301	0.1222	0.0447	0.0012
5	rs77241190	179491667	0.88	0.650722301593725	1.05	0.24269399207398	0.107608541242039	0.143678453793877	0.0082	0.0082	0.1002	0.0118	0.0468	0.0145	0.0171	0.0211	9e-04	0.0331	0.0429	0.1576	0.004	0.0448	0.1079	0.0124	0.0151	0.0021	0.0012	0.013	0.0144	0.1195	0.031	0.1225	0.0444	0.0012
5	rs116565981	179494469	0.88	0.650722301593725	1.05	0.24269399207398	0.108094508360365	0.148832041487617	0.0082	0.0082	0.1001	0.0118	0.0468	0.0145	0.0171	0.0211	9e-04	0.0331	0.0428	0.1576	0.004	0.0447	0.1078	0.0125	0.0152	0.0021	0.0012	0.013	0.0144	0.1195	0.0312	0.1226	0.0444	0.0011
5	rs12652904	179496422	0.88	0.650722301593725	1.05	0.24269399207398	0.109478786159723	0.141450291838221	0.0082	0.0082	0.1001	0.0119	0.0468	0.0145	0.017	0.021	9e-04	0.0332	0.0428	0.1576	0.004	0.0447	0.1077	0.0125	0.0152	0.0021	0.0012	0.013	0.0143	0.1194	0.0313	0.1226	0.0443	0.0011
5	rs79421803	179497300	0.88	0.650722301593725	1.05	0.24269399207398	0.109833385334325	0.137673284872063	0.0082	0.0082	0.1002	0.0119	0.0468	0.0145	0.017	0.021	9e-04	0.0331	0.0428	0.1576	0.0041	0.0447	0.1078	0.0126	0.0152	0.0021	0.0012	0.013	0.0143	0.1195	0.0314	0.1226	0.0443	0.0011
5	Affx-26223538	179498595	0.88	0.650722301593725	1.05	0.24269399207398	0.111121315039576	0.134933388472316	0.0082	0.0082	0.1002	0.0119	0.0468	0.0144	0.0169	0.021	9e-04	0.033	0.0426	0.1577	0.0041	0.0447	0.1078	0.0126	0.0153	0.0021	0.0012	0.013	0.0143	0.1194	0.0315	0.1227	0.0442	0.0011
5	rs28478989	179500185	0.88	0.650722301593725	1.05	0.24269399207398	0.120483949317992	0.130142647632455	0.0082	0.0082	0.1001	0.0119	0.0469	0.0144	0.0169	0.021	9e-04	0.033	0.0426	0.1577	0.0042	0.0448	0.1077	0.0126	0.0154	0.0022	0.0012	0.0129	0.0142	0.1192	0.0315	0.1227	0.0442	0.0011
5	rs13161042	179500771	0.88	0.650722301593725	1.05	0.24269399207398	0.124542252889335	0.130591867625126	0.0083	0.0082	0.1001	0.0119	0.0469	0.0144	0.0169	0.021	9e-04	0.033	0.0427	0.1577	0.0042	0.0447	0.1077	0.0127	0.0155	0.0022	0.0012	0.0129	0.0142	0.1192	0.0315	0.1227	0.0442	0.0011
5	rs1961582	179505667	0.88	0.650722301593725	1.05	0.24269399207398	0.128111808503019	0.124531940636878	0.0082	0.0081	0.1	0.0118	0.047	0.0144	0.017	0.021	0.001	0.033	0.0426	0.1577	0.0042	0.0448	0.1075	0.0127	0.0159	0.0021	0.0012	0.0129	0.0141	0.1189	0.0315	0.1227	0.0443	0.0011
5	rs115398593	179506157	0.88	0.650722301593725	1.05	0.24269399207398	0.130070900615753	0.115645883994281	0.0082	0.0082	0.1	0.0118	0.047	0.0144	0.017	0.021	0.001	0.033	0.0426	0.1579	0.0042	0.0447	0.1075	0.0128	0.0159	0.0021	0.0012	0.0129	0.0141	0.1189	0.0315	0.1227	0.0443	0.0011
5	rs12656758	179518590	0.89	0.587533376708783	1.05	0.24269399207398	0.157149871051065	0.130052872449655	0.0081	0.0085	0.1001	0.0117	0.0468	0.014	0.0172	0.0211	9e-04	0.033	0.0426	0.1582	0.0042	0.0444	0.1072	0.0134	0.0164	0.002	0.0012	0.0129	0.0141	0.1175	0.0313	0.1223	0.0454	0.0011
5	rs78901132	179521635	0.89	0.587533376708783	1.05	0.24269399207398	0.149138736535534	0.129963120222746	0.0082	0.0085	0.1	0.0117	0.0468	0.014	0.0171	0.0212	0.001	0.033	0.0427	0.1581	0.0042	0.0444	0.1071	0.0136	0.0165	0.002	0.0012	0.013	0.014	0.1173	0.0313	0.1222	0.0456	0.0011
5	rs7728341	179524425	0.89	0.587533376708783	1.05	0.24269399207398	0.138684660104883	0.120930346404373	0.0082	0.0086	0.0999	0.0117	0.0469	0.0139	0.0171	0.0213	0.001	0.0331	0.0427	0.1579	0.0042	0.0444	0.1071	0.0137	0.0165	0.002	0.0012	0.013	0.014	0.1172	0.0313	0.122	0.0458	0.0011
5	rs7725201	179529124	0.89	0.587533376708783	1.05	0.24269399207398	0.103927797180835	0.112739437673692	0.0082	0.0085	0.0994	0.0117	0.0469	0.0141	0.0173	0.0217	0.0011	0.0334	0.0427	0.1564	0.0042	0.0448	0.1063	0.0138	0.0169	0.0021	0.0013	0.013	0.014	0.1167	0.0313	0.1216	0.0467	0.0012
5	rs34859584	179530438	0.89	0.587533376708783	1.05	0.24269399207398	0.101076676380819	0.109524567426951	0.0082	0.0085	0.0993	0.0118	0.0469	0.0143	0.0175	0.0219	0.0012	0.0335	0.0426	0.1562	0.0042	0.0449	0.1061	0.0139	0.017	0.0022	0.0013	0.0131	0.0141	0.1166	0.0313	0.1214	0.0468	0.0012
5	rs4700870	179533441	0.89	0.587533376708783	1.05	0.24269399207398	0.103190678481506	0.108265370041192	0.0082	0.0085	0.099	0.0118	0.047	0.0143	0.0175	0.0218	0.0013	0.0337	0.0425	0.1564	0.0043	0.0451	0.1058	0.014	0.017	0.0021	0.0013	0.0131	0.0141	0.1164	0.0313	0.1213	0.0467	0.0012
5	rs77271640	179537222	0.89	0.587533376708783	1.05	0.24269399207398	0.090817025012544	0.0999341173109123	0.0081	0.0085	0.0989	0.0118	0.047	0.0144	0.0176	0.0219	0.0013	0.0338	0.0425	0.1564	0.0042	0.0451	0.1056	0.014	0.017	0.002	0.0014	0.0132	0.0141	0.1163	0.0312	0.1212	0.0468	0.0012
5	rs12656413	179543811	0.89	0.587533376708783	1.05	0.24269399207398	0.075916015917121	0.100340444929132	0.008	0.0086	0.0988	0.0117	0.047	0.0146	0.0178	0.0221	0.0014	0.0341	0.0426	0.1565	0.004	0.045	0.1052	0.0141	0.017	0.0019	0.0015	0.0134	0.0142	0.1161	0.0309	0.1212	0.0468	0.0013
5	rs77441079	179545947	0.89	0.587533376708783	1.05	0.24269399207398	0.0721515483901311	0.0896765788393621	0.008	0.0086	0.0986	0.0118	0.0469	0.0147	0.0179	0.0222	0.0014	0.0341	0.0426	0.1564	0.004	0.0449	0.1048	0.0142	0.017	0.0019	0.0015	0.0134	0.0143	0.1162	0.0309	0.1213	0.0468	0.0013
5	rs11249669	179547917	0.89	0.587533376708783	1.05	0.24269399207398	0.0668651030667458	0.0795696654888375	0.008	0.0086	0.0985	0.0118	0.0468	0.0147	0.018	0.0223	0.0015	0.0341	0.0426	0.1562	0.004	0.0448	0.1045	0.0143	0.017	0.0019	0.0015	0.0134	0.0144	0.1164	0.0309	0.1214	0.0467	0.0013
5	Affx-26224094	179548823	0.9	0.528487958927512	1.05	0.24269399207398	0.063037754687477	0.0791992646146135	0.008	0.0086	0.0983	0.0119	0.0468	0.0148	0.018	0.0223	0.0015	0.0341	0.0426	0.1562	0.0039	0.0448	0.1044	0.0143	0.0169	0.0019	0.0015	0.0134	0.0145	0.1164	0.0309	0.1214	0.0468	0.0013
5	rs13360581	179552335	0.9	0.528487958927512	1.05	0.24269399207398	0.0546822321024157	0.0857436209346151	0.008	0.0086	0.0977	0.0119	0.0468	0.0148	0.0181	0.0224	0.0015	0.0344	0.0426	0.1562	0.0038	0.0449	0.1042	0.0144	0.0169	0.0019	0.0015	0.0134	0.0145	0.1165	0.0308	0.1213	0.0469	0.0013
5	rs56306954	179553774	0.9	0.528487958927512	1.05	0.24269399207398	0.0578973888457718	0.0917086021624525	0.008	0.0086	0.0975	0.0119	0.0468	0.0148	0.0182	0.0225	0.0015	0.0344	0.0426	0.1562	0.0039	0.0449	0.1042	0.0144	0.017	0.0019	0.0016	0.0135	0.0144	0.1164	0.0308	0.1211	0.047	0.0013
5	rs11739942	179562369	0.91	0.473491286898298	1.05	0.24269399207398	0.0336447687434897	0.0776512785487973	0.0083	0.0087	0.0964	0.0122	0.0469	0.015	0.0184	0.023	0.0019	0.035	0.0425	0.1559	0.0039	0.0453	0.1033	0.015	0.0173	0.0024	0.0018	0.0139	0.015	0.1144	0.0308	0.119	0.0476	0.0015
5	rs11546322	179563435	0.91	0.473491286898298	1.05	0.24269399207398	0.0311373662736527	0.0809835855775281	0.0083	0.0087	0.0963	0.0123	0.0469	0.015	0.0184	0.023	0.002	0.0351	0.0425	0.1559	0.0039	0.0453	0.1032	0.0151	0.0173	0.0024	0.0018	0.0139	0.015	0.1142	0.0308	0.1187	0.0476	0.0016
5	rs4700716	179565792	0.91	0.473491286898298	1.05	0.24269399207398	0.0300264871155753	0.108265370041192	0.0085	0.0086	0.0963	0.0123	0.0468	0.0151	0.0184	0.0231	0.0021	0.0351	0.0426	0.1559	0.004	0.0452	0.103	0.0151	0.0173	0.0025	0.0018	0.0139	0.0151	0.114	0.0306	0.1183	0.0477	0.0016
