## Supplementary Tab. 6 for "Sparse haplotype-based fine-scale local ancestry inference at scale reveals recent selection on immune responses": 304206_file07 (part 57 of 161)

Chromosome	rs_number	hg19_GRCh37_Position	LDAS_26pop	-log10(p_LDAS_26pop)	LDAS_5continent	-log10(p_LDAS_5continent)	-log10(p_AAS_26pop)	-log10(p_AAS_5continent)	prob_ACB	prob_ASW	prob_BEB	prob_CDX	prob_CEU	prob_CHB	prob_CHS	prob_CLM	prob_ESN	prob_FIN	prob_GBR	prob_GIH	prob_GWD	prob_IBS	prob_ITU	prob_JPT	prob_KHV	prob_LWK	prob_MSL	prob_MXL	prob_PEL	prob_PJL	prob_PUR	prob_STU	prob_TSI	prob_YRI
5	rs11741286	179568099	0.91	0.473491286898298	1.05	0.24269399207398	0.0277359397991836	0.118493618503065	0.0086	0.0085	0.0963	0.0124	0.0468	0.0152	0.0185	0.0233	0.0021	0.035	0.0428	0.1558	0.0041	0.0451	0.1028	0.0152	0.0173	0.0026	0.0019	0.0139	0.0152	0.1137	0.0306	0.1179	0.0477	0.0017
5	rs55963714	179569483	0.91	0.473491286898298	1.05	0.24269399207398	0.0261955710794467	0.107596088542821	0.0087	0.0084	0.0963	0.0124	0.0468	0.0153	0.0185	0.0234	0.0023	0.0349	0.0428	0.1558	0.0042	0.045	0.1027	0.0152	0.0173	0.0026	0.0019	0.0139	0.0153	0.1134	0.0306	0.1176	0.0477	0.0018
5	rs6878663	179577149	0.93	0.375229593708928	1.05	0.24269399207398	0.0143036559559778	0.0538236392758575	0.0095	0.0078	0.095	0.013	0.0467	0.0162	0.0191	0.0238	0.0034	0.0356	0.0427	0.1569	0.0044	0.0451	0.1014	0.0157	0.0176	0.0035	0.0026	0.0145	0.0162	0.1104	0.0299	0.1131	0.0478	0.0029
5	rs73813820	179580060	0.93	0.375229593708928	1.05	0.24269399207398	0.0151942694535809	0.0794214207750481	0.0099	0.0078	0.0944	0.0134	0.0466	0.0167	0.019	0.0241	0.0038	0.0361	0.0425	0.1575	0.0047	0.0452	0.1001	0.0159	0.0178	0.0041	0.0029	0.0146	0.0162	0.1096	0.0295	0.111	0.048	0.0033
5	rs112538306	179582370	0.93	0.375229593708928	1.05	0.24269399207398	0.0176190131765303	0.124090603306848	0.0101	0.0077	0.0941	0.0136	0.0465	0.0172	0.0191	0.0242	0.0041	0.0365	0.0419	0.1582	0.005	0.0452	0.0994	0.0161	0.0182	0.0044	0.0032	0.0147	0.0163	0.1081	0.0293	0.1098	0.048	0.0037
5	rs74773571	179583427	0.93	0.375229593708928	1.05	0.24269399207398	0.0191530545214069	0.146106516385319	0.0102	0.0077	0.0939	0.0137	0.0466	0.0173	0.0191	0.0242	0.0041	0.0367	0.0416	0.1585	0.0051	0.0452	0.0992	0.0161	0.0182	0.0045	0.0033	0.0148	0.0163	0.1075	0.0292	0.1094	0.048	0.0038
5	rs4632753	179583872	0.93	0.375229593708928	1.05	0.24269399207398	0.019388324306808	0.141080163726806	0.0102	0.0077	0.0938	0.0138	0.0466	0.0174	0.0191	0.0242	0.0042	0.0368	0.0415	0.1586	0.0052	0.0452	0.0992	0.0161	0.0183	0.0045	0.0033	0.0148	0.0163	0.1073	0.0292	0.1092	0.048	0.0039
5	rs10070065	179584718	0.93	0.375229593708928	1.05	0.24269399207398	0.0197793908620864	0.149870600827366	0.0103	0.0076	0.0936	0.0139	0.0466	0.0175	0.019	0.0243	0.0042	0.0367	0.0414	0.1591	0.0053	0.0453	0.0991	0.0162	0.0184	0.0045	0.0034	0.0149	0.0163	0.1066	0.0293	0.1091	0.048	0.0039
5	rs6894856	179585577	0.93	0.375229593708928	1.05	0.24269399207398	0.0209690753810904	0.163897230217901	0.0103	0.0076	0.0933	0.0141	0.0466	0.0176	0.0189	0.0242	0.0042	0.0367	0.0413	0.1596	0.0053	0.0453	0.0991	0.0163	0.0187	0.0047	0.0034	0.015	0.0163	0.1057	0.0292	0.1088	0.0479	0.004
5	rs17682426	179586913	0.93	0.375229593708928	1.05	0.24269399207398	0.0262375175119662	0.157212607074504	0.0104	0.0076	0.0933	0.0144	0.0471	0.0177	0.019	0.0242	0.0042	0.037	0.0411	0.1602	0.0054	0.0452	0.0992	0.0164	0.019	0.0047	0.0035	0.015	0.0162	0.1048	0.0291	0.1081	0.0475	0.0041
5	rs58338994	179586926	0.93	0.375229593708928	1.05	0.24269399207398	0.0267127141664968	0.153764363523109	0.0104	0.0076	0.0933	0.0144	0.0471	0.0177	0.019	0.0242	0.0042	0.037	0.0411	0.1603	0.0054	0.0451	0.0992	0.0164	0.019	0.0047	0.0035	0.015	0.0162	0.1048	0.0291	0.1081	0.0475	0.0041
5	rs72813683	179588325	0.93	0.375229593708928	1.05	0.24269399207398	0.0281970518646796	0.177657036884668	0.0104	0.0076	0.0934	0.0144	0.0473	0.0177	0.0191	0.0241	0.0042	0.0372	0.0409	0.1605	0.0054	0.0451	0.0991	0.0164	0.0191	0.0047	0.0036	0.0149	0.0161	0.1048	0.029	0.1076	0.0474	0.0042
5	rs10078578	179589988	0.93	0.375229593708928	1.06	0.212122118160079	0.0328388920269688	0.17685467971828	0.0104	0.0076	0.0937	0.0145	0.0474	0.0177	0.0192	0.0241	0.0042	0.0374	0.0408	0.1607	0.0054	0.0451	0.099	0.0164	0.0192	0.0047	0.0036	0.0149	0.0161	0.1047	0.0289	0.1072	0.0473	0.0042
5	rs7715180	179594329	0.93	0.375229593708928	1.06	0.212122118160079	0.036739832190449	0.19863675037244	0.0104	0.0077	0.0938	0.0146	0.0475	0.0178	0.0192	0.0241	0.0042	0.0375	0.0408	0.1608	0.0054	0.0452	0.0988	0.0164	0.0193	0.0048	0.0036	0.0149	0.0161	0.1044	0.0288	0.1071	0.0473	0.0042
5	rs1867458	179597784	0.93	0.375229593708928	1.06	0.212122118160079	0.0369529390403768	0.188815300640284	0.0104	0.0075	0.0938	0.0145	0.0476	0.0178	0.019	0.0242	0.0043	0.0375	0.0407	0.1607	0.0054	0.0451	0.099	0.0164	0.0193	0.0049	0.0036	0.0148	0.0162	0.1045	0.0288	0.1069	0.0473	0.0042
5	rs62406137	179601903	0.94	0.331738599837001	1.06	0.212122118160079	0.0406934487736766	0.230391933645373	0.0106	0.0075	0.0946	0.0145	0.0476	0.0178	0.0192	0.0237	0.0042	0.0381	0.0399	0.1602	0.0054	0.0451	0.099	0.0164	0.0194	0.0047	0.0038	0.0149	0.0163	0.1051	0.0286	0.106	0.0474	0.0043
5	rs73336794	179603862	0.94	0.331738599837001	1.06	0.212122118160079	0.0489700265771862	0.194480879875135	0.0107	0.0076	0.095	0.0145	0.0472	0.0176	0.0194	0.0238	0.004	0.0383	0.0394	0.1603	0.0054	0.045	0.0994	0.0165	0.0195	0.0047	0.004	0.0148	0.0165	0.1049	0.0284	0.1059	0.0474	0.0042
5	rs11749104	179604855	0.94	0.331738599837001	1.06	0.212122118160079	0.0533514152550773	0.200621126275782	0.0107	0.0077	0.0952	0.0144	0.0471	0.0176	0.0195	0.0238	0.004	0.0383	0.0393	0.1603	0.0054	0.045	0.0993	0.0165	0.0195	0.0047	0.004	0.0148	0.0165	0.1048	0.0284	0.106	0.0473	0.0043
5	rs2028726	179607478	0.94	0.331738599837001	1.05	0.24269399207398	0.0600040742831463	0.182396111102832	0.0107	0.0077	0.0955	0.0144	0.0469	0.0176	0.0196	0.0239	0.0039	0.0383	0.0391	0.1604	0.0054	0.0449	0.0993	0.0164	0.0195	0.0047	0.004	0.0148	0.0166	0.1047	0.0284	0.1062	0.0473	0.0043
5	rs13168609	179613262	0.94	0.331738599837001	1.05	0.24269399207398	0.0827870443784986	0.167915531392717	0.0105	0.0076	0.0958	0.0144	0.0468	0.0176	0.0197	0.0241	0.0038	0.0384	0.0389	0.1611	0.0054	0.0447	0.0995	0.0163	0.0193	0.0046	0.0041	0.0147	0.0166	0.1047	0.0282	0.1063	0.0475	0.0043
5	rs4700723	179614846	0.94	0.331738599837001	1.05	0.24269399207398	0.0839579948161533	0.162241167983665	0.0105	0.0076	0.0958	0.0144	0.0467	0.0176	0.0197	0.0241	0.0038	0.0384	0.0389	0.1611	0.0054	0.0447	0.0995	0.0162	0.0193	0.0046	0.0041	0.0147	0.0166	0.1046	0.0281	0.1063	0.0476	0.0043
5	rs4400089	179617799	0.95	0.291843936447983	1.05	0.24269399207398	0.116365939603992	0.075026717366591	0.0099	0.0074	0.0966	0.0131	0.0457	0.0174	0.0185	0.0244	0.0032	0.0392	0.0379	0.164	0.0044	0.0453	0.1009	0.0156	0.0191	0.004	0.0036	0.0144	0.0175	0.1056	0.0272	0.1061	0.0496	0.0039
5	rs4700725	179618025	0.95	0.291843936447983	1.05	0.24269399207398	0.104721194126204	0.0619350029534226	0.0097	0.0073	0.0968	0.0131	0.0456	0.0173	0.0184	0.0244	0.003	0.0392	0.0373	0.1644	0.0043	0.0452	0.1018	0.0156	0.0189	0.0038	0.0035	0.0143	0.0177	0.106	0.0271	0.1062	0.0498	0.004
5	rs7737438	179619222	0.95	0.291843936447983	1.05	0.24269399207398	0.0987341956584494	0.0463861150393925	0.0094	0.0072	0.0973	0.0129	0.045	0.0171	0.018	0.0243	0.0027	0.0392	0.0373	0.1649	0.0042	0.0453	0.1031	0.0158	0.0188	0.0036	0.0032	0.0141	0.0179	0.1065	0.0269	0.1064	0.0499	0.0038
5	rs77138876	179623676	0.95	0.291843936447983	1.05	0.24269399207398	0.0836355108507981	0.0409905139367434	0.0092	0.0072	0.0973	0.0131	0.0447	0.0173	0.0178	0.0244	0.0026	0.0391	0.0372	0.1653	0.0041	0.0454	0.1041	0.0159	0.0186	0.0034	0.0031	0.0138	0.0179	0.1066	0.0268	0.1066	0.0498	0.0037
5	rs79917833	179624702	0.95	0.291843936447983	1.05	0.24269399207398	0.0825130529601634	0.0409347176008474	0.0091	0.0072	0.0972	0.0131	0.0445	0.0174	0.0177	0.0244	0.0026	0.0391	0.0371	0.1655	0.0041	0.0454	0.1043	0.0159	0.0185	0.0034	0.003	0.0137	0.0179	0.1066	0.0268	0.1068	0.0498	0.0037
5	rs56342752	179628519	0.95	0.291843936447983	1.04	0.276253925711104	0.073965127917971	0.0337196725197628	0.0091	0.0072	0.0972	0.0131	0.0443	0.0175	0.0175	0.0244	0.0025	0.0391	0.0371	0.1657	0.004	0.0456	0.1048	0.016	0.0183	0.0033	0.003	0.0137	0.018	0.1068	0.0269	0.1069	0.0494	0.0035
5	rs35034138	179633229	0.95	0.291843936447983	1.04	0.276253925711104	0.0786716276586804	0.0341808106081697	0.0091	0.0071	0.0972	0.013	0.0442	0.0174	0.0174	0.0245	0.0024	0.0391	0.0371	0.1661	0.004	0.046	0.1052	0.0159	0.0182	0.0032	0.0029	0.0137	0.018	0.1067	0.0269	0.107	0.0491	0.0035
5	rs6868576	179633724	0.95	0.291843936447983	1.04	0.276253925711104	0.0809038105469265	0.0327556241814075	0.0091	0.0071	0.0972	0.013	0.0442	0.0174	0.0174	0.0245	0.0024	0.0391	0.0371	0.1661	0.004	0.046	0.1052	0.0159	0.0182	0.0032	0.0029	0.0137	0.018	0.1067	0.0269	0.107	0.0491	0.0035
5	rs56929977	179637426	0.95	0.291843936447983	1.04	0.276253925711104	0.0836125066048317	0.0331599704354993	0.0091	0.0071	0.097	0.013	0.0442	0.0173	0.0173	0.0247	0.0024	0.0392	0.0371	0.1663	0.004	0.0459	0.1052	0.0159	0.0181	0.0032	0.0029	0.0136	0.018	0.1068	0.027	0.1072	0.0493	0.0034
5	rs74421388	179637947	0.95	0.291843936447983	1.04	0.276253925711104	0.0861906957564351	0.0329575116390723	0.009	0.0071	0.0971	0.013	0.0442	0.0173	0.0173	0.0247	0.0024	0.039	0.0371	0.1663	0.004	0.0459	0.1051	0.0159	0.0181	0.0032	0.0029	0.0136	0.0181	0.1069	0.027	0.1072	0.0494	0.0034
5	rs13156915	179648066	0.95	0.291843936447983	1.04	0.276253925711104	0.079492862023308	0.0336686125553273	0.0089	0.0071	0.0968	0.0129	0.044	0.0172	0.0172	0.0249	0.0023	0.039	0.0371	0.1663	0.004	0.0457	0.1055	0.0159	0.018	0.0032	0.0029	0.0135	0.0183	0.107	0.027	0.1077	0.0495	0.0033
5	rs6882940	179648989	0.95	0.291843936447983	1.02	0.35283343175317	0.0799837641243017	0.0343351618345971	0.0089	0.0071	0.0968	0.0129	0.044	0.0172	0.0172	0.0249	0.0023	0.039	0.0371	0.1663	0.004	0.0457	0.1055	0.0159	0.018	0.0032	0.0029	0.0135	0.0183	0.107	0.027	0.1078	0.0495	0.0032
5	rs73811322	179659528	0.95	0.291843936447983	1.02	0.35283343175317	0.133242904823328	0.0236635615162287	0.0084	0.007	0.0974	0.012	0.043	0.0164	0.0168	0.0258	0.002	0.0387	0.0367	0.1673	0.0038	0.0461	0.108	0.0157	0.0174	0.0028	0.0026	0.0131	0.0189	0.107	0.0268	0.1089	0.0498	0.0029
5	rs13435	179661692	0.95	0.291843936447983	1.02	0.35283343175317	0.142363981982807	0.0270140923458692	0.0084	0.007	0.0973	0.012	0.0431	0.0163	0.0168	0.0258	0.002	0.0387	0.0367	0.1673	0.0038	0.0461	0.108	0.0157	0.0174	0.0028	0.0026	0.0131	0.019	0.107	0.0268	0.109	0.0499	0.0029
5	rs7726664	179672108	0.95	0.291843936447983	1.02	0.35283343175317	0.157964616547941	0.0264639067913455	0.0083	0.0073	0.0971	0.0119	0.0429	0.0163	0.0166	0.0261	0.0019	0.0388	0.0366	0.1674	0.0039	0.0462	0.108	0.0154	0.0173	0.0028	0.002	0.013	0.0191	0.1078	0.0268	0.1091	0.0499	0.0031
5	rs35086704	179672831	0.95	0.291843936447983	1.02	0.35283343175317	0.148974471477342	0.0261454331419271	0.0083	0.0072	0.0971	0.0119	0.0429	0.0163	0.0166	0.0261	0.002	0.0388	0.0366	0.1674	0.0039	0.0462	0.108	0.0154	0.0173	0.0028	0.002	0.013	0.0191	0.1077	0.0268	0.1091	0.0499	0.0031
5	rs35759987	179679980	0.95	0.291843936447983	1.02	0.35283343175317	0.165653608176499	0.0275231106336827	0.0083	0.0072	0.0973	0.0118	0.0428	0.0162	0.0166	0.0262	0.0019	0.0388	0.0365	0.1676	0.0037	0.0463	0.1082	0.0154	0.0173	0.0027	0.002	0.013	0.0192	0.1076	0.0268	0.1091	0.05	0.0031
5	rs6875134	179682174	0.95	0.291843936447983	1.02	0.35283343175317	0.173090393637385	0.0274302294344924	0.0083	0.0072	0.0973	0.0118	0.0428	0.0162	0.0166	0.0262	0.0019	0.0388	0.0365	0.1677	0.0037	0.0463	0.1082	0.0155	0.0173	0.0027	0.002	0.013	0.0192	0.1075	0.0268	0.1091	0.05	0.0031
5	rs12522221	179689289	0.95	0.291843936447983	1.02	0.35283343175317	0.185646420345858	0.0302319339430998	0.0082	0.0072	0.0973	0.0117	0.0428	0.0162	0.0165	0.0263	0.0018	0.0389	0.0366	0.1676	0.0037	0.0464	0.1082	0.0155	0.0172	0.0027	0.0019	0.013	0.0192	0.1073	0.0268	0.109	0.0503	0.0031
5	rs34280668	179689308	0.95	0.291843936447983	1.03	0.312927433563081	0.185758480162958	0.0307193793450921	0.0082	0.0072	0.0973	0.0117	0.0428	0.0162	0.0165	0.0263	0.0019	0.0389	0.0366	0.1675	0.0037	0.0464	0.108	0.0155	0.0172	0.0027	0.002	0.013	0.0192	0.1073	0.0268	0.109	0.0504	0.0031
5	rs11744336	179706870	0.95	0.291843936447983	1.04	0.276253925711104	0.259890254894275	0.0535093889511163	0.0084	0.0071	0.0984	0.0113	0.0426	0.0159	0.016	0.0261	0.0016	0.0392	0.0367	0.1669	0.0038	0.0468	0.1089	0.0157	0.0167	0.0027	0.0019	0.013	0.0191	0.1071	0.0263	0.1096	0.0507	0.0031
5	rs3812066	179708896	0.95	0.291843936447983	1.04	0.276253925711104	0.273884310751313	0.0638857404064713	0.0084	0.0071	0.0985	0.0112	0.0426	0.0159	0.016	0.0261	0.0016	0.0392	0.0368	0.1669	0.0038	0.0468	0.1089	0.0157	0.0167	0.0027	0.0019	0.013	0.0191	0.1071	0.0263	0.1096	0.0507	0.0031
5	rs75469971	179720333	0.94	0.331738599837001	1.04	0.276253925711104	0.378577994203699	0.127103214246606	0.0085	0.0071	0.0989	0.0108	0.0427	0.0156	0.0155	0.0262	0.0015	0.0395	0.0369	0.1667	0.0039	0.0473	0.1096	0.0157	0.0163	0.0028	0.0017	0.0131	0.019	0.1069	0.0261	0.1095	0.051	0.0032
5	rs75364253	179720591	0.94	0.331738599837001	1.04	0.276253925711104	0.392275075385583	0.132756080473804	0.0085	0.0071	0.0989	0.0107	0.0427	0.0156	0.0154	0.0263	0.0015	0.0395	0.0369	0.1667	0.0039	0.0473	0.1097	0.0157	0.0163	0.0028	0.0017	0.0131	0.019	0.1068	0.026	0.1094	0.0511	0.0031
5	rs3749791	179721688	0.94	0.331738599837001	1.04	0.276253925711104	0.428436963316764	0.15433717567609	0.0086	0.0071	0.0989	0.0108	0.0427	0.0156	0.0153	0.0263	0.0014	0.0396	0.0369	0.1666	0.0039	0.0473	0.1101	0.0157	0.0161	0.0029	0.0016	0.0131	0.0189	0.1067	0.0259	0.1095	0.051	0.0032
5	rs918483	179722015	0.94	0.331738599837001	1.04	0.276253925711104	0.43772562042051	0.151290994582661	0.0085	0.0071	0.099	0.0107	0.0427	0.0156	0.0153	0.0264	0.0014	0.0396	0.0368	0.1666	0.0039	0.0474	0.1102	0.0157	0.0161	0.0029	0.0016	0.0131	0.0189	0.1066	0.0259	0.1095	0.051	0.0032
5	rs7734394	179726280	0.94	0.331738599837001	1.04	0.276253925711104	0.551170356063886	0.147232115951566	0.0087	0.0072	0.0991	0.0106	0.0424	0.0154	0.0152	0.0263	0.0014	0.0398	0.0366	0.1668	0.0039	0.0476	0.1104	0.0157	0.0159	0.0029	0.0016	0.013	0.0191	0.1065	0.0259	0.1094	0.0511	0.0033
5	rs116188399	179726921	0.94	0.331738599837001	1.04	0.276253925711104	0.56125271883604	0.15300179864157	0.0087	0.0072	0.0991	0.0106	0.0424	0.0154	0.0151	0.0263	0.0014	0.0398	0.0366	0.1668	0.0039	0.0476	0.1104	0.0157	0.0159	0.0029	0.0016	0.013	0.0191	0.1065	0.0259	0.1094	0.0511	0.0033
5	rs7725	179727957	0.94	0.331738599837001	1.05	0.24269399207398	0.592216709143834	0.167620352585726	0.0087	0.0072	0.0991	0.0106	0.0423	0.0154	0.0151	0.0263	0.0014	0.0399	0.0366	0.1668	0.0039	0.0476	0.1105	0.0157	0.0159	0.0029	0.0016	0.013	0.0191	0.1064	0.0259	0.1094	0.0511	0.0033
5	rs4700931	179728707	0.94	0.331738599837001	1.04	0.276253925711104	0.610790723350535	0.184730818391062	0.0088	0.0072	0.0991	0.0106	0.0423	0.0154	0.0151	0.0263	0.0014	0.0398	0.0366	0.1668	0.0039	0.0478	0.1105	0.0157	0.0159	0.0029	0.0016	0.013	0.0191	0.1064	0.0259	0.1094	0.0511	0.0033
5	rs6879260	179731014	0.94	0.331738599837001	1.04	0.276253925711104	0.608368059764992	0.18118205421371	0.0088	0.0072	0.0992	0.0106	0.0423	0.0154	0.0151	0.0263	0.0014	0.0398	0.0366	0.1669	0.0039	0.0477	0.1105	0.0157	0.0158	0.0029	0.0016	0.013	0.0191	0.1065	0.0258	0.1094	0.0511	0.0033
5	rs2386856	179736755	0.94	0.331738599837001	1.04	0.276253925711104	0.648584586458781	0.216516171603596	0.0089	0.0072	0.0992	0.0106	0.0423	0.0154	0.015	0.0263	0.0014	0.04	0.0365	0.1672	0.0039	0.048	0.1106	0.0157	0.0157	0.003	0.0016	0.013	0.0191	0.1063	0.0258	0.1091	0.0511	0.0033
5	rs2303007	179740827	0.94	0.331738599837001	1.04	0.276253925711104	0.689673285323068	0.190868931332259	0.0089	0.0072	0.0991	0.0107	0.0421	0.0154	0.0149	0.0262	0.0014	0.0401	0.0364	0.1675	0.0039	0.0481	0.1107	0.0156	0.0156	0.0031	0.0017	0.0129	0.019	0.1064	0.0257	0.1091	0.051	0.0034
5	rs55901738	179741374	0.94	0.331738599837001	1.04	0.276253925711104	0.693044537741043	0.175353651080667	0.0089	0.0072	0.099	0.0107	0.0421	0.0155	0.0149	0.0262	0.0014	0.0401	0.0364	0.1675	0.0039	0.0482	0.1106	0.0156	0.0157	0.0031	0.0017	0.0129	0.0189	0.1063	0.0258	0.109	0.051	0.0034
5	rs12173080	179741411	0.94	0.331738599837001	1.04	0.276253925711104	0.692017726196778	0.175353651080667	0.0089	0.0072	0.099	0.0107	0.0421	0.0155	0.0149	0.0262	0.0014	0.0401	0.0364	0.1675	0.0039	0.0482	0.1106	0.0156	0.0157	0.0031	0.0017	0.0129	0.0189	0.1063	0.0258	0.109	0.051	0.0034
5	rs55945279	179744062	0.94	0.331738599837001	1.05	0.24269399207398	0.641268868236371	0.121105112509789	0.0096	0.0071	0.0989	0.0107	0.042	0.0155	0.0148	0.0261	0.0014	0.0399	0.0364	0.1675	0.0039	0.048	0.1107	0.0156	0.0156	0.003	0.0017	0.0129	0.019	0.1064	0.0257	0.1088	0.0511	0.0033
5	rs62404932	179749604	0.95	0.291843936447983	1.05	0.24269399207398	0.696276087925962	0.159429859138045	0.0098	0.0072	0.0984	0.0107	0.042	0.0156	0.0145	0.0264	0.0014	0.0404	0.0363	0.1674	0.004	0.048	0.1111	0.0154	0.0157	0.003	0.0017	0.0127	0.0193	0.107	0.0258	0.1071	0.0515	0.0033
5	rs3749788	179751441	0.95	0.291843936447983	1.05	0.24269399207398	0.726934249013278	0.167620352585726	0.0099	0.0072	0.0982	0.0107	0.042	0.0157	0.0144	0.0265	0.0014	0.0405	0.0362	0.1673	0.0041	0.048	0.1113	0.0153	0.0157	0.003	0.0017	0.0126	0.0195	0.1071	0.0259	0.1066	0.0517	0.0033
5	rs73349695	179755873	0.95	0.291843936447983	1.05	0.24269399207398	0.601814626881114	0.198949632167087	0.0098	0.0071	0.0979	0.0107	0.0419	0.0159	0.0143	0.0264	0.0016	0.0408	0.0364	0.167	0.0042	0.0482	0.1116	0.0152	0.0157	0.003	0.0016	0.0126	0.0194	0.1076	0.026	0.1057	0.0522	0.003
5	rs13164734	179760593	0.95	0.291843936447983	1.05	0.24269399207398	0.573303062432229	0.230172975102048	0.0099	0.007	0.0975	0.0106	0.0419	0.016	0.014	0.0263	0.0017	0.041	0.0364	0.167	0.0042	0.0484	0.1117	0.0151	0.0156	0.0031	0.0016	0.0124	0.0193	0.1082	0.0261	0.1049	0.0528	0.0029
5	rs78841630	179768254	0.95	0.291843936447983	1.05	0.24269399207398	0.50814112809937	0.220930067034867	0.0094	0.0072	0.0971	0.0105	0.0421	0.016	0.0137	0.0264	0.0019	0.0415	0.0367	0.1665	0.0042	0.0481	0.112	0.0149	0.0156	0.0032	0.0016	0.0125	0.0192	0.1086	0.0263	0.104	0.0535	0.0031
5	rs17080201	179768398	0.95	0.291843936447983	1.05	0.24269399207398	0.507886964902256	0.226569922258789	0.0094	0.0072	0.0971	0.0105	0.0421	0.016	0.0137	0.0264	0.0019	0.0415	0.0367	0.1665	0.0042	0.0481	0.112	0.0149	0.0156	0.0032	0.0016	0.0125	0.0192	0.1086	0.0263	0.1039	0.0535	0.0031
5	rs35605149	179768599	0.95	0.291843936447983	1.05	0.24269399207398	0.515538318776683	0.232036267690517	0.0094	0.0072	0.0971	0.0105	0.0421	0.0161	0.0137	0.0264	0.0019	0.0415	0.0367	0.1665	0.0042	0.0481	0.112	0.0149	0.0156	0.0032	0.0016	0.0125	0.0192	0.1086	0.0263	0.104	0.0535	0.0031
5	rs62404953	179770757	0.95	0.291843936447983	1.05	0.24269399207398	0.537186673143633	0.227877988354609	0.0094	0.0072	0.0972	0.0104	0.0421	0.0161	0.0137	0.0264	0.0019	0.0415	0.0367	0.1666	0.0042	0.0481	0.112	0.0148	0.0156	0.0031	0.0016	0.0125	0.0192	0.1086	0.0263	0.1039	0.0535	0.0031
5	rs34330028	179774458	0.95	0.291843936447983	1.05	0.24269399207398	0.581064425288638	0.242537332880538	0.0094	0.0073	0.0972	0.0105	0.0422	0.0162	0.0137	0.0264	0.0019	0.0417	0.0368	0.1665	0.0042	0.0482	0.1119	0.0148	0.0156	0.0031	0.0016	0.0125	0.0192	0.1083	0.0264	0.1036	0.0535	0.003
5	rs1540382	179777688	0.95	0.291843936447983	1.05	0.24269399207398	0.611691698157746	0.253298491117694	0.0094	0.0073	0.097	0.0105	0.0422	0.0164	0.0137	0.0264	0.0019	0.0417	0.0368	0.1665	0.0042	0.0482	0.1119	0.0148	0.0156	0.0031	0.0016	0.0124	0.0192	0.1084	0.0264	0.1036	0.0535	0.003
5	rs77831883	179779124	0.95	0.291843936447983	1.05	0.24269399207398	0.615927501278256	0.247899378095038	0.0094	0.0074	0.0969	0.0105	0.0422	0.0165	0.0137	0.0264	0.0019	0.0418	0.0369	0.1665	0.0043	0.0481	0.1118	0.0149	0.0156	0.0031	0.0016	0.0123	0.0192	0.1083	0.0264	0.1036	0.0535	0.003
5	rs1422572	179781898	0.95	0.291843936447983	1.05	0.24269399207398	0.639569657172471	0.254314910087115	0.0093	0.0074	0.097	0.0105	0.0422	0.0166	0.0138	0.0263	0.0019	0.0418	0.037	0.1665	0.0043	0.0481	0.1118	0.015	0.0156	0.0031	0.0016	0.0122	0.0191	0.108	0.0264	0.1035	0.0535	0.003
5	rs115413370	179783232	0.96	0.255413023536062	1.05	0.24269399207398	0.621712516913728	0.242426021465358	0.0094	0.0074	0.097	0.0105	0.0422	0.0166	0.0138	0.0263	0.0019	0.0418	0.037	0.1665	0.0044	0.0481	0.1117	0.015	0.0156	0.0031	0.0016	0.0122	0.0191	0.1079	0.0264	0.1036	0.0535	0.003
5	rs114321626	179793378	0.96	0.255413023536062	1.05	0.24269399207398	0.543599414997437	0.232475394744211	0.0095	0.0074	0.097	0.0104	0.0424	0.0164	0.0139	0.0262	0.002	0.042	0.0376	0.1661	0.0045	0.048	0.1109	0.0148	0.0157	0.0034	0.0016	0.0123	0.0188	0.1077	0.0267	0.1036	0.0537	0.0031
5	rs57007319	179794131	0.96	0.255413023536062	1.07	0.184406357471863	0.553418164709106	0.251494699700036	0.0095	0.0074	0.097	0.0104	0.0424	0.0164	0.0139	0.0261	0.002	0.042	0.0376	0.1661	0.0045	0.048	0.1108	0.0148	0.0157	0.0034	0.0016	0.0123	0.0188	0.1077	0.0267	0.1036	0.0537	0.0031
5	rs10464059	179794208	0.96	0.255413023536062	1.06	0.212122118160079	0.556797940688914	0.25635159060674	0.0095	0.0074	0.097	0.0104	0.0424	0.0164	0.0139	0.0261	0.002	0.042	0.0376	0.1661	0.0045	0.048	0.1108	0.0148	0.0157	0.0034	0.0016	0.0123	0.0188	0.1077	0.0267	0.1036	0.0537	0.0031
5	rs72811064	179794865	0.96	0.255413023536062	1.06	0.212122118160079	0.502247600854163	0.226352149273201	0.0095	0.0075	0.0969	0.0104	0.0423	0.0164	0.0138	0.0262	0.0021	0.0421	0.0376	0.1659	0.0045	0.0482	0.1103	0.0147	0.0157	0.0035	0.0016	0.0123	0.0187	0.1076	0.0268	0.1036	0.0538	0.0031
5	rs62406367	179797072	0.96	0.255413023536062	1.06	0.212122118160079	0.587512597917521	0.301927843427044	0.0097	0.0079	0.0966	0.0102	0.0424	0.0165	0.0137	0.0265	0.0023	0.0425	0.0378	0.1653	0.0048	0.0487	0.1084	0.0144	0.0159	0.0038	0.0018	0.0125	0.0184	0.1073	0.0272	0.1033	0.0546	0.0033
5	rs78006337	179797405	0.96	0.255413023536062	1.05	0.24269399207398	0.580590605508184	0.291145540600557	0.0097	0.0079	0.0965	0.0102	0.0423	0.0165	0.0137	0.0266	0.0023	0.0425	0.0378	0.1651	0.0048	0.0488	0.1081	0.0144	0.0159	0.0038	0.0018	0.0124	0.0184	0.1073	0.0273	0.1033	0.0547	0.0033
5	rs10061722	179802190	0.96	0.255413023536062	1.05	0.24269399207398	0.89214219841812	0.419133703803598	0.0099	0.0086	0.0952	0.0101	0.0422	0.0169	0.0133	0.027	0.0028	0.0432	0.0378	0.1638	0.0055	0.0496	0.1043	0.0143	0.0165	0.0044	0.002	0.0128	0.0179	0.1069	0.0278	0.1029	0.0563	0.0036
5	rs7712252	179802420	0.96	0.255413023536062	1.05	0.24269399207398	0.904127510137965	0.425820415342232	0.0099	0.0086	0.0952	0.0101	0.0422	0.0169	0.0133	0.027	0.0028	0.0432	0.0378	0.1638	0.0055	0.0496	0.1043	0.0143	0.0165	0.0044	0.002	0.0128	0.0179	0.1068	0.0278	0.1029	0.0563	0.0036
5	rs7380882	179806254	0.96	0.255413023536062	1.05	0.24269399207398	0.952818748818349	0.451112377724515	0.01	0.0087	0.0952	0.0101	0.0421	0.0169	0.0132	0.0271	0.0029	0.0432	0.0375	0.1635	0.0056	0.0497	0.1039	0.0143	0.0165	0.0046	0.0021	0.013	0.0179	0.1061	0.028	0.1028	0.0568	0.0036
5	rs11745042	179808161	0.96	0.255413023536062	1.05	0.24269399207398	0.879654495887863	0.404291502769895	0.01	0.0088	0.095	0.0101	0.0421	0.0169	0.0132	0.0273	0.0029	0.0432	0.0374	0.1632	0.0058	0.0499	0.1037	0.0144	0.0165	0.0047	0.0022	0.0131	0.0179	0.1059	0.028	0.1028	0.0568	0.0037
5	rs7734969	179813790	0.95	0.291843936447983	1.05	0.24269399207398	0.943917384028972	0.526009287903278	0.0098	0.0089	0.0942	0.0101	0.0422	0.0167	0.0131	0.0281	0.0031	0.0434	0.0375	0.1623	0.0061	0.0502	0.1031	0.0144	0.0166	0.0051	0.0024	0.0134	0.018	0.1051	0.0283	0.1026	0.0569	0.0037
5	rs57977648	179815989	0.95	0.291843936447983	1.05	0.24269399207398	0.952061629583064	0.54833438095783	0.0098	0.0089	0.094	0.0101	0.0422	0.0167	0.0131	0.0282	0.0031	0.0434	0.0375	0.1619	0.0062	0.0504	0.1031	0.0145	0.0166	0.0052	0.0025	0.0135	0.018	0.1051	0.0284	0.1026	0.0569	0.0036
5	rs6601117	179817199	0.95	0.291843936447983	1.05	0.24269399207398	1.01272034957114	0.56169753901038	0.0098	0.009	0.0939	0.0101	0.0422	0.0167	0.0131	0.0283	0.0031	0.0435	0.0375	0.1618	0.0062	0.0505	0.103	0.0145	0.0166	0.0053	0.0025	0.0135	0.018	0.105	0.0284	0.1025	0.0569	0.0037
5	rs10479572	179823603	0.95	0.291843936447983	1.05	0.24269399207398	0.979729407589914	0.599811574491237	0.0098	0.009	0.0932	0.0102	0.0422	0.0168	0.0133	0.0285	0.0032	0.0435	0.0375	0.1611	0.0064	0.0506	0.1023	0.0146	0.0168	0.0054	0.0027	0.0138	0.0179	0.1049	0.0286	0.1025	0.0572	0.0038
5	rs62406410	179827726	0.95	0.291843936447983	1.05	0.24269399207398	0.905527418985641	0.578404606687392	0.0098	0.0091	0.0928	0.0102	0.0422	0.0167	0.0135	0.0287	0.0032	0.0436	0.0374	0.161	0.0064	0.0507	0.1015	0.0146	0.0168	0.0054	0.0027	0.014	0.018	0.1048	0.0288	0.1023	0.0572	0.0038
5	rs13168292	179831373	0.95	0.291843936447983	1.05	0.24269399207398	1.01177156717955	0.683080673528423	0.0098	0.0091	0.0924	0.0103	0.0422	0.0167	0.0136	0.0288	0.0032	0.0438	0.0373	0.161	0.0064	0.0508	0.1007	0.0147	0.0168	0.0055	0.0028	0.0143	0.0181	0.1048	0.0289	0.1023	0.0574	0.0038
5	rs34108387	179840538	0.94	0.331738599837001	1.04	0.276253925711104	1.07401199551885	0.651634595764713	0.0099	0.0093	0.0925	0.0105	0.0421	0.0166	0.0137	0.0293	0.0032	0.0438	0.0366	0.16	0.0064	0.0508	0.1011	0.0151	0.0168	0.0056	0.0028	0.0147	0.0184	0.1044	0.0291	0.1021	0.057	0.0038
5	rs116391970	179841314	0.94	0.331738599837001	1.04	0.276253925711104	1.01401472700878	0.609145332111811	0.01	0.0094	0.0924	0.0105	0.0421	0.0166	0.0137	0.0293	0.0032	0.0438	0.0366	0.1599	0.0064	0.0509	0.1011	0.0151	0.0168	0.0057	0.0028	0.0147	0.0186	0.1043	0.029	0.1021	0.057	0.0038
5	rs13175455	179850508	0.94	0.331738599837001	1.04	0.276253925711104	1.2468989048936	0.589798428508834	0.0102	0.0095	0.0931	0.0107	0.042	0.0166	0.0137	0.0296	0.0032	0.0428	0.0365	0.1596	0.0062	0.051	0.1001	0.0154	0.017	0.0057	0.0027	0.0153	0.0191	0.1033	0.0292	0.1021	0.0574	0.004
5	rs4700741	179850870	0.94	0.331738599837001	1.04	0.276253925711104	1.27814804343763	0.603684512874963	0.0102	0.0095	0.0931	0.0107	0.0421	0.0166	0.0137	0.0296	0.0032	0.0428	0.0365	0.1594	0.0062	0.0509	0.0999	0.0154	0.0169	0.0057	0.0027	0.0153	0.0191	0.1035	0.0292	0.102	0.0572	0.0043
5	rs79410878	179858588	0.94	0.331738599837001	1.05	0.24269399207398	1.0611452429623	0.704428228863888	0.0107	0.0095	0.0942	0.011	0.0419	0.0161	0.0132	0.0292	0.003	0.0411	0.0374	0.1574	0.0061	0.0503	0.1015	0.0152	0.017	0.0055	0.0029	0.0158	0.0199	0.103	0.03	0.1018	0.0574	0.0042
5	rs79770501	179859940	0.94	0.331738599837001	1.05	0.24269399207398	1.16379122350439	0.76054367695467	0.0108	0.0095	0.0943	0.0111	0.0419	0.016	0.0132	0.0292	0.003	0.041	0.0375	0.1573	0.0061	0.0503	0.1017	0.0152	0.0171	0.0055	0.0029	0.0158	0.0199	0.103	0.0301	0.1018	0.0574	0.0043
5	rs6887857	179860727	0.94	0.331738599837001	1.06	0.212122118160079	1.13457111826629	0.760241103812099	0.0107	0.0095	0.0943	0.0112	0.0419	0.0161	0.0132	0.0292	0.003	0.041	0.0375	0.1572	0.0061	0.0503	0.1018	0.0152	0.0171	0.0055	0.0029	0.0158	0.0198	0.103	0.03	0.102	0.0573	0.0042
5	rs13165116	179864020	0.94	0.331738599837001	1.07	0.184406357471863	1.17448064559501	0.751628795398587	0.0107	0.0095	0.0943	0.0111	0.0418	0.0161	0.0132	0.0292	0.003	0.041	0.0375	0.1572	0.0062	0.0504	0.1018	0.0152	0.0171	0.0055	0.0029	0.0158	0.0198	0.1031	0.0301	0.1019	0.0573	0.0042
5	rs4700956	179870647	0.94	0.331738599837001	1.07	0.184406357471863	1.12231788185398	0.734318678528844	0.0107	0.0094	0.0944	0.0111	0.0417	0.0164	0.0132	0.029	0.003	0.041	0.0375	0.1569	0.0062	0.0503	0.1019	0.015	0.0172	0.0055	0.003	0.0157	0.0199	0.1032	0.03	0.1018	0.0574	0.0042
5	rs7446778	179875544	0.94	0.331738599837001	1.07	0.184406357471863	1.01833417434373	0.772971553916972	0.0104	0.0093	0.0935	0.0109	0.0419	0.0163	0.013	0.0276	0.0029	0.0403	0.0382	0.1544	0.0058	0.0504	0.1029	0.0149	0.0178	0.0052	0.003	0.0162	0.0205	0.1047	0.0304	0.1033	0.0576	0.0043
5	rs6893735	179877022	0.95	0.291843936447983	1.07	0.184406357471863	0.817235528767545	0.689291726763625	0.0099	0.009	0.0941	0.0104	0.0415	0.0157	0.0126	0.0272	0.0027	0.0396	0.0383	0.1541	0.0055	0.0506	0.1052	0.0147	0.0174	0.0051	0.0029	0.0165	0.0208	0.1055	0.0303	0.1043	0.0573	0.0041
5	rs10078649	179877533	0.95	0.291843936447983	1.07	0.184406357471863	0.659592827240831	0.657193606618244	0.0099	0.0089	0.0941	0.0102	0.0418	0.0155	0.0124	0.0273	0.0026	0.0395	0.0386	0.1541	0.0054	0.0506	0.1061	0.0147	0.0172	0.0049	0.0028	0.0165	0.0208	0.1056	0.0305	0.1044	0.057	0.0039
5	rs62405462	179878547	0.96	0.255413023536062	1.07	0.184406357471863	0.681787109989176	0.682046736944518	0.0097	0.0094	0.0949	0.0096	0.0423	0.0148	0.0115	0.0275	0.0023	0.0388	0.0391	0.1547	0.005	0.049	0.1086	0.0141	0.0165	0.0044	0.0024	0.0167	0.0206	0.1074	0.0311	0.1041	0.0572	0.0037
5	rs11746067	179881373	0.97	0.222305343836028	1.07	0.184406357471863	0.744639528547282	0.706511532840208	0.0094	0.0094	0.0958	0.009	0.0425	0.0144	0.0108	0.0276	0.0021	0.0387	0.0391	0.156	0.0047	0.0484	0.1099	0.0134	0.0161	0.0042	0.0022	0.0167	0.0207	0.1081	0.0317	0.1035	0.0574	0.0035
5	rs78464662	179881907	0.96	0.255413023536062	1.07	0.184406357471863	0.767360004333641	0.718143568611712	0.0094	0.0093	0.0959	0.009	0.0426	0.0143	0.0107	0.0276	0.0021	0.0388	0.0391	0.156	0.0048	0.0483	0.1099	0.0134	0.0162	0.0042	0.0022	0.0167	0.0207	0.1083	0.0317	0.1035	0.0573	0.0035
5	rs62405467	179882135	0.97	0.222305343836028	1.07	0.184406357471863	0.783472458330771	0.777985253289096	0.0094	0.0093	0.0959	0.009	0.0426	0.0143	0.0107	0.0276	0.0021	0.0388	0.0391	0.1559	0.0048	0.0484	0.1101	0.0133	0.0162	0.0042	0.0022	0.0167	0.0207	0.1083	0.0317	0.1035	0.0573	0.0035
5	rs7726530	179890300	0.97	0.222305343836028	1.07	0.184406357471863	0.764982549553734	0.721880706399198	0.0091	0.009	0.0958	0.0087	0.0421	0.0139	0.0105	0.0276	0.002	0.0386	0.0392	0.1573	0.0045	0.0484	0.1118	0.0128	0.016	0.0039	0.0019	0.0165	0.0205	0.109	0.0322	0.1032	0.0578	0.0032
5	rs10903255	179891463	0.97	0.222305343836028	1.07	0.184406357471863	0.778059719665595	0.754497191514811	0.009	0.009	0.0958	0.0086	0.042	0.0138	0.0104	0.0275	0.0019	0.0385	0.0393	0.1574	0.0043	0.0485	0.1118	0.0127	0.0159	0.0039	0.0019	0.0165	0.0205	0.1093	0.0324	0.1033	0.0581	0.0032
5	rs115403707	179893864	0.97	0.222305343836028	1.07	0.184406357471863	0.69407202972151	0.726071397443368	0.0088	0.009	0.0958	0.0085	0.0422	0.0138	0.0103	0.0275	0.0019	0.0385	0.0393	0.1574	0.0042	0.0484	0.112	0.0126	0.0157	0.0038	0.0018	0.0165	0.0205	0.1098	0.0326	0.1033	0.058	0.0031
5	rs17080341	179896550	0.97	0.222305343836028	1.07	0.184406357471863	0.661675186012235	0.763722270342242	0.0086	0.0089	0.0958	0.0085	0.0424	0.0139	0.0102	0.0275	0.0018	0.0384	0.0393	0.1575	0.004	0.0482	0.1123	0.0126	0.0155	0.0037	0.0018	0.0165	0.0205	0.1104	0.0328	0.1033	0.0579	0.003
5	rs11743610	179899981	0.98	0.192372589028169	1.07	0.184406357471863	0.601745817513167	0.78133158681669	0.0084	0.0089	0.096	0.0084	0.0427	0.0138	0.0102	0.0274	0.0018	0.0384	0.0394	0.1574	0.0038	0.0479	0.1126	0.0125	0.0154	0.0036	0.0018	0.0165	0.0205	0.111	0.0331	0.1032	0.0578	0.0029
5	rs11745221	179904620	0.98	0.192372589028169	1.08	0.159408631830651	0.578089118257829	0.786356855399154	0.0083	0.0089	0.0961	0.0085	0.0428	0.0138	0.0102	0.0274	0.0018	0.0381	0.0395	0.1573	0.0037	0.0478	0.1129	0.0124	0.0153	0.0035	0.0018	0.0165	0.0205	0.1111	0.0332	0.1033	0.0579	0.0028
5	rs11746946	179910361	0.99	0.165458971998582	1.08	0.159408631830651	0.606364068972864	0.894665728566191	0.008	0.0091	0.0965	0.0084	0.0429	0.0134	0.0099	0.0274	0.0017	0.0368	0.0408	0.1575	0.0032	0.0469	0.1142	0.0121	0.0142	0.0031	0.0018	0.0165	0.0206	0.1121	0.0337	0.1039	0.0583	0.0024
5	rs60982503	179912036	0.99	0.165458971998582	1.08	0.159408631830651	0.605811780077871	0.902342685126956	0.008	0.0091	0.0964	0.0085	0.0429	0.0133	0.0099	0.0274	0.0017	0.0368	0.0408	0.1576	0.0032	0.0468	0.1143	0.0121	0.0141	0.0031	0.0018	0.0165	0.0206	0.1122	0.0337	0.1038	0.0583	0.0024
5	rs13154631	179914483	0.99	0.165458971998582	1.08	0.159408631830651	0.610444357262695	0.911603881385056	0.008	0.0091	0.0964	0.0085	0.0429	0.0133	0.0099	0.0274	0.0017	0.0368	0.0409	0.1577	0.0032	0.0468	0.1144	0.012	0.0141	0.0031	0.0018	0.0165	0.0206	0.1122	0.0337	0.1038	0.0583	0.0024
5	rs56755455	179919468	0.99	0.165458971998582	1.09	0.136985182682918	0.632934197233608	0.92687100267438	0.0079	0.009	0.0963	0.0084	0.0429	0.0132	0.0099	0.0274	0.0017	0.0367	0.0411	0.1578	0.0032	0.0469	0.1145	0.012	0.0141	0.003	0.0017	0.0164	0.0207	0.1122	0.0339	0.1036	0.0584	0.0023
5	rs72811129	179920212	0.99	0.165458971998582	1.09	0.136985182682918	0.639074440587896	0.938393933939821	0.0079	0.009	0.0962	0.0084	0.043	0.0132	0.0099	0.0274	0.0017	0.0366	0.0411	0.1578	0.0032	0.0469	0.1146	0.012	0.0141	0.003	0.0017	0.0164	0.0207	0.1123	0.0339	0.1035	0.0585	0.0023
5	rs77611814	179920378	0.99	0.165458971998582	1.09	0.136985182682918	0.641056354639088	0.938077860578327	0.0079	0.009	0.0962	0.0084	0.043	0.0132	0.0099	0.0274	0.0017	0.0366	0.0411	0.1578	0.0032	0.0469	0.1146	0.012	0.0141	0.003	0.0017	0.0164	0.0207	0.1123	0.0339	0.1035	0.0585	0.0023
5	rs13181218	179925571	0.99	0.165458971998582	1.09	0.136985182682918	0.70482776728629	0.971220409522277	0.0078	0.009	0.0965	0.0085	0.043	0.0132	0.0098	0.0273	0.0016	0.0365	0.0413	0.1578	0.0031	0.0469	0.1148	0.0119	0.0141	0.0029	0.0017	0.0163	0.0208	0.1124	0.034	0.1032	0.0586	0.0023
5	rs17080370	179931672	0.99	0.165458971998582	1.1	0.116987187387052	0.713723205720253	0.965018784008384	0.0078	0.009	0.0965	0.0085	0.043	0.0132	0.0098	0.0273	0.0016	0.0364	0.0413	0.1579	0.0031	0.0468	0.1148	0.012	0.0141	0.0029	0.0017	0.0163	0.0208	0.1125	0.034	0.1031	0.0586	0.0023
5	rs2453179	179942395	0.99	0.165458971998582	1.1	0.116987187387052	0.717444256977425	0.967403104365667	0.0079	0.009	0.0964	0.0085	0.043	0.0132	0.0099	0.0274	0.0016	0.0364	0.0413	0.158	0.003	0.0468	0.1147	0.012	0.0141	0.0029	0.0017	0.0163	0.0208	0.1125	0.034	0.1031	0.0586	0.0023
5	rs62405526	179945337	0.99	0.165458971998582	1.11	0.0992615496976265	0.71535941066895	0.955334467122216	0.0078	0.009	0.0964	0.0085	0.043	0.0132	0.0099	0.0274	0.0016	0.0364	0.0414	0.158	0.003	0.0468	0.1148	0.012	0.0141	0.0029	0.0017	0.0163	0.0208	0.1126	0.034	0.103	0.0586	0.0023
5	Affx-26230191	179957492	0.99	0.165458971998582	1.12	0.083651866997597	0.730835821884963	0.953907261224292	0.0078	0.0091	0.0964	0.0085	0.0429	0.0132	0.0099	0.0274	0.0016	0.0364	0.0415	0.1579	0.003	0.0468	0.1148	0.012	0.0141	0.0029	0.0017	0.0162	0.0208	0.1127	0.0339	0.1028	0.0588	0.0023
5	rs34207595	179959021	0.99	0.165458971998582	1.12	0.083651866997597	0.682952866816424	0.936971770274814	0.0078	0.0091	0.0964	0.0085	0.0429	0.0131	0.0102	0.0274	0.0016	0.0363	0.0415	0.1579	0.003	0.0468	0.1148	0.012	0.0141	0.0029	0.0017	0.0162	0.0208	0.1127	0.0339	0.1028	0.0588	0.0023
5	rs13174261	179959708	0.99	0.165458971998582	1.12	0.083651866997597	0.683025756278375	0.937287769642471	0.0078	0.0091	0.0964	0.0085	0.0429	0.0131	0.0102	0.0274	0.0016	0.0362	0.0415	0.1579	0.003	0.0468	0.1148	0.012	0.0141	0.0029	0.0017	0.0162	0.0208	0.1127	0.0339	0.1028	0.0588	0.0023
5	rs2453176	179975792	0.99	0.165458971998582	1.12	0.083651866997597	0.710381605228507	0.927343988597437	0.0078	0.0091	0.0964	0.0085	0.0428	0.013	0.0102	0.0273	0.0016	0.0362	0.0415	0.1578	0.003	0.0467	0.1148	0.0121	0.0141	0.0028	0.0018	0.0162	0.0208	0.113	0.0338	0.1027	0.0589	0.0024
5	rs12187335	179984485	0.99	0.165458971998582	1.12	0.083651866997597	0.719606397398081	0.92482195369126	0.0078	0.0091	0.0965	0.0085	0.0428	0.013	0.0102	0.0273	0.0016	0.0362	0.0415	0.1578	0.003	0.0466	0.1148	0.0121	0.0141	0.0028	0.0018	0.0162	0.0208	0.1131	0.0338	0.1027	0.059	0.0024
5	rs13179742	179984848	0.99	0.165458971998582	1.12	0.083651866997597	0.720054096724954	0.925767556132946	0.0078	0.0091	0.0965	0.0085	0.0428	0.013	0.0102	0.0273	0.0016	0.0362	0.0415	0.1578	0.003	0.0466	0.1148	0.0121	0.0141	0.0028	0.0018	0.0162	0.0208	0.1131	0.0338	0.1027	0.059	0.0024
5	rs34327222	179985962	0.99	0.165458971998582	1.12	0.083651866997597	0.726185004582354	0.930340682522526	0.0078	0.0091	0.0965	0.0085	0.0428	0.013	0.0101	0.0273	0.0016	0.0362	0.0415	0.1578	0.003	0.0466	0.1149	0.0121	0.0141	0.0027	0.0018	0.0162	0.0208	0.1131	0.0338	0.1027	0.059	0.0024
5	rs62405548	179988695	0.99	0.165458971998582	1.12	0.083651866997597	0.732338881788402	0.930656236005147	0.0078	0.0091	0.0965	0.0085	0.0428	0.013	0.0101	0.0273	0.0017	0.0362	0.0415	0.1578	0.003	0.0466	0.1149	0.0121	0.0141	0.0027	0.0018	0.0162	0.0208	0.1131	0.0338	0.1026	0.059	0.0024
5	rs13357229	179989773	0.99	0.165458971998582	1.42	6.92811631678739e-06	0.734144351876535	0.929551892086316	0.0078	0.0091	0.0965	0.0085	0.0428	0.013	0.0101	0.0273	0.0017	0.0362	0.0415	0.1578	0.003	0.0466	0.1149	0.0121	0.0141	0.0027	0.0018	0.0162	0.0208	0.1131	0.0338	0.1026	0.059	0.0024
5	rs114043018	179996962	0.99	0.165458971998582	1.42	6.92811631678739e-06	0.734219622344752	0.928447809509191	0.0078	0.0091	0.0965	0.0085	0.0428	0.013	0.0101	0.0273	0.0017	0.0362	0.0415	0.1578	0.003	0.0466	0.1149	0.0121	0.0141	0.0027	0.0018	0.0162	0.0208	0.1131	0.0338	0.1026	0.059	0.0024
5	rs76409864	179999060	0.99	0.165458971998582	1.42	6.92811631678739e-06	0.734596025724708	0.928132405391116	0.0078	0.0091	0.0965	0.0085	0.0428	0.013	0.0101	0.0273	0.0017	0.0362	0.0415	0.1578	0.003	0.0466	0.115	0.0121	0.0141	0.0027	0.0018	0.0162	0.0208	0.1131	0.0338	0.1026	0.059	0.0024
5	rs10044758	180013343	1	0.141401729381863	1.42	6.92811631678739e-06	0.805285830028959	1.06466047177005	0.0079	0.0093	0.0968	0.0082	0.0432	0.0117	0.0102	0.0272	0.0029	0.0364	0.0432	0.155	0.0034	0.0454	0.1152	0.0108	0.015	0.0026	0.0022	0.0165	0.0202	0.1162	0.0357	0.0997	0.0578	0.0026
5	rs11959406	180013687	1	0.141401729381863	1.42	6.92811631678739e-06	0.816920093090037	1.08136444178771	0.0083	0.0093	0.0968	0.0082	0.0431	0.0117	0.0102	0.0275	0.0029	0.0363	0.0432	0.1549	0.0034	0.0452	0.1152	0.0107	0.015	0.0026	0.0022	0.0164	0.0202	0.1162	0.0357	0.0996	0.0577	0.0026
5	rs368686	180016644	0.99	0.165458971998582	1.42	6.92811631678739e-06	0.958125546536569	1.13716913164384	0.0082	0.0095	0.0969	0.0082	0.0432	0.0115	0.0102	0.0275	0.0033	0.0363	0.0439	0.1536	0.0036	0.0451	0.1161	0.0103	0.0151	0.0027	0.0023	0.0165	0.0201	0.1161	0.0362	0.0987	0.0572	0.0027
5	rs307802	180019237	0.99	0.165458971998582	1.4	1.73732565499767e-05	1.16014551365263	1.1230879908442	0.0081	0.0097	0.097	0.0083	0.0427	0.0112	0.0103	0.0276	0.0036	0.0362	0.0449	0.1532	0.0038	0.0455	0.1162	0.01	0.0153	0.0027	0.0023	0.0166	0.0197	0.1163	0.0359	0.0982	0.057	0.0026
5	rs10053714	180021099	0.99	0.165458971998582	1.37	6.35276694827627e-05	1.23577064899038	1.15802134789263	0.0082	0.0097	0.0977	0.0083	0.0432	0.0111	0.0102	0.0278	0.0037	0.0363	0.0453	0.153	0.0039	0.0455	0.116	0.0098	0.0154	0.0027	0.0023	0.0165	0.0193	0.116	0.0361	0.0976	0.0566	0.0026
5	rs74603820	180021406	0.99	0.165458971998582	1.37	6.35276694827627e-05	1.24437063609128	1.15046066190059	0.0082	0.0097	0.0977	0.0083	0.0432	0.0111	0.0102	0.0278	0.0037	0.0363	0.0453	0.1529	0.0039	0.0456	0.116	0.0098	0.0154	0.0026	0.0023	0.0165	0.0193	0.116	0.0361	0.0975	0.0566	0.0026
5	rs79689914	180023310	0.99	0.165458971998582	1.36	9.57530650363478e-05	1.28667014283616	1.14931090772312	0.0082	0.0097	0.0979	0.0084	0.0432	0.0111	0.0102	0.0278	0.0038	0.0364	0.0455	0.1528	0.004	0.0455	0.1159	0.0099	0.0154	0.0026	0.0024	0.0165	0.0192	0.116	0.0361	0.0973	0.0567	0.0026
5	rs56268625	180028677	0.99	0.165458971998582	1.36	9.57530650363478e-05	1.36927889647476	1.17795160616151	0.0084	0.0098	0.0989	0.0085	0.0433	0.0107	0.01	0.0278	0.0039	0.0366	0.0459	0.1525	0.0041	0.046	0.1147	0.01	0.0151	0.0025	0.0025	0.0162	0.0186	0.1158	0.0362	0.0975	0.0566	0.0027
5	rs6877011	180029471	0.99	0.165458971998582	1.36	9.57530650363478e-05	1.38981748636815	1.18703087539755	0.0084	0.0098	0.0989	0.0086	0.0434	0.0107	0.0099	0.0278	0.0039	0.0366	0.046	0.1525	0.0041	0.0461	0.1146	0.01	0.0151	0.0024	0.0025	0.0161	0.0186	0.1158	0.0362	0.0975	0.0567	0.0027
5	rs72816990	180029879	0.99	0.165458971998582	1.35	0.000142762233318741	1.44170991260381	1.19380712310948	0.0084	0.0098	0.0989	0.0085	0.0434	0.0106	0.0099	0.0278	0.0039	0.0366	0.0461	0.1525	0.0041	0.0462	0.1145	0.0099	0.0151	0.0024	0.0025	0.0161	0.0185	0.116	0.0362	0.0974	0.0567	0.0026
5	rs7709359	180031367	0.99	0.165458971998582	1.3	0.000894565104994716	1.5086638397573	1.20655169870049	0.0083	0.0098	0.0989	0.0086	0.0436	0.0106	0.0098	0.0277	0.0039	0.0366	0.0461	0.1524	0.0041	0.0463	0.1143	0.0098	0.0153	0.0023	0.0025	0.0162	0.0184	0.1165	0.0363	0.0973	0.057	0.0026
5	rs1565818	180032500	0.99	0.165458971998582	1.3	0.000894565104994716	1.55560856576401	1.22297257282549	0.0082	0.0098	0.099	0.0086	0.0436	0.0104	0.0097	0.0278	0.0038	0.0365	0.0461	0.1524	0.0041	0.0466	0.1142	0.0097	0.0153	0.0023	0.0024	0.0162	0.0183	0.1166	0.0364	0.0974	0.0571	0.0025
5	rs28495673	180034237	0.99	0.165458971998582	1.29	0.00125058114520606	1.61254210011601	1.23726869503547	0.0082	0.0099	0.0991	0.0087	0.0437	0.0102	0.0096	0.0278	0.0038	0.0364	0.046	0.1524	0.0041	0.047	0.1139	0.0097	0.0154	0.0022	0.0024	0.0161	0.0182	0.1167	0.0365	0.0975	0.057	0.0024
5	rs1130379	180039606	0.99	0.165458971998582	1.29	0.00125058114520606	1.62296289414022	1.24725987557308	0.0082	0.0099	0.0992	0.0088	0.0439	0.0101	0.0095	0.0279	0.0039	0.0366	0.0461	0.1524	0.0041	0.0471	0.1132	0.0097	0.0153	0.0022	0.0024	0.0161	0.0181	0.1165	0.0365	0.0982	0.0569	0.0024
5	rs2242217	180040918	0.99	0.165458971998582	1.29	0.00125058114520606	1.64128272424372	1.26294070984432	0.0082	0.0099	0.0992	0.0088	0.044	0.0101	0.0095	0.0279	0.0039	0.0366	0.0461	0.1524	0.0041	0.0471	0.1131	0.0098	0.0153	0.0022	0.0024	0.0162	0.0181	0.1165	0.0365	0.0982	0.0569	0.0024
5	rs34389609	180049181	0.99	0.165458971998582	1.28	0.00173000594785672	1.78989476800084	1.41608035794207	0.0085	0.0103	0.0982	0.0095	0.0448	0.0097	0.009	0.0287	0.004	0.0369	0.0461	0.1515	0.0043	0.0475	0.1124	0.0098	0.0151	0.0026	0.0023	0.0163	0.0181	0.1153	0.0372	0.0984	0.0566	0.0022
5	rs2242212	180049348	0.99	0.165458971998582	1.28	0.00173000594785672	1.80316876430079	1.44165412738415	0.0085	0.0103	0.0978	0.0096	0.0448	0.0096	0.009	0.0287	0.004	0.0369	0.0463	0.1517	0.0043	0.0477	0.1122	0.0098	0.015	0.0027	0.0023	0.0163	0.018	0.1152	0.0372	0.0985	0.0565	0.0021
5	rs74462160	180049529	0.99	0.165458971998582	1.27	0.00236841156725067	1.92096235778232	1.46867149314197	0.0085	0.0102	0.0978	0.0096	0.045	0.0096	0.009	0.0288	0.004	0.0371	0.0462	0.1519	0.0043	0.0475	0.1121	0.0099	0.0145	0.0026	0.0027	0.0162	0.0181	0.1152	0.0372	0.0984	0.0565	0.0021
5	rs2242209	180049618	0.99	0.165458971998582	1.27	0.00236841156725067	2.03924442889602	1.4804954109269	0.0085	0.0102	0.0977	0.0097	0.045	0.0096	0.0091	0.0289	0.0041	0.0372	0.0462	0.152	0.0043	0.0473	0.1121	0.01	0.0142	0.0026	0.0029	0.0162	0.0181	0.1153	0.0372	0.0984	0.0566	0.0021
5	rs72818909	180050066	0.99	0.165458971998582	1.25	0.00430404626190341	2.02295072807789	1.50195393207735	0.0085	0.0101	0.0976	0.0098	0.0452	0.0096	0.0091	0.0288	0.0041	0.0372	0.0462	0.1522	0.0042	0.0474	0.1119	0.01	0.0141	0.0026	0.0028	0.0162	0.0181	0.1153	0.0372	0.0981	0.0565	0.0021
5	rs307826	180051003	0.99	0.165458971998582	1.25	0.00430404626190341	1.90259107036773	1.53104319982319	0.0084	0.0099	0.0972	0.0101	0.0454	0.0096	0.0091	0.0288	0.0039	0.0372	0.0463	0.1527	0.0043	0.0474	0.1118	0.0097	0.0141	0.0025	0.0027	0.0165	0.0182	0.1154	0.0374	0.0979	0.0565	0.002
5	rs307823	180052108	0.99	0.165458971998582	1.25	0.00430404626190341	1.86201775118916	1.56142988553365	0.0084	0.0097	0.0967	0.0105	0.0458	0.0096	0.0091	0.0288	0.0039	0.0372	0.0463	0.1531	0.0043	0.0474	0.1115	0.0096	0.0142	0.0025	0.0027	0.0168	0.0182	0.1153	0.0376	0.0974	0.0564	0.002
5	rs76592798	180055258	0.99	0.165458971998582	1.25	0.00430404626190341	1.8269102729384	1.65296049612922	0.0085	0.0097	0.0952	0.0109	0.0466	0.01	0.0091	0.0292	0.004	0.0375	0.0466	0.1518	0.0047	0.0474	0.1114	0.0097	0.0143	0.0027	0.0028	0.0179	0.0182	0.1144	0.0376	0.0957	0.0566	0.0021
5	rs11743122	180055411	0.99	0.165458971998582	1.25	0.00430404626190341	1.81701392293817	1.66343137788036	0.0086	0.0097	0.0951	0.011	0.0466	0.01	0.0091	0.0292	0.004	0.0375	0.0466	0.1517	0.0047	0.0474	0.1114	0.0097	0.0143	0.0027	0.0028	0.018	0.0182	0.1144	0.0376	0.0955	0.0566	0.0021
5	rs56288500	180055656	1	0.141401729381863	1.25	0.00430404626190341	1.80220418803287	1.66098728150757	0.0086	0.0097	0.095	0.011	0.0466	0.0101	0.0091	0.0293	0.004	0.0376	0.0466	0.1515	0.0048	0.0474	0.1113	0.0097	0.0144	0.0027	0.0029	0.0181	0.0183	0.1142	0.0376	0.0953	0.0565	0.0022
5	rs56361806	180056863	1	0.141401729381863	1.25	0.00430404626190341	1.47749292580236	1.61326303837472	0.0088	0.0099	0.0946	0.0113	0.0466	0.0105	0.0094	0.0296	0.004	0.0377	0.047	0.1503	0.005	0.0474	0.1107	0.0101	0.0148	0.0028	0.003	0.0184	0.0186	0.1134	0.0376	0.0947	0.0559	0.0024
5	rs34221241	180057293	1	0.141401729381863	1.25	0.00430404626190341	1.46115174020383	1.60127846002298	0.0089	0.01	0.0944	0.0114	0.0467	0.0106	0.0095	0.0297	0.0041	0.0377	0.0471	0.1497	0.005	0.0474	0.1105	0.0103	0.0149	0.0028	0.003	0.0185	0.0187	0.1131	0.0376	0.0945	0.0558	0.0025
5	rs2290985	180058842	1	0.141401729381863	1.25	0.00430404626190341	1.13728111392986	1.52949185438473	0.0091	0.0102	0.0938	0.0119	0.0469	0.0111	0.0099	0.0301	0.0041	0.0377	0.0472	0.1481	0.0052	0.0471	0.1101	0.0108	0.0154	0.003	0.0032	0.0189	0.0191	0.1122	0.0374	0.0939	0.0551	0.0028
5	rs10080012	180059107	1	0.141401729381863	1.25	0.00430404626190341	1.12168862598084	1.53552625054372	0.0091	0.0103	0.0938	0.012	0.047	0.0112	0.01	0.0302	0.0041	0.0377	0.0472	0.1478	0.0053	0.047	0.11	0.0108	0.0155	0.0031	0.0032	0.019	0.0191	0.1119	0.0375	0.0938	0.055	0.0028
5	rs75644343	180064366	1	0.141401729381863	1.24	0.00571467630016231	1.10698615051498	1.54864230187935	0.0092	0.0103	0.0935	0.0121	0.0472	0.0112	0.01	0.0302	0.0041	0.0377	0.0473	0.1476	0.0053	0.0471	0.11	0.0109	0.0155	0.0031	0.0032	0.0191	0.0192	0.1118	0.0376	0.0936	0.055	0.0029
5	rs67989055	180064494	1	0.141401729381863	1.24	0.00571467630016231	1.10618153828605	1.54846960909745	0.0092	0.0103	0.0935	0.0121	0.0472	0.0112	0.01	0.0302	0.0041	0.0377	0.0473	0.1476	0.0053	0.0471	0.11	0.0109	0.0155	0.0031	0.0032	0.0191	0.0192	0.1117	0.0376	0.0936	0.055	0.0029
5	rs72818987	180065270	1	0.141401729381863	1.24	0.00571467630016231	1.10225122912759	1.55140579509241	0.0092	0.0103	0.0935	0.0121	0.0472	0.0112	0.01	0.0303	0.0041	0.0376	0.0473	0.1476	0.0053	0.0471	0.1099	0.0109	0.0155	0.0031	0.0032	0.0191	0.0192	0.1117	0.0376	0.0936	0.055	0.0029
5	rs77068981	180065977	1	0.141401729381863	1.24	0.00571467630016231	1.10135875354268	1.55313336855134	0.0092	0.0103	0.0934	0.0121	0.0472	0.0112	0.01	0.0303	0.0041	0.0376	0.0473	0.1475	0.0053	0.0471	0.1099	0.011	0.0155	0.0031	0.0032	0.0191	0.0192	0.1117	0.0376	0.0936	0.055	0.0029
5	rs13168072	180069852	1	0.141401729381863	1.24	0.00571467630016231	1.0658088512047	1.52966421389579	0.0094	0.0104	0.093	0.0124	0.0473	0.0115	0.0103	0.0308	0.0043	0.0375	0.047	0.1461	0.0054	0.047	0.1093	0.0117	0.0158	0.0031	0.0034	0.0196	0.0193	0.1109	0.0375	0.0932	0.0549	0.0032
5	rs11960332	180071276	1	0.141401729381863	1.23	0.00751259866635779	1.01945845312093	1.53569871663154	0.0095	0.0105	0.0927	0.0125	0.0476	0.0116	0.0105	0.0309	0.0044	0.0375	0.0471	0.1458	0.0054	0.047	0.1088	0.012	0.0159	0.0031	0.0035	0.0197	0.0194	0.1102	0.0374	0.093	0.055	0.0034
5	rs307815	180074627	1	0.141401729381863	1.23	0.00751259866635779	0.899851073363204	1.44711945452054	0.0096	0.0105	0.0921	0.0127	0.0479	0.0119	0.011	0.031	0.0044	0.0375	0.0471	0.1453	0.0054	0.047	0.1082	0.0124	0.0163	0.0031	0.0035	0.0199	0.0193	0.1096	0.0372	0.0928	0.055	0.0035
5	rs114344405	180078961	1.01	0.120031835070186	1.22	0.00978006677549507	0.875589647375888	1.35281667640877	0.0096	0.0105	0.0912	0.013	0.048	0.0122	0.0112	0.031	0.0044	0.0379	0.0472	0.1448	0.0055	0.0467	0.108	0.0129	0.0165	0.003	0.0036	0.0199	0.019	0.109	0.0373	0.093	0.0553	0.0036
5	rs4700748	180080320	1.01	0.120031835070186	1.21	0.0126102304990967	0.881201221336659	1.34724287580553	0.0096	0.0105	0.0909	0.0131	0.0481	0.0122	0.0113	0.031	0.0045	0.038	0.0472	0.1448	0.0055	0.0467	0.1079	0.013	0.0165	0.003	0.0036	0.0199	0.0189	0.1087	0.0374	0.0931	0.0553	0.0037
5	rs13156168	180080341	1.01	0.120031835070186	1.2	0.0161071094639359	0.88054982880202	1.34707403292979	0.0096	0.0105	0.0909	0.0131	0.0481	0.0122	0.0113	0.031	0.0045	0.038	0.0472	0.1448	0.0055	0.0467	0.1079	0.013	0.0165	0.003	0.0036	0.0199	0.0189	0.1087	0.0374	0.0931	0.0553	0.0037
5	rs10464104	180084031	1.01	0.120031835070186	1.19	0.0203852747306207	0.873235679821592	1.37057696943007	0.0096	0.0106	0.0907	0.0132	0.0478	0.0123	0.0114	0.0312	0.0045	0.0378	0.0474	0.1441	0.0056	0.0465	0.1079	0.0131	0.0167	0.0031	0.0036	0.02	0.0189	0.1083	0.0377	0.0931	0.0552	0.0038
5	rs4700970	180091978	1.02	0.101174939294895	1.19	0.0203852747306207	0.817629896948206	1.3529856395284	0.0098	0.0109	0.0893	0.0138	0.0478	0.0127	0.012	0.0315	0.0047	0.0376	0.0476	0.1425	0.0059	0.0463	0.1074	0.0137	0.0171	0.0031	0.0037	0.0201	0.0193	0.1073	0.038	0.0934	0.0542	0.0041
5	rs7705017	180094042	1.02	0.101174939294895	1.18	0.0255692379504257	0.814004795078957	1.34758057219169	0.0098	0.0109	0.0888	0.0139	0.048	0.0129	0.0122	0.0315	0.0047	0.0374	0.0476	0.142	0.0061	0.0463	0.1072	0.0139	0.0173	0.0031	0.0038	0.0201	0.0194	0.1071	0.038	0.0934	0.0541	0.0042
5	rs72821019	180096199	1.02	0.101174939294895	1.14	0.0581452072437857	0.782079054299001	1.31035182265275	0.0098	0.011	0.0883	0.0141	0.0482	0.0131	0.0125	0.0315	0.0047	0.0373	0.0476	0.1415	0.0062	0.0462	0.1069	0.0141	0.0175	0.0031	0.0038	0.0202	0.0194	0.1071	0.038	0.0932	0.0541	0.0043
5	rs114011709	180098105	1.02	0.101174939294895	1.14	0.0581452072437857	0.749873680755688	1.29222326638094	0.0097	0.011	0.0877	0.0142	0.0483	0.0133	0.0127	0.0316	0.0047	0.0373	0.0476	0.141	0.0062	0.0463	0.1065	0.0143	0.0177	0.0031	0.0039	0.0202	0.0195	0.107	0.0381	0.0931	0.0542	0.0044
5	rs6601131	180104905	1.03	0.0846525390220556	1.14	0.0581452072437857	0.69796797866698	1.28166826673879	0.0098	0.011	0.0857	0.0146	0.0488	0.0139	0.0135	0.032	0.0048	0.0373	0.0478	0.1393	0.0064	0.0462	0.1054	0.0148	0.0182	0.0031	0.0041	0.0204	0.0199	0.1067	0.0382	0.0925	0.0543	0.0047
5	rs4700973	180106536	1.03	0.0846525390220556	1.14	0.0581452072437857	0.642261022089418	1.23094821677827	0.0098	0.011	0.0855	0.0148	0.0489	0.0139	0.0139	0.0321	0.0048	0.0372	0.0476	0.1386	0.0063	0.0462	0.1052	0.0151	0.0186	0.0032	0.0041	0.0204	0.0199	0.1067	0.0383	0.0922	0.0545	0.0047
5	rs2387207	180111144	1.04	0.0702833737600549	1.13	0.0699995683306186	0.47918991904946	1.09306965054955	0.0099	0.0108	0.0844	0.0159	0.0499	0.0154	0.0154	0.0321	0.0046	0.0377	0.0478	0.1351	0.0062	0.0461	0.1037	0.0164	0.0203	0.0032	0.0038	0.0214	0.0204	0.1041	0.0386	0.0908	0.0545	0.0049
5	rs6601134	180112934	1.04	0.0702833737600549	1.11	0.0992615496976265	0.215641719194118	0.841152253970152	0.0098	0.0096	0.0809	0.0187	0.0514	0.0179	0.0183	0.0313	0.0038	0.0394	0.0479	0.1323	0.0056	0.0473	0.1002	0.0184	0.0216	0.0032	0.0034	0.0223	0.0211	0.1027	0.0382	0.0882	0.0547	0.0051
5	rs181395014	180116343	1.04	0.0702833737600549	1.1	0.116987187387052	0.205254509167841	0.806985985514607	0.0098	0.0094	0.0804	0.019	0.0515	0.0182	0.0188	0.0312	0.0038	0.0396	0.0479	0.132	0.0055	0.0475	0.1	0.0187	0.0217	0.0032	0.0034	0.0224	0.0212	0.1025	0.0381	0.0878	0.0547	0.0051
5	rs11738824	180116433	1.04	0.0702833737600549	1.1	0.116987187387052	0.21067277171876	0.834665658080697	0.0098	0.0094	0.0803	0.0191	0.0515	0.0182	0.0188	0.0312	0.0038	0.0396	0.0479	0.1319	0.0055	0.0474	0.1	0.0188	0.0218	0.0032	0.0034	0.0224	0.0213	0.1025	0.0381	0.0878	0.0547	0.005
5	rs116439391	180117130	1.05	0.0578850268271129	1.1	0.116987187387052	0.217639357071402	0.794594849418268	0.0094	0.0094	0.0792	0.0194	0.0517	0.0186	0.0191	0.0312	0.0037	0.0401	0.0477	0.1321	0.0054	0.0474	0.0999	0.0192	0.0221	0.0032	0.0033	0.0225	0.0214	0.1023	0.0382	0.0874	0.0546	0.005
5	rs2387211	180118047	1.05	0.0578850268271129	1.1	0.116987187387052	0.266929056394029	0.821416450214918	0.009	0.0093	0.0779	0.0199	0.0518	0.0191	0.0194	0.0312	0.0036	0.0409	0.0475	0.1329	0.0054	0.0475	0.0992	0.0198	0.0225	0.0031	0.0032	0.0227	0.0216	0.1019	0.038	0.0867	0.0544	0.005
5	rs10063270	180118217	1.05	0.0578850268271129	1.1	0.116987187387052	0.279339906720477	0.846875275072531	0.009	0.0093	0.0779	0.0199	0.0517	0.0191	0.0194	0.0312	0.0036	0.0409	0.0476	0.1329	0.0053	0.0475	0.0993	0.0198	0.0225	0.0031	0.0032	0.0227	0.0217	0.1018	0.038	0.0866	0.0544	0.005
5	rs11738161	180120010	1.05	0.0578850268271129	1.1	0.116987187387052	0.272864945883097	0.848578265638694	0.0089	0.0092	0.078	0.0198	0.0517	0.0191	0.0194	0.0312	0.0036	0.041	0.0476	0.1329	0.0053	0.0475	0.0993	0.0197	0.0226	0.0031	0.0032	0.0227	0.0218	0.1018	0.0379	0.0866	0.0545	0.005
5	rs74337009	180123660	1.05	0.0578850268271129	1.1	0.116987187387052	0.253576020114485	0.828189567786197	0.0089	0.0092	0.0779	0.0199	0.0517	0.0192	0.0194	0.0312	0.0036	0.041	0.0476	0.1329	0.0053	0.0474	0.0993	0.0197	0.0225	0.0031	0.0032	0.0226	0.0218	0.1018	0.0379	0.0866	0.0545	0.005
5	rs10903266	180133616	1.06	0.0472756964826134	1.1	0.116987187387052	0.244590626189495	0.746953905112125	0.0082	0.0091	0.0777	0.0206	0.0517	0.02	0.02	0.0311	0.0036	0.0421	0.0473	0.1328	0.0052	0.0472	0.0992	0.0204	0.0226	0.003	0.0031	0.022	0.022	0.1013	0.0375	0.0864	0.0547	0.0049
5	rs55951416	180134831	1.06	0.0472756964826134	1.1	0.116987187387052	0.243762801394318	0.715007706900126	0.0082	0.0091	0.0777	0.0206	0.0517	0.02	0.0199	0.0311	0.0036	0.0421	0.0473	0.1328	0.0052	0.0472	0.0992	0.0204	0.0226	0.003	0.0031	0.022	0.0218	0.1014	0.0374	0.0864	0.0547	0.0048
5	rs9791144	180135005	1.06	0.0472756964826134	1.1	0.116987187387052	0.247829493647148	0.73371818425779	0.0082	0.0091	0.0777	0.0206	0.0517	0.02	0.0199	0.0311	0.0036	0.0422	0.0473	0.1328	0.0052	0.0472	0.0992	0.0204	0.0226	0.003	0.0031	0.022	0.0218	0.1014	0.0374	0.0864	0.0547	0.0048
5	rs116044433	180138271	1.06	0.0472756964826134	1.09	0.136985182682918	0.238312095193264	0.729068029338685	0.0082	0.009	0.0777	0.0206	0.0517	0.02	0.0199	0.0311	0.0036	0.0422	0.0474	0.1329	0.0052	0.0472	0.0991	0.0204	0.0226	0.0029	0.0031	0.022	0.0218	0.1013	0.0374	0.0863	0.0547	0.0048
5	rs34126164	180143284	1.06	0.0472756964826134	1.09	0.136985182682918	0.239517491209571	0.709490064949739	0.0082	0.009	0.0776	0.0207	0.0517	0.02	0.0199	0.0311	0.0036	0.0422	0.0474	0.1329	0.0051	0.0473	0.099	0.0205	0.0226	0.0029	0.0031	0.022	0.0218	0.1014	0.0374	0.0863	0.0547	0.0048
5	rs116371485	180151091	1.06	0.0472756964826134	1.09	0.136985182682918	0.234758687747633	0.684114964941754	0.0081	0.009	0.0775	0.0208	0.0517	0.0201	0.02	0.0311	0.0036	0.0422	0.0475	0.133	0.0051	0.0473	0.0989	0.0206	0.0226	0.0029	0.0031	0.022	0.0219	0.1012	0.0374	0.0861	0.0548	0.0048
5	rs114604412	180153011	1.06	0.0472756964826134	1.09	0.136985182682918	0.230938964204472	0.692105656108522	0.0081	0.009	0.0775	0.0208	0.0518	0.0202	0.02	0.0311	0.0036	0.0422	0.0475	0.1329	0.005	0.0474	0.0989	0.0206	0.0226	0.0029	0.003	0.022	0.0219	0.1011	0.0373	0.0861	0.0547	0.0048
5	rs10464105	180166461	1.07	0.0382760853635132	1.09	0.136985182682918	0.239215827507434	0.724424414079593	0.0081	0.0089	0.0773	0.0211	0.0519	0.0204	0.0201	0.0311	0.0036	0.0423	0.0475	0.1327	0.005	0.0475	0.0985	0.021	0.0227	0.003	0.003	0.0221	0.022	0.1008	0.0372	0.0859	0.0548	0.0047
5	rs11954074	180166599	1.07	0.0382760853635132	1.09	0.136985182682918	0.239172749817992	0.71874122122417	0.0081	0.0089	0.0772	0.0211	0.0519	0.0204	0.0201	0.0311	0.0036	0.0423	0.0475	0.1327	0.005	0.0476	0.0985	0.021	0.0227	0.003	0.003	0.0221	0.0221	0.1007	0.0373	0.0859	0.0548	0.0047
5	rs11960429	180166677	1.07	0.0382760853635132	1.09	0.136985182682918	0.239000481875012	0.718890651628385	0.0081	0.0089	0.0772	0.0211	0.0519	0.0204	0.0201	0.0311	0.0036	0.0423	0.0475	0.1327	0.005	0.0476	0.0985	0.021	0.0227	0.003	0.003	0.0221	0.0221	0.1007	0.0373	0.0858	0.0548	0.0047
5	rs114103327	180168574	1.07	0.0382760853635132	1.09	0.136985182682918	0.240553359207099	0.756310035017935	0.0081	0.0088	0.0769	0.0214	0.0521	0.0206	0.0202	0.0312	0.0035	0.0424	0.0474	0.1323	0.005	0.0478	0.0982	0.0214	0.0228	0.003	0.0029	0.0223	0.0223	0.1003	0.0373	0.0856	0.0548	0.0046
5	rs10479582	180170344	1.07	0.0382760853635132	1.09	0.136985182682918	0.267798900847485	0.87436317293492	0.0081	0.0087	0.0769	0.0215	0.0523	0.0208	0.0203	0.0313	0.0035	0.0425	0.0475	0.1321	0.0049	0.0479	0.098	0.0217	0.0228	0.003	0.0029	0.0224	0.0224	0.1	0.0372	0.0853	0.0548	0.0046
5	rs12517906	180170819	1.07	0.0382760853635132	1.09	0.136985182682918	0.265193966491622	0.880443960772616	0.0081	0.0087	0.077	0.0215	0.0523	0.0209	0.0203	0.0314	0.0035	0.0425	0.0474	0.1322	0.0049	0.048	0.0979	0.0217	0.0228	0.003	0.0029	0.0224	0.0224	0.0999	0.0372	0.0852	0.0548	0.0046
5	rs10903267	180171716	1.07	0.0382760853635132	1.09	0.136985182682918	0.265148389062787	0.880912069847463	0.0081	0.0087	0.077	0.0215	0.0523	0.0209	0.0203	0.0314	0.0035	0.0425	0.0474	0.1322	0.0049	0.048	0.0979	0.0217	0.0228	0.003	0.0029	0.0224	0.0224	0.0999	0.0372	0.0852	0.0548	0.0046
5	rs80071658	180182714	1.07	0.0382760853635132	1.09	0.136985182682918	0.26061211226897	0.871092477838587	0.0081	0.0087	0.077	0.0215	0.0523	0.0209	0.0203	0.0314	0.0035	0.0425	0.0474	0.1321	0.0049	0.048	0.0979	0.0218	0.0228	0.003	0.0029	0.0224	0.0224	0.0999	0.0372	0.0853	0.0548	0.0046
5	rs12521990	180202729	NA	NA	NA	NA	0.262693518785216	0.882941128503722	0.0083	0.0086	0.0766	0.022	0.0522	0.0214	0.0208	0.0313	0.0037	0.0433	0.0472	0.132	0.0053	0.0484	0.0942	0.0221	0.0226	0.0031	0.0029	0.0233	0.0227	0.0985	0.0379	0.0857	0.054	0.0047
5	rs1021001	180204104	NA	NA	NA	NA	0.264601791328324	0.878104177497773	0.0082	0.0086	0.0766	0.022	0.0522	0.0214	0.0208	0.0313	0.0037	0.0433	0.0473	0.132	0.0053	0.0484	0.0941	0.0222	0.0227	0.0031	0.0029	0.0233	0.0227	0.0984	0.0379	0.0857	0.054	0.0047
5	rs12516366	180206397	NA	NA	NA	NA	0.268211467315905	0.874986446832021	0.0082	0.0086	0.0766	0.022	0.0522	0.0214	0.0208	0.0313	0.0037	0.0433	0.0472	0.132	0.0053	0.0485	0.0941	0.0222	0.0227	0.0031	0.0029	0.0233	0.0227	0.0984	0.0379	0.0858	0.054	0.0047
5	rs114818075	180213524	NA	NA	NA	NA	0.346969355351355	0.901558715213375	0.0084	0.0084	0.0767	0.0223	0.052	0.0216	0.0214	0.0315	0.0038	0.0435	0.0472	0.1314	0.0053	0.049	0.093	0.0225	0.0226	0.003	0.0027	0.0236	0.023	0.0975	0.038	0.0856	0.0536	0.0045
5	rs670933	180214838	NA	NA	NA	NA	0.412505971967207	1.05220498789815	0.0087	0.0082	0.0769	0.0227	0.0518	0.0219	0.0221	0.0318	0.0039	0.0438	0.0472	0.1306	0.0053	0.0497	0.0916	0.0228	0.0226	0.0028	0.0026	0.0241	0.0234	0.0965	0.0381	0.0852	0.0533	0.0044
5	rs76441131	180214982	NA	NA	NA	NA	0.428320017896191	1.04187346158015	0.0087	0.0082	0.0769	0.0227	0.0518	0.0219	0.0221	0.0318	0.0039	0.0438	0.0472	0.1306	0.0053	0.0498	0.0916	0.0229	0.0226	0.0028	0.0025	0.0241	0.0234	0.0964	0.0382	0.0852	0.0533	0.0044
5	rs75907275	180216012	NA	NA	NA	NA	0.458470075978801	1.05964261483454	0.0088	0.0081	0.0769	0.0229	0.0518	0.0221	0.0224	0.0319	0.0039	0.044	0.0471	0.1303	0.0054	0.0501	0.0911	0.023	0.0227	0.0029	0.0025	0.0242	0.0236	0.0958	0.0383	0.085	0.0532	0.0043
5	rs634501	180218668	NA	NA	NA	NA	0.617945951711249	1.17811657258593	0.0091	0.008	0.0772	0.0234	0.0523	0.0225	0.0231	0.0321	0.004	0.0444	0.0468	0.1295	0.0055	0.0506	0.0899	0.0234	0.0226	0.0027	0.0023	0.0245	0.0239	0.094	0.0387	0.0848	0.0529	0.0041
5	rs2070925	180218820	NA	NA	NA	NA	0.63836729136889	1.17267486499907	0.0091	0.008	0.0772	0.0234	0.0522	0.0225	0.0231	0.0321	0.004	0.0445	0.0468	0.1295	0.0055	0.0506	0.0899	0.0234	0.0226	0.0027	0.0023	0.0245	0.0239	0.094	0.0387	0.0847	0.0529	0.004
5	rs11249747	180222472	NA	NA	NA	NA	0.89689544731852	1.18141676747892	0.0092	0.0079	0.0777	0.0236	0.0523	0.0226	0.0236	0.0321	0.0041	0.0445	0.0464	0.1294	0.0055	0.0508	0.0894	0.0236	0.0227	0.0025	0.0021	0.0245	0.024	0.0932	0.0388	0.085	0.0524	0.0039
5	rs35418092	180224518	NA	NA	NA	NA	0.877864983293187	1.19132721230694	0.0092	0.0079	0.078	0.0238	0.0523	0.0226	0.0236	0.0321	0.0041	0.0446	0.0462	0.1295	0.0054	0.0508	0.0893	0.0237	0.0228	0.0025	0.0021	0.0245	0.024	0.0931	0.0387	0.0846	0.0525	0.0039
5	rs655601	180226673	NA	NA	NA	NA	0.850565748875766	1.20588905331641	0.0092	0.0079	0.0781	0.0238	0.0524	0.0226	0.0237	0.0321	0.0041	0.0447	0.0462	0.1296	0.0053	0.0508	0.0893	0.0236	0.0228	0.0025	0.0021	0.0245	0.024	0.093	0.0388	0.0845	0.0526	0.0039
5	rs72819829	180227332	NA	NA	NA	NA	0.878190234807649	1.20307352908885	0.0092	0.0079	0.078	0.0238	0.0524	0.0226	0.0237	0.0321	0.0041	0.0447	0.0462	0.1295	0.0053	0.0508	0.0893	0.0236	0.0228	0.0025	0.0021	0.0245	0.024	0.093	0.0388	0.0846	0.0526	0.0039
5	rs76487018	180227564	NA	NA	NA	NA	0.881852817023039	1.20406711055889	0.0092	0.0079	0.078	0.0238	0.0524	0.0226	0.0237	0.0321	0.0041	0.0447	0.0462	0.1296	0.0053	0.0508	0.0892	0.0235	0.0228	0.0025	0.0021	0.0245	0.024	0.0929	0.0388	0.0846	0.0526	0.0039
5	rs58794502	180232473	NA	NA	NA	NA	0.953996984449185	1.20472957881841	0.0092	0.0079	0.078	0.0238	0.0524	0.0227	0.0237	0.0321	0.0041	0.0448	0.0461	0.1295	0.0053	0.0508	0.0892	0.0235	0.0228	0.0025	0.0021	0.0245	0.0241	0.0928	0.0388	0.0847	0.0526	0.0039
5	rs114138357	180236547	NA	NA	NA	NA	0.994584272051259	1.20323911591925	0.0092	0.0079	0.078	0.0238	0.0523	0.0227	0.0238	0.0321	0.0041	0.0448	0.046	0.1296	0.0053	0.0509	0.0892	0.0235	0.0228	0.0025	0.0022	0.0245	0.0241	0.0924	0.0387	0.0846	0.0527	0.0039
5	rs2256371	180239320	NA	NA	NA	NA	0.97777269708006	1.1883525308841	0.0092	0.0079	0.078	0.0238	0.0523	0.0228	0.0239	0.0321	0.0041	0.0448	0.0459	0.1296	0.0054	0.051	0.0892	0.0235	0.0227	0.0026	0.0022	0.0245	0.0241	0.0922	0.0387	0.0847	0.0528	0.0039
5	rs115052250	180240754	NA	NA	NA	NA	1.04737874464068	1.20059021105854	0.0092	0.0079	0.078	0.0238	0.0523	0.0228	0.0239	0.0321	0.0041	0.0447	0.0459	0.1296	0.0054	0.0509	0.0891	0.0235	0.0228	0.0025	0.0022	0.0245	0.0242	0.0921	0.0387	0.0847	0.0528	0.0039
5	rs10040542	180242178	NA	NA	NA	NA	1.08268342351908	1.19959713845865	0.0092	0.0079	0.078	0.0238	0.0523	0.0228	0.0239	0.0321	0.0041	0.0448	0.0459	0.1296	0.0054	0.0509	0.0891	0.0235	0.0228	0.0025	0.0022	0.0244	0.0242	0.0922	0.0386	0.0848	0.0528	0.0039
5	rs7714616	180245415	NA	NA	NA	NA	1.31523265569735	1.16690829743818	0.0093	0.0079	0.0784	0.0241	0.0523	0.0231	0.0242	0.0319	0.0042	0.0452	0.0456	0.1293	0.0055	0.0505	0.088	0.0237	0.0231	0.0025	0.0024	0.0245	0.0244	0.0911	0.0386	0.0848	0.0527	0.004
5	rs1872183	180245926	NA	NA	NA	NA	1.34008248945878	1.19033550481942	0.0094	0.0079	0.0784	0.0242	0.0523	0.0231	0.0242	0.0319	0.0041	0.0454	0.0455	0.1293	0.0055	0.0504	0.0878	0.0238	0.023	0.0025	0.0024	0.0246	0.0245	0.0911	0.0387	0.0847	0.0526	0.0039
5	rs75858778	180251882	NA	NA	NA	NA	1.52600483152248	1.28535245339534	0.0094	0.0077	0.0788	0.0241	0.0527	0.0231	0.0242	0.0319	0.0039	0.047	0.0457	0.1287	0.0054	0.051	0.087	0.0235	0.0231	0.0022	0.0024	0.0247	0.0245	0.0907	0.0386	0.0845	0.0523	0.0037
5	rs11541202	180262407	NA	NA	NA	NA	1.38757313360769	1.3465675255781	0.0097	0.0075	0.0787	0.0242	0.0527	0.0232	0.0241	0.0319	0.0038	0.048	0.0465	0.1281	0.0054	0.0512	0.0868	0.0233	0.0233	0.0022	0.0024	0.0247	0.0247	0.0906	0.0384	0.0842	0.052	0.0035
5	rs29654	180267129	NA	NA	NA	NA	1.33200382142272	1.36228402950334	0.0098	0.0075	0.0788	0.0242	0.0528	0.023	0.0239	0.0318	0.0039	0.0486	0.0469	0.1276	0.0055	0.0512	0.0867	0.0231	0.0232	0.0023	0.0024	0.0247	0.0247	0.0905	0.0383	0.0843	0.0521	0.0035
5	rs168726	180276402	NA	NA	NA	NA	1.43044618983967	1.36736034604005	0.0099	0.0074	0.0786	0.024	0.0528	0.0231	0.0239	0.0315	0.0038	0.049	0.0472	0.1274	0.0056	0.0513	0.0866	0.023	0.0233	0.0022	0.0024	0.0247	0.0248	0.0905	0.0382	0.0843	0.0521	0.0035
5	rs705441	180278393	NA	NA	NA	NA	1.45509068164962	1.37362545409292	0.0099	0.0074	0.0786	0.024	0.0528	0.0231	0.0239	0.0315	0.0038	0.0489	0.0472	0.1273	0.0057	0.0513	0.0865	0.0229	0.0234	0.0022	0.0024	0.0247	0.0248	0.0905	0.0382	0.0843	0.0521	0.0035
5	rs2591463	180280563	NA	NA	NA	NA	1.44359037297395	1.36025438404008	0.01	0.0074	0.0787	0.024	0.0529	0.0231	0.0238	0.0314	0.0039	0.049	0.0473	0.1272	0.0057	0.0512	0.0865	0.0229	0.0234	0.0024	0.0024	0.0248	0.0248	0.0904	0.0381	0.0843	0.0522	0.0035
5	rs599582	180280754	NA	NA	NA	NA	1.45628228797155	1.36059262325029	0.01	0.0075	0.0786	0.024	0.0529	0.0231	0.0238	0.0314	0.0038	0.049	0.0473	0.1272	0.0057	0.0513	0.0865	0.0229	0.0234	0.0023	0.0024	0.0248	0.0248	0.0904	0.0381	0.0842	0.0522	0.0035
5	rs148311121	180281688	NA	NA	NA	NA	1.4687161833575	1.3524787607544	0.01	0.0075	0.0786	0.024	0.0528	0.0231	0.0238	0.0314	0.0038	0.049	0.0473	0.1272	0.0057	0.0512	0.0865	0.0229	0.0234	0.0024	0.0024	0.0248	0.0249	0.0904	0.0381	0.0843	0.0522	0.0035
5	rs2127376	180285901	NA	NA	NA	NA	1.54686826590471	1.30212149701558	0.0101	0.0075	0.0787	0.0239	0.0527	0.0232	0.0237	0.0313	0.0042	0.0491	0.0472	0.127	0.0057	0.051	0.0864	0.0227	0.0234	0.0025	0.0025	0.0249	0.0249	0.0902	0.038	0.0843	0.0521	0.0039
5	rs6601146	180293505	NA	NA	NA	NA	1.6707252047136	1.30967962902172	0.0104	0.0075	0.0784	0.0235	0.0529	0.0232	0.0234	0.031	0.0044	0.0495	0.0477	0.1264	0.0058	0.0509	0.0865	0.0224	0.0234	0.0027	0.0026	0.0253	0.0251	0.09	0.0379	0.0842	0.052	0.0039
5	rs113904017	180297211	NA	NA	NA	NA	1.86299321396253	1.29440312424288	0.0107	0.0074	0.0783	0.0234	0.0531	0.0232	0.0233	0.0307	0.0045	0.0496	0.0481	0.1263	0.006	0.0509	0.0863	0.0222	0.0234	0.0028	0.0026	0.0255	0.0252	0.0899	0.0378	0.084	0.0518	0.0039
5	rs112613640	180301018	NA	NA	NA	NA	1.96472245661381	1.29725465408569	0.0111	0.0074	0.0777	0.0234	0.0527	0.0235	0.0233	0.0306	0.0045	0.0498	0.0484	0.1253	0.0061	0.0507	0.0867	0.0222	0.0237	0.0031	0.0028	0.026	0.0254	0.0893	0.0374	0.0836	0.0519	0.0041
5	rs249322	180302934	NA	NA	NA	NA	1.54372206267042	1.2900440371349	0.0114	0.0075	0.0776	0.0233	0.0525	0.0237	0.0235	0.0303	0.0046	0.0498	0.0486	0.1242	0.0063	0.0505	0.087	0.0222	0.0239	0.0033	0.0028	0.0263	0.0255	0.0891	0.0373	0.0835	0.052	0.0042
5	rs249329	180304313	NA	NA	NA	NA	1.4543957439162	1.3066554834057	0.0115	0.0074	0.0775	0.0233	0.0524	0.0239	0.0236	0.0301	0.0046	0.05	0.0487	0.1237	0.0063	0.0504	0.087	0.0221	0.0239	0.0034	0.0029	0.0266	0.0256	0.089	0.0372	0.0835	0.052	0.0042
5	rs112469887	180325806	NA	NA	NA	NA	0.90668096627082	1.35197191374274	0.0119	0.0071	0.0778	0.0218	0.0504	0.0249	0.0258	0.0304	0.0047	0.0498	0.0486	0.1209	0.0068	0.0495	0.0878	0.0218	0.025	0.0043	0.0031	0.0286	0.0259	0.088	0.0371	0.0843	0.0505	0.0047
5	rs2619739	180326502	NA	NA	NA	NA	0.812430824912491	1.44660693804345	0.0119	0.0071	0.0778	0.0217	0.0504	0.0249	0.0258	0.0304	0.0047	0.0498	0.0486	0.1208	0.0068	0.0495	0.0879	0.0219	0.0251	0.0043	0.0032	0.0287	0.0259	0.088	0.0371	0.0843	0.0505	0.0047
5	rs141492316	180336050	NA	NA	NA	NA	0.867241152521508	1.47775228207842	0.0119	0.0071	0.0778	0.0217	0.0504	0.025	0.026	0.0305	0.0048	0.0498	0.0486	0.1205	0.0068	0.0495	0.0876	0.0219	0.0252	0.0044	0.0031	0.029	0.0259	0.088	0.0372	0.0842	0.0505	0.0047
5	rs17704291	180336849	NA	NA	NA	NA	0.866675007614678	1.51192729212525	0.0119	0.0071	0.0778	0.0217	0.0504	0.025	0.026	0.0305	0.0048	0.0498	0.0486	0.1205	0.0068	0.0495	0.0876	0.0219	0.0252	0.0044	0.0031	0.029	0.0259	0.088	0.0372	0.0841	0.0505	0.0047
5	rs2276995	180338368	NA	NA	NA	NA	0.897141593571577	1.56246743342354	0.0119	0.0071	0.0777	0.0217	0.0504	0.0251	0.0261	0.0305	0.0049	0.0497	0.0485	0.1204	0.0068	0.0495	0.0874	0.022	0.0253	0.0044	0.0031	0.0291	0.026	0.0878	0.0372	0.0841	0.0505	0.0047
5	rs113534626	180364420	NA	NA	NA	NA	0.980154991965051	1.64058288063401	0.0119	0.007	0.0774	0.0217	0.0505	0.0253	0.0263	0.0306	0.0048	0.0499	0.0485	0.1195	0.0066	0.0494	0.0872	0.022	0.0254	0.0044	0.003	0.0295	0.0262	0.0882	0.0374	0.084	0.0505	0.0048
5	rs7724813	180374523	NA	NA	NA	NA	1.01833417434373	1.74825302130969	0.0119	0.007	0.0773	0.0217	0.0505	0.0254	0.0263	0.0306	0.0048	0.0501	0.0486	0.1192	0.0066	0.0495	0.0869	0.022	0.0255	0.0044	0.003	0.0297	0.0262	0.0882	0.0374	0.0839	0.0506	0.0048
5	rs113071395	180375368	NA	NA	NA	NA	1.01876652959421	1.74966023875918	0.0119	0.007	0.0773	0.0217	0.0505	0.0254	0.0263	0.0306	0.0048	0.05	0.0486	0.1191	0.0066	0.0495	0.0869	0.022	0.0255	0.0044	0.003	0.0297	0.0262	0.0882	0.0375	0.0839	0.0506	0.0048
5	rs151174174	180376937	NA	NA	NA	NA	1.01868005257705	1.75933933823646	0.0119	0.007	0.0773	0.0217	0.0505	0.0254	0.0263	0.0306	0.0048	0.05	0.0486	0.1192	0.0066	0.0495	0.0869	0.022	0.0255	0.0044	0.003	0.0297	0.0262	0.0882	0.0374	0.0839	0.0506	0.0048
5	rs73815153	180432564	NA	NA	NA	NA	1.04877838393165	2.06876891548048	0.0118	0.0068	0.0769	0.0216	0.0507	0.026	0.0266	0.0306	0.0045	0.0499	0.0488	0.1188	0.0064	0.0494	0.0863	0.0219	0.0259	0.0044	0.003	0.0302	0.0265	0.0879	0.0376	0.0848	0.0503	0.0048
5	rs7726604	180432662	NA	NA	NA	NA	1.05622659519264	2.08228139108924	0.0118	0.0068	0.0768	0.0216	0.0508	0.026	0.0266	0.0306	0.0045	0.0499	0.0488	0.1188	0.0064	0.0494	0.0861	0.0219	0.0259	0.0044	0.0029	0.0302	0.0265	0.0879	0.0377	0.0848	0.0504	0.0047
5	rs59220426	180432747	NA	NA	NA	NA	1.07153957737289	2.08750935394256	0.0118	0.0068	0.0768	0.0216	0.0507	0.026	0.0266	0.0306	0.0045	0.0499	0.0488	0.1188	0.0064	0.0494	0.0861	0.0219	0.0259	0.0044	0.0029	0.0303	0.0265	0.0879	0.0377	0.0848	0.0504	0.0047
5	rs35157246	180432912	NA	NA	NA	NA	1.07145131898366	2.0932801618288	0.0118	0.0068	0.0769	0.0216	0.0507	0.026	0.0266	0.0306	0.0045	0.0499	0.0488	0.1188	0.0064	0.0494	0.0861	0.0219	0.0259	0.0044	0.0029	0.0303	0.0265	0.0879	0.0377	0.0848	0.0504	0.0047
5	rs7713324	180433439	NA	NA	NA	NA	1.06871675556457	2.0932801618288	0.0118	0.0068	0.0769	0.0216	0.0507	0.026	0.0266	0.0306	0.0045	0.0499	0.0488	0.1188	0.0064	0.0494	0.086	0.0219	0.0259	0.0044	0.0029	0.0303	0.0265	0.0879	0.0377	0.0848	0.0504	0.0047
5	rs4700774	180434216	NA	NA	NA	NA	1.04729129222242	2.08678815192939	0.0118	0.0068	0.0768	0.0216	0.0508	0.0261	0.0266	0.0306	0.0045	0.0499	0.0487	0.1188	0.0064	0.0494	0.086	0.0219	0.026	0.0044	0.003	0.0304	0.0265	0.0879	0.0377	0.0849	0.0504	0.0047
5	rs72819846	180447503	NA	NA	NA	NA	1.07286380299751	2.06570772281415	0.0118	0.0068	0.0768	0.0216	0.0508	0.0261	0.0266	0.0307	0.0045	0.0499	0.0488	0.1188	0.0063	0.0494	0.0858	0.0218	0.026	0.0044	0.003	0.0304	0.0265	0.0879	0.0376	0.085	0.0504	0.0047
5	rs10479598	180452311	NA	NA	NA	NA	1.10707556623192	2.09129620786338	0.0118	0.0068	0.0768	0.0216	0.0509	0.0261	0.0266	0.0307	0.0045	0.05	0.0488	0.1188	0.0063	0.0494	0.0857	0.0218	0.026	0.0044	0.003	0.0305	0.0265	0.0879	0.0376	0.085	0.0505	0.0047
5	rs4701015	180452560	NA	NA	NA	NA	1.11764674976805	2.13536210079595	0.0118	0.0068	0.0768	0.0216	0.0509	0.0261	0.0266	0.0307	0.0044	0.05	0.0488	0.1188	0.0063	0.0494	0.0857	0.0218	0.026	0.0044	0.003	0.0305	0.0265	0.0879	0.0377	0.085	0.0505	0.0047
5	rs79324827	180454836	NA	NA	NA	NA	1.13637749843463	2.19043104449565	0.0117	0.0068	0.0767	0.0216	0.0509	0.0261	0.0265	0.0307	0.0044	0.05	0.0488	0.1187	0.0063	0.0495	0.0857	0.0218	0.0259	0.0044	0.003	0.0308	0.0266	0.0877	0.0377	0.085	0.0505	0.0047
5	rs28456235	180458411	NA	NA	NA	NA	1.11549344851569	2.24313158975397	0.0117	0.0068	0.0766	0.0216	0.051	0.0261	0.0266	0.0308	0.0043	0.0499	0.0488	0.1186	0.0063	0.0496	0.0857	0.0218	0.026	0.0044	0.003	0.0308	0.0267	0.0876	0.0376	0.0849	0.0505	0.0047
5	rs115670623	180459640	NA	NA	NA	NA	1.11343141447043	2.28102856217532	0.0117	0.0068	0.0765	0.0216	0.051	0.0262	0.0266	0.0308	0.0043	0.0499	0.0488	0.1185	0.0063	0.0497	0.0857	0.0218	0.026	0.0044	0.003	0.0308	0.0267	0.0876	0.0376	0.0849	0.0505	0.0047
5	rs116131856	180463658	NA	NA	NA	NA	1.12564626978722	2.33107206652956	0.0117	0.0068	0.0764	0.0217	0.0511	0.0262	0.0267	0.0308	0.0043	0.05	0.0488	0.1185	0.0063	0.0497	0.0857	0.0218	0.026	0.0044	0.003	0.0308	0.0266	0.0875	0.0375	0.0849	0.0506	0.0047
5	rs79815391	180466104	NA	NA	NA	NA	1.13673891061024	2.47149265619408	0.0116	0.0069	0.0763	0.0217	0.0512	0.0263	0.0267	0.0309	0.0043	0.05	0.0489	0.1184	0.0062	0.0498	0.0856	0.0218	0.0261	0.0043	0.003	0.0308	0.0267	0.0874	0.0375	0.0848	0.0506	0.0047
5	rs12719878	180466845	NA	NA	NA	NA	1.1388179107614	2.3667691592416	0.0116	0.0069	0.0763	0.0217	0.0512	0.0263	0.0267	0.0309	0.0043	0.05	0.0489	0.1183	0.0062	0.0498	0.0856	0.0218	0.0261	0.0043	0.003	0.0308	0.0267	0.0874	0.0375	0.0849	0.0506	0.0048
5	rs13359580	180474814	NA	NA	NA	NA	1.10850660811599	2.34241458699266	0.0117	0.007	0.0761	0.0216	0.0511	0.0264	0.0268	0.031	0.0044	0.0499	0.0488	0.118	0.0063	0.0497	0.0852	0.0219	0.0261	0.0043	0.0032	0.0307	0.0267	0.0873	0.0375	0.0848	0.0507	0.005
5	rs3806869	180485353	NA	NA	NA	NA	1.10564525938327	2.4196128065512	0.0117	0.0071	0.0758	0.0217	0.0511	0.0264	0.0269	0.0312	0.0044	0.0498	0.0487	0.1179	0.0064	0.0497	0.085	0.0217	0.0262	0.0043	0.0033	0.0306	0.0266	0.0873	0.0376	0.0851	0.0505	0.0053
5	rs10068763	180486785	NA	NA	NA	NA	1.1786937961789	2.47794091709853	0.0117	0.0071	0.0757	0.0217	0.0512	0.0265	0.0269	0.0312	0.0044	0.0498	0.0488	0.1176	0.0064	0.0498	0.085	0.0217	0.0263	0.0043	0.0033	0.0305	0.0267	0.0871	0.0377	0.0853	0.0504	0.0054
5	rs77593330	180487770	NA	NA	NA	NA	1.17539604592716	2.49453143413283	0.0117	0.0071	0.0756	0.0218	0.0513	0.0265	0.0269	0.0313	0.0044	0.0498	0.0488	0.1174	0.0064	0.0499	0.085	0.0216	0.0264	0.0043	0.0033	0.0305	0.0267	0.0871	0.0376	0.0852	0.0503	0.0054
5	rs888948	180492513	NA	NA	NA	NA	1.19376249358059	2.56657540360882	0.0116	0.0072	0.075	0.022	0.0515	0.0267	0.0272	0.0317	0.0043	0.0499	0.0491	0.1166	0.0063	0.0502	0.0846	0.0215	0.0268	0.0043	0.0033	0.0306	0.0267	0.087	0.0375	0.0854	0.05	0.0054
5	rs13185786	180492906	NA	NA	NA	NA	1.21427889318879	2.54493663237955	0.0116	0.0072	0.075	0.022	0.0515	0.0267	0.0272	0.0317	0.0043	0.0499	0.0491	0.1165	0.0062	0.0502	0.0846	0.0216	0.0269	0.0043	0.0033	0.0306	0.0267	0.087	0.0375	0.0855	0.05	0.0054
5	rs10065377	180493399	NA	NA	NA	NA	1.21622665566465	2.51298088927603	0.0116	0.0072	0.0749	0.0221	0.0516	0.0269	0.0273	0.0319	0.0043	0.0498	0.0491	0.1164	0.0062	0.0499	0.0844	0.0215	0.0271	0.0043	0.0033	0.0306	0.0267	0.0871	0.0373	0.0854	0.0501	0.0054
5	rs73812514	180496203	NA	NA	NA	NA	1.10850660811599	2.7402554393587	0.0115	0.0074	0.0748	0.0225	0.0517	0.0271	0.0274	0.0318	0.0041	0.0496	0.0496	0.1162	0.006	0.0504	0.0827	0.0214	0.0277	0.0044	0.0035	0.0304	0.0268	0.0871	0.0374	0.0864	0.0495	0.0053
5	rs7729343	180496697	NA	NA	NA	NA	1.0124615548355	2.59305205165568	0.0113	0.0073	0.0749	0.0227	0.0515	0.0273	0.0276	0.0317	0.004	0.0497	0.0498	0.1159	0.0059	0.0503	0.082	0.0215	0.028	0.0045	0.0036	0.0305	0.0271	0.0868	0.0375	0.0863	0.0495	0.0052
5	rs56161543	180497936	NA	NA	NA	NA	1.13051091460745	2.70988367562449	0.011	0.0074	0.0746	0.0231	0.0515	0.0276	0.0279	0.0317	0.0039	0.0497	0.0505	0.1154	0.0055	0.0507	0.0806	0.0215	0.0288	0.0043	0.0037	0.0307	0.0273	0.0862	0.0375	0.0866	0.0493	0.005
5	rs78354207	180497963	NA	NA	NA	NA	1.10162646600146	2.66653646362892	0.0109	0.0074	0.0748	0.0231	0.0515	0.0276	0.0279	0.0318	0.0039	0.0498	0.0506	0.1154	0.0055	0.0507	0.0806	0.0216	0.0288	0.0043	0.0036	0.0306	0.0273	0.0862	0.0376	0.0867	0.0493	0.0049
5	rs78462918	180498361	NA	NA	NA	NA	1.22040450430812	2.80653421716593	0.0109	0.0074	0.0747	0.0232	0.0515	0.0276	0.0278	0.0318	0.0038	0.0498	0.0509	0.115	0.0055	0.0508	0.0802	0.0216	0.029	0.0042	0.0037	0.0308	0.0275	0.086	0.0377	0.0867	0.0494	0.005
5	rs7702008	180500046	NA	NA	NA	NA	1.36336256003258	2.74156060962976	0.0108	0.0076	0.074	0.0235	0.0515	0.0281	0.0275	0.0316	0.0038	0.0494	0.0518	0.1143	0.0052	0.0514	0.0794	0.0218	0.0294	0.0041	0.0038	0.031	0.0275	0.086	0.0381	0.0866	0.0494	0.0048
5	rs113221736	180500506	NA	NA	NA	NA	1.29778113834602	2.58545757698306	0.0107	0.0076	0.0735	0.0235	0.0516	0.0282	0.0274	0.0316	0.0037	0.0492	0.0518	0.1142	0.0052	0.0514	0.0792	0.0218	0.0294	0.004	0.004	0.031	0.0276	0.0862	0.0381	0.0866	0.0494	0.0048
5	rs13362543	180502859	NA	NA	NA	NA	1.69290213174088	3.04957153188682	0.0106	0.0078	0.0722	0.0238	0.0517	0.0288	0.027	0.0318	0.0034	0.0485	0.0524	0.1134	0.005	0.0514	0.0792	0.0216	0.0297	0.0039	0.0044	0.0312	0.0282	0.0876	0.0383	0.0862	0.0496	0.0047
5	rs77839453	180504275	NA	NA	NA	NA	1.72731029390665	3.23749966067336	0.0105	0.0077	0.0717	0.024	0.0515	0.0287	0.0265	0.032	0.0032	0.0483	0.0526	0.1132	0.0049	0.0513	0.0797	0.0214	0.0296	0.0039	0.0044	0.0307	0.0284	0.0872	0.0385	0.0881	0.0497	0.0045
5	rs13167249	180508615	NA	NA	NA	NA	2.40806067065195	2.9217678148988	0.0104	0.008	0.0721	0.0248	0.05	0.0293	0.0258	0.0318	0.0028	0.0479	0.0535	0.1113	0.0047	0.0518	0.08	0.0219	0.0298	0.004	0.0048	0.0302	0.0283	0.0883	0.0391	0.0875	0.0495	0.0043
5	rs79459614	180511684	NA	NA	NA	NA	2.78699944129914	2.73354425120799	0.0102	0.0082	0.0731	0.0251	0.0489	0.0295	0.0257	0.0316	0.0026	0.0476	0.0539	0.1105	0.0045	0.0515	0.081	0.022	0.0296	0.0039	0.0048	0.0299	0.0285	0.0887	0.0393	0.0879	0.0492	0.0041
5	rs77941118	180511770	NA	NA	NA	NA	2.81813292662538	2.7979359504075	0.0102	0.0082	0.0732	0.0252	0.0489	0.0295	0.0257	0.0316	0.0026	0.0476	0.0539	0.1105	0.0045	0.0515	0.081	0.022	0.0296	0.0039	0.0048	0.0299	0.0285	0.0887	0.0393	0.0879	0.0492	0.0041
5	rs72819892	180513587	NA	NA	NA	NA	3.15556684600146	2.62735212982331	0.0101	0.0082	0.074	0.0252	0.0483	0.0295	0.0254	0.0316	0.0024	0.0476	0.0539	0.1105	0.0042	0.0513	0.082	0.0221	0.0295	0.0037	0.0049	0.0295	0.0284	0.0886	0.0392	0.0889	0.0492	0.0039
5	rs6876401	180513617	NA	NA	NA	NA	3.18746276235301	2.73745888369333	0.01	0.0083	0.0739	0.0252	0.0484	0.0296	0.0254	0.0317	0.0024	0.0474	0.0537	0.1102	0.0042	0.0515	0.0819	0.0222	0.0298	0.0037	0.0049	0.0296	0.0284	0.0886	0.0394	0.089	0.0492	0.0039
5	rs729912	180513717	NA	NA	NA	NA	3.26185335619177	2.70057494611176	0.01	0.0083	0.0739	0.0253	0.0488	0.0295	0.0253	0.0316	0.0024	0.0474	0.0538	0.11	0.0043	0.0516	0.082	0.0222	0.0297	0.0038	0.005	0.0296	0.0283	0.0884	0.0394	0.0887	0.0494	0.0039
5	rs115196587	180514054	NA	NA	NA	NA	3.20607884191427	2.61418208915558	0.01	0.0083	0.074	0.0253	0.0487	0.0295	0.0253	0.0316	0.0024	0.0474	0.0537	0.1102	0.0042	0.0518	0.0817	0.0222	0.0297	0.0037	0.0049	0.0296	0.0282	0.0885	0.0392	0.0887	0.0493	0.0039
5	rs7380478	180515268	NA	NA	NA	NA	3.35831924418651	2.668766970293	0.01	0.0084	0.074	0.0256	0.0488	0.0295	0.0253	0.0314	0.0024	0.0473	0.0538	0.1089	0.0041	0.0519	0.0822	0.0224	0.0303	0.0036	0.0049	0.0297	0.0281	0.0886	0.039	0.0891	0.0489	0.0039
5	rs7700329	180533408	NA	NA	NA	NA	2.62830107918305	2.22221384540549	0.0095	0.0089	0.0738	0.0249	0.0488	0.0288	0.0248	0.0313	0.0023	0.0461	0.0524	0.1081	0.0038	0.053	0.0842	0.0231	0.031	0.0033	0.0046	0.029	0.0275	0.0924	0.0384	0.0926	0.0462	0.0034
5	rs116831237	180533905	NA	NA	NA	NA	2.60929820956001	2.21639773261144	0.0094	0.0089	0.0738	0.0249	0.0488	0.0288	0.0248	0.0313	0.0023	0.0461	0.0523	0.1081	0.0038	0.053	0.0843	0.0231	0.031	0.0033	0.0046	0.029	0.0275	0.0926	0.0384	0.0926	0.0462	0.0034
5	rs75833072	180537466	NA	NA	NA	NA	2.46047945761299	2.27300518022863	0.0093	0.0089	0.0738	0.025	0.0488	0.0289	0.0247	0.0314	0.0023	0.0461	0.0522	0.1078	0.0037	0.0531	0.0845	0.0231	0.0311	0.0032	0.0044	0.029	0.0275	0.0928	0.0385	0.0929	0.046	0.0033
5	rs60828680	180537491	NA	NA	NA	NA	2.46059818398385	2.26352762837027	0.0093	0.0089	0.0738	0.025	0.0488	0.0289	0.0247	0.0313	0.0023	0.0462	0.0523	0.1079	0.0037	0.0531	0.0845	0.0231	0.0311	0.0032	0.0044	0.029	0.0275	0.0927	0.0385	0.0929	0.046	0.0033
5	rs7379817	180541186	NA	NA	NA	NA	2.5127716229494	2.18571408475355	0.0093	0.009	0.074	0.0251	0.0487	0.0289	0.0246	0.0311	0.0023	0.0462	0.0522	0.1076	0.0036	0.053	0.0846	0.0233	0.0312	0.0032	0.0042	0.029	0.0273	0.0933	0.0386	0.0934	0.0458	0.0032
5	rs17080781	180541349	NA	NA	NA	NA	2.49486565035208	2.15273250475964	0.0093	0.009	0.074	0.0251	0.0487	0.0289	0.0246	0.0311	0.0023	0.0462	0.0522	0.1076	0.0036	0.0531	0.0846	0.0233	0.0312	0.0032	0.0043	0.029	0.0273	0.0932	0.0386	0.0935	0.0458	0.0032
5	rs77403180	180545600	NA	NA	NA	NA	2.56780956795964	2.11150810055373	0.0093	0.009	0.0741	0.0251	0.0486	0.0289	0.0247	0.0311	0.0022	0.0461	0.0521	0.1076	0.0037	0.053	0.0846	0.0233	0.0313	0.0031	0.0043	0.0289	0.0273	0.0932	0.0385	0.0937	0.0456	0.0031
5	rs7724668	180552412	NA	NA	NA	NA	2.50118788047945	2.09490358265026	0.0093	0.009	0.0743	0.0252	0.0486	0.0289	0.0248	0.0311	0.0023	0.0458	0.0521	0.1076	0.0037	0.053	0.0847	0.0232	0.0313	0.0032	0.0043	0.0288	0.0273	0.0933	0.0383	0.0942	0.0454	0.0031
5	rs7378761	180555272	NA	NA	NA	NA	2.27806546782998	1.97577005767501	0.0092	0.009	0.0744	0.0251	0.0487	0.0291	0.0248	0.0311	0.0022	0.0456	0.0518	0.1075	0.0035	0.053	0.085	0.0234	0.0312	0.0032	0.0043	0.0284	0.0271	0.0937	0.0378	0.095	0.0453	0.0031
5	rs7378707	180555438	NA	NA	NA	NA	2.21864718205258	1.95466714991596	0.0092	0.0089	0.0745	0.0251	0.0486	0.029	0.0247	0.031	0.0022	0.0456	0.0518	0.1075	0.0035	0.053	0.0851	0.0234	0.0311	0.0032	0.0042	0.0284	0.0271	0.0937	0.0377	0.0953	0.0453	0.0031
5	rs17080814	180557338	NA	NA	NA	NA	1.87579875643221	1.95752673163261	0.0091	0.0089	0.0748	0.0247	0.0487	0.0286	0.0241	0.0309	0.0022	0.0456	0.0524	0.1068	0.0034	0.0526	0.0855	0.0234	0.0308	0.0032	0.0039	0.0278	0.0271	0.0941	0.0379	0.0976	0.0454	0.0029
5	rs114567898	180561258	NA	NA	NA	NA	1.06448812840599	1.76638357496737	0.0086	0.0087	0.0762	0.0241	0.0481	0.0278	0.0232	0.0307	0.0019	0.0437	0.0513	0.1066	0.0028	0.0522	0.0891	0.0226	0.03	0.0032	0.0027	0.0267	0.0269	0.0976	0.038	0.1021	0.0455	0.0024
5	rs78492163	180565105	NA	NA	NA	NA	1.023354077797	1.51468039957888	0.0083	0.0086	0.0774	0.0241	0.0478	0.0277	0.0229	0.0301	0.0018	0.0427	0.0498	0.1061	0.0025	0.0518	0.0909	0.0222	0.0298	0.0034	0.002	0.0261	0.0269	0.1	0.0376	0.1049	0.0457	0.0022
5	rs113857300	180565529	NA	NA	NA	NA	1.068628590527	1.52415022560931	0.0083	0.0086	0.0775	0.0241	0.0478	0.0277	0.023	0.0301	0.0018	0.0427	0.0498	0.1061	0.0024	0.0517	0.0909	0.0222	0.0298	0.0034	0.002	0.0261	0.0269	0.1001	0.0376	0.105	0.0457	0.0022
5	rs6870772	180565716	NA	NA	NA	NA	1.13249518445766	1.55106031639663	0.0083	0.0086	0.0775	0.0241	0.0478	0.0276	0.023	0.0302	0.0018	0.0427	0.0498	0.1061	0.0024	0.0518	0.091	0.0222	0.0299	0.0034	0.002	0.0261	0.027	0.1	0.0376	0.105	0.0457	0.0022
5	rs11249770	180567734	NA	NA	NA	NA	1.17722768337629	1.6905269116319	0.0081	0.0086	0.0775	0.024	0.0482	0.0271	0.0227	0.0306	0.0017	0.0425	0.0498	0.1066	0.0023	0.051	0.0918	0.0221	0.0299	0.0033	0.0019	0.0259	0.0271	0.0998	0.0375	0.1058	0.0461	0.0021
5	rs10075382	180568602	NA	NA	NA	NA	1.01772900231891	1.74139521599331	0.0078	0.0086	0.0776	0.0238	0.0485	0.0268	0.0229	0.0307	0.0016	0.0424	0.05	0.1066	0.0022	0.0507	0.0926	0.022	0.0298	0.0032	0.0017	0.0257	0.027	0.1001	0.0374	0.1061	0.046	0.0019
5	rs55905827	180568954	NA	NA	NA	NA	1.06757083779594	1.79707340875437	0.0078	0.0086	0.0776	0.0238	0.0486	0.0267	0.0229	0.0308	0.0016	0.0424	0.0499	0.1066	0.0022	0.0506	0.0928	0.022	0.0297	0.0032	0.0017	0.0257	0.027	0.1002	0.0374	0.1062	0.046	0.0019
5	rs73355612	180574369	NA	NA	NA	NA	1.15987226641115	1.97111759083748	0.0074	0.0085	0.0779	0.0239	0.0494	0.0264	0.0229	0.0308	0.0013	0.0421	0.0492	0.107	0.002	0.0506	0.0939	0.022	0.0297	0.0033	0.0014	0.0252	0.0266	0.1005	0.0374	0.1071	0.0462	0.0016
5	rs114503721	180575461	NA	NA	NA	NA	1.14361435330288	1.99242384321024	0.0074	0.0085	0.078	0.0239	0.0494	0.0263	0.0228	0.0308	0.0013	0.042	0.0492	0.1071	0.002	0.0506	0.094	0.022	0.0297	0.0033	0.0014	0.0252	0.0267	0.1005	0.0374	0.1072	0.0462	0.0016
5	rs3901874	180577677	NA	NA	NA	NA	1.17063901288936	2.07255122475735	0.0073	0.0085	0.078	0.0238	0.0494	0.0262	0.0228	0.0308	0.0013	0.0419	0.0491	0.1072	0.002	0.0505	0.0943	0.0219	0.0297	0.0033	0.0014	0.025	0.0268	0.1007	0.0375	0.1075	0.046	0.0015
5	rs2546423	180582604	NA	NA	NA	NA	1.29635461832862	2.24932075676643	0.0072	0.0085	0.0785	0.0241	0.0495	0.0261	0.0228	0.0309	0.0013	0.0417	0.049	0.1074	0.002	0.0507	0.095	0.0223	0.0299	0.0033	0.0012	0.0247	0.0266	0.1007	0.0366	0.1078	0.0457	0.0014
5	rs2770973	180589644	NA	NA	NA	NA	1.40635004223587	3.05428825747482	0.007	0.0084	0.0795	0.0243	0.0493	0.0252	0.0235	0.0307	0.0012	0.0416	0.0491	0.1076	0.002	0.0505	0.0959	0.0229	0.0302	0.0033	0.0011	0.024	0.0263	0.1002	0.0365	0.1081	0.0453	0.0012
5	rs2546420	180589675	NA	NA	NA	NA	1.38893910008766	3.03222067816681	0.007	0.0084	0.0795	0.0243	0.0493	0.0252	0.0235	0.0307	0.0012	0.0415	0.0491	0.1076	0.002	0.0505	0.0959	0.023	0.0303	0.0033	0.0011	0.0239	0.0263	0.1002	0.0365	0.1081	0.0453	0.0012
5	rs1279750	180595138	NA	NA	NA	NA	1.47270323204018	3.21662466515392	0.0069	0.0084	0.0797	0.0244	0.0493	0.0251	0.0237	0.0307	0.0012	0.0413	0.0489	0.1076	0.0021	0.0504	0.096	0.0229	0.0303	0.0034	0.0012	0.0237	0.0263	0.0999	0.0366	0.1084	0.0454	0.0012
5	rs2546412	180596801	NA	NA	NA	NA	1.39763446658174	3.20733028263068	0.0069	0.0084	0.0796	0.0244	0.0493	0.025	0.0237	0.0306	0.0012	0.0412	0.0487	0.1088	0.0021	0.0501	0.0959	0.0228	0.0302	0.0035	0.0012	0.0237	0.0263	0.0999	0.0366	0.1084	0.0454	0.0011
5	rs10071394	180599423	NA	NA	NA	NA	1.49420142807443	3.34074616919561	0.0068	0.0083	0.0795	0.0245	0.0494	0.0251	0.0236	0.0307	0.0011	0.0413	0.0487	0.1093	0.0021	0.0501	0.0957	0.0227	0.0302	0.0035	0.0011	0.0236	0.0264	0.0997	0.0366	0.1083	0.0455	0.0011
5	rs77138494	180600297	NA	NA	NA	NA	1.531565108015	3.3085771893873	0.0068	0.0083	0.0797	0.0245	0.0494	0.0251	0.0236	0.0307	0.0011	0.0413	0.0488	0.1093	0.0021	0.0502	0.0957	0.0226	0.0303	0.0034	0.0011	0.0236	0.0264	0.0996	0.0366	0.1082	0.0456	0.0011
5	rs11747710	180602484	NA	NA	NA	NA	1.64117901689703	3.38495781409177	0.0068	0.0083	0.0797	0.0246	0.0494	0.0252	0.0236	0.0308	0.0011	0.0412	0.0486	0.1094	0.0021	0.0503	0.0957	0.0226	0.0305	0.0033	0.0011	0.0235	0.0263	0.0998	0.0366	0.1081	0.0457	0.0011
5	rs11749842	180602510	NA	NA	NA	NA	1.66822112316451	3.45979068140915	0.0068	0.0083	0.0797	0.0246	0.0494	0.0252	0.0236	0.0308	0.0011	0.0412	0.0486	0.1094	0.0021	0.0503	0.0957	0.0226	0.0305	0.0033	0.0011	0.0235	0.0263	0.0997	0.0366	0.1082	0.0457	0.0011
5	rs12652167	180604559	NA	NA	NA	NA	1.6814869522924	3.48540813457106	0.0067	0.0082	0.0796	0.0246	0.0494	0.0254	0.0237	0.031	0.001	0.0412	0.0483	0.1096	0.0021	0.0504	0.0958	0.0227	0.0306	0.0033	0.001	0.0235	0.0263	0.0998	0.0365	0.1079	0.0458	0.001
5	rs12173185	180609219	NA	NA	NA	NA	1.88221275059408	3.63507663972956	0.0066	0.0082	0.0794	0.0246	0.0494	0.0257	0.0238	0.0312	9e-04	0.0415	0.0481	0.1098	0.002	0.0506	0.0955	0.0229	0.0306	0.0032	0.001	0.0233	0.0264	0.0998	0.0366	0.1074	0.0462	9e-04
5	rs10479609	180609313	NA	NA	NA	NA	1.84859585998903	3.63334848028853	0.0066	0.0081	0.0795	0.0246	0.0493	0.0257	0.0238	0.0312	8e-04	0.0416	0.0481	0.1099	0.0019	0.0505	0.0956	0.0229	0.0306	0.0031	9e-04	0.0233	0.0264	0.0999	0.0366	0.1075	0.0462	8e-04
5	rs10044152	180610964	NA	NA	NA	NA	2.0516611537006	3.9442743630106	0.0065	0.0081	0.0793	0.0248	0.0494	0.0257	0.0237	0.0313	8e-04	0.0418	0.0481	0.1097	0.002	0.0507	0.0954	0.0227	0.0306	0.0031	8e-04	0.0232	0.0265	0.0999	0.0366	0.1074	0.0463	8e-04
5	rs7713229	180611340	NA	NA	NA	NA	2.13564029974521	3.98221326741312	0.0065	0.0081	0.0793	0.0249	0.0494	0.0257	0.0237	0.0314	7e-04	0.0418	0.0482	0.1097	0.002	0.0507	0.0954	0.0227	0.0306	0.0031	8e-04	0.0231	0.0266	0.0999	0.0366	0.1074	0.0464	8e-04
5	rs140782157	180612937	NA	NA	NA	NA	2.16714579948635	4.01979702811923	0.0064	0.0081	0.0793	0.025	0.0493	0.0258	0.0239	0.0314	7e-04	0.0419	0.0479	0.1099	0.0019	0.0507	0.0951	0.0227	0.0306	0.003	7e-04	0.0232	0.0266	0.1	0.0367	0.1071	0.0465	7e-04
5	rs2345768	180613440	NA	NA	NA	NA	2.18609833427696	4.07196242973748	0.0064	0.0081	0.0792	0.0251	0.0493	0.0259	0.0239	0.0315	7e-04	0.0419	0.0478	0.1098	0.0019	0.0508	0.095	0.0228	0.0307	0.003	7e-04	0.0232	0.0266	0.1	0.0368	0.107	0.0465	7e-04
5	rs4976839	180614100	NA	NA	NA	NA	2.23463444832574	4.12729516912764	0.0064	0.0081	0.0792	0.0251	0.0493	0.026	0.024	0.0315	7e-04	0.042	0.0478	0.1098	0.0019	0.0508	0.095	0.0228	0.0307	0.003	7e-04	0.0232	0.0267	0.0999	0.0368	0.1068	0.0466	7e-04
5	rs2770991	180614961	NA	NA	NA	NA	2.49248119690723	4.44692858365332	0.0063	0.0081	0.079	0.025	0.0494	0.0262	0.0241	0.0317	7e-04	0.042	0.0477	0.1097	0.0019	0.0508	0.0949	0.0227	0.0307	0.0031	7e-04	0.0232	0.0268	0.0998	0.0369	0.1066	0.0467	7e-04
5	rs116490580	180615432	NA	NA	NA	NA	2.24835079122894	4.23737592773542	0.0063	0.0081	0.079	0.025	0.0494	0.0262	0.0241	0.0318	7e-04	0.0421	0.0478	0.1097	0.0019	0.0508	0.0949	0.0227	0.0306	0.0031	7e-04	0.0232	0.0268	0.0997	0.0369	0.1066	0.0467	7e-04
5	rs254464	180616242	NA	NA	NA	NA	2.24592829468995	4.40588763786919	0.0063	0.0081	0.0789	0.025	0.0494	0.0262	0.024	0.032	7e-04	0.0421	0.0478	0.1098	0.0019	0.0508	0.0949	0.0227	0.0304	0.0031	7e-04	0.0232	0.0268	0.0996	0.037	0.1065	0.0467	7e-04
5	rs72821729	180619938	NA	NA	NA	NA	2.32059805209313	4.48154482158184	0.0063	0.0082	0.0788	0.025	0.0495	0.0262	0.024	0.0321	6e-04	0.0423	0.0478	0.1101	0.0019	0.0507	0.0952	0.0226	0.0304	0.0031	7e-04	0.0232	0.0269	0.0994	0.0371	0.1063	0.0464	6e-04
5	rs10035990	180620184	NA	NA	NA	NA	2.35447636881884	4.49484963472451	0.0063	0.0082	0.0788	0.025	0.0496	0.0262	0.024	0.0321	6e-04	0.0423	0.0478	0.1101	0.0019	0.0507	0.0952	0.0226	0.0304	0.0031	7e-04	0.0232	0.0269	0.0994	0.0371	0.1063	0.0464	6e-04
5	rs10070614	180621410	NA	NA	NA	NA	2.40263799201151	4.48702287789232	0.0064	0.0082	0.0788	0.0251	0.0496	0.0262	0.024	0.0321	6e-04	0.0424	0.0478	0.1101	0.0019	0.0507	0.0953	0.0226	0.0304	0.0031	7e-04	0.0232	0.027	0.0994	0.0371	0.1062	0.0463	6e-04
5	rs254460	180622615	NA	NA	NA	NA	2.54882246140032	4.64612377245931	0.0064	0.0082	0.0788	0.0251	0.0496	0.0261	0.024	0.0321	6e-04	0.0424	0.0478	0.1102	0.0019	0.0507	0.0953	0.0226	0.0303	0.0031	7e-04	0.0232	0.027	0.0993	0.0372	0.1061	0.0463	6e-04
5	rs13180172	180623989	NA	NA	NA	NA	2.55254435036435	4.63042876981327	0.0063	0.0082	0.0788	0.0251	0.0496	0.0262	0.024	0.0321	6e-04	0.0424	0.0477	0.1104	0.0018	0.0507	0.0953	0.0226	0.0303	0.0031	7e-04	0.0233	0.0271	0.0992	0.0373	0.1061	0.0462	6e-04
5	rs76492548	180626242	NA	NA	NA	NA	2.57828301568945	4.67890091041345	0.0063	0.0082	0.0788	0.0252	0.0496	0.0262	0.0241	0.0322	6e-04	0.0424	0.0477	0.1108	0.0016	0.0507	0.0953	0.0226	0.0302	0.0031	7e-04	0.0232	0.0271	0.0989	0.0375	0.106	0.0461	6e-04
5	rs384549	180626505	NA	NA	NA	NA	2.64394640697489	4.73173648401331	0.0063	0.0082	0.0788	0.0252	0.0496	0.0262	0.0241	0.0322	6e-04	0.0424	0.0477	0.1108	0.0016	0.0507	0.0953	0.0226	0.0302	0.0031	7e-04	0.0232	0.0271	0.0988	0.0375	0.106	0.0461	6e-04
5	rs406239	180626550	NA	NA	NA	NA	2.65208344430791	4.75728738886008	0.0063	0.0082	0.0788	0.0252	0.0496	0.0262	0.0241	0.0322	6e-04	0.0425	0.0477	0.1108	0.0016	0.0507	0.0953	0.0226	0.0302	0.0031	7e-04	0.0232	0.0271	0.0988	0.0375	0.106	0.0461	6e-04
5	rs416574	180626927	NA	NA	NA	NA	2.62793757192204	4.77046021185342	0.0063	0.0081	0.0788	0.0253	0.0497	0.0262	0.0241	0.0322	6e-04	0.0425	0.0477	0.1108	0.0016	0.0508	0.0953	0.0225	0.0302	0.0031	7e-04	0.0232	0.0271	0.0988	0.0375	0.1058	0.0462	6e-04
5	rs13357554	180630512	NA	NA	NA	NA	2.55242426325993	4.82258992895628	0.0063	0.0081	0.0788	0.0252	0.0497	0.0262	0.0241	0.0323	6e-04	0.0425	0.0477	0.1109	0.0016	0.0509	0.0954	0.0225	0.03	0.003	8e-04	0.0232	0.0271	0.0987	0.0375	0.1057	0.0462	6e-04
5	rs2770951	180633680	NA	NA	NA	NA	2.41608384962817	4.79425726395788	0.0063	0.0081	0.0787	0.0252	0.0497	0.0262	0.024	0.0325	6e-04	0.0426	0.0478	0.111	0.0016	0.051	0.0954	0.0225	0.0298	0.003	8e-04	0.0231	0.0272	0.0985	0.0376	0.1055	0.0463	7e-04
5	rs254453	180634677	NA	NA	NA	NA	2.46677442120794	4.85920573852702	0.0063	0.0081	0.0787	0.0251	0.0497	0.0262	0.024	0.0325	6e-04	0.0426	0.0478	0.1111	0.0016	0.051	0.0954	0.0225	0.0297	0.003	8e-04	0.0231	0.0272	0.0985	0.0377	0.1054	0.0463	7e-04
5	rs77507057	180639322	NA	NA	NA	NA	2.5955264480117	4.88638633911668	0.0063	0.008	0.0785	0.0253	0.0497	0.0261	0.024	0.0326	5e-04	0.0427	0.0479	0.1113	0.0016	0.0512	0.0955	0.0225	0.0294	0.003	8e-04	0.0231	0.0272	0.0986	0.0378	0.105	0.0464	7e-04
5	rs11746028	180645425	NA	NA	NA	NA	3.2096772291467	5.55239964785792	0.0066	0.0075	0.0768	0.0258	0.0495	0.0255	0.0237	0.0333	7e-04	0.0446	0.0477	0.1121	0.0016	0.0522	0.0963	0.0223	0.0279	0.003	0.0011	0.0228	0.0267	0.0979	0.039	0.1025	0.0478	0.0011
5	rs55909571	180648732	NA	NA	NA	NA	3.17951223403161	5.48778461795331	0.0066	0.0075	0.0765	0.0259	0.0494	0.0255	0.0237	0.0333	0.001	0.0446	0.0477	0.1121	0.0017	0.0521	0.0963	0.0223	0.0278	0.0033	0.0011	0.0228	0.0267	0.0981	0.039	0.1023	0.0477	0.0011
5	rs111565255	180648778	NA	NA	NA	NA	3.16938994946967	5.4677153906041	0.0066	0.0075	0.0765	0.0259	0.0494	0.0255	0.0237	0.0333	0.001	0.0446	0.0477	0.1121	0.0017	0.0521	0.0963	0.0223	0.0278	0.0033	0.0011	0.0228	0.0267	0.0981	0.039	0.1023	0.0477	0.0011
5	rs11958790	180649057	NA	NA	NA	NA	3.18425622179026	5.49235558036842	0.0066	0.0075	0.0765	0.0259	0.0494	0.0255	0.0237	0.0333	0.001	0.0446	0.0477	0.1121	0.0017	0.0521	0.0963	0.0223	0.0278	0.0034	0.0011	0.0228	0.0267	0.0981	0.039	0.1022	0.0478	0.0011
5	rs75896174	180652030	NA	NA	NA	NA	3.22742890896006	5.53310885785963	0.0066	0.0075	0.0771	0.0259	0.0493	0.0255	0.0237	0.0329	0.0011	0.0446	0.0481	0.1116	0.0017	0.0514	0.0966	0.0223	0.0278	0.0033	0.0011	0.0231	0.0264	0.098	0.039	0.1021	0.0484	0.0011
5	rs77674929	180654682	NA	NA	NA	NA	3.3086908059262	5.59577169244798	0.0066	0.0074	0.0776	0.0259	0.0492	0.0255	0.0237	0.0326	0.0011	0.0446	0.0485	0.1112	0.0016	0.0508	0.0969	0.0223	0.0277	0.0033	0.0011	0.0233	0.0262	0.0978	0.0392	0.102	0.0489	0.0011
5	rs11744527	180656074	NA	NA	NA	NA	3.31582345388055	5.68497814364378	0.0066	0.0074	0.0778	0.0259	0.0491	0.0255	0.0237	0.0324	0.0011	0.0446	0.0486	0.111	0.0016	0.0507	0.097	0.0223	0.0277	0.0032	0.0011	0.0234	0.0261	0.0978	0.0392	0.1019	0.0492	0.0011
5	rs2770957	180656734	NA	NA	NA	NA	3.49170758594927	5.81198799917356	0.0065	0.0074	0.0779	0.0259	0.0491	0.0255	0.0237	0.0323	0.0011	0.0445	0.0487	0.111	0.0016	0.0506	0.0971	0.0223	0.0277	0.0032	0.0011	0.0235	0.0261	0.0978	0.0392	0.1019	0.0493	0.0011
5	rs58539433	180659156	NA	NA	NA	NA	3.45281225854187	5.85709626822081	0.0065	0.0075	0.0779	0.026	0.0492	0.0255	0.0237	0.0323	0.0011	0.0446	0.0487	0.1109	0.0016	0.0506	0.097	0.0223	0.0277	0.0032	0.0011	0.0235	0.026	0.0978	0.0392	0.1017	0.0493	0.0011
5	rs17714046	180661980	NA	NA	NA	NA	3.79901869336498	6.15828368327233	0.0066	0.0075	0.0778	0.0261	0.0492	0.0255	0.0238	0.0323	0.0011	0.0447	0.0487	0.111	0.0017	0.0506	0.097	0.0223	0.0277	0.0032	0.0011	0.0235	0.026	0.0977	0.0393	0.1014	0.0494	0.0011
5	rs41285569	180666294	NA	NA	NA	NA	4.01621760798987	6.27133641021587	0.0066	0.0075	0.0777	0.0263	0.0492	0.0255	0.0239	0.0324	0.0012	0.0448	0.0487	0.1108	0.0017	0.0506	0.0969	0.0224	0.0276	0.0033	0.0012	0.0235	0.0259	0.0976	0.0395	0.1012	0.0495	0.0011
5	rs114979459	180667857	NA	NA	NA	NA	4.0767373843283	6.38231439937511	0.0066	0.0075	0.0776	0.0263	0.0492	0.0255	0.0239	0.0324	0.0012	0.0448	0.0487	0.1107	0.0017	0.0506	0.0969	0.0224	0.0276	0.0033	0.0012	0.0235	0.0259	0.0975	0.0395	0.1012	0.0495	0.0011
5	rs41285571	180668801	NA	NA	NA	NA	4.06919379035494	6.38371999470405	0.0066	0.0075	0.0776	0.0263	0.0492	0.0255	0.0239	0.0324	0.0012	0.0448	0.0487	0.1107	0.0017	0.0506	0.0969	0.0224	0.0276	0.0033	0.0012	0.0235	0.0259	0.0975	0.0395	0.1012	0.0495	0.0011
5	rs2241369	180670858	NA	NA	NA	NA	4.23182766675204	6.45724034858223	0.0066	0.0075	0.0776	0.0263	0.0492	0.0255	0.0239	0.0324	0.0012	0.0448	0.0487	0.1107	0.0018	0.0507	0.0969	0.0224	0.0276	0.0033	0.0012	0.0235	0.0259	0.0975	0.0395	0.1011	0.0495	0.0011
5	rs3756585	180671029	NA	NA	NA	NA	4.26649380704224	6.52920584269817	0.0066	0.0075	0.0776	0.0263	0.0492	0.0255	0.0239	0.0324	0.0012	0.0448	0.0487	0.1107	0.0018	0.0507	0.0969	0.0224	0.0276	0.0033	0.0012	0.0235	0.0259	0.0975	0.0395	0.1011	0.0495	0.0011
5	rs1279736	180671189	NA	NA	NA	NA	4.26330149932914	6.52116247521869	0.0066	0.0075	0.0776	0.0263	0.0492	0.0255	0.0239	0.0324	0.0012	0.0448	0.0487	0.1107	0.0018	0.0507	0.0969	0.0224	0.0276	0.0033	0.0012	0.0235	0.0259	0.0975	0.0395	0.1011	0.0495	0.0011
5	rs3733940	180673942	NA	NA	NA	NA	4.3523576706948	6.62215225396206	0.0066	0.0075	0.0776	0.0264	0.0492	0.0255	0.0239	0.0324	0.0012	0.0448	0.0487	0.1106	0.0018	0.0507	0.0968	0.0224	0.0276	0.0033	0.0012	0.0235	0.0259	0.0975	0.0396	0.1011	0.0495	0.0011
5	rs7714645	180675291	NA	NA	NA	NA	4.37064393873701	6.59015480104627	0.0066	0.0075	0.0775	0.0264	0.0492	0.0255	0.0239	0.0324	0.0012	0.0448	0.0487	0.1106	0.0018	0.0507	0.0968	0.0224	0.0276	0.0033	0.0012	0.0235	0.0259	0.0975	0.0396	0.1011	0.0495	0.0011
5	rs2770967	180678717	NA	NA	NA	NA	4.39552200510382	6.68637778521327	0.0066	0.0075	0.0775	0.0264	0.0492	0.0255	0.0239	0.0325	0.0012	0.0449	0.0487	0.1105	0.0018	0.0507	0.0968	0.0224	0.0276	0.0033	0.0012	0.0235	0.0259	0.0974	0.0396	0.1011	0.0495	0.0011
5	rs3892967	180681777	NA	NA	NA	NA	4.51438766973299	6.75688919209721	0.0066	0.0075	0.0775	0.0264	0.0492	0.0255	0.0239	0.0325	0.0012	0.0449	0.0487	0.1105	0.0018	0.0507	0.0967	0.0224	0.0276	0.0033	0.0012	0.0235	0.0259	0.0974	0.0397	0.1011	0.0496	0.0011
5	rs6861389	180685605	NA	NA	NA	NA	4.80401757509568	7.11618364097	0.0066	0.0075	0.0775	0.0265	0.0492	0.0255	0.024	0.0326	0.0013	0.0449	0.0487	0.1104	0.0018	0.0507	0.0967	0.0225	0.0276	0.0033	0.0012	0.0235	0.0259	0.0974	0.0397	0.101	0.0496	0.0011
5	rs10063650	180685637	NA	NA	NA	NA	4.83134663436245	7.14570349998567	0.0066	0.0075	0.0775	0.0265	0.0492	0.0255	0.024	0.0326	0.0013	0.0449	0.0487	0.1104	0.0018	0.0507	0.0967	0.0225	0.0276	0.0033	0.0012	0.0235	0.0259	0.0974	0.0397	0.101	0.0496	0.0011
5	rs13177248	180685900	NA	NA	NA	NA	4.95889681417034	7.23936581737413	0.0066	0.0075	0.0775	0.0265	0.0492	0.0255	0.024	0.0326	0.0013	0.0449	0.0486	0.1104	0.0018	0.0507	0.0967	0.0225	0.0276	0.0033	0.0012	0.0235	0.0259	0.0974	0.0397	0.101	0.0496	0.0011
5	rs918388	180687212	NA	NA	NA	NA	4.97821373631355	7.27255939241028	0.0066	0.0075	0.0775	0.0265	0.0492	0.0255	0.024	0.0326	0.0013	0.0449	0.0487	0.1104	0.0018	0.0507	0.0967	0.0225	0.0276	0.0033	0.0012	0.0235	0.0259	0.0974	0.0397	0.101	0.0496	0.0011
5	rs114579724	180687907	NA	NA	NA	NA	4.97792529132226	7.26871333631007	0.0066	0.0075	0.0775	0.0265	0.0492	0.0255	0.024	0.0326	0.0013	0.0449	0.0487	0.1104	0.0018	0.0507	0.0967	0.0225	0.0276	0.0033	0.0012	0.0235	0.0259	0.0974	0.0397	0.101	0.0496	0.0011
5	rs12658041	180694912	NA	NA	NA	NA	5.01502330419424	7.30717928306283	0.0066	0.0075	0.0775	0.0265	0.0492	0.0255	0.024	0.0326	0.0013	0.0449	0.0487	0.1104	0.0018	0.0507	0.0967	0.0225	0.0276	0.0033	0.0012	0.0235	0.0259	0.0974	0.0397	0.101	0.0496	0.0011
5	rs34865693	180695849	NA	NA	NA	NA	5.01545674478654	7.3098115998816	0.0066	0.0075	0.0775	0.0265	0.0492	0.0255	0.024	0.0326	0.0013	0.0449	0.0487	0.1104	0.0018	0.0507	0.0967	0.0225	0.0276	0.0033	0.0012	0.0235	0.0259	0.0974	0.0397	0.101	0.0496	0.0011
5	rs2545086	180698413	NA	NA	NA	NA	5.01646814107217	7.31608888775691	0.0066	0.0075	0.0775	0.0265	0.0492	0.0255	0.024	0.0326	0.0013	0.0449	0.0487	0.1104	0.0018	0.0507	0.0967	0.0225	0.0276	0.0033	0.0012	0.0235	0.0259	0.0974	0.0397	0.101	0.0496	0.0011
6	rs11757325	203397	1.42	2.34905503592215e-08	1.09	0.136985182682918	1.07648669690076	0.657632938791058	0.0082	0.0098	0.0788	0.0235	0.0419	0.0289	0.0299	0.0298	0.0041	0.0498	0.0394	0.1046	0.0079	0.0434	0.1064	0.0228	0.0296	0.0077	0.0046	0.0151	0.0201	0.1081	0.0291	0.1032	0.0443	0.0045
6	rs80014302	203722	1.42	2.34905503592215e-08	1.09	0.136985182682918	1.08294931549345	0.628349141416889	0.0082	0.0098	0.0788	0.0235	0.0419	0.0289	0.0299	0.0298	0.0041	0.0498	0.0394	0.1046	0.0079	0.0434	0.1064	0.0228	0.0296	0.0077	0.0046	0.0151	0.0201	0.1081	0.0291	0.1032	0.0443	0.0045
6	rs80324517	204031	1.42	2.34905503592215e-08	1.09	0.136985182682918	1.0883614443866	0.63197445647174	0.0082	0.0098	0.0788	0.0235	0.0419	0.0289	0.0299	0.0298	0.0041	0.0498	0.0394	0.1046	0.0079	0.0434	0.1064	0.0228	0.0296	0.0077	0.0046	0.0151	0.0201	0.1081	0.0291	0.1032	0.0443	0.0045
6	rs9405486	204072	1.42	2.34905503592215e-08	1.09	0.136985182682918	1.08907203115969	0.63240982176943	0.0082	0.0098	0.0788	0.0235	0.0419	0.0289	0.0299	0.0298	0.0041	0.0498	0.0394	0.1046	0.0079	0.0434	0.1064	0.0228	0.0296	0.0077	0.0046	0.0151	0.0201	0.1081	0.0291	0.1032	0.0443	0.0045
6	rs78179779	204484	1.42	2.34905503592215e-08	1.09	0.136985182682918	1.09592088938579	0.634006759949058	0.0082	0.0098	0.0788	0.0235	0.0419	0.0289	0.0299	0.0298	0.0041	0.0498	0.0394	0.1046	0.0079	0.0434	0.1064	0.0228	0.0296	0.0077	0.0046	0.0151	0.0201	0.1081	0.0291	0.1032	0.0443	0.0045
6	rs2066406	205213	1.42	2.34905503592215e-08	1.09	0.136985182682918	1.13899876422193	0.620101755297761	0.0082	0.0098	0.0788	0.0235	0.0419	0.0289	0.0299	0.0298	0.0041	0.0498	0.0394	0.1046	0.0079	0.0434	0.1065	0.0228	0.0296	0.0077	0.0046	0.0151	0.0201	0.1081	0.0291	0.1032	0.0443	0.0045
6	rs1418706	205878	1.39	1.41653353588932e-07	1.09	0.136985182682918	1.26173348061417	0.564803367552132	0.0082	0.0098	0.0788	0.0235	0.0419	0.0289	0.0299	0.0298	0.0041	0.0498	0.0394	0.1046	0.0079	0.0434	0.1065	0.0228	0.0296	0.0077	0.0046	0.0151	0.0201	0.1081	0.029	0.1032	0.0443	0.0045
6	Affx-27978921	208360	1.37	4.41449828179815e-07	1.09	0.136985182682918	1.34625002626657	0.53323960954021	0.0082	0.0098	0.0788	0.0235	0.042	0.0288	0.0299	0.0298	0.0041	0.0498	0.0394	0.1046	0.0078	0.0434	0.1066	0.0227	0.0296	0.0077	0.0046	0.0151	0.02	0.1084	0.029	0.1033	0.0443	0.0044
6	rs17806289	208822	1.37	4.41449828179815e-07	1.1	0.116987187387052	1.34943433024163	0.5416127111726	0.0082	0.0098	0.0788	0.0235	0.042	0.0288	0.0299	0.0298	0.0041	0.0498	0.0394	0.1046	0.0078	0.0434	0.1066	0.0227	0.0296	0.0077	0.0046	0.0151	0.02	0.1084	0.029	0.1033	0.0443	0.0044
6	rs17133787	209980	1.36	7.65172141414565e-07	1.09	0.136985182682918	1.32912305608314	0.555779882625781	0.0082	0.0098	0.0788	0.0235	0.042	0.0288	0.0299	0.0298	0.004	0.0498	0.0394	0.1046	0.0078	0.0434	0.1066	0.0227	0.0296	0.0077	0.0046	0.0151	0.02	0.1084	0.029	0.1033	0.0443	0.0044
6	rs80067053	210389	1.36	7.65172141414565e-07	1.09	0.136985182682918	1.25139847927193	0.524899123539772	0.0082	0.0098	0.0788	0.0235	0.042	0.0288	0.0299	0.0298	0.004	0.0498	0.0394	0.1046	0.0078	0.0434	0.1066	0.0227	0.0296	0.0077	0.0046	0.0151	0.02	0.1085	0.029	0.1033	0.0443	0.0044
6	rs71548190	210836	1.36	7.65172141414565e-07	1.09	0.136985182682918	1.19791023537337	0.51590092146246	0.0082	0.0098	0.0788	0.0235	0.042	0.0288	0.0299	0.0298	0.004	0.0498	0.0394	0.1046	0.0078	0.0434	0.1066	0.0227	0.0296	0.0076	0.0046	0.0151	0.02	0.1085	0.029	0.1033	0.0443	0.0044
6	rs6930285	212548	1.35	1.31023006291806e-06	1.09	0.136985182682918	1.0939623251448	0.490099148503449	0.0082	0.0097	0.0788	0.0235	0.042	0.0288	0.0299	0.0298	0.004	0.0498	0.0394	0.1046	0.0078	0.0433	0.1067	0.0227	0.0295	0.0076	0.0045	0.015	0.0201	0.1086	0.029	0.1034	0.0443	0.0044
6	rs62388697	219872	1.29	2.5603693731849e-05	1.09	0.136985182682918	0.783704797036471	0.282465703172052	0.0079	0.0092	0.0795	0.0235	0.042	0.0285	0.0298	0.0296	0.0035	0.0498	0.0394	0.105	0.0073	0.0429	0.1078	0.0224	0.0284	0.0074	0.0042	0.0148	0.0202	0.1105	0.0288	0.1047	0.0439	0.0039
6	rs34184773	221322	1.29	2.5603693731849e-05	1.07	0.184406357471863	0.761996134959152	0.275139778890467	0.0079	0.0092	0.0796	0.0235	0.042	0.0285	0.0298	0.0296	0.0035	0.0498	0.0394	0.1051	0.0073	0.0429	0.1078	0.0224	0.0283	0.0074	0.0042	0.0147	0.0202	0.1107	0.0288	0.1048	0.0439	0.0039
6	rs17744744	223497	1.28	4.02837495154452e-05	1.06	0.212122118160079	0.72438821192205	0.269367963346765	0.0078	0.0091	0.0796	0.0235	0.042	0.0285	0.0298	0.0296	0.0034	0.0498	0.0394	0.1051	0.0072	0.0428	0.1079	0.0224	0.0282	0.0073	0.0042	0.0147	0.0202	0.1108	0.0288	0.1049	0.0439	0.0038
6	rs12195797	224716	1.28	4.02837495154452e-05	1.06	0.212122118160079	0.696717274016675	0.263634257156955	0.0078	0.0091	0.0797	0.0235	0.0421	0.0284	0.0297	0.0296	0.0034	0.0498	0.0394	0.1051	0.0072	0.0428	0.108	0.0224	0.0282	0.0073	0.0042	0.0147	0.0202	0.1109	0.0288	0.105	0.0439	0.0038
6	rs6940742	224755	1.28	4.02837495154452e-05	1.06	0.212122118160079	0.695467570862352	0.263519975462864	0.0078	0.0091	0.0797	0.0235	0.0421	0.0284	0.0297	0.0296	0.0034	0.0498	0.0394	0.1051	0.0072	0.0428	0.108	0.0224	0.0282	0.0073	0.0042	0.0147	0.0202	0.1109	0.0288	0.105	0.0439	0.0038
6	rs2092586	227053	1.27	6.26256661333372e-05	1.06	0.212122118160079	0.656653867794245	0.257371845568379	0.0078	0.009	0.0797	0.0235	0.0421	0.0284	0.0297	0.0295	0.0034	0.0498	0.0394	0.1052	0.0071	0.0427	0.1081	0.0223	0.0281	0.0073	0.0041	0.0146	0.0202	0.1111	0.0288	0.1052	0.0438	0.0038
6	rs77404390	227528	1.27	6.26256661333372e-05	1.06	0.212122118160079	0.611761029213044	0.254993235137525	0.0078	0.009	0.0798	0.0235	0.0421	0.0284	0.0297	0.0295	0.0033	0.0498	0.0394	0.1052	0.0071	0.0427	0.1081	0.0223	0.028	0.0073	0.0041	0.0146	0.0202	0.1112	0.0288	0.1053	0.0438	0.0037
6	rs12213088	229318	1.26	9.62021865932956e-05	1.05	0.24269399207398	0.564454432665457	0.246779211477227	0.0077	0.009	0.08	0.0235	0.0421	0.0283	0.0297	0.0294	0.0033	0.0497	0.0393	0.1053	0.0071	0.0425	0.1083	0.0223	0.0279	0.0071	0.0041	0.0146	0.0203	0.1115	0.0288	0.1056	0.0436	0.0036
6	rs4959609	230007	1.26	9.62021865932956e-05	1.05	0.24269399207398	0.605397715632653	0.242648660608635	0.0077	0.0089	0.0802	0.0235	0.0421	0.0283	0.0298	0.0292	0.0033	0.0498	0.0393	0.1053	0.0071	0.0424	0.1083	0.0223	0.0279	0.0071	0.004	0.0146	0.0203	0.1116	0.0288	0.1058	0.0436	0.0036
6	rs6926102	236731	1.23	0.000324726636489385	1.04	0.276253925711104	0.289754931175008	0.242092185144619	0.0074	0.0082	0.0816	0.0234	0.0426	0.0282	0.0296	0.029	0.0026	0.0493	0.0392	0.1059	0.0067	0.0422	0.1091	0.022	0.0274	0.0064	0.0037	0.0144	0.0206	0.1128	0.0288	0.1067	0.0432	0.0031
6	rs116395497	237169	1.23	0.000324726636489385	1.04	0.276253925711104	0.255939520660433	0.257825700739154	0.0074	0.0082	0.0817	0.0234	0.0426	0.0282	0.0295	0.029	0.0026	0.0492	0.0392	0.1061	0.0067	0.0421	0.1094	0.022	0.0274	0.0064	0.0036	0.0143	0.0206	0.1129	0.0288	0.1067	0.0432	0.0031
6	rs9503029	238790	1.23	0.000324726636489385	1.04	0.276253925711104	0.259484688887123	0.241202673904836	0.0073	0.008	0.0821	0.0234	0.0426	0.0281	0.0293	0.0289	0.0025	0.0489	0.0391	0.1066	0.0065	0.0417	0.1105	0.022	0.0272	0.0063	0.0036	0.0142	0.0205	0.1133	0.0289	0.1067	0.0432	0.003
6	rs79281532	239806	1.23	0.000324726636489385	1.04	0.276253925711104	0.224109501188592	0.27990073074286	0.0073	0.0079	0.0822	0.0233	0.0426	0.028	0.0292	0.0289	0.0024	0.0489	0.039	0.1068	0.0064	0.0415	0.1107	0.0218	0.0271	0.0062	0.0036	0.0141	0.0205	0.1135	0.0289	0.107	0.0432	0.003
6	rs12213793	240232	1.23	0.000324726636489385	1.04	0.276253925711104	0.236553108745254	0.249133419373995	0.0073	0.0079	0.0822	0.0233	0.0427	0.028	0.0291	0.0289	0.0024	0.0488	0.039	0.1069	0.0064	0.0415	0.1108	0.0218	0.0271	0.0062	0.0036	0.0141	0.0205	0.1135	0.0289	0.107	0.0432	0.003
6	rs55870627	241708	1.22	0.000475747413718642	1.03	0.312927433563081	0.249854633906671	0.220822063965596	0.0073	0.0079	0.0823	0.0232	0.0427	0.028	0.0291	0.0289	0.0024	0.0488	0.039	0.1069	0.0064	0.0415	0.1109	0.0218	0.0271	0.0062	0.0036	0.0141	0.0205	0.1136	0.0289	0.1071	0.0431	0.003
6	rs6596860	247899	1.22	0.000475747413718642	1.03	0.312927433563081	0.233821770222503	0.220714078183654	0.0072	0.0077	0.0826	0.0233	0.0427	0.0279	0.029	0.0288	0.0024	0.0485	0.0389	0.1069	0.0064	0.0414	0.1113	0.0218	0.027	0.0063	0.0037	0.0139	0.0205	0.1139	0.0288	0.1073	0.0431	0.0031
6	rs12195338	251685	1.22	0.000475747413718642	1.02	0.35283343175317	0.219400895851827	0.235446497019271	0.0073	0.0077	0.0827	0.0231	0.0427	0.0278	0.0289	0.0288	0.0025	0.0485	0.0389	0.1074	0.0064	0.0414	0.1113	0.0217	0.0268	0.0062	0.0037	0.0139	0.0205	0.1141	0.0288	0.1073	0.043	0.003
6	rs9503071	255796	1.22	0.000475747413718642	1.01	0.39608418712213	0.207953678428446	0.244990302826352	0.0073	0.0077	0.0828	0.0231	0.0427	0.0278	0.0289	0.0288	0.0025	0.0485	0.0389	0.1075	0.0064	0.0414	0.1113	0.0217	0.0267	0.0062	0.0037	0.0139	0.0205	0.1142	0.0288	0.1073	0.043	0.0031
6	rs117378759	255877	1.22	0.000475747413718642	1.01	0.39608418712213	0.205729385059978	0.243539869131469	0.0073	0.0077	0.0828	0.0231	0.0427	0.0278	0.0289	0.0288	0.0025	0.0485	0.0389	0.1075	0.0064	0.0414	0.1113	0.0217	0.0267	0.0062	0.0037	0.0139	0.0205	0.1142	0.0288	0.1073	0.043	0.0031
6	rs73378319	262677	1.22	0.000475747413718642	1.01	0.39608418712213	0.150159577589154	0.30634543409516	0.0073	0.0077	0.0834	0.0228	0.0426	0.0274	0.0284	0.0289	0.0026	0.0482	0.0385	0.1085	0.0065	0.0413	0.1112	0.0213	0.0261	0.0064	0.0037	0.0137	0.0205	0.1147	0.0286	0.1076	0.0428	0.0031
6	rs111376692	275561	1.21	0.000688890665930752	1.01	0.39608418712213	0.146295845561089	0.313308713535886	0.0073	0.0077	0.0837	0.0227	0.0426	0.0272	0.0281	0.029	0.0027	0.0481	0.0382	0.1091	0.0066	0.0413	0.1111	0.021	0.0257	0.0065	0.0037	0.0137	0.0205	0.1152	0.0285	0.1077	0.0427	0.0032
6	rs111831332	276221	1.21	0.000688890665930752	1	0.442785362986439	0.145679308054391	0.286561054103229	0.0073	0.0077	0.0837	0.0227	0.0426	0.0272	0.0281	0.029	0.0027	0.0481	0.0382	0.1091	0.0066	0.0413	0.111	0.021	0.0258	0.0065	0.0037	0.0137	0.0205	0.1152	0.0285	0.1077	0.0427	0.0032
6	rs62388735	277262	1.21	0.000688890665930752	0.99	0.493036143459036	0.142972124675999	0.300737207556742	0.0073	0.0077	0.0837	0.0227	0.0426	0.0271	0.0281	0.029	0.0027	0.0481	0.0382	0.1092	0.0066	0.0414	0.1111	0.021	0.0258	0.0065	0.0037	0.0137	0.0205	0.1152	0.0285	0.1077	0.0427	0.0032
6	rs6927978	279275	1.21	0.000688890665930752	0.99	0.493036143459036	0.141120536698123	0.291734891674382	0.0073	0.0077	0.0837	0.0227	0.0426	0.0271	0.0281	0.029	0.0027	0.0481	0.0382	0.1093	0.0066	0.0414	0.1111	0.021	0.0257	0.0065	0.0037	0.0136	0.0205	0.1153	0.0285	0.1078	0.0427	0.0032
6	rs1150764	284613	1.21	0.000688890665930752	0.99	0.493036143459036	0.13432078607334	0.281065738439562	0.0072	0.0077	0.084	0.0226	0.0426	0.027	0.028	0.029	0.0026	0.048	0.0381	0.1098	0.0065	0.0412	0.1112	0.0208	0.0257	0.0064	0.0036	0.0136	0.0204	0.1157	0.0285	0.1079	0.0427	0.0031
6	rs115213527	288780	1.2	0.000985983802068489	0.99	0.493036143459036	0.133673429652285	0.303597103150958	0.0071	0.0077	0.0844	0.0225	0.0423	0.0268	0.0279	0.0291	0.0026	0.048	0.038	0.1102	0.0064	0.0411	0.1113	0.0207	0.0256	0.0063	0.0036	0.0135	0.0205	0.1161	0.0284	0.1081	0.0426	0.003
6	rs75908072	290438	1.2	0.000985983802068489	0.99	0.493036143459036	0.130677319373366	0.358913981861686	0.0071	0.0077	0.0845	0.0224	0.0422	0.0267	0.0278	0.0292	0.0026	0.048	0.0379	0.1105	0.0063	0.0411	0.1114	0.0206	0.0255	0.0063	0.0036	0.0135	0.0205	0.1163	0.0283	0.1082	0.0425	0.003
6	rs7767281	293332	1.19	0.00139498509901115	0.99	0.493036143459036	0.138118894743599	0.317654058953631	0.007	0.0077	0.0855	0.0223	0.042	0.0263	0.0274	0.0293	0.0026	0.048	0.0376	0.1113	0.0061	0.041	0.1116	0.0204	0.0252	0.0061	0.0036	0.0132	0.0204	0.1172	0.028	0.1086	0.0423	0.003
6	rs59772395	300165	1.17	0.00269820593529537	0.99	0.493036143459036	0.152579810529564	0.264892375237076	0.0066	0.0079	0.0876	0.0218	0.0415	0.0256	0.0265	0.0295	0.0025	0.048	0.0369	0.1135	0.0059	0.0407	0.1119	0.0198	0.0247	0.0058	0.0034	0.0126	0.0203	0.1192	0.0275	0.1092	0.042	0.0028
6	rs60573705	344581	1.16	0.00368959424733411	0.99	0.493036143459036	0.169135819228808	0.204820306571179	0.0063	0.008	0.0895	0.0212	0.0411	0.0247	0.0253	0.0298	0.0024	0.0478	0.0361	0.1159	0.0056	0.0403	0.1126	0.0192	0.0244	0.0055	0.0034	0.0122	0.0201	0.121	0.0269	0.1099	0.0417	0.0027
6	rs17809823	366602	1.15	0.00498952698628164	0.99	0.493036143459036	0.191145058329051	0.138407328021447	0.006	0.0081	0.0912	0.0208	0.0408	0.024	0.0244	0.0301	0.0024	0.0474	0.0355	0.1176	0.0054	0.04	0.1129	0.0187	0.0241	0.0053	0.0033	0.0119	0.02	0.1226	0.0266	0.1105	0.0414	0.0027
6	rs115583792	376502	1.14	0.00667397486856553	0.99	0.493036143459036	0.213816255842227	0.0973489153999478	0.0058	0.0081	0.0924	0.0204	0.0404	0.0235	0.0238	0.0305	0.0023	0.0472	0.035	0.1188	0.0053	0.0397	0.1131	0.0183	0.0239	0.0052	0.0033	0.0118	0.0201	0.1236	0.0261	0.1113	0.0411	0.0026
6	rs1033180	383546	1.11	0.0149838864052024	0.99	0.493036143459036	0.805285830028959	0.485877250230223	0.0052	0.008	0.0977	0.0189	0.0384	0.0212	0.021	0.0321	0.0021	0.046	0.0331	0.1238	0.0045	0.0392	0.1139	0.0167	0.023	0.0047	0.0032	0.0113	0.0202	0.128	0.0236	0.1146	0.0399	0.0025
6	rs7773997	384970	1.1	0.0192206709224904	0.99	0.493036143459036	0.616553592504558	0.218235188306108	0.0052	0.008	0.0978	0.0189	0.0384	0.0212	0.021	0.0322	0.0021	0.0461	0.0331	0.1239	0.0045	0.0392	0.1139	0.0167	0.023	0.0047	0.0032	0.0113	0.0202	0.1281	0.0236	0.1147	0.0399	0.0024
6	rs74758148	386933	1.1	0.0192206709224904	0.98	0.546929419532092	0.636671588554156	0.136940671652922	0.0052	0.008	0.098	0.0188	0.0384	0.0211	0.0209	0.0322	0.0021	0.046	0.033	0.124	0.0045	0.0392	0.1141	0.0166	0.0229	0.0046	0.0032	0.0112	0.0202	0.1282	0.0236	0.1149	0.0398	0.0024
6	rs73717064	387942	1.1	0.0192206709224904	0.98	0.546929419532092	0.675971740794444	0.129245929711277	0.0052	0.008	0.0981	0.0188	0.0384	0.021	0.0209	0.0322	0.0021	0.046	0.033	0.124	0.0045	0.0392	0.1142	0.0165	0.0229	0.0046	0.0032	0.0112	0.0202	0.1283	0.0235	0.1149	0.0398	0.0024
6	rs6899334	390105	1.1	0.0192206709224904	0.98	0.546929419532092	0.666064993853291	0.1368491957257	0.0052	0.008	0.0983	0.0186	0.0383	0.0209	0.0207	0.0321	0.0021	0.046	0.0329	0.1243	0.0044	0.0391	0.1144	0.0165	0.0228	0.0046	0.0032	0.0112	0.0201	0.1285	0.0235	0.1152	0.0398	0.0024
6	Affx-28524383	393868	1.08	0.0307113420574436	0.98	0.546929419532092	0.707713343249927	0.181283119146183	0.0053	0.0078	0.0993	0.0181	0.0384	0.0205	0.0201	0.032	0.002	0.0461	0.0327	0.1255	0.0041	0.039	0.1147	0.0161	0.0225	0.0043	0.0033	0.011	0.0198	0.1293	0.023	0.1163	0.0397	0.0023
6	rs12203592	396321	1.07	0.0382760853635132	0.98	0.546929419532092	0.757259016854387	0.217805015442632	0.0053	0.0077	0.1001	0.0177	0.0385	0.0202	0.0196	0.032	0.0019	0.0461	0.0327	0.1261	0.004	0.039	0.115	0.0159	0.0221	0.0041	0.0033	0.0109	0.0195	0.1298	0.0227	0.1171	0.0397	0.0022
6	rs2666970	398242	1.07	0.0382760853635132	0.98	0.546929419532092	0.679094720924528	0.185851008116084	0.0053	0.0077	0.1002	0.0177	0.0386	0.0201	0.0195	0.032	0.0019	0.0461	0.0327	0.1262	0.0039	0.039	0.115	0.0158	0.0221	0.0041	0.0033	0.0109	0.0195	0.1299	0.0227	0.1173	0.0397	0.0022
6	rs66885372	399542	1.07	0.0382760853635132	0.97	0.604552021827049	0.672203761546404	0.195517067294182	0.0056	0.0077	0.1004	0.0176	0.0387	0.0201	0.0194	0.0318	0.0019	0.0461	0.0325	0.1263	0.0039	0.0391	0.115	0.0158	0.0221	0.0041	0.0033	0.0109	0.0195	0.1297	0.0227	0.1174	0.0398	0.0022
6	rs61732392	401509	1.07	0.0382760853635132	0.97	0.604552021827049	0.630541913136394	0.18922542205828	0.0056	0.0077	0.1005	0.0175	0.0388	0.0199	0.0192	0.0317	0.0019	0.0459	0.0325	0.1266	0.0038	0.0393	0.115	0.0157	0.0221	0.004	0.0033	0.0108	0.0194	0.1298	0.0227	0.1175	0.0398	0.0022
6	rs66922646	402159	1.07	0.0382760853635132	0.97	0.604552021827049	0.607814930518122	0.222119240298046	0.0056	0.0077	0.1006	0.0174	0.0389	0.0198	0.0192	0.0317	0.0019	0.0458	0.0325	0.1267	0.0038	0.0394	0.1151	0.0156	0.0221	0.004	0.0033	0.0108	0.0194	0.1299	0.0227	0.1176	0.0398	0.0021
6	rs1877179	403604	1.07	0.0382760853635132	0.97	0.604552021827049	0.478881081143062	0.156732056753697	0.0056	0.0077	0.1007	0.0173	0.039	0.0197	0.019	0.0318	0.0018	0.0456	0.0327	0.127	0.0037	0.0396	0.1151	0.0155	0.0221	0.0039	0.0033	0.0107	0.0192	0.1301	0.0226	0.1178	0.0399	0.0021
6	rs62389397	403737	1.07	0.0382760853635132	0.96	0.665984986819169	0.445084382822398	0.13077171605386	0.0057	0.0077	0.101	0.0172	0.0391	0.0196	0.0189	0.0317	0.0018	0.0455	0.0327	0.1271	0.0037	0.0397	0.1151	0.0155	0.0219	0.0039	0.0033	0.0107	0.0192	0.1301	0.0227	0.1179	0.0399	0.0021
6	rs3778607	403799	1.07	0.0382760853635132	0.96	0.665984986819169	0.414056785237761	0.0892102255528843	0.0057	0.0077	0.1011	0.0171	0.0391	0.0196	0.0188	0.0317	0.0018	0.0455	0.0328	0.1271	0.0037	0.0397	0.1152	0.0154	0.0218	0.0039	0.0033	0.0107	0.0192	0.1301	0.0227	0.118	0.0399	0.0021
6	rs3800262	405900	1.07	0.0382760853635132	0.96	0.665984986819169	0.386866663797122	0.0438235762824547	0.0057	0.0076	0.1017	0.0168	0.0392	0.0196	0.0186	0.0315	0.0018	0.0455	0.033	0.1268	0.0035	0.0398	0.1157	0.0153	0.0219	0.0039	0.0034	0.0105	0.019	0.1298	0.0227	0.1186	0.0402	0.002
6	rs73717079	407365	1.07	0.0382760853635132	0.96	0.665984986819169	0.394740877815468	0.0472743959780184	0.0057	0.0076	0.1017	0.0168	0.0392	0.0197	0.0186	0.0315	0.0018	0.0454	0.0331	0.1268	0.0034	0.0398	0.1158	0.0152	0.0219	0.0038	0.0033	0.0104	0.0189	0.13	0.0226	0.1187	0.0402	0.002
6	rs872071	411064	1.06	0.0472756964826134	0.96	0.665984986819169	0.361844947525285	0.0442846865317722	0.0058	0.0076	0.1019	0.0167	0.0394	0.0198	0.0186	0.0315	0.0017	0.0452	0.0331	0.1268	0.0031	0.0399	0.1159	0.0149	0.0219	0.0038	0.0033	0.0104	0.0188	0.1305	0.0226	0.1189	0.0402	0.0019
6	rs9378805	417727	1.06	0.0472756964826134	0.96	0.665984986819169	0.288179662405235	0.0342322255786851	0.0062	0.0076	0.1029	0.0164	0.04	0.0196	0.0183	0.0312	0.0017	0.0447	0.0331	0.1269	0.003	0.0397	0.1162	0.0147	0.0214	0.0037	0.0032	0.0105	0.0185	0.1308	0.0228	0.119	0.0405	0.0018
6	rs34606187	417916	1.06	0.0472756964826134	0.96	0.665984986819169	0.289324857423213	0.0380265792643698	0.0062	0.0076	0.1028	0.0164	0.04	0.0196	0.0183	0.0312	0.0017	0.0447	0.0331	0.1268	0.003	0.0398	0.1162	0.0147	0.0214	0.0037	0.0032	0.0105	0.0185	0.1308	0.0228	0.119	0.0404	0.0018
6	rs9378373	419548	1.06	0.0472756964826134	0.96	0.665984986819169	0.26752404755298	0.0336686125553273	0.0064	0.0076	0.1022	0.0164	0.0401	0.0195	0.0182	0.0312	0.0016	0.0446	0.0333	0.1264	0.003	0.0406	0.1162	0.0148	0.0212	0.0037	0.0033	0.0104	0.0185	0.1308	0.023	0.1194	0.0403	0.0018
6	rs62389423	421281	1.06	0.0472756964826134	0.96	0.665984986819169	0.265878137716825	0.0308663190889383	0.0063	0.0076	0.1022	0.0163	0.0401	0.0194	0.0181	0.0312	0.0016	0.0446	0.0333	0.1265	0.0029	0.0406	0.1163	0.0147	0.0212	0.0037	0.0033	0.0104	0.0184	0.1308	0.0231	0.1197	0.0402	0.0018
6	rs66513625	428131	1.07	0.0382760853635132	0.96	0.665984986819169	0.24128859061688	0.0150413407050329	0.0061	0.0075	0.1023	0.016	0.0398	0.0191	0.0177	0.0312	0.0015	0.0445	0.0332	0.1267	0.0028	0.0406	0.1168	0.0144	0.021	0.0035	0.0032	0.0105	0.0183	0.1311	0.0235	0.1211	0.0402	0.0018
6	rs12528146	428416	1.07	0.0382760853635132	0.96	0.665984986819169	0.236424685144896	0.0129031834954321	0.0061	0.0075	0.1023	0.016	0.0398	0.0191	0.0177	0.0312	0.0015	0.0445	0.0332	0.1267	0.0028	0.0406	0.1168	0.0144	0.021	0.0035	0.0032	0.0105	0.0183	0.1312	0.0235	0.1212	0.0402	0.0019
6	rs115130892	430169	1.07	0.0382760853635132	0.96	0.665984986819169	0.234375152534806	0.011197418758282	0.0061	0.0074	0.1023	0.016	0.0398	0.0191	0.0177	0.0312	0.0014	0.0445	0.0332	0.1267	0.0028	0.0407	0.1168	0.0144	0.021	0.0034	0.0032	0.0104	0.0183	0.1311	0.0235	0.1214	0.0402	0.0018
6	rs114653376	430839	1.07	0.0382760853635132	0.96	0.665984986819169	0.23335408955678	0.00869787984530459	0.0061	0.0074	0.1023	0.016	0.0398	0.0191	0.0177	0.0312	0.0014	0.0445	0.0332	0.1268	0.0028	0.0407	0.1168	0.0144	0.021	0.0034	0.0031	0.0104	0.0183	0.1312	0.0235	0.1215	0.0402	0.0018
6	rs68062871	433201	1.07	0.0382760853635132	0.96	0.665984986819169	0.233481587379512	0.0092042897712291	0.0061	0.0074	0.1024	0.0159	0.0398	0.019	0.0177	0.0313	0.0014	0.0445	0.0332	0.1268	0.0027	0.0408	0.1169	0.0143	0.0209	0.0033	0.0031	0.0104	0.0183	0.1312	0.0235	0.1217	0.0401	0.0018
6	rs6597006	437421	1.07	0.0382760853635132	0.96	0.665984986819169	0.234332558943661	0.0134551197944584	0.006	0.0073	0.1025	0.0158	0.0399	0.0189	0.0176	0.0313	0.0013	0.0446	0.0332	0.1268	0.0026	0.0409	0.1171	0.0143	0.0208	0.0033	0.003	0.0104	0.0182	0.1312	0.0234	0.122	0.0401	0.0018
6	rs75177342	437964	1.07	0.0382760853635132	0.96	0.665984986819169	0.234162227446173	0.0130320049910256	0.006	0.0073	0.1025	0.0158	0.0399	0.0189	0.0175	0.0313	0.0013	0.0446	0.0332	0.1268	0.0026	0.0409	0.1172	0.0143	0.0208	0.0033	0.003	0.0104	0.0182	0.1312	0.0234	0.1221	0.0401	0.0018
6	rs9503757	438372	1.07	0.0382760853635132	0.96	0.665984986819169	0.237496059917024	0.010204348519475	0.006	0.0073	0.1025	0.0158	0.0399	0.0189	0.0175	0.0314	0.0013	0.0447	0.0332	0.1268	0.0026	0.0409	0.1172	0.0143	0.0208	0.0033	0.0031	0.0104	0.0182	0.1312	0.0234	0.1221	0.0402	0.0018
6	rs78419315	438646	1.07	0.0382760853635132	0.96	0.665984986819169	0.237968312949126	0.0137852112631742	0.006	0.0073	0.1025	0.0158	0.0399	0.0189	0.0175	0.0314	0.0013	0.0447	0.0332	0.1268	0.0026	0.0409	0.1172	0.0143	0.0208	0.0033	0.0031	0.0104	0.0182	0.1312	0.0234	0.1221	0.0402	0.0018
6	rs115080232	441780	1.07	0.0382760853635132	0.96	0.665984986819169	0.228201884711083	0.0167520334009652	0.0059	0.0071	0.1024	0.0157	0.0399	0.0188	0.0174	0.0317	0.0013	0.0447	0.0332	0.1268	0.0025	0.0408	0.1173	0.0142	0.0207	0.0033	0.003	0.0105	0.0181	0.1309	0.0235	0.1225	0.0403	0.0018
6	rs12524486	445982	1.07	0.0382760853635132	0.96	0.665984986819169	0.221872145373421	0.0132589918451705	0.0059	0.0068	0.1024	0.0157	0.0399	0.0188	0.0173	0.0322	0.0013	0.0447	0.0332	0.1268	0.0024	0.0407	0.1173	0.0142	0.0207	0.0034	0.003	0.0107	0.018	0.1307	0.0235	0.1229	0.0404	0.0018
6	rs116693121	449659	1.07	0.0382760853635132	0.93	0.873875650440679	0.225733161530416	0.0173424819049515	0.0059	0.0066	0.1025	0.0157	0.0399	0.0187	0.0173	0.0326	0.0013	0.0447	0.0333	0.1266	0.0024	0.0406	0.1172	0.0141	0.0207	0.0034	0.003	0.0108	0.018	0.1303	0.0236	0.1232	0.0406	0.0018
6	rs4337974	451258	1.07	0.0382760853635132	0.93	0.873875650440679	0.220840577006836	0.0189012931176396	0.0059	0.0065	0.1025	0.0157	0.0399	0.0187	0.0173	0.0327	0.0013	0.0446	0.0333	0.1265	0.0024	0.0406	0.1171	0.014	0.0207	0.0034	0.003	0.0108	0.0179	0.1302	0.0238	0.1234	0.0406	0.0018
6	rs13208788	453227	1.07	0.0382760853635132	0.93	0.873875650440679	0.229336623847261	0.0196063367487112	0.006	0.0066	0.1022	0.0156	0.0398	0.0186	0.0171	0.0329	0.0013	0.0446	0.0334	0.1257	0.0025	0.0405	0.1174	0.014	0.0206	0.0037	0.0031	0.0108	0.0175	0.1303	0.0238	0.1238	0.0406	0.0019
6	rs9392026	453415	1.07	0.0382760853635132	0.93	0.873875650440679	0.229462899115883	0.0189790100433625	0.006	0.0066	0.1022	0.0156	0.0398	0.0186	0.0171	0.0329	0.0014	0.0446	0.0334	0.1257	0.0025	0.0405	0.1174	0.014	0.0206	0.0037	0.0031	0.0108	0.0175	0.1303	0.0239	0.1238	0.0406	0.002
6	rs908026	455419	1.07	0.0382760853635132	0.93	0.873875650440679	0.23335408955678	0.0163519484473983	0.006	0.0066	0.1021	0.0157	0.0398	0.0186	0.017	0.033	0.0014	0.0446	0.0335	0.1253	0.0026	0.0406	0.1175	0.014	0.0206	0.0037	0.0032	0.0109	0.0172	0.1305	0.024	0.1238	0.0405	0.002
6	rs12661290	462341	1.07	0.0382760853635132	0.92	0.951254862179695	0.251933128446586	0.0307683230870573	0.006	0.0066	0.1019	0.0156	0.0397	0.0184	0.0169	0.0329	0.0015	0.0447	0.0335	0.1252	0.0027	0.0403	0.1175	0.014	0.0205	0.0037	0.0033	0.0111	0.0169	0.131	0.0241	0.1238	0.0403	0.0022
6	rs114841605	462511	1.07	0.0382760853635132	0.92	0.951254862179695	0.256924112244875	0.0405450987432541	0.006	0.0066	0.1019	0.0156	0.0397	0.0184	0.0169	0.0329	0.0015	0.0447	0.0335	0.1252	0.0027	0.0403	0.1175	0.014	0.0205	0.0037	0.0033	0.0111	0.0169	0.131	0.0241	0.1238	0.0403	0.0023
6	rs1540767	466368	1.07	0.0382760853635132	0.92	0.951254862179695	0.178738046089287	0.0183233797119681	0.0061	0.0067	0.1005	0.0156	0.0395	0.0183	0.0169	0.0323	0.0021	0.044	0.0345	0.1255	0.0035	0.0401	0.1165	0.0143	0.0207	0.0038	0.0037	0.0115	0.0159	0.1301	0.0246	0.1247	0.0404	0.0028
6	rs4275100	467414	1.07	0.0382760853635132	0.92	0.951254862179695	0.194964335465279	0.0382967962738391	0.0064	0.0068	0.1005	0.0154	0.0404	0.0183	0.0166	0.0314	0.0025	0.0436	0.0351	0.1258	0.004	0.0404	0.1149	0.0145	0.0203	0.0038	0.0039	0.0115	0.0153	0.1297	0.0245	0.1256	0.0397	0.0034
6	rs114124655	467489	1.07	0.0382760853635132	0.92	0.951254862179695	0.208831205182198	0.053133340121498	0.0064	0.0067	0.1006	0.0154	0.0404	0.0183	0.0166	0.0314	0.0025	0.0436	0.0352	0.1258	0.004	0.0405	0.1148	0.0145	0.0203	0.0038	0.004	0.0115	0.0153	0.1298	0.0245	0.1256	0.0397	0.0034
6	rs114924827	470769	1.06	0.0472756964826134	0.92	0.951254862179695	0.239517491209571	0.075679389756665	0.0067	0.0067	0.1023	0.0149	0.0409	0.0185	0.0161	0.0304	0.0031	0.0415	0.0363	0.1252	0.0049	0.0418	0.1119	0.0141	0.0196	0.0036	0.0041	0.0117	0.0141	0.1305	0.0247	0.1276	0.0389	0.004
6	rs75455429	471543	1.05	0.0578850268271129	0.92	0.951254862179695	0.247609914206393	0.0885899300173812	0.0068	0.0067	0.1025	0.0148	0.0415	0.0186	0.016	0.0302	0.0032	0.0411	0.0366	0.1249	0.0051	0.0421	0.1113	0.0141	0.0195	0.0036	0.0042	0.0118	0.0139	0.1305	0.0247	0.128	0.0387	0.0042
6	rs4959928	472807	1.05	0.0578850268271129	0.92	0.951254862179695	0.269405256998828	0.0983959544946458	0.0068	0.0067	0.103	0.0149	0.0417	0.0186	0.0159	0.0301	0.0032	0.0409	0.0363	0.1248	0.0051	0.042	0.111	0.014	0.0194	0.0036	0.0042	0.0118	0.0137	0.1307	0.0247	0.1285	0.0386	0.0042
6	rs11242905	474405	1.05	0.0578850268271129	0.93	0.873875650440679	0.252776046173398	0.112144554967232	0.0069	0.0067	0.103	0.0148	0.0417	0.0185	0.016	0.0301	0.0032	0.0408	0.0362	0.1251	0.0051	0.0421	0.1108	0.014	0.0194	0.0037	0.0042	0.0118	0.0137	0.1308	0.0247	0.1285	0.0385	0.0042
6	rs9503977	475154	1.05	0.0578850268271129	0.92	0.951254862179695	0.254110103640912	0.0984766776535603	0.0069	0.0067	0.103	0.0148	0.0416	0.0185	0.0159	0.0302	0.0033	0.0409	0.0362	0.1253	0.0051	0.042	0.1107	0.014	0.0194	0.0037	0.0042	0.0118	0.0139	0.1309	0.0247	0.1281	0.0385	0.0042
6	rs12210050	475489	1.05	0.0578850268271129	0.92	0.951254862179695	0.258270059644864	0.106096057113032	0.0069	0.0067	0.103	0.0148	0.0416	0.0185	0.0159	0.0301	0.0033	0.0409	0.0362	0.1254	0.0051	0.042	0.1107	0.014	0.0193	0.0037	0.0043	0.0118	0.0139	0.1309	0.0247	0.1281	0.0385	0.0042
6	rs9392573	480628	1.05	0.0578850268271129	0.92	0.951254862179695	0.269405256998828	0.108349142432876	0.007	0.0067	0.1033	0.0148	0.0416	0.0185	0.0159	0.03	0.0033	0.0406	0.0364	0.1262	0.0052	0.0419	0.1101	0.014	0.0192	0.0038	0.0043	0.0118	0.0138	0.1315	0.0247	0.1276	0.0383	0.0043
6	rs76106586	483593	1.04	0.0702833737600549	0.92	0.951254862179695	0.280372213267481	0.104604167606527	0.007	0.0068	0.103	0.0147	0.0419	0.0186	0.0153	0.0298	0.0033	0.0398	0.0369	0.1265	0.0052	0.0422	0.1098	0.0136	0.0188	0.0037	0.0043	0.0118	0.0138	0.1324	0.0245	0.1281	0.0383	0.0042
6	rs6597054	485620	1.04	0.0702833737600549	0.93	0.873875650440679	0.272263557925563	0.107345519938824	0.007	0.0067	0.1029	0.0147	0.042	0.0186	0.0151	0.0296	0.0033	0.0394	0.0372	0.127	0.0052	0.0423	0.1096	0.0133	0.0187	0.0037	0.0043	0.0118	0.0138	0.1328	0.0244	0.1285	0.0384	0.0042
6	rs12952	486193	1.03	0.0846525390220556	0.93	0.873875650440679	0.290185346088541	0.119101046523884	0.0069	0.0067	0.1029	0.0147	0.0422	0.0186	0.015	0.0296	0.0033	0.0393	0.0372	0.127	0.0052	0.0423	0.1097	0.0128	0.0187	0.0037	0.0043	0.0119	0.0139	0.133	0.0245	0.1285	0.0384	0.0042
6	rs78951868	489202	1.03	0.0846525390220556	0.93	0.873875650440679	0.300276355216664	0.100910383449072	0.0069	0.0067	0.1029	0.0147	0.0422	0.0186	0.0149	0.0297	0.0033	0.0392	0.0374	0.127	0.0051	0.0423	0.1097	0.0128	0.0187	0.0037	0.0042	0.012	0.0138	0.1332	0.0244	0.1286	0.0384	0.0042
6	rs114122513	491377	1.03	0.0846525390220556	0.93	0.873875650440679	0.301642195224447	0.0959863518267054	0.0069	0.0067	0.103	0.0146	0.0422	0.0186	0.0149	0.0296	0.0033	0.0392	0.0375	0.1272	0.0051	0.0424	0.1096	0.0128	0.0187	0.0037	0.0042	0.012	0.0138	0.1331	0.0243	0.1286	0.0384	0.0043
6	rs113608863	492601	1.03	0.0846525390220556	0.93	0.873875650440679	0.305169444479983	0.0910031626016865	0.0069	0.0067	0.103	0.0146	0.0422	0.0187	0.0149	0.0297	0.0033	0.0392	0.0375	0.1272	0.0051	0.0424	0.1096	0.0128	0.0187	0.0037	0.0042	0.012	0.0138	0.1331	0.0242	0.1286	0.0384	0.0043
6	rs6597061	495636	1.02	0.101174939294895	0.94	0.800578923638966	0.28546955497453	0.0990424648448036	0.007	0.0067	0.1028	0.0145	0.0424	0.0188	0.0148	0.0288	0.0032	0.0387	0.038	0.1283	0.0051	0.0427	0.1083	0.0129	0.0185	0.0036	0.0041	0.012	0.0132	0.134	0.0244	0.1288	0.0384	0.0045
6	rs73380946	496193	1.02	0.101174939294895	0.94	0.800578923638966	0.279715054191798	0.0921800949887954	0.007	0.0068	0.103	0.0145	0.0425	0.0188	0.0148	0.0285	0.0031	0.0387	0.0382	0.1285	0.0051	0.0427	0.1081	0.0131	0.0185	0.0036	0.0041	0.012	0.013	0.1341	0.0244	0.1287	0.0384	0.0046
6	rs74429850	497210	1.02	0.101174939294895	0.94	0.800578923638966	0.277048034189816	0.113250292166019	0.007	0.0068	0.1034	0.0143	0.0426	0.0187	0.0149	0.0282	0.003	0.0385	0.0385	0.1286	0.005	0.0429	0.1076	0.0132	0.0182	0.0036	0.004	0.0121	0.0129	0.1344	0.0245	0.1289	0.0384	0.0045
6	rs1473909	500956	1	0.141401729381863	0.94	0.800578923638966	0.257462031237086	0.12799439413275	0.007	0.0068	0.1045	0.0139	0.0428	0.0184	0.0149	0.0275	0.0028	0.038	0.0393	0.1291	0.0049	0.0433	0.1064	0.0133	0.0175	0.0034	0.0039	0.0121	0.0129	0.135	0.0249	0.1292	0.0384	0.0045
6	rs6919639	501939	1	0.141401729381863	0.94	0.800578923638966	0.240596573876853	0.0942342717704379	0.007	0.0067	0.1045	0.0139	0.0429	0.0183	0.015	0.0274	0.0027	0.0379	0.0394	0.129	0.0048	0.0436	0.1059	0.0134	0.0173	0.0034	0.0038	0.0121	0.0129	0.1357	0.0253	0.1288	0.0383	0.0045
6	rs75891606	502106	1	0.141401729381863	0.94	0.800578923638966	0.25104751046641	0.112314398867816	0.007	0.0067	0.1045	0.0139	0.0429	0.0183	0.015	0.0274	0.0027	0.0379	0.0394	0.1291	0.0047	0.0437	0.1058	0.0134	0.0173	0.0034	0.0038	0.0121	0.0129	0.1357	0.0254	0.1289	0.0383	0.0045
6	rs115116856	503573	1	0.141401729381863	0.94	0.800578923638966	0.227824333730534	0.0996906297800724	0.0068	0.0066	0.1048	0.0138	0.0432	0.0181	0.0151	0.0271	0.0026	0.0381	0.0398	0.1297	0.0044	0.0443	0.1054	0.0133	0.0168	0.0033	0.0036	0.0121	0.0128	0.1355	0.0257	0.1291	0.0383	0.0043
6	rs7752833	513015	0.99	0.165458971998582	0.94	0.800578923638966	0.210592514076687	0.100503156051282	0.0065	0.0065	0.1054	0.0136	0.0437	0.0177	0.0152	0.0265	0.0023	0.0384	0.0406	0.1308	0.0039	0.0456	0.1045	0.0132	0.0159	0.0031	0.0033	0.0122	0.0125	0.1352	0.0263	0.1297	0.0383	0.0039
6	rs80283389	516763	0.99	0.165458971998582	0.94	0.800578923638966	0.204424969933426	0.0973489153999478	0.0065	0.0065	0.1054	0.0136	0.0437	0.0177	0.0152	0.0265	0.0022	0.0383	0.0406	0.131	0.0039	0.0457	0.1045	0.0132	0.0158	0.0031	0.0032	0.0122	0.0125	0.1352	0.0263	0.1298	0.0383	0.0039
6	rs17753839	516810	0.99	0.165458971998582	0.94	0.800578923638966	0.204346065343316	0.0978316186615012	0.0065	0.0065	0.1054	0.0136	0.0437	0.0177	0.0152	0.0265	0.0022	0.0383	0.0406	0.131	0.0039	0.0457	0.1045	0.0132	0.0158	0.0031	0.0032	0.0122	0.0125	0.1352	0.0264	0.1298	0.0383	0.0039
6	rs13204206	517095	0.99	0.165458971998582	0.94	0.800578923638966	0.203991208079459	0.0943136355729378	0.0065	0.0065	0.1054	0.0136	0.0437	0.0177	0.0152	0.0265	0.0022	0.0383	0.0406	0.131	0.0039	0.0457	0.1044	0.0132	0.0158	0.0031	0.0032	0.0122	0.0125	0.1352	0.0264	0.1298	0.0382	0.0039
6	rs116437454	527478	0.99	0.165458971998582	0.94	0.800578923638966	0.201282237916597	0.0858965225782879	0.0065	0.0064	0.1054	0.0136	0.0438	0.0177	0.0152	0.0265	0.0022	0.0383	0.0406	0.131	0.0038	0.0458	0.1044	0.0132	0.0158	0.0031	0.0032	0.0121	0.0125	0.1352	0.0265	0.1298	0.0382	0.0038
6	rs79815996	527513	0.99	0.165458971998582	0.94	0.800578923638966	0.201282237916597	0.0858200580892257	0.0065	0.0064	0.1054	0.0136	0.0438	0.0177	0.0152	0.0265	0.0022	0.0383	0.0406	0.131	0.0038	0.0458	0.1044	0.0132	0.0158	0.0031	0.0032	0.0121	0.0125	0.1352	0.0265	0.1298	0.0382	0.0038
6	rs2493035	528776	0.99	0.165458971998582	0.93	0.873875650440679	0.200149812826243	0.0878169919829966	0.0065	0.0064	0.1054	0.0136	0.0438	0.0178	0.0152	0.0264	0.0022	0.0383	0.0406	0.1311	0.0038	0.0458	0.1044	0.0132	0.0158	0.0031	0.0032	0.0122	0.0126	0.1352	0.0265	0.1298	0.0382	0.0038
6	rs2473478	530258	0.99	0.165458971998582	0.93	0.873875650440679	0.212684811472282	0.092731380121171	0.0064	0.0066	0.1054	0.0135	0.0438	0.0177	0.0152	0.0264	0.0022	0.0383	0.0406	0.1311	0.004	0.046	0.1044	0.0132	0.0157	0.0031	0.0032	0.0121	0.0126	0.1352	0.0264	0.1298	0.0382	0.0038
6	rs17810516	532776	0.99	0.165458971998582	0.94	0.800578923638966	0.225357890755024	0.0932049453446459	0.0064	0.0067	0.1054	0.0133	0.0438	0.0176	0.0152	0.0263	0.0022	0.0384	0.0405	0.1312	0.0041	0.0461	0.1045	0.0131	0.0156	0.0032	0.0033	0.0121	0.0126	0.1352	0.0265	0.1298	0.0381	0.0039
6	rs114902906	534979	0.99	0.165458971998582	0.94	0.800578923638966	0.221706913879732	0.094551885122987	0.0064	0.0066	0.1054	0.0133	0.0438	0.0176	0.0151	0.0263	0.0021	0.0384	0.0405	0.1313	0.004	0.0461	0.1045	0.0131	0.0156	0.0031	0.0033	0.0121	0.0126	0.1352	0.0265	0.1298	0.0383	0.0038
6	rs2473486	540893	0.99	0.165458971998582	0.94	0.800578923638966	0.218293884251717	0.0935211853224141	0.0064	0.0066	0.1054	0.0133	0.0439	0.0176	0.0148	0.0263	0.0021	0.0384	0.0405	0.1315	0.0039	0.0462	0.1046	0.013	0.0156	0.0031	0.0032	0.0121	0.0126	0.1352	0.0266	0.1299	0.0383	0.0038
6	rs62388790	541619	0.99	0.165458971998582	0.94	0.800578923638966	0.216170697857561	0.0951883754322282	0.0064	0.0066	0.1055	0.0134	0.0439	0.0176	0.0147	0.0263	0.002	0.0384	0.0405	0.1315	0.0039	0.0463	0.1047	0.013	0.0156	0.0031	0.0032	0.0121	0.0126	0.1353	0.0265	0.13	0.0383	0.0038
6	rs6918152	542159	0.99	0.165458971998582	0.97	0.604552021827049	0.216048561307619	0.097027633773626	0.0064	0.0066	0.1055	0.0134	0.0439	0.0176	0.0146	0.0262	0.002	0.0384	0.0405	0.1316	0.0039	0.0463	0.1048	0.013	0.0156	0.0031	0.0032	0.0121	0.0125	0.1352	0.0266	0.1301	0.0383	0.0037
6	rs73376436	552341	0.98	0.192372589028169	0.97	0.604552021827049	0.230052694385425	0.128530212661988	0.0062	0.0064	0.1056	0.0132	0.0435	0.0175	0.0153	0.025	0.002	0.0392	0.0405	0.1325	0.0034	0.0474	0.1051	0.0132	0.0151	0.003	0.0028	0.0121	0.0117	0.1366	0.0271	0.1294	0.0375	0.0037
6	rs59891300	552880	0.98	0.192372589028169	0.97	0.604552021827049	0.230137019511518	0.128887886765328	0.0062	0.0064	0.1057	0.0131	0.0435	0.0176	0.0153	0.025	0.002	0.0392	0.0406	0.1325	0.0034	0.0474	0.1051	0.0132	0.0151	0.0029	0.0027	0.0121	0.0117	0.1366	0.0271	0.1294	0.0375	0.0036
6	rs17754727	559413	0.98	0.192372589028169	0.97	0.604552021827049	0.244983292422617	0.130681780387496	0.0061	0.0064	0.1057	0.0129	0.0436	0.0176	0.0154	0.025	0.002	0.0393	0.0406	0.1326	0.0034	0.0475	0.105	0.0132	0.0151	0.0029	0.0027	0.0121	0.0117	0.1368	0.0272	0.1294	0.0375	0.0036
6	rs3757114	559576	0.98	0.192372589028169	0.97	0.604552021827049	0.246382243003693	0.13032226683604	0.0061	0.0064	0.1057	0.0129	0.0435	0.0176	0.0154	0.025	0.002	0.0393	0.0406	0.1326	0.0034	0.0475	0.105	0.0132	0.0151	0.0029	0.0027	0.0121	0.0117	0.1368	0.0272	0.1294	0.0375	0.0036
6	rs80347872	562203	0.98	0.192372589028169	0.97	0.604552021827049	0.246513618983958	0.13113168761125	0.006	0.0064	0.1057	0.0129	0.0435	0.0176	0.0154	0.025	0.002	0.0393	0.0406	0.1327	0.0034	0.0475	0.1051	0.0133	0.0151	0.0029	0.0027	0.0121	0.0117	0.1367	0.0272	0.1293	0.0375	0.0036
6	rs9378934	563482	0.98	0.192372589028169	0.97	0.604552021827049	0.248400899921764	0.130412110841988	0.006	0.0064	0.1057	0.0129	0.0436	0.0176	0.0154	0.0251	0.002	0.0393	0.0406	0.1327	0.0034	0.0476	0.1051	0.0133	0.0151	0.0029	0.0027	0.0121	0.0117	0.1367	0.0272	0.1293	0.0374	0.0036
6	rs6597113	565857	0.98	0.192372589028169	0.97	0.604552021827049	0.245682220651677	0.129245929711277	0.0059	0.0064	0.1057	0.013	0.0436	0.0177	0.0155	0.0252	0.002	0.0393	0.0404	0.1327	0.0033	0.0478	0.1052	0.0133	0.0151	0.0029	0.0026	0.0121	0.0116	0.1365	0.0271	0.1293	0.0373	0.0035
6	rs62385110	566372	0.98	0.192372589028169	0.97	0.604552021827049	0.244154736521895	0.134933388472316	0.0059	0.0064	0.1058	0.013	0.0437	0.0178	0.0156	0.025	0.002	0.0394	0.0404	0.1328	0.0033	0.0479	0.1052	0.0134	0.0151	0.0029	0.0026	0.0121	0.0115	0.1364	0.0272	0.1292	0.0372	0.0035
6	rs2476842	566741	0.98	0.192372589028169	0.97	0.604552021827049	0.259800099322466	0.141728119479698	0.0059	0.0064	0.1058	0.0131	0.0438	0.0178	0.0157	0.025	0.002	0.0394	0.0403	0.1328	0.0033	0.0482	0.1052	0.0135	0.0151	0.0029	0.0025	0.012	0.0114	0.1364	0.0272	0.1291	0.0372	0.0035
6	rs9378418	568554	0.98	0.192372589028169	0.98	0.546929419532092	0.232971827628249	0.120057941307694	0.0059	0.0064	0.1059	0.0131	0.0435	0.018	0.0161	0.0246	0.002	0.0391	0.0402	0.1328	0.0031	0.0483	0.1051	0.0138	0.0152	0.0029	0.0024	0.0121	0.0115	0.1364	0.028	0.1291	0.0366	0.0033
6	rs2073009	572480	0.97	0.222305343836028	0.97	0.604552021827049	0.196619891405822	0.119970831647177	0.0058	0.0064	0.1058	0.0131	0.0435	0.0174	0.0166	0.0245	0.002	0.0391	0.0401	0.1329	0.0031	0.0483	0.105	0.0138	0.0152	0.0029	0.0023	0.0121	0.0115	0.1363	0.0281	0.1291	0.0369	0.0033
6	rs708038	576902	0.97	0.222305343836028	0.97	0.604552021827049	0.167935142502538	0.122068020489475	0.0059	0.0064	0.1059	0.0132	0.0435	0.0175	0.0167	0.0242	0.0021	0.0392	0.0402	0.1332	0.003	0.0481	0.105	0.0139	0.0152	0.003	0.0022	0.0121	0.0115	0.1359	0.0281	0.1289	0.0369	0.0033
6	rs1150827	584483	0.97	0.222305343836028	0.97	0.604552021827049	0.188384238257121	0.189841171687917	0.0058	0.0063	0.1057	0.013	0.0435	0.0174	0.0174	0.0221	0.0023	0.0395	0.0408	0.1342	0.0031	0.049	0.1044	0.0144	0.0152	0.0038	0.0019	0.012	0.011	0.136	0.029	0.1278	0.0367	0.003
6	rs1193736	585167	0.97	0.222305343836028	0.98	0.546929419532092	0.197121978784092	0.197386881057741	0.0058	0.0063	0.1058	0.013	0.0435	0.0174	0.0175	0.022	0.0023	0.0395	0.0408	0.1341	0.0031	0.0491	0.1044	0.0144	0.0152	0.0038	0.0019	0.012	0.011	0.136	0.0291	0.1277	0.0367	0.003
6	rs860138	585610	0.97	0.222305343836028	0.98	0.546929419532092	0.192934743683564	0.199367065289006	0.0058	0.0063	0.1057	0.013	0.0435	0.0174	0.0175	0.022	0.0023	0.0394	0.0409	0.1342	0.0031	0.0491	0.1045	0.0144	0.0151	0.0038	0.0019	0.012	0.0109	0.136	0.0291	0.1277	0.0367	0.003
6	rs9504379	587736	0.96	0.255413023536062	0.98	0.546929419532092	0.202182947007061	0.230830052828632	0.0058	0.0062	0.1056	0.0129	0.0437	0.0174	0.0177	0.0218	0.0024	0.0394	0.0409	0.1343	0.0032	0.0493	0.1046	0.0146	0.015	0.004	0.0019	0.012	0.0108	0.1357	0.0294	0.1272	0.0368	0.0029
6	rs75995577	588754	0.96	0.255413023536062	0.98	0.546929419532092	0.183116818523023	0.224829647859156	0.0059	0.0061	0.1058	0.0128	0.0438	0.0174	0.0179	0.0216	0.0024	0.0389	0.041	0.1344	0.0031	0.0492	0.1048	0.0147	0.0148	0.004	0.0019	0.012	0.0107	0.1356	0.0296	0.1272	0.0368	0.0029
6	rs72835956	597164	0.96	0.255413023536062	0.98	0.546929419532092	0.182783514056834	0.24655537161981	0.0059	0.0061	0.1059	0.0128	0.0439	0.0174	0.018	0.0214	0.0025	0.0387	0.041	0.1346	0.0031	0.0492	0.105	0.0147	0.0147	0.004	0.0018	0.012	0.0106	0.1354	0.0297	0.1272	0.0369	0.0028
6	rs56245033	602608	0.96	0.255413023536062	0.99	0.493036143459036	0.183153873936723	0.251832600313911	0.0059	0.0061	0.1059	0.0128	0.044	0.0174	0.0181	0.0214	0.0025	0.0386	0.0411	0.1346	0.0031	0.0492	0.105	0.0147	0.0147	0.004	0.0018	0.012	0.0106	0.1354	0.0297	0.1272	0.0369	0.0028
6	rs17755831	603377	0.96	0.255413023536062	0.99	0.493036143459036	0.184453533013096	0.262378009830485	0.0059	0.0061	0.106	0.0128	0.044	0.0174	0.0181	0.0213	0.0025	0.0386	0.0411	0.1345	0.0031	0.0492	0.105	0.0147	0.0147	0.004	0.0018	0.012	0.0106	0.1354	0.0297	0.1272	0.0369	0.0028
6	rs114360070	606839	0.96	0.255413023536062	0.98	0.546929419532092	0.173162134805901	0.276994721239322	0.0059	0.0062	0.1058	0.0128	0.0442	0.0174	0.0181	0.0212	0.0025	0.0386	0.0413	0.1344	0.0031	0.0493	0.1051	0.0148	0.0148	0.0041	0.0018	0.012	0.0105	0.1352	0.0298	0.1269	0.037	0.0027
6	rs1737556	610088	0.96	0.255413023536062	0.98	0.546929419532092	0.175394673016233	0.27780746404759	0.0059	0.0062	0.1058	0.0128	0.0443	0.0173	0.0181	0.0211	0.0025	0.0386	0.0413	0.1344	0.0031	0.0493	0.1051	0.0148	0.0148	0.0041	0.0018	0.012	0.0105	0.1352	0.0298	0.1269	0.037	0.0027
6	rs76632889	617474	0.96	0.255413023536062	0.98	0.546929419532092	0.176118385580533	0.28832169885623	0.0059	0.0062	0.1057	0.0128	0.0443	0.0173	0.0182	0.0211	0.0025	0.0386	0.0413	0.1344	0.0031	0.0494	0.1051	0.0148	0.0148	0.0041	0.0018	0.012	0.0105	0.1351	0.0299	0.1269	0.037	0.0027
6	rs17756712	625071	0.96	0.255413023536062	0.98	0.546929419532092	0.180239796330922	0.293977715466915	0.0059	0.0063	0.1056	0.0128	0.0444	0.0173	0.0182	0.021	0.0025	0.0387	0.0415	0.1344	0.0031	0.0495	0.105	0.0148	0.0148	0.0042	0.0018	0.012	0.0104	0.1349	0.0299	0.1268	0.0371	0.0028
6	rs6902262	626889	0.96	0.255413023536062	0.98	0.546929419532092	0.192782058890569	0.309221134621702	0.0059	0.0063	0.1054	0.0129	0.0444	0.0172	0.0182	0.021	0.0025	0.0387	0.0416	0.1343	0.003	0.0498	0.1051	0.0147	0.0148	0.0043	0.0018	0.012	0.0103	0.1344	0.03	0.1269	0.0373	0.0028
6	rs6901492	628452	0.96	0.255413023536062	0.98	0.546929419532092	0.195310187028732	0.324691937048948	0.0059	0.0063	0.1054	0.0129	0.0444	0.0172	0.0182	0.021	0.0025	0.0387	0.0416	0.1343	0.003	0.0499	0.1051	0.0147	0.0148	0.0043	0.0018	0.012	0.0103	0.1344	0.03	0.1269	0.0373	0.0028
6	rs72835974	630972	0.96	0.255413023536062	0.97	0.604552021827049	0.188987381299246	0.323840131208967	0.0059	0.0062	0.1054	0.0129	0.0444	0.0172	0.0182	0.021	0.0025	0.0387	0.0416	0.1342	0.003	0.0499	0.1051	0.0147	0.0148	0.0043	0.0019	0.012	0.0103	0.1343	0.03	0.127	0.0373	0.0029
6	rs9378442	633631	0.96	0.255413023536062	0.97	0.604552021827049	0.19080344020638	0.339765456616193	0.0059	0.0062	0.1054	0.0129	0.0443	0.0171	0.0183	0.021	0.0025	0.0387	0.0417	0.1342	0.003	0.0499	0.1052	0.0146	0.0148	0.0043	0.0019	0.0121	0.0103	0.134	0.03	0.127	0.0374	0.0029
6	rs9502343	635019	0.96	0.255413023536062	0.97	0.604552021827049	0.187631863371356	0.33557888955873	0.0059	0.0062	0.1054	0.013	0.0444	0.0171	0.0183	0.021	0.0025	0.0387	0.0415	0.1342	0.003	0.0499	0.1053	0.0146	0.0148	0.0043	0.0019	0.0121	0.0103	0.1339	0.03	0.127	0.0374	0.0029
6	rs9405871	635320	0.96	0.255413023536062	0.97	0.604552021827049	0.186207107935706	0.327251290698633	0.0059	0.0062	0.1055	0.013	0.0444	0.0171	0.0183	0.021	0.0025	0.0387	0.0414	0.1342	0.0029	0.0498	0.1053	0.0146	0.0149	0.0043	0.0019	0.0121	0.0102	0.134	0.03	0.127	0.0373	0.0029
6	rs76870150	649640	0.94	0.331738599837001	0.97	0.604552021827049	0.107635503829467	0.356785456462011	0.0057	0.0063	0.1032	0.0145	0.0445	0.0173	0.0188	0.0212	0.0021	0.0386	0.0422	0.1348	0.0029	0.0504	0.1059	0.0152	0.015	0.0043	0.0018	0.0125	0.0102	0.1302	0.0296	0.1263	0.0389	0.0029
6	rs9502388	654482	0.93	0.375229593708928	0.97	0.604552021827049	0.109533293739745	0.346941786734626	0.0057	0.0063	0.1031	0.0147	0.0445	0.0173	0.0189	0.0212	0.0021	0.0386	0.0422	0.1348	0.0029	0.0504	0.106	0.0152	0.0151	0.0043	0.0018	0.0125	0.0102	0.1299	0.0296	0.1263	0.0391	0.0029
6	rs1211554	656143	0.93	0.375229593708928	0.97	0.604552021827049	0.102770934121738	0.361046108028788	0.0058	0.0063	0.1031	0.0147	0.0445	0.0173	0.0189	0.0211	0.0021	0.0385	0.0423	0.1349	0.0029	0.0504	0.106	0.0152	0.015	0.0043	0.0018	0.0125	0.0102	0.1297	0.0296	0.1262	0.0392	0.0027
6	rs17136239	656343	0.93	0.375229593708928	0.97	0.604552021827049	0.102875770276341	0.361046108028788	0.0058	0.0063	0.1031	0.0146	0.0444	0.0173	0.0189	0.0211	0.0022	0.0385	0.0423	0.1349	0.0029	0.0504	0.106	0.0153	0.015	0.0044	0.0018	0.0125	0.0102	0.1297	0.0297	0.1262	0.0392	0.0027
6	rs1766848	656555	0.93	0.375229593708928	0.97	0.604552021827049	0.101934642129695	0.360167738665319	0.0058	0.0063	0.1031	0.0146	0.0444	0.0173	0.0188	0.0211	0.0022	0.0385	0.0423	0.135	0.0029	0.0504	0.106	0.0153	0.0151	0.0044	0.0018	0.0125	0.0102	0.1297	0.0297	0.1262	0.0392	0.0027
6	rs1193739	659913	0.93	0.375229593708928	0.97	0.604552021827049	0.137679813502954	0.411564189709942	0.0058	0.0064	0.1032	0.0149	0.0443	0.0173	0.0188	0.0211	0.0026	0.0386	0.0422	0.1345	0.0029	0.0506	0.1061	0.0153	0.0152	0.0044	0.0018	0.0125	0.0101	0.1294	0.0298	0.126	0.0392	0.0028
6	rs76233105	659943	0.93	0.375229593708928	0.97	0.604552021827049	0.132231406381997	0.402349499747689	0.0059	0.0064	0.1032	0.0149	0.0443	0.0173	0.0188	0.0211	0.0026	0.0385	0.0422	0.1345	0.0029	0.0505	0.1061	0.0152	0.0152	0.0044	0.0018	0.0126	0.0101	0.1294	0.0298	0.126	0.0392	0.0028
6	rs61408239	660012	0.93	0.375229593708928	0.97	0.604552021827049	0.124719277112503	0.393706729342661	0.0059	0.0065	0.1032	0.0149	0.0442	0.0173	0.0188	0.021	0.0026	0.0386	0.0421	0.1345	0.0029	0.0505	0.1061	0.0152	0.0152	0.0044	0.0018	0.0126	0.0101	0.1294	0.0298	0.126	0.0392	0.0027
6	rs7454457	668627	0.93	0.375229593708928	0.97	0.604552021827049	0.0931139928049207	0.40818317931713	0.0059	0.0065	0.1036	0.0148	0.044	0.0172	0.0187	0.0206	0.0026	0.0388	0.0421	0.1345	0.0029	0.0501	0.1066	0.0152	0.0151	0.0044	0.0019	0.0126	0.0103	0.1298	0.03	0.1255	0.0393	0.0027
6	rs4960175	670871	0.93	0.375229593708928	0.97	0.604552021827049	0.0913513657508996	0.401702735965235	0.0059	0.0065	0.1035	0.0148	0.044	0.0172	0.0187	0.0207	0.0026	0.0389	0.0422	0.1345	0.003	0.05	0.1066	0.0152	0.0151	0.0044	0.002	0.0126	0.0103	0.1298	0.03	0.1254	0.0393	0.0027
6	rs79098261	678789	0.93	0.375229593708928	0.97	0.604552021827049	0.0847676742283105	0.413909335328692	0.0058	0.0064	0.1034	0.0148	0.044	0.0172	0.0187	0.0208	0.0026	0.0391	0.0422	0.1343	0.003	0.0499	0.1069	0.0152	0.015	0.0044	0.0021	0.0126	0.0102	0.1295	0.0301	0.1253	0.0394	0.0027
6	rs11962447	679144	0.93	0.375229593708928	0.97	0.604552021827049	0.0837045478431133	0.400797747020609	0.0058	0.0064	0.1034	0.0148	0.044	0.0172	0.0187	0.0209	0.0026	0.0391	0.0422	0.1343	0.003	0.0499	0.1069	0.0152	0.015	0.0044	0.0021	0.0126	0.0102	0.1294	0.0301	0.1253	0.0394	0.0027
6	rs9502440	688741	0.93	0.375229593708928	0.97	0.604552021827049	0.0766098584776325	0.380776902725639	0.0058	0.0064	0.1033	0.0148	0.044	0.0172	0.0187	0.0209	0.0026	0.0391	0.0423	0.1342	0.0031	0.0498	0.1068	0.0152	0.0149	0.0044	0.0021	0.0126	0.0102	0.1293	0.0301	0.1252	0.0394	0.0028
6	rs13205146	693473	0.93	0.375229593708928	0.97	0.604552021827049	0.080095603538812	0.341617247067015	0.0059	0.0064	0.1029	0.0148	0.044	0.0174	0.0189	0.0212	0.0025	0.0392	0.0424	0.1339	0.0034	0.0495	0.1068	0.0154	0.0149	0.0044	0.0022	0.0127	0.0102	0.1285	0.0302	0.1248	0.0398	0.0031
6	rs13205747	696224	0.92	0.422441555019286	0.97	0.604552021827049	0.0509212122792706	0.289262050115139	0.0061	0.0063	0.1018	0.0149	0.0438	0.0179	0.019	0.0217	0.0026	0.0388	0.0426	0.1339	0.0037	0.0495	0.1069	0.0157	0.015	0.0045	0.0024	0.0131	0.0104	0.1273	0.0299	0.1233	0.0406	0.0033
6	rs9504807	696282	0.92	0.422441555019286	0.97	0.604552021827049	0.0599670090180403	0.300856207541521	0.0061	0.0063	0.1018	0.0149	0.0438	0.018	0.0191	0.0218	0.0026	0.0388	0.0426	0.1337	0.0037	0.0498	0.1069	0.0157	0.015	0.0045	0.0024	0.0131	0.0104	0.1273	0.0299	0.1234	0.0407	0.0033
6	rs12525381	696327	0.92	0.422441555019286	0.97	0.604552021827049	0.0542130837374059	0.287264917912144	0.0062	0.0063	0.1017	0.0148	0.0438	0.0179	0.019	0.0217	0.0027	0.0388	0.0426	0.1338	0.0037	0.0497	0.1069	0.0157	0.015	0.0045	0.0024	0.0131	0.0104	0.1272	0.0299	0.1233	0.0407	0.0033
6	rs1890367	697592	0.92	0.422441555019286	0.98	0.546929419532092	0.054386527307436	0.307063607039334	0.0063	0.0064	0.1015	0.0146	0.0437	0.018	0.0191	0.0216	0.0028	0.0391	0.0428	0.1338	0.0039	0.0498	0.1062	0.0157	0.015	0.0044	0.0025	0.0132	0.0106	0.1262	0.0299	0.1234	0.041	0.0035
6	rs76853139	699004	0.92	0.422441555019286	0.99	0.493036143459036	0.054403892043909	0.287264917912144	0.0064	0.0063	0.1013	0.0146	0.0438	0.018	0.0191	0.0216	0.0028	0.0391	0.0428	0.1342	0.0039	0.0499	0.1062	0.0156	0.015	0.0044	0.0025	0.0132	0.0106	0.1261	0.0299	0.1233	0.041	0.0035
6	rs77504551	700388	0.93	0.375229593708928	1	0.442785362986439	0.0552593101106133	0.279784311626839	0.0064	0.0062	0.1012	0.0146	0.0438	0.0181	0.0191	0.0216	0.0028	0.0392	0.0428	0.1344	0.0039	0.0499	0.1061	0.0156	0.015	0.0044	0.0025	0.0131	0.0106	0.1261	0.03	0.1232	0.0411	0.0035
6	rs74652689	702355	0.93	0.375229593708928	0.99	0.493036143459036	0.0598188995672401	0.295633643836388	0.0064	0.0061	0.1011	0.0146	0.0438	0.0181	0.0191	0.0216	0.0028	0.0392	0.0427	0.1347	0.0039	0.05	0.106	0.0155	0.015	0.0043	0.0026	0.0131	0.0107	0.1261	0.03	0.1231	0.0412	0.0036
6	rs9405932	702434	0.93	0.375229593708928	0.99	0.493036143459036	0.0615745351151027	0.293268893540152	0.0064	0.0061	0.1011	0.0146	0.0437	0.0181	0.0191	0.0215	0.0028	0.0392	0.0427	0.1347	0.0039	0.05	0.106	0.0155	0.015	0.0043	0.0026	0.0131	0.0107	0.1261	0.03	0.1231	0.0412	0.0036
6	rs74294038	703635	0.93	0.375229593708928	0.99	0.493036143459036	0.0609543681958589	0.293386994562684	0.0064	0.0061	0.101	0.0147	0.0437	0.0181	0.0192	0.0216	0.0028	0.0392	0.0427	0.1344	0.0039	0.0501	0.106	0.0155	0.015	0.0043	0.0026	0.0132	0.0107	0.1261	0.0301	0.1229	0.0412	0.0036
6	rs75494640	710931	0.93	0.375229593708928	0.99	0.493036143459036	0.0609543681958589	0.321774202084784	0.0066	0.0062	0.0994	0.0149	0.0439	0.0181	0.0195	0.0217	0.0031	0.0394	0.0433	0.1338	0.004	0.0507	0.1054	0.016	0.0152	0.0044	0.0027	0.0134	0.0111	0.1251	0.0304	0.1211	0.0418	0.0038
6	rs2244443	711150	0.93	0.375229593708928	0.99	0.493036143459036	0.0642906214346418	0.324083437209497	0.0067	0.0062	0.0991	0.015	0.0439	0.0181	0.0196	0.0217	0.0031	0.0396	0.0434	0.1335	0.0041	0.0508	0.1052	0.0161	0.0152	0.0045	0.0027	0.0135	0.0113	0.1251	0.0303	0.121	0.0417	0.0039
6	rs112225958	711690	0.93	0.375229593708928	0.99	0.493036143459036	0.0625220967460738	0.301570504342006	0.0067	0.0062	0.0986	0.015	0.044	0.0181	0.0196	0.0218	0.0031	0.0397	0.0434	0.1337	0.004	0.0511	0.1048	0.0161	0.0152	0.0045	0.0026	0.0135	0.0115	0.1248	0.0305	0.121	0.0417	0.0039
6	rs9405947	714311	0.93	0.375229593708928	0.99	0.493036143459036	0.0607111980662835	0.257258421026637	0.0068	0.0061	0.0979	0.0151	0.044	0.0182	0.0197	0.022	0.0032	0.0398	0.0434	0.1341	0.0039	0.0515	0.1042	0.0161	0.0154	0.0045	0.0025	0.0136	0.0121	0.1239	0.031	0.12	0.0421	0.004
6	rs115890670	719735	0.93	0.375229593708928	0.99	0.493036143459036	0.055171613878246	0.234344671015195	0.0068	0.0061	0.0978	0.0147	0.0441	0.0183	0.0197	0.0221	0.0032	0.0398	0.0433	0.1341	0.0039	0.0516	0.1044	0.0162	0.0155	0.0045	0.0025	0.0137	0.0122	0.1236	0.0311	0.1199	0.0421	0.0041
6	rs2788224	723505	0.93	0.375229593708928	0.99	0.493036143459036	0.0599855397550815	0.243428411070079	0.0068	0.0061	0.0977	0.0147	0.044	0.0184	0.0198	0.0221	0.0032	0.0397	0.0433	0.134	0.0039	0.0516	0.1044	0.0162	0.0155	0.0045	0.0025	0.0137	0.0122	0.1236	0.0312	0.1199	0.0421	0.0041
6	rs7760837	726364	0.93	0.375229593708928	0.99	0.493036143459036	0.054126500846634	0.213305102836358	0.0068	0.0061	0.0972	0.0149	0.044	0.0187	0.0199	0.0222	0.0032	0.0394	0.0433	0.1333	0.0039	0.052	0.1043	0.0164	0.0157	0.0045	0.0025	0.014	0.0125	0.123	0.0315	0.1194	0.0422	0.004
6	rs75333671	728352	0.93	0.375229593708928	0.99	0.493036143459036	0.048213505404993	0.155102107123548	0.0065	0.0061	0.0959	0.0157	0.0438	0.0195	0.0204	0.0226	0.0028	0.0393	0.0437	0.132	0.0038	0.053	0.1039	0.0169	0.0163	0.0044	0.0023	0.0147	0.0133	0.1206	0.0325	0.1181	0.043	0.0038
6	rs7752546	734154	0.92	0.422441555019286	1	0.442785362986439	0.05227883981144	0.148455028124597	0.0065	0.0061	0.0955	0.0159	0.0437	0.0198	0.0206	0.0227	0.0027	0.0394	0.0438	0.1316	0.0038	0.0534	0.1038	0.017	0.0165	0.0044	0.0023	0.0149	0.0135	0.1199	0.0327	0.1177	0.0432	0.0037
6	rs9504944	737931	0.92	0.422441555019286	1	0.442785362986439	0.0526517306969012	0.142006145387701	0.0063	0.0061	0.0949	0.0163	0.0433	0.0201	0.0207	0.0231	0.0025	0.0395	0.044	0.1307	0.0039	0.0536	0.1037	0.0173	0.0167	0.0045	0.0022	0.0153	0.0141	0.1189	0.0329	0.1172	0.0435	0.0036
6	rs75648833	739654	0.92	0.422441555019286	1	0.442785362986439	0.0438701055407545	0.12426706791209	0.0062	0.006	0.0947	0.0163	0.0432	0.0203	0.0208	0.0232	0.0024	0.0396	0.0439	0.1303	0.0039	0.0536	0.1037	0.0177	0.0167	0.0044	0.0022	0.0153	0.0143	0.1188	0.033	0.117	0.0435	0.0035
6	rs1933651	741176	0.92	0.422441555019286	1	0.442785362986439	0.0462244947138217	0.126658493928512	0.0062	0.006	0.0946	0.0164	0.0431	0.0203	0.0208	0.0233	0.0023	0.0397	0.044	0.1301	0.0039	0.0535	0.1037	0.0181	0.0167	0.0044	0.0022	0.0154	0.0145	0.1186	0.0331	0.117	0.0436	0.0034
6	rs1890362	746525	0.92	0.422441555019286	1	0.442785362986439	0.0483738008990995	0.124973863515809	0.0061	0.0059	0.0945	0.0164	0.0432	0.0205	0.0209	0.0233	0.0023	0.0397	0.0439	0.1298	0.0039	0.0535	0.1036	0.0184	0.0168	0.0044	0.0022	0.0154	0.0146	0.1185	0.0332	0.1168	0.0435	0.0034
6	rs11753330	751321	0.91	0.473491286898298	1	0.442785362986439	0.0457283664372158	0.114616867058012	0.0061	0.0059	0.0945	0.0165	0.0431	0.0205	0.0209	0.0233	0.0023	0.0396	0.0439	0.1296	0.0039	0.0534	0.1037	0.0186	0.0168	0.0044	0.0022	0.0154	0.0147	0.1184	0.0333	0.1169	0.0434	0.0034
6	rs11755380	754717	0.92	0.422441555019286	1	0.442785362986439	0.0522450287872228	0.103614121799262	0.0061	0.0058	0.0944	0.0166	0.0431	0.0206	0.0209	0.0234	0.0022	0.0397	0.0439	0.1289	0.0039	0.0535	0.1037	0.0188	0.0169	0.0043	0.0022	0.0156	0.0148	0.1183	0.0334	0.117	0.0433	0.0034
6	rs75135431	755461	0.92	0.422441555019286	1	0.442785362986439	0.0420786382394146	0.0953477608535485	0.0061	0.0058	0.0945	0.0166	0.0433	0.0206	0.0209	0.0234	0.0022	0.0397	0.0438	0.1288	0.0039	0.0534	0.1037	0.0188	0.0169	0.0043	0.0022	0.0155	0.0148	0.1183	0.0333	0.1169	0.0432	0.0033
6	rs67825263	761122	0.92	0.422441555019286	1	0.442785362986439	0.0406079284438485	0.0928891291361596	0.0059	0.0058	0.0921	0.0168	0.0433	0.0213	0.0218	0.0247	0.0021	0.0399	0.0438	0.1272	0.0039	0.0535	0.1029	0.0196	0.0179	0.0041	0.0021	0.0158	0.0154	0.1176	0.0344	0.1171	0.0428	0.0031
6	rs1538329	761243	0.92	0.422441555019286	1	0.442785362986439	0.0421078350701814	0.101236627245305	0.0059	0.0058	0.0918	0.0167	0.0436	0.0214	0.0217	0.0248	0.0021	0.04	0.044	0.1268	0.0039	0.0535	0.1026	0.0194	0.0179	0.0041	0.0022	0.0158	0.0156	0.1178	0.0345	0.1168	0.0429	0.0031
6	rs111869752	761367	0.92	0.422441555019286	1	0.442785362986439	0.0290339194217343	0.0955870358356345	0.0058	0.0057	0.0918	0.0168	0.0435	0.0214	0.0216	0.0249	0.0021	0.0401	0.0439	0.1272	0.0039	0.0534	0.1024	0.0194	0.018	0.004	0.0021	0.0158	0.0157	0.118	0.0345	0.1165	0.043	0.0031
6	rs9502559	771389	0.93	0.375229593708928	1	0.442785362986439	0.0278014834217269	0.0886673725206129	0.0055	0.0053	0.0902	0.0167	0.0427	0.0225	0.0219	0.0276	0.0019	0.0414	0.043	0.1298	0.0038	0.0524	0.0976	0.0204	0.0179	0.0038	0.002	0.0156	0.0164	0.1197	0.0329	0.1171	0.0437	0.0026
6	rs6937708	775505	0.93	0.375229593708928	1.01	0.39608418712213	0.0324105982365144	0.0967067692295438	0.0055	0.0053	0.0899	0.0168	0.0426	0.0226	0.0219	0.0278	0.0019	0.0415	0.0429	0.1301	0.0038	0.0522	0.0974	0.0205	0.018	0.0038	0.002	0.0156	0.0165	0.1198	0.0328	0.1171	0.0437	0.0026
6	rs9406005	775915	0.93	0.375229593708928	1.01	0.39608418712213	0.0346809757111016	0.10818162256468	0.0055	0.0053	0.0899	0.0168	0.0426	0.0226	0.0219	0.0279	0.0019	0.0416	0.0429	0.1301	0.0038	0.0522	0.0974	0.0205	0.018	0.0038	0.002	0.0155	0.0165	0.1198	0.0328	0.1171	0.0437	0.0026
6	rs116827195	777754	0.93	0.375229593708928	1.01	0.39608418712213	0.0324593470467168	0.0940756232891506	0.0054	0.0052	0.0898	0.0168	0.0425	0.0227	0.0219	0.0279	0.0018	0.0416	0.0428	0.1303	0.0038	0.0522	0.0972	0.0206	0.018	0.0038	0.002	0.0155	0.0165	0.1198	0.0328	0.1173	0.0437	0.0025
6	rs12213744	781077	0.93	0.375229593708928	1.01	0.39608418712213	0.0362107944581611	0.105597853567557	0.0054	0.0052	0.0896	0.0169	0.0425	0.0229	0.0219	0.0279	0.0018	0.0417	0.0428	0.1303	0.0038	0.0521	0.097	0.0207	0.0181	0.0038	0.0019	0.0155	0.0165	0.1197	0.0327	0.1177	0.0437	0.0025
6	rs78198625	782821	0.93	0.375229593708928	1.01	0.39608418712213	0.0347193019665204	0.0906903285761184	0.0054	0.0052	0.0894	0.0169	0.0424	0.023	0.0219	0.0279	0.0018	0.0417	0.0427	0.1304	0.0038	0.0521	0.0969	0.0208	0.0181	0.0038	0.0019	0.0156	0.0166	0.1196	0.0327	0.1177	0.0436	0.0025
6	rs7750272	786814	0.93	0.375229593708928	1.01	0.39608418712213	0.0430791278512991	0.0942342717704379	0.0055	0.0051	0.0891	0.017	0.0421	0.0233	0.0219	0.0282	0.0018	0.0417	0.0426	0.1305	0.0038	0.0521	0.0966	0.0209	0.0183	0.0038	0.0018	0.0158	0.0167	0.1195	0.0326	0.118	0.0435	0.0025
6	rs4960302	788882	0.93	0.375229593708928	1.01	0.39608418712213	0.0342107052433295	0.0872775472308369	0.0054	0.005	0.0885	0.0171	0.0424	0.0235	0.021	0.0285	0.0018	0.042	0.0424	0.131	0.0037	0.0522	0.0966	0.0208	0.0187	0.0038	0.0018	0.0157	0.0166	0.1196	0.0324	0.118	0.0434	0.0024
6	rs80171971	792668	0.93	0.375229593708928	1.02	0.35283343175317	0.025664931629488	0.0857436209346151	0.0055	0.0049	0.088	0.0171	0.0426	0.0237	0.0207	0.0288	0.0021	0.0419	0.0422	0.1311	0.0037	0.0522	0.0964	0.0207	0.0191	0.0039	0.0018	0.0156	0.0165	0.1196	0.0322	0.1181	0.0434	0.0023
6	rs9392155	792837	0.93	0.375229593708928	1.02	0.35283343175317	0.0257062710844935	0.0852093269808198	0.0055	0.0049	0.0878	0.0171	0.0426	0.0237	0.0206	0.0289	0.0022	0.0419	0.0422	0.1312	0.0037	0.0522	0.0964	0.0207	0.0192	0.0039	0.0019	0.0156	0.0165	0.1196	0.0322	0.1181	0.0434	0.0023
6	rs7769783	795502	0.94	0.331738599837001	1.02	0.35283343175317	0.0322646594364632	0.078018716176503	0.0056	0.0048	0.0872	0.0174	0.0428	0.0238	0.0201	0.0295	0.0029	0.0419	0.0419	0.1307	0.0039	0.0523	0.0963	0.021	0.0195	0.0041	0.002	0.0155	0.0164	0.1192	0.0319	0.1181	0.0434	0.0023
6	rs9328424	799412	0.94	0.331738599837001	1.01	0.39608418712213	0.03280202685425	0.069398192197637	0.0056	0.0048	0.0869	0.0175	0.0428	0.0238	0.0199	0.0296	0.0029	0.0419	0.0419	0.1308	0.0039	0.0522	0.0962	0.021	0.0195	0.0042	0.002	0.0154	0.0163	0.1192	0.032	0.1181	0.0433	0.0024
6	rs116542479	802303	0.94	0.331738599837001	1.01	0.39608418712213	0.0361450385124337	0.0714432632550444	0.0057	0.0048	0.0864	0.0176	0.0429	0.0238	0.0197	0.0298	0.0031	0.0419	0.0419	0.1307	0.0041	0.0522	0.096	0.021	0.0194	0.0043	0.0022	0.0153	0.0163	0.1193	0.032	0.1178	0.0434	0.0025
6	rs7756344	802769	0.94	0.331738599837001	1.01	0.39608418712213	0.0405794491281043	0.0824075857190502	0.0058	0.0048	0.0863	0.0176	0.0429	0.0238	0.0196	0.0298	0.0031	0.0419	0.0419	0.1307	0.0041	0.0522	0.096	0.021	0.0194	0.0044	0.0022	0.0153	0.0163	0.1193	0.0321	0.1178	0.0434	0.0025
6	rs7768872	802938	0.94	0.331738599837001	1.01	0.39608418712213	0.0413676411782428	0.0889774124480261	0.0058	0.0048	0.0862	0.0176	0.0429	0.0238	0.0196	0.0298	0.0031	0.0419	0.042	0.1307	0.004	0.0522	0.096	0.0211	0.0194	0.0044	0.0022	0.0153	0.0164	0.1193	0.0321	0.1178	0.0435	0.0025
6	rs11758860	805207	0.94	0.331738599837001	1.01	0.39608418712213	0.0400409468912333	0.0868930442417432	0.0058	0.0048	0.0864	0.0175	0.0429	0.0238	0.0196	0.0298	0.0031	0.0419	0.042	0.1307	0.0041	0.0522	0.096	0.0209	0.0193	0.0044	0.0022	0.0153	0.0164	0.1193	0.032	0.1177	0.0436	0.0025
6	rs112531692	811363	0.94	0.331738599837001	1.01	0.39608418712213	0.0403662915807505	0.0793473405908469	0.0058	0.0048	0.0863	0.0174	0.0431	0.0239	0.0194	0.0297	0.0032	0.0418	0.0421	0.1304	0.0041	0.0522	0.096	0.021	0.0193	0.0044	0.0023	0.0152	0.0163	0.1193	0.0321	0.1178	0.0439	0.0024
6	rs4360172	812922	0.94	0.331738599837001	1.01	0.39608418712213	0.0428866134338849	0.0852093269808198	0.0058	0.0048	0.0863	0.0173	0.0431	0.024	0.0193	0.0297	0.0032	0.0418	0.042	0.1303	0.0041	0.0522	0.0961	0.0211	0.0193	0.0044	0.0024	0.0153	0.0164	0.1194	0.0321	0.1178	0.044	0.0024
6	rs17138802	813076	0.94	0.331738599837001	1.01	0.39608418712213	0.0379496987534106	0.0805359924956951	0.0058	0.0048	0.0863	0.0173	0.0431	0.0234	0.0193	0.0298	0.0031	0.0418	0.0421	0.1303	0.0046	0.0523	0.0961	0.0211	0.0192	0.0044	0.0023	0.0153	0.0164	0.1194	0.0321	0.1178	0.044	0.0024
6	rs73719105	813516	0.94	0.331738599837001	1.01	0.39608418712213	0.0320587016632849	0.0562378374433771	0.0058	0.0048	0.0863	0.0173	0.0431	0.0234	0.0193	0.0298	0.0031	0.0418	0.042	0.1304	0.0046	0.0522	0.0961	0.0211	0.0192	0.0044	0.0023	0.0152	0.0163	0.1194	0.0321	0.1178	0.044	0.0024
6	rs57158947	827051	0.96	0.255413023536062	1.01	0.39608418712213	0.0293507997051211	0.0341294310901948	0.0062	0.0055	0.0827	0.0176	0.0424	0.0242	0.0194	0.0299	0.0034	0.0408	0.041	0.1328	0.0054	0.0514	0.0964	0.0205	0.0193	0.005	0.0025	0.0139	0.0159	0.1206	0.0315	0.1183	0.0448	0.0026
6	rs4959456	829223	0.96	0.255413023536062	1	0.442785362986439	0.0304091553657154	0.0286018294494998	0.0063	0.0057	0.0814	0.0175	0.0424	0.0242	0.0193	0.0302	0.0035	0.0403	0.0406	0.1348	0.0056	0.0505	0.0964	0.0201	0.019	0.0052	0.0025	0.0135	0.0157	0.1218	0.0314	0.1182	0.0451	0.0026
6	rs7773706	831620	0.96	0.255413023536062	1	0.442785362986439	0.0289888489116769	0.0266009526377615	0.0064	0.0057	0.0812	0.0175	0.0423	0.0242	0.0194	0.0302	0.0035	0.0403	0.0406	0.135	0.0057	0.0505	0.0964	0.02	0.019	0.0053	0.0026	0.0135	0.0158	0.1217	0.0315	0.1182	0.0452	0.0027
6	rs9406055	831645	0.96	0.255413023536062	1	0.442785362986439	0.0274531828808875	0.0265095516250392	0.0064	0.0057	0.0812	0.0175	0.0423	0.0242	0.0193	0.0302	0.0035	0.0403	0.0406	0.1349	0.0057	0.0505	0.0965	0.02	0.0191	0.0053	0.0026	0.0135	0.0158	0.1217	0.0315	0.1182	0.0452	0.0027
6	rs112320537	834751	0.96	0.255413023536062	1	0.442785362986439	0.0298651725866008	0.0294595745279191	0.0064	0.0057	0.0811	0.0175	0.0423	0.0242	0.0193	0.0302	0.0035	0.0402	0.0406	0.1351	0.0057	0.0504	0.0962	0.02	0.019	0.0053	0.0026	0.0135	0.0158	0.122	0.0315	0.1183	0.0452	0.0027
6	rs78215995	835917	0.96	0.255413023536062	1	0.442785362986439	0.0301420869437998	0.0293157949813175	0.0064	0.0057	0.081	0.0175	0.0423	0.0241	0.0194	0.0302	0.0035	0.0402	0.0405	0.1352	0.0057	0.0504	0.0961	0.02	0.019	0.0053	0.0026	0.0135	0.0158	0.1221	0.0315	0.1183	0.0452	0.0027
6	rs4959460	836331	0.96	0.255413023536062	1.01	0.39608418712213	0.0321676230152542	0.0257386459897854	0.0063	0.0057	0.081	0.0175	0.0423	0.0241	0.0194	0.0302	0.0035	0.0401	0.0405	0.1353	0.0057	0.0504	0.0959	0.02	0.019	0.0053	0.0026	0.0134	0.0157	0.1223	0.0315	0.1184	0.0452	0.0027
6	rs7770224	840475	0.95	0.291843936447983	1.02	0.35283343175317	0.0361713309392097	0.0105784919877898	0.0068	0.0064	0.08	0.0175	0.042	0.0243	0.0196	0.0305	0.0036	0.0388	0.04	0.1387	0.0064	0.0476	0.0966	0.0199	0.0188	0.0054	0.003	0.0132	0.0146	0.1225	0.0316	0.1178	0.0449	0.0033
6	rs12207700	840646	0.95	0.291843936447983	1.02	0.35283343175317	0.0427241767170193	0.0101189868557896	0.0068	0.0064	0.08	0.0175	0.0419	0.0241	0.0196	0.0305	0.0036	0.0387	0.0399	0.1392	0.0064	0.0475	0.0969	0.0199	0.0187	0.0053	0.003	0.0132	0.0145	0.1228	0.0315	0.1177	0.0449	0.0033
6	rs74867530	840773	0.95	0.291843936447983	1.03	0.312927433563081	0.0430939610712103	0.00953175162733542	0.0069	0.0064	0.0799	0.0175	0.0419	0.024	0.0196	0.0305	0.0036	0.0387	0.0399	0.1396	0.0064	0.0473	0.097	0.0199	0.0187	0.0053	0.003	0.0131	0.0144	0.123	0.0315	0.1176	0.0448	0.0033
6	rs72826233	844991	0.95	0.291843936447983	1.03	0.312927433563081	0.0761973980915549	0.0120505153793336	0.0068	0.0072	0.0788	0.0176	0.0421	0.0235	0.0195	0.0306	0.0032	0.038	0.0396	0.1428	0.0067	0.0472	0.0975	0.0197	0.0184	0.0048	0.0031	0.0126	0.0139	0.1239	0.0312	0.1174	0.0441	0.0035
6	rs116801814	848452	0.95	0.291843936447983	1.03	0.312927433563081	0.0693633459763689	0.0140857206986194	0.0069	0.0073	0.0786	0.0176	0.0419	0.0235	0.0195	0.0306	0.0031	0.038	0.0396	0.1434	0.0068	0.0472	0.0978	0.0197	0.0184	0.0047	0.0031	0.0125	0.0138	0.124	0.0311	0.1174	0.0441	0.0035
6	rs62385008	848949	0.95	0.291843936447983	1.03	0.312927433563081	0.0674440088078658	0.0126156918882927	0.0069	0.0073	0.0786	0.0177	0.0419	0.0234	0.0195	0.0306	0.0031	0.038	0.0396	0.1433	0.0068	0.0473	0.0977	0.0197	0.0184	0.0047	0.0031	0.0125	0.0138	0.124	0.0311	0.1174	0.0441	0.0035
6	rs116580858	849070	0.95	0.291843936447983	1.03	0.312927433563081	0.0671242086990668	0.0126156918882927	0.0069	0.0073	0.0786	0.0177	0.0419	0.0234	0.0195	0.0306	0.0031	0.0379	0.0396	0.1433	0.0068	0.0473	0.0977	0.0197	0.0184	0.0047	0.0031	0.0125	0.0138	0.124	0.0311	0.1174	0.0441	0.0035
6	rs79215695	854037	0.95	0.291843936447983	1.03	0.312927433563081	0.067084303595936	0.0166789357694632	0.0069	0.0073	0.0785	0.0177	0.0419	0.0234	0.0195	0.0306	0.0032	0.0379	0.0396	0.1434	0.0069	0.0473	0.0978	0.0197	0.0184	0.0047	0.0031	0.0125	0.0138	0.1239	0.0311	0.1174	0.044	0.0036
6	rs116795268	856881	0.95	0.291843936447983	1.03	0.312927433563081	0.0649524396179285	0.0146621880890047	0.0069	0.0073	0.0784	0.0177	0.0419	0.0235	0.0196	0.0306	0.0032	0.0378	0.0396	0.1434	0.0069	0.0473	0.0978	0.0197	0.0184	0.0047	0.0031	0.0125	0.0138	0.1239	0.0312	0.1175	0.044	0.0036
6	rs114755190	856884	0.95	0.291843936447983	1.03	0.312927433563081	0.0661510001407614	0.0145255103414137	0.0069	0.0073	0.0784	0.0177	0.0419	0.0235	0.0196	0.0306	0.0031	0.0378	0.0396	0.1434	0.0069	0.0473	0.0978	0.0197	0.0184	0.0047	0.0031	0.0125	0.0138	0.1239	0.0312	0.1175	0.044	0.0036
6	rs1572438	858970	0.95	0.291843936447983	1.03	0.312927433563081	0.0617066191731887	0.0122061956639571	0.0069	0.0073	0.0782	0.0177	0.042	0.0235	0.0196	0.0306	0.0031	0.0378	0.0395	0.1436	0.0069	0.0473	0.0979	0.0197	0.0184	0.0047	0.0031	0.0125	0.0138	0.1238	0.0312	0.1175	0.044	0.0036
6	rs3799324	859376	0.95	0.291843936447983	1.03	0.312927433563081	0.0805439647447231	0.0121126661705541	0.0069	0.0073	0.0782	0.0178	0.0419	0.0234	0.0193	0.0304	0.0031	0.0376	0.0396	0.1439	0.0071	0.0473	0.0979	0.0196	0.018	0.0047	0.0031	0.0125	0.0137	0.1242	0.0311	0.1181	0.0441	0.0036
6	rs73719126	869607	0.95	0.291843936447983	1.03	0.312927433563081	0.0793593163939492	0.00729159452439102	0.007	0.0074	0.0778	0.0178	0.0419	0.0233	0.0192	0.0307	0.0031	0.0378	0.0394	0.1439	0.0071	0.0476	0.0984	0.0196	0.0178	0.0048	0.0031	0.0126	0.0137	0.1239	0.0313	0.118	0.044	0.0036
6	rs35345063	869768	0.95	0.291843936447983	1.03	0.312927433563081	0.0791814799327762	0.00724375751520087	0.007	0.0074	0.0778	0.0178	0.0419	0.0233	0.0192	0.0307	0.0031	0.0378	0.0394	0.1439	0.0071	0.0476	0.0984	0.0196	0.0178	0.0048	0.0031	0.0126	0.0137	0.1239	0.0313	0.118	0.044	0.0036
6	rs115139920	876359	0.95	0.291843936447983	1.03	0.312927433563081	0.0776802096738393	0.00707762605923572	0.007	0.0074	0.0777	0.0179	0.0419	0.0233	0.0193	0.0307	0.0031	0.0377	0.0394	0.1441	0.0071	0.0475	0.0983	0.0197	0.0179	0.0048	0.0031	0.0126	0.0137	0.1239	0.0313	0.1178	0.0439	0.0036
6	rs6924220	884835	0.95	0.291843936447983	1.03	0.312927433563081	0.0688345561293127	0.00565238572612421	0.0072	0.0075	0.0771	0.0181	0.042	0.0234	0.0194	0.0309	0.0031	0.0373	0.0392	0.1448	0.007	0.0472	0.0986	0.0199	0.0181	0.0048	0.0032	0.0125	0.0137	0.1232	0.0314	0.1175	0.0438	0.0036
6	rs9392207	886851	0.95	0.291843936447983	1.03	0.312927433563081	0.0634215244461662	0.00330742745780026	0.0073	0.0075	0.0766	0.0184	0.042	0.0234	0.0199	0.031	0.003	0.0369	0.0388	0.1457	0.0064	0.047	0.0999	0.0202	0.0179	0.0047	0.0032	0.0125	0.0137	0.123	0.0315	0.1173	0.0435	0.0036
6	rs9505426	886884	0.95	0.291843936447983	1.03	0.312927433563081	0.071859074949205	0.00278260376811122	0.0073	0.0075	0.0768	0.0184	0.0419	0.0234	0.0198	0.031	0.003	0.0369	0.0386	0.1458	0.0065	0.0471	0.1	0.0201	0.0179	0.0047	0.0032	0.0125	0.0137	0.1231	0.0316	0.1172	0.043	0.0036
6	rs4959481	888163	0.95	0.291843936447983	1.03	0.312927433563081	0.0955723970727511	0.00264172567169616	0.0072	0.0077	0.0764	0.0182	0.042	0.0235	0.0197	0.0313	0.003	0.0367	0.0385	0.1463	0.0065	0.0471	0.1008	0.0203	0.0173	0.0046	0.003	0.0126	0.0138	0.1234	0.0314	0.1173	0.0426	0.0036
6	rs13203409	888239	0.95	0.291843936447983	1.03	0.312927433563081	0.0875814390439385	0.00285455049862402	0.0072	0.0073	0.0763	0.0182	0.0419	0.0235	0.0196	0.0313	0.003	0.0368	0.0385	0.1464	0.0065	0.0474	0.1009	0.0203	0.0172	0.0046	0.003	0.0125	0.0141	0.1233	0.0314	0.1172	0.0425	0.0036
6	rs55900682	888396	0.95	0.291843936447983	1.03	0.312927433563081	0.080095603538812	0.00345040249448486	0.0072	0.0066	0.0763	0.0182	0.042	0.0235	0.0196	0.0313	0.003	0.0368	0.0384	0.1464	0.0065	0.0476	0.101	0.0203	0.0172	0.0046	0.003	0.0125	0.0145	0.1233	0.0313	0.1172	0.0425	0.0036
6	rs72826259	888930	0.95	0.291843936447983	1.03	0.312927433563081	0.07119345961834	0.00298659344036659	0.0072	0.0066	0.0762	0.0182	0.0419	0.0235	0.0204	0.0313	0.0029	0.0366	0.0383	0.1467	0.0064	0.0475	0.1011	0.0203	0.0172	0.0046	0.003	0.0125	0.0147	0.1232	0.0312	0.1167	0.0425	0.0036
6	rs9328467	889708	0.96	0.255413023536062	1.03	0.312927433563081	0.0471014900628397	0.000371128705354012	0.007	0.0065	0.0762	0.0181	0.0415	0.0237	0.0206	0.031	0.0027	0.0356	0.038	0.1484	0.006	0.0471	0.1031	0.0205	0.0172	0.0045	0.003	0.0124	0.0153	0.123	0.0311	0.1159	0.0425	0.0035
6	rs4540295	890179	0.96	0.255413023536062	1.03	0.312927433563081	0.0307013312707822	0.000122073002928192	0.007	0.0064	0.076	0.0181	0.0407	0.024	0.0207	0.0306	0.0027	0.0349	0.038	0.1506	0.0054	0.0463	0.106	0.0207	0.017	0.0042	0.0029	0.0122	0.0161	0.1224	0.0309	0.1144	0.0431	0.0035
6	rs2756318	891210	0.95	0.291843936447983	1.03	0.312927433563081	0.033457584605875	0.000206815863847978	0.0068	0.0063	0.0755	0.018	0.0402	0.0238	0.0201	0.0301	0.0025	0.034	0.0377	0.1546	0.0043	0.0457	0.1097	0.021	0.0167	0.0038	0.0027	0.0121	0.0166	0.1218	0.0311	0.1115	0.0447	0.0033
6	rs61079994	891503	0.95	0.291843936447983	1.03	0.312927433563081	0.0333456239098875	0.000142150372425554	0.0068	0.0063	0.0755	0.018	0.0402	0.0238	0.0201	0.0301	0.0025	0.034	0.0377	0.1546	0.0042	0.0457	0.1098	0.021	0.0167	0.0038	0.0027	0.0121	0.0166	0.1218	0.0311	0.1114	0.0447	0.0033
6	rs9379189	892309	0.95	0.291843936447983	1.03	0.312927433563081	0.0346171641043692	3.69785556377217e-05	0.0067	0.0063	0.0755	0.018	0.0403	0.0239	0.0201	0.0301	0.0025	0.0338	0.0377	0.1547	0.0042	0.0458	0.1101	0.0211	0.0166	0.0037	0.0026	0.0122	0.0167	0.1216	0.0312	0.1113	0.0448	0.0033
6	rs66882903	892494	0.95	0.291843936447983	1.03	0.312927433563081	0.0346426789264585	4.32003544581308e-05	0.0066	0.0063	0.0757	0.018	0.0403	0.0239	0.0201	0.0301	0.0025	0.0339	0.0377	0.1547	0.0042	0.0458	0.1101	0.0211	0.0166	0.0037	0.0026	0.0122	0.0167	0.1216	0.0312	0.1113	0.0448	0.0033
6	rs1623526	898145	0.95	0.291843936447983	1.03	0.312927433563081	0.0257890923674382	0.000164037147236183	0.0064	0.0063	0.0779	0.018	0.0403	0.0238	0.02	0.0301	0.0023	0.0338	0.0376	0.1543	0.0039	0.0459	0.11	0.0211	0.0166	0.0035	0.0027	0.0126	0.0168	0.1207	0.0313	0.1107	0.0453	0.0031
6	rs77431763	898705	0.95	0.291843936447983	1.03	0.312927433563081	0.0259553051760255	0.000131888178940729	0.0064	0.0063	0.078	0.0179	0.0402	0.0237	0.02	0.0301	0.0023	0.0337	0.0376	0.1543	0.0039	0.046	0.1101	0.0211	0.0166	0.0035	0.0027	0.0126	0.0169	0.1208	0.0313	0.1106	0.0453	0.0031
6	rs2784969	903831	0.95	0.291843936447983	1.03	0.312927433563081	0.0293621618045897	0.000375725031461418	0.0064	0.0064	0.0783	0.0179	0.0401	0.0235	0.02	0.0303	0.0022	0.0337	0.0375	0.1546	0.0036	0.0462	0.1101	0.0211	0.0166	0.0033	0.0026	0.0128	0.017	0.121	0.0313	0.1099	0.0455	0.0031
6	rs2784970	904055	0.95	0.291843936447983	1.01	0.39608418712213	0.031208482332658	0.000604980974056733	0.0064	0.0064	0.0784	0.0179	0.0401	0.0235	0.02	0.0303	0.0021	0.0337	0.0375	0.1547	0.0036	0.0462	0.1101	0.0211	0.0166	0.0033	0.0026	0.0128	0.017	0.121	0.0314	0.1099	0.0455	0.0031
6	rs1055367	907618	0.95	0.291843936447983	1	0.442785362986439	0.0380041013146754	0.000760675257513313	0.0064	0.0064	0.0785	0.0181	0.0401	0.0234	0.02	0.0303	0.002	0.0336	0.0376	0.155	0.0035	0.0463	0.1101	0.0212	0.0165	0.0032	0.0026	0.0129	0.017	0.1209	0.0314	0.1098	0.0455	0.003
6	rs2756307	909372	0.95	0.291843936447983	0.99	0.493036143459036	0.0403521085007664	0.00143113496793214	0.0064	0.0064	0.0786	0.0181	0.04	0.0234	0.02	0.0304	0.002	0.0336	0.0376	0.1552	0.0034	0.0464	0.1101	0.0212	0.0164	0.0032	0.0026	0.013	0.017	0.1207	0.0315	0.1097	0.0455	0.003
6	rs1743281	911626	0.95	0.291843936447983	0.99	0.493036143459036	0.0428274967650503	0.00220520544184607	0.0065	0.0064	0.0784	0.0181	0.0398	0.0234	0.02	0.0303	0.0021	0.0334	0.0376	0.1554	0.0034	0.0467	0.1104	0.021	0.0164	0.0031	0.0025	0.0131	0.017	0.1206	0.0314	0.1094	0.0456	0.0031
6	rs116794166	913569	0.95	0.291843936447983	0.99	0.493036143459036	0.0420786382394146	0.001647113599016	0.0065	0.0064	0.0784	0.018	0.0397	0.0234	0.02	0.0302	0.0021	0.0334	0.0376	0.1556	0.0035	0.0467	0.1106	0.021	0.0164	0.0031	0.0025	0.0131	0.017	0.1207	0.0314	0.1092	0.0456	0.0032
6	rs1414773	915792	0.95	0.291843936447983	0.99	0.493036143459036	0.043005014090572	0.00161521864629921	0.0066	0.0064	0.0783	0.018	0.0396	0.0234	0.02	0.03	0.0021	0.0333	0.0376	0.1558	0.0035	0.0467	0.1107	0.0209	0.0164	0.0031	0.0025	0.0131	0.0171	0.1207	0.0315	0.109	0.0456	0.0033
6	rs17141325	920523	0.95	0.291843936447983	0.99	0.493036143459036	0.0452512057695796	0.00104953103180462	0.0066	0.0064	0.0783	0.018	0.0395	0.0234	0.0198	0.0297	0.0021	0.0331	0.0377	0.1561	0.0035	0.0467	0.1109	0.0209	0.0163	0.003	0.0024	0.0131	0.0171	0.121	0.0316	0.1089	0.0456	0.0033
6	rs72826288	924665	0.96	0.255413023536062	0.98	0.546929419532092	0.0488083976559253	0.000838890071058367	0.0066	0.0064	0.0781	0.0181	0.0393	0.0234	0.0198	0.0296	0.0022	0.033	0.0377	0.1563	0.0035	0.0468	0.111	0.0209	0.0163	0.003	0.0024	0.0132	0.0172	0.121	0.0316	0.1088	0.0456	0.0033
6	rs114275899	934210	0.96	0.255413023536062	0.99	0.493036143459036	0.0633062324429756	0.00138220569585853	0.0067	0.0065	0.0778	0.0184	0.0392	0.0235	0.0196	0.0293	0.0022	0.0329	0.0377	0.1568	0.0035	0.0468	0.1114	0.0209	0.0162	0.0029	0.0023	0.0132	0.0173	0.121	0.0317	0.1084	0.0456	0.0034
6	rs11969057	935425	0.96	0.255413023536062	0.99	0.493036143459036	0.0695674299788033	0.00196168281727883	0.0067	0.0065	0.0777	0.0184	0.0391	0.0236	0.0195	0.0293	0.0022	0.0329	0.0377	0.1569	0.0035	0.0468	0.1115	0.0209	0.0162	0.0028	0.0022	0.0132	0.0173	0.121	0.0317	0.1083	0.0456	0.0034
6	rs9505552	942941	0.96	0.255413023536062	0.98	0.546929419532092	0.0985299050406971	0.00262785862819005	0.0067	0.0066	0.0771	0.0185	0.039	0.0236	0.0195	0.0293	0.0022	0.0329	0.0377	0.1573	0.0035	0.0478	0.1118	0.0211	0.0163	0.0028	0.0023	0.0133	0.0173	0.1207	0.0316	0.1072	0.0457	0.0034
6	rs9328514	951816	0.96	0.255413023536062	0.98	0.546929419532092	0.122721951275622	0.00289820185035787	0.0068	0.0066	0.077	0.0186	0.0389	0.0237	0.0193	0.0292	0.0022	0.0328	0.0376	0.1576	0.0034	0.048	0.1118	0.0214	0.0163	0.0028	0.0024	0.0134	0.0173	0.1207	0.0315	0.1068	0.0458	0.0034
6	rs716923	955499	0.96	0.255413023536062	0.98	0.546929419532092	0.134135634922335	0.00278260376811122	0.0068	0.0066	0.0768	0.0186	0.0388	0.0237	0.0194	0.0291	0.0022	0.0325	0.0375	0.1579	0.0034	0.048	0.1121	0.0215	0.0162	0.0027	0.0024	0.0135	0.0174	0.1209	0.0314	0.1066	0.0458	0.0034
6	rs116457843	960405	0.96	0.255413023536062	0.98	0.546929419532092	0.142044528445277	0.00181182809468872	0.0069	0.0066	0.0762	0.0186	0.0387	0.0236	0.0196	0.029	0.0022	0.0322	0.0374	0.1584	0.0033	0.0482	0.1123	0.0217	0.0163	0.0026	0.0024	0.0137	0.0174	0.1211	0.0312	0.1063	0.046	0.0034
6	rs9505608	961952	0.96	0.255413023536062	0.98	0.546929419532092	0.151449728249586	0.00210590177211573	0.0069	0.0066	0.0759	0.0186	0.0387	0.0235	0.0196	0.029	0.0022	0.0322	0.0374	0.1585	0.0033	0.0482	0.1124	0.0217	0.0164	0.0025	0.0024	0.0137	0.0175	0.1212	0.0311	0.1063	0.0461	0.0034
6	rs2756292	966010	0.96	0.255413023536062	0.97	0.604552021827049	0.151449728249586	0.00148102039808509	0.0068	0.0066	0.0756	0.0187	0.0386	0.0234	0.0197	0.029	0.0022	0.032	0.0373	0.1589	0.0032	0.048	0.1127	0.0219	0.0165	0.0025	0.0023	0.0137	0.0174	0.1211	0.031	0.1065	0.0461	0.0033
6	rs72828474	970323	0.98	0.192372589028169	0.96	0.665984986819169	0.107366066302462	4.19101566331046e-05	0.0074	0.007	0.076	0.0184	0.038	0.0232	0.0204	0.029	0.0021	0.0315	0.0372	0.1611	0.0029	0.0463	0.1137	0.0223	0.0167	0.0022	0.0021	0.0139	0.0171	0.1206	0.0295	0.1071	0.0461	0.0031
6	rs56300121	971425	0.98	0.192372589028169	0.96	0.665984986819169	0.104244705538319	3.93987668856607e-05	0.0075	0.0071	0.0761	0.0183	0.038	0.0231	0.0205	0.0291	0.0021	0.0315	0.0371	0.1614	0.0028	0.046	0.1139	0.0224	0.0168	0.0022	0.0021	0.0139	0.0171	0.1205	0.0293	0.1071	0.0461	0.003
6	rs11243307	981976	0.98	0.192372589028169	0.96	0.665984986819169	0.101050748069489	2.92110752045876e-05	0.0075	0.0071	0.0763	0.0183	0.0378	0.0231	0.0206	0.0292	0.0021	0.0315	0.037	0.1616	0.0028	0.0459	0.114	0.0224	0.0168	0.0022	0.0021	0.0138	0.0172	0.1205	0.029	0.1071	0.046	0.003
6	rs9379283	988245	0.98	0.192372589028169	0.95	0.731303845289611	0.103243221488882	1.8332616710943e-05	0.0076	0.0073	0.0762	0.0183	0.0375	0.0232	0.0206	0.0293	0.0021	0.0317	0.0371	0.1619	0.0028	0.0459	0.1144	0.0223	0.0168	0.0022	0.0021	0.0139	0.0173	0.1204	0.0285	0.1069	0.0459	0.003
6	rs114841609	997888	0.98	0.192372589028169	0.95	0.731303845289611	0.110681829698412	1.60703207974909e-05	0.0076	0.0073	0.0762	0.0183	0.0375	0.0232	0.0206	0.0294	0.0021	0.0317	0.0371	0.1621	0.0027	0.0459	0.1144	0.0224	0.0168	0.0022	0.0021	0.0139	0.0173	0.1204	0.0281	0.1068	0.0459	0.003
6	rs845869	998062	0.98	0.192372589028169	0.95	0.731303845289611	0.110983860373056	1.53552432534608e-05	0.0076	0.0073	0.0762	0.0183	0.0375	0.0232	0.0206	0.0294	0.0021	0.0317	0.0371	0.1621	0.0027	0.0459	0.1144	0.0224	0.0168	0.0022	0.0021	0.0139	0.0173	0.1204	0.0281	0.1068	0.0459	0.003
6	rs76057329	1002080	0.98	0.192372589028169	0.95	0.731303845289611	0.11073670657208	1.91262612707358e-05	0.0076	0.0073	0.0761	0.0183	0.0375	0.0232	0.0206	0.0295	0.0021	0.0317	0.0371	0.1621	0.0027	0.0459	0.1143	0.0224	0.0168	0.0022	0.002	0.0139	0.0173	0.1203	0.0281	0.1069	0.0459	0.003
6	rs34833829	1005563	0.98	0.192372589028169	0.95	0.731303845289611	0.137397989776792	0.000210093880554476	0.0078	0.0078	0.0759	0.0178	0.0372	0.0237	0.0211	0.0302	0.0019	0.0317	0.0369	0.1616	0.0025	0.0454	0.1152	0.0229	0.0165	0.0022	0.002	0.0142	0.0177	0.1195	0.0276	0.1068	0.0458	0.0029
6	rs112919748	1007582	0.99	0.165458971998582	0.95	0.731303845289611	0.141438747459138	0.000469327338919269	0.0078	0.0079	0.076	0.0177	0.0371	0.0238	0.0212	0.0303	0.0019	0.0317	0.0368	0.1613	0.0025	0.0454	0.115	0.0229	0.0165	0.0022	0.002	0.0141	0.0179	0.1195	0.0276	0.1069	0.0458	0.0029
6	rs1764142	1011570	0.99	0.165458971998582	0.95	0.731303845289611	0.140263507526684	0.000282055065307811	0.0079	0.0079	0.0759	0.0177	0.0371	0.0238	0.0212	0.0302	0.0019	0.0318	0.0368	0.1613	0.0025	0.0454	0.115	0.023	0.0165	0.0022	0.002	0.0141	0.0179	0.1195	0.0276	0.1069	0.0458	0.0029
6	rs10793858	1016984	0.99	0.165458971998582	0.95	0.731303845289611	0.224151051878715	0.00108302142320466	0.0079	0.009	0.0761	0.0174	0.0367	0.0244	0.0217	0.0307	0.002	0.0317	0.0362	0.1603	0.0025	0.0455	0.1143	0.0237	0.0166	0.0022	0.002	0.0142	0.0185	0.1191	0.0271	0.1063	0.0457	0.0029
6	rs74896012	1017091	0.99	0.165458971998582	0.95	0.731303845289611	0.233566607365832	0.00285455049862402	0.0079	0.0091	0.0761	0.0173	0.0367	0.0244	0.0217	0.0308	0.002	0.0317	0.0362	0.1602	0.0025	0.0454	0.1143	0.0237	0.0167	0.0022	0.002	0.0142	0.0185	0.1191	0.0271	0.1062	0.0457	0.0029
6	rs707775	1022454	0.98	0.192372589028169	0.95	0.731303845289611	0.318087209535863	0.00753325145155703	0.008	0.0098	0.0761	0.017	0.0367	0.0245	0.022	0.0313	0.0022	0.0315	0.0359	0.1591	0.0024	0.0452	0.1144	0.0238	0.0168	0.0022	0.0024	0.0144	0.0184	0.1189	0.0272	0.1055	0.0457	0.0032
6	rs845880	1022562	0.98	0.192372589028169	0.95	0.731303845289611	0.315631132021876	0.00643330011585636	0.0081	0.0098	0.076	0.017	0.0367	0.0246	0.022	0.0314	0.0022	0.0316	0.0359	0.159	0.0024	0.0452	0.1143	0.0239	0.0168	0.0022	0.0024	0.0144	0.0184	0.1189	0.0274	0.1054	0.0459	0.0032
6	rs1764129	1025476	0.99	0.165458971998582	0.95	0.731303845289611	0.326889521660522	0.00885619889445047	0.0081	0.0099	0.0759	0.017	0.037	0.0246	0.0221	0.0317	0.0022	0.0316	0.0358	0.1589	0.0025	0.0449	0.1141	0.024	0.0168	0.0023	0.0024	0.0145	0.0182	0.1186	0.0275	0.1053	0.0456	0.0032
6	rs72830605	1026586	0.99	0.165458971998582	0.95	0.731303845289611	0.335249340203575	0.0086716370030195	0.0081	0.01	0.0759	0.017	0.037	0.0246	0.0222	0.0318	0.0022	0.0316	0.0358	0.1589	0.0025	0.0449	0.1141	0.0241	0.0168	0.0023	0.0024	0.0145	0.0182	0.1184	0.0275	0.1052	0.0456	0.0032
6	rs6929366	1033317	0.98	0.192372589028169	0.95	0.731303845289611	0.343980547278063	0.0105494670929533	0.0081	0.01	0.076	0.017	0.037	0.0247	0.0223	0.0319	0.0022	0.0315	0.0358	0.159	0.0025	0.0449	0.114	0.0241	0.0169	0.0023	0.0024	0.0145	0.0181	0.1182	0.0276	0.105	0.0455	0.0032
6	rs4304213	1038795	0.98	0.192372589028169	0.95	0.731303845289611	0.381716961190327	0.0320535272151164	0.0083	0.0103	0.076	0.0175	0.0371	0.0248	0.0228	0.0317	0.0022	0.0314	0.0365	0.1577	0.0025	0.0449	0.1141	0.0244	0.0171	0.0024	0.0025	0.0148	0.0177	0.1172	0.0274	0.1049	0.0452	0.0032
6	rs11759410	1044438	0.98	0.192372589028169	0.95	0.731303845289611	0.397777735984768	0.0466813831772201	0.0083	0.0104	0.0759	0.0175	0.0372	0.0248	0.0229	0.0317	0.0022	0.0314	0.0365	0.1576	0.0025	0.0449	0.1141	0.0245	0.0171	0.0024	0.0025	0.0148	0.0176	0.1171	0.0274	0.1049	0.0452	0.0032
6	rs1331484	1045503	0.98	0.192372589028169	0.95	0.731303845289611	0.401901740706548	0.0515171046324881	0.0083	0.0104	0.0759	0.0175	0.0372	0.025	0.0229	0.0318	0.0022	0.0314	0.0365	0.1575	0.0025	0.0448	0.114	0.0245	0.0171	0.0024	0.0025	0.0148	0.0176	0.117	0.0274	0.1048	0.0451	0.0032
6	rs240677	1045925	0.98	0.192372589028169	0.95	0.731303845289611	0.408556001784293	0.0620018437431966	0.0084	0.0105	0.0759	0.0174	0.0373	0.0249	0.0229	0.0317	0.0023	0.0314	0.0366	0.1576	0.0025	0.0448	0.1139	0.0246	0.0171	0.0025	0.0026	0.0148	0.0176	0.117	0.0274	0.1046	0.0451	0.0033
6	rs17758678	1048871	0.98	0.192372589028169	0.95	0.731303845289611	0.427268221900348	0.107596088542821	0.0084	0.0105	0.0758	0.0174	0.0373	0.0249	0.023	0.0317	0.0023	0.0314	0.0366	0.1574	0.0025	0.0448	0.1137	0.0247	0.0172	0.0025	0.0025	0.0149	0.0176	0.1169	0.0274	0.1046	0.045	0.0033
6	rs114321089	1052616	0.98	0.192372589028169	0.95	0.731303845289611	0.423538901955716	0.104934992509579	0.0084	0.0105	0.0757	0.0175	0.0374	0.0249	0.023	0.0317	0.0023	0.0314	0.0366	0.1574	0.0025	0.0448	0.1137	0.0246	0.0173	0.0025	0.0025	0.0149	0.0176	0.1169	0.0274	0.1047	0.045	0.0033
6	rs73716742	1054796	0.98	0.192372589028169	0.95	0.731303845289611	0.4134246214616	0.0870467638780062	0.0085	0.0104	0.0756	0.0175	0.0375	0.025	0.0231	0.0317	0.0022	0.0315	0.0366	0.1572	0.0025	0.0447	0.1134	0.0248	0.0174	0.0025	0.0025	0.0149	0.0176	0.1169	0.0274	0.1046	0.0449	0.0033
6	rs9505667	1055655	0.99	0.165458971998582	0.95	0.731303845289611	0.317585156754953	0.0481700866478443	0.0089	0.0106	0.0757	0.018	0.0384	0.0258	0.0241	0.0319	0.0021	0.0325	0.0372	0.1543	0.0025	0.0446	0.1113	0.0259	0.0182	0.0026	0.0025	0.0153	0.0181	0.1155	0.0272	0.104	0.0437	0.0031
6	rs12192910	1055786	0.99	0.165458971998582	0.95	0.731303845289611	0.341005121195685	0.0787557124975163	0.009	0.0106	0.0758	0.0184	0.0385	0.0259	0.0242	0.0318	0.002	0.0326	0.0372	0.1539	0.0026	0.0448	0.1108	0.0261	0.0183	0.0027	0.0025	0.0153	0.0182	0.1154	0.0272	0.1035	0.0435	0.0031
6	rs6917581	1057990	1	0.141401729381863	0.95	0.731303845289611	0.377534598295856	0.105680824592601	0.0091	0.0109	0.076	0.0185	0.0389	0.0264	0.0243	0.032	0.0019	0.0325	0.0372	0.1524	0.0029	0.0445	0.1107	0.0267	0.0187	0.0029	0.0026	0.0156	0.0184	0.1149	0.027	0.1031	0.0426	0.0032
6	rs6922781	1058500	1	0.141401729381863	0.95	0.731303845289611	0.378468094116103	0.100340444929132	0.0092	0.011	0.0759	0.0186	0.039	0.0266	0.0244	0.0321	0.0019	0.0326	0.0372	0.1521	0.003	0.0446	0.1103	0.0268	0.0188	0.003	0.0026	0.0159	0.0187	0.1147	0.0271	0.1027	0.0423	0.0032
6	rs6927908	1059047	1	0.141401729381863	0.95	0.731303845289611	0.393114814101647	0.12799439413275	0.0092	0.0111	0.076	0.0187	0.0391	0.0267	0.0245	0.0323	0.002	0.0326	0.0372	0.1515	0.0031	0.0447	0.1099	0.027	0.0188	0.0031	0.0025	0.0161	0.0189	0.1144	0.0271	0.1023	0.042	0.0032
6	rs60082992	1064970	1	0.141401729381863	0.95	0.731303845289611	0.474813474852879	0.259302461967339	0.0092	0.0116	0.0766	0.0192	0.039	0.0271	0.0248	0.0334	0.0021	0.0329	0.0369	0.1489	0.0033	0.0445	0.1079	0.0277	0.019	0.0035	0.0025	0.0169	0.0198	0.1144	0.0272	0.1015	0.0409	0.0031
6	rs9501682	1067284	1	0.141401729381863	0.95	0.731303845289611	0.475428696155642	0.250481859145932	0.0093	0.0116	0.0766	0.0192	0.039	0.0271	0.0249	0.0334	0.0021	0.0329	0.0369	0.1486	0.0033	0.0445	0.1078	0.0277	0.019	0.0035	0.0025	0.0169	0.0198	0.1143	0.0272	0.1015	0.0411	0.0031
6	rs114897550	1072113	1	0.141401729381863	0.96	0.665984986819169	0.470762725027037	0.28025007722572	0.0093	0.0117	0.0764	0.0193	0.0391	0.0271	0.0249	0.0334	0.0021	0.0329	0.0368	0.1483	0.0033	0.0444	0.1078	0.0278	0.0191	0.0037	0.0024	0.017	0.02	0.1143	0.0271	0.1012	0.0411	0.0031
6	rs7751300	1072718	1	0.141401729381863	0.96	0.665984986819169	0.47315431059198	0.262035722368887	0.0093	0.0117	0.0764	0.0193	0.0391	0.0272	0.0249	0.0334	0.0021	0.033	0.0368	0.1483	0.0033	0.0444	0.1078	0.0279	0.0191	0.0037	0.0025	0.017	0.02	0.1143	0.0271	0.1012	0.0411	0.0031
6	rs6905782	1074922	1	0.141401729381863	0.96	0.665984986819169	0.463441021893909	0.244432118962801	0.0093	0.0117	0.0763	0.0193	0.0393	0.0273	0.025	0.0334	0.0021	0.0331	0.0368	0.1482	0.0033	0.0443	0.1077	0.0278	0.0192	0.0038	0.0025	0.017	0.02	0.114	0.0271	0.1012	0.0411	0.0032
6	rs73716748	1078304	1	0.141401729381863	0.95	0.731303845289611	0.420404930870881	0.254880141437348	0.0093	0.0117	0.0764	0.0194	0.0392	0.0273	0.025	0.0334	0.0022	0.0332	0.0368	0.1477	0.0034	0.0443	0.1075	0.0274	0.0193	0.0039	0.0026	0.0171	0.02	0.1138	0.0271	0.1015	0.0411	0.0032
6	rs7747742	1080950	0.99	0.165458971998582	0.95	0.731303845289611	0.360986263593816	0.283049649841416	0.0096	0.0116	0.0765	0.0195	0.0393	0.0274	0.0249	0.0337	0.0024	0.0331	0.0369	0.1461	0.0035	0.0442	0.1073	0.0277	0.0195	0.0041	0.0027	0.0174	0.02	0.1135	0.0273	0.101	0.041	0.0032
6	rs76762951	1081561	0.99	0.165458971998582	0.95	0.731303845289611	0.401561974803926	0.330672900779806	0.0097	0.0116	0.0762	0.0196	0.0394	0.0276	0.0249	0.0337	0.0025	0.0331	0.0369	0.1456	0.0037	0.044	0.1075	0.0278	0.0194	0.0042	0.0028	0.0174	0.0201	0.1136	0.0274	0.1008	0.0409	0.0033
6	rs77527563	1086776	0.99	0.165458971998582	0.95	0.731303845289611	0.373211978667141	0.370242261259299	0.0099	0.0117	0.0762	0.0197	0.0392	0.0276	0.0249	0.0339	0.0027	0.0332	0.037	0.1443	0.0039	0.0437	0.1069	0.0281	0.0193	0.0045	0.0029	0.0176	0.0203	0.1138	0.0275	0.1007	0.0408	0.0035
6	rs34417835	1087539	0.99	0.165458971998582	0.95	0.731303845289611	0.366532337752871	0.415996947968664	0.01	0.0117	0.0762	0.0197	0.0392	0.0276	0.0249	0.0339	0.0027	0.0332	0.037	0.1439	0.004	0.0436	0.1068	0.0282	0.0192	0.0046	0.003	0.0176	0.0203	0.1139	0.0275	0.1007	0.0408	0.0035
6	rs7756730	1088885	0.99	0.165458971998582	0.95	0.731303845289611	0.377699247680316	0.551000682263586	0.0101	0.0117	0.0763	0.0199	0.0391	0.0277	0.0249	0.0339	0.0027	0.0332	0.037	0.1432	0.0041	0.0435	0.1065	0.0284	0.0192	0.0047	0.003	0.0177	0.0204	0.114	0.0275	0.1006	0.0408	0.0035
6	rs7776002	1090197	0.99	0.165458971998582	0.95	0.731303845289611	0.388980900794662	0.564944640805452	0.0101	0.0117	0.0764	0.0199	0.0392	0.0276	0.0249	0.0339	0.0028	0.0332	0.037	0.1431	0.0041	0.0434	0.1064	0.0284	0.0192	0.0047	0.003	0.0178	0.0204	0.114	0.0274	0.1006	0.0408	0.0035
6	rs116216111	1093803	0.99	0.165458971998582	0.95	0.731303845289611	0.385922708734486	0.561415398429351	0.0102	0.0117	0.0763	0.0199	0.0393	0.0276	0.0249	0.0339	0.0028	0.0332	0.037	0.1425	0.0041	0.0434	0.1062	0.0284	0.0192	0.0048	0.0031	0.0178	0.0205	0.1142	0.0275	0.1007	0.0407	0.0036
6	rs9378594	1100624	0.98	0.192372589028169	0.94	0.800578923638966	0.313284707817664	0.484381419012893	0.0105	0.0116	0.0759	0.0198	0.04	0.0277	0.0248	0.0342	0.003	0.0334	0.0371	0.1391	0.0046	0.043	0.1054	0.0289	0.0196	0.005	0.0033	0.018	0.0208	0.1149	0.0276	0.1012	0.0405	0.0037
6	rs2050158	1100777	0.98	0.192372589028169	0.94	0.800578923638966	0.316181625389904	0.486965872930003	0.0105	0.0116	0.0759	0.0198	0.0399	0.0277	0.0248	0.0342	0.003	0.0334	0.0371	0.139	0.0046	0.043	0.1054	0.029	0.0196	0.005	0.0033	0.018	0.0208	0.1149	0.0276	0.1012	0.0405	0.0037
6	rs17760167	1106881	0.98	0.192372589028169	0.94	0.800578923638966	0.343300762717252	0.646670004759002	0.0106	0.0116	0.0756	0.0198	0.04	0.0278	0.0248	0.0345	0.0031	0.0336	0.0367	0.1377	0.0048	0.0429	0.1055	0.029	0.0197	0.0051	0.0035	0.0181	0.0212	0.115	0.0276	0.1011	0.0406	0.0037
6	rs78040542	1109303	0.98	0.192372589028169	0.94	0.800578923638966	0.338250518624115	0.623426568011435	0.0106	0.0116	0.0756	0.0198	0.04	0.0278	0.0248	0.0346	0.0031	0.0336	0.0367	0.1374	0.0049	0.0429	0.1056	0.029	0.0197	0.0051	0.0035	0.0181	0.0212	0.115	0.0276	0.1011	0.0406	0.0037
6	rs12206192	1110399	0.98	0.192372589028169	0.94	0.800578923638966	0.33690344395615	0.613176538488078	0.0106	0.0116	0.0756	0.0198	0.04	0.0278	0.0248	0.0346	0.0031	0.0336	0.0367	0.1374	0.0049	0.0429	0.1056	0.029	0.0197	0.0051	0.0035	0.0181	0.0212	0.1149	0.0276	0.1011	0.0406	0.0037
6	rs34761159	1111420	0.98	0.192372589028169	0.94	0.800578923638966	0.327195293058196	0.621835918649376	0.0107	0.0116	0.0756	0.0198	0.04	0.0278	0.0248	0.0345	0.0031	0.0336	0.0367	0.1374	0.0049	0.0429	0.1055	0.029	0.0197	0.005	0.0035	0.0181	0.0213	0.1149	0.0276	0.1011	0.0406	0.0038
6	rs9502828	1116830	0.98	0.192372589028169	0.94	0.800578923638966	0.340224340688233	0.607994716606952	0.0107	0.0116	0.0756	0.0198	0.0398	0.0279	0.0248	0.0347	0.0031	0.0336	0.0367	0.1372	0.0049	0.0428	0.1053	0.029	0.0198	0.005	0.0035	0.0182	0.0214	0.115	0.0276	0.101	0.0407	0.0038
6	rs34814320	1119183	0.98	0.192372589028169	0.94	0.800578923638966	0.337214059504428	0.58395240901994	0.0107	0.0116	0.0756	0.0198	0.0398	0.0279	0.0248	0.0347	0.0031	0.0336	0.0367	0.1372	0.0049	0.0428	0.1053	0.029	0.0198	0.0049	0.0035	0.0182	0.0214	0.115	0.0276	0.1009	0.0407	0.0038
6	rs115383488	1120277	0.98	0.192372589028169	0.94	0.800578923638966	0.336799938491897	0.58395240901994	0.0107	0.0116	0.0756	0.0198	0.0398	0.0279	0.0248	0.0347	0.0031	0.0337	0.0367	0.1372	0.0049	0.0428	0.1053	0.029	0.0198	0.0049	0.0035	0.0182	0.0214	0.115	0.0276	0.1009	0.0407	0.0038
6	rs79665387	1120728	0.98	0.192372589028169	0.94	0.800578923638966	0.336127555857039	0.577268178193843	0.0107	0.0116	0.0756	0.0198	0.0398	0.0279	0.0248	0.0347	0.0031	0.0337	0.0367	0.1372	0.0049	0.0428	0.1053	0.029	0.0198	0.0049	0.0035	0.0182	0.0214	0.115	0.0276	0.1009	0.0407	0.0038
6	rs6903034	1125585	0.98	0.192372589028169	0.95	0.731303845289611	0.329902758335925	0.587087557503533	0.0108	0.0115	0.0756	0.0197	0.04	0.028	0.0248	0.0348	0.0032	0.0337	0.0368	0.1371	0.0049	0.0428	0.105	0.0291	0.0198	0.0049	0.0035	0.0182	0.0215	0.115	0.0277	0.1008	0.0407	0.0038
6	rs9378597	1127969	0.98	0.192372589028169	0.95	0.731303845289611	0.316482107080502	0.584237255537325	0.0108	0.0115	0.0756	0.0197	0.0399	0.0279	0.0247	0.0348	0.0031	0.0337	0.0368	0.1369	0.0049	0.0429	0.1052	0.0289	0.0198	0.0048	0.0035	0.0183	0.0216	0.1152	0.0276	0.1008	0.0408	0.0037
6	rs114140726	1128035	0.98	0.192372589028169	0.95	0.731303845289611	0.320301188404402	0.612168147183475	0.0108	0.0115	0.0756	0.0196	0.0399	0.0279	0.0247	0.0348	0.0031	0.0337	0.0368	0.1369	0.0049	0.0428	0.1052	0.0289	0.0198	0.0048	0.0035	0.0183	0.0216	0.1153	0.0276	0.1008	0.0409	0.0037
6	rs12196538	1132869	0.98	0.192372589028169	0.93	0.873875650440679	0.290424612880202	0.692994802253827	0.0107	0.0112	0.076	0.0196	0.0403	0.0281	0.0246	0.0349	0.0031	0.0338	0.0368	0.1359	0.0046	0.0429	0.1052	0.0288	0.0202	0.0046	0.0034	0.0186	0.022	0.1152	0.0276	0.1003	0.0412	0.0037
6	rs11242667	1133527	0.98	0.192372589028169	0.93	0.873875650440679	0.233651644502006	0.595944588185918	0.0107	0.011	0.0762	0.0197	0.0404	0.0281	0.0245	0.0348	0.0031	0.0338	0.0368	0.135	0.0046	0.0428	0.1053	0.0288	0.0204	0.0045	0.0033	0.0188	0.0225	0.1151	0.0276	0.1005	0.0414	0.0036
6	rs6915235	1135502	0.96	0.255413023536062	0.92	0.951254862179695	0.070325942857552	0.703089689703927	0.0105	0.0101	0.0772	0.02	0.0411	0.0283	0.0235	0.0342	0.0032	0.035	0.0369	0.1299	0.0044	0.0424	0.1045	0.0285	0.0215	0.0043	0.0031	0.0193	0.0248	0.1148	0.0286	0.1008	0.0428	0.0036
6	rs114849682	1136884	0.95	0.291843936447983	0.92	0.951254862179695	0.0803420034491454	0.670402779796481	0.0104	0.0099	0.0783	0.0199	0.0414	0.0282	0.0231	0.0339	0.0032	0.0355	0.0367	0.1286	0.0043	0.0426	0.1042	0.0282	0.0217	0.0042	0.0029	0.0194	0.0256	0.1151	0.0281	0.1011	0.0429	0.0035
6	rs77966903	1137240	0.95	0.291843936447983	0.92	0.951254862179695	0.0758079709308811	0.668344070436131	0.0104	0.0099	0.0785	0.0199	0.0415	0.0282	0.0231	0.0338	0.0032	0.0354	0.0365	0.1286	0.0042	0.0426	0.1042	0.0282	0.0218	0.0042	0.0029	0.0195	0.0257	0.1151	0.0281	0.1011	0.0429	0.0035
6	rs6904803	1138134	0.95	0.291843936447983	0.91	1.03277310349222	0.0567286803806976	0.614617777627592	0.0105	0.0099	0.0787	0.02	0.0415	0.0283	0.0231	0.0338	0.0032	0.0352	0.0364	0.1286	0.0042	0.0425	0.1042	0.0282	0.0219	0.0042	0.0029	0.0195	0.0258	0.1151	0.0282	0.1012	0.0429	0.0035
6	rs12199676	1138966	0.95	0.291843936447983	0.9	1.11848291839441	0.0581693446029205	0.581532565821943	0.0105	0.0099	0.0786	0.02	0.0415	0.0283	0.0231	0.0339	0.0032	0.0352	0.0364	0.1286	0.0042	0.042	0.1042	0.0281	0.0219	0.0042	0.0029	0.0195	0.0258	0.1151	0.0282	0.1012	0.043	0.0035
6	rs35085819	1142742	0.95	0.291843936447983	0.9	1.11848291839441	0.0579154928936698	0.636912688733566	0.0106	0.0099	0.0788	0.0199	0.0416	0.0282	0.023	0.0339	0.0032	0.0353	0.0364	0.1283	0.0042	0.0421	0.1044	0.0281	0.0218	0.0042	0.0029	0.0195	0.026	0.115	0.0282	0.1013	0.0431	0.0035
6	rs57354745	1144979	0.94	0.331738599837001	0.9	1.11848291839441	0.055769783450826	0.552826825909418	0.0107	0.0098	0.0789	0.0199	0.0417	0.0282	0.023	0.0338	0.0032	0.0354	0.0364	0.128	0.0042	0.0422	0.1041	0.028	0.0218	0.0042	0.0029	0.0196	0.0262	0.115	0.0281	0.1013	0.0432	0.0035
6	rs74660840	1151219	0.94	0.331738599837001	0.9	1.11848291839441	0.05858798898765	0.539656093393542	0.0107	0.0098	0.0792	0.0198	0.0415	0.0283	0.0227	0.0334	0.0032	0.0353	0.0367	0.1277	0.0042	0.0422	0.1038	0.0279	0.0218	0.0042	0.0029	0.0196	0.0266	0.1152	0.0283	0.1017	0.0434	0.0035
6	rs2225473	1154770	0.94	0.331738599837001	0.9	1.11848291839441	0.0579879466990439	0.552967360007762	0.0107	0.0098	0.0792	0.0197	0.0415	0.0283	0.0227	0.0334	0.0032	0.0354	0.0367	0.1277	0.0042	0.0423	0.1038	0.0279	0.0218	0.0042	0.0028	0.0196	0.0267	0.1151	0.0283	0.1018	0.0433	0.0035
6	rs35683819	1154864	0.94	0.331738599837001	0.9	1.11848291839441	0.0567822720783232	0.551000682263586	0.0107	0.0098	0.0792	0.0197	0.0415	0.0283	0.0227	0.0334	0.0032	0.0354	0.0367	0.1277	0.0042	0.0424	0.1038	0.0278	0.0218	0.0042	0.0028	0.0196	0.0266	0.1151	0.0283	0.1018	0.0433	0.0035
6	rs79738830	1158564	0.94	0.331738599837001	0.9	1.11848291839441	0.0602267844145187	0.590083957641903	0.0107	0.0098	0.0792	0.0198	0.0415	0.0283	0.0227	0.0333	0.0032	0.0355	0.0367	0.1276	0.0042	0.0423	0.1038	0.0278	0.0218	0.0042	0.0028	0.0196	0.0267	0.1152	0.0283	0.1018	0.0433	0.0034
6	rs72838937	1160800	0.94	0.331738599837001	0.9	1.11848291839441	0.0609356399815878	0.547072509429064	0.0107	0.0098	0.0794	0.0198	0.0416	0.0283	0.0226	0.0331	0.0032	0.0356	0.0368	0.1274	0.0041	0.0423	0.1035	0.0277	0.0218	0.0042	0.0028	0.0196	0.0269	0.1152	0.0284	0.1018	0.0433	0.0034
6	rs7765902	1163304	0.94	0.331738599837001	0.9	1.11848291839441	0.057140411546306	0.459941336339199	0.0106	0.0098	0.0796	0.0199	0.0417	0.0284	0.0224	0.0328	0.0032	0.036	0.0369	0.1271	0.0041	0.0422	0.1033	0.0275	0.0219	0.0042	0.0028	0.0195	0.0271	0.1153	0.0286	0.1018	0.0433	0.0034
6	rs7748810	1163451	0.94	0.331738599837001	0.9	1.11848291839441	0.0565146504056511	0.477597225300816	0.0106	0.0098	0.0796	0.0199	0.0417	0.0284	0.0225	0.0328	0.0032	0.036	0.0369	0.127	0.0041	0.0422	0.1033	0.0275	0.0219	0.0042	0.0028	0.0195	0.0271	0.1153	0.0286	0.1018	0.0433	0.0034
6	rs12193723	1163810	0.94	0.331738599837001	0.9	1.11848291839441	0.0599670090180403	0.468814998408806	0.0106	0.0098	0.0797	0.0199	0.0417	0.0283	0.0224	0.0327	0.0032	0.0361	0.037	0.1269	0.0041	0.0422	0.1031	0.0275	0.0219	0.0042	0.0028	0.0196	0.0271	0.1153	0.0286	0.1019	0.0434	0.0033
6	rs17143498	1165448	0.93	0.375229593708928	0.9	1.11848291839441	0.0373413746177844	0.282115512348375	0.0104	0.0096	0.081	0.0199	0.0423	0.0277	0.0218	0.0317	0.003	0.0369	0.0375	0.1262	0.0038	0.0424	0.1022	0.0273	0.0222	0.0041	0.0027	0.0196	0.0273	0.1155	0.0292	0.1026	0.0439	0.0031
6	rs6940618	1167680	0.9	0.528487958927512	0.9	1.11848291839441	0.0172984699091847	0.173060705414726	0.0098	0.0091	0.0857	0.0189	0.0432	0.0264	0.0206	0.0304	0.0028	0.038	0.0383	0.1251	0.0035	0.043	0.1013	0.0265	0.022	0.0037	0.0026	0.02	0.0269	0.1168	0.0296	0.1033	0.0438	0.0026
6	rs72838947	1172979	0.9	0.528487958927512	0.9	1.11848291839441	0.0190362020262704	0.173160180601383	0.0098	0.0091	0.0857	0.0188	0.0432	0.0264	0.0207	0.0302	0.0028	0.0381	0.0383	0.1251	0.0035	0.0429	0.1011	0.0265	0.0221	0.0037	0.0026	0.0199	0.027	0.117	0.0297	0.1033	0.0436	0.0026
6	rs238012	1183290	0.9	0.528487958927512	0.89	1.20843312996982	0.0229065017654365	0.157693680167223	0.0098	0.0091	0.0858	0.0187	0.0433	0.0265	0.0208	0.0301	0.0028	0.0382	0.0383	0.1251	0.0035	0.0428	0.101	0.0265	0.0222	0.0037	0.0026	0.0199	0.0271	0.1171	0.0298	0.1034	0.0434	0.0026
6	rs77854177	1183957	0.9	0.528487958927512	0.89	1.20843312996982	0.026521907270497	0.154050674514486	0.0098	0.0091	0.086	0.0186	0.0433	0.0265	0.0208	0.0299	0.0028	0.0382	0.0385	0.1249	0.0035	0.0427	0.1007	0.0266	0.0222	0.0037	0.0026	0.0198	0.0272	0.1173	0.0298	0.1037	0.0435	0.0026
6	rs115442849	1186752	0.89	0.587533376708783	0.89	1.20843312996982	0.0294759535725901	0.141542879010678	0.0098	0.0092	0.086	0.0185	0.0433	0.0265	0.0207	0.0297	0.0027	0.0383	0.0386	0.1248	0.0035	0.0426	0.1004	0.0266	0.0222	0.0037	0.0026	0.0197	0.0273	0.1174	0.0298	0.1038	0.0439	0.0025
6	rs72838952	1187746	0.89	0.587533376708783	0.89	1.20843312996982	0.0293962667272064	0.140433289847481	0.0098	0.0092	0.086	0.0185	0.0433	0.0264	0.0207	0.0297	0.0027	0.0383	0.0386	0.1248	0.0035	0.0426	0.1004	0.0266	0.0222	0.0037	0.0026	0.0197	0.0273	0.1174	0.0298	0.1038	0.0439	0.0025
6	rs78689449	1188375	0.89	0.587533376708783	0.89	1.20843312996982	0.029419018866464	0.141357726716542	0.0098	0.0092	0.086	0.0185	0.0433	0.0264	0.0207	0.0297	0.0027	0.0383	0.0386	0.1248	0.0035	0.0426	0.1004	0.0266	0.0222	0.0037	0.0026	0.0197	0.0273	0.1174	0.0298	0.1039	0.0439	0.0025
6	rs78572054	1190193	0.89	0.587533376708783	0.89	1.20843312996982	0.0285519988941029	0.140156389972366	0.0098	0.0091	0.0861	0.0185	0.0433	0.0264	0.0207	0.0297	0.0027	0.0383	0.0386	0.1248	0.0035	0.0426	0.1004	0.0266	0.0222	0.0037	0.0026	0.0197	0.0273	0.1174	0.0298	0.1039	0.044	0.0025
6	rs113185368	1190673	0.89	0.587533376708783	0.89	1.20843312996982	0.0285074586003157	0.139142797431966	0.0098	0.0091	0.0861	0.0185	0.0433	0.0264	0.0207	0.0297	0.0027	0.0383	0.0386	0.1248	0.0035	0.0426	0.1004	0.0266	0.0222	0.0037	0.0025	0.0197	0.0273	0.1174	0.0298	0.1039	0.044	0.0025
6	rs66481674	1192161	0.89	0.587533376708783	0.89	1.20843312996982	0.0286970947456981	0.138958796567564	0.0098	0.0091	0.0861	0.0185	0.0433	0.0264	0.0207	0.0297	0.0027	0.0383	0.0386	0.1248	0.0035	0.0426	0.1004	0.0266	0.0222	0.0037	0.0025	0.0197	0.0273	0.1174	0.0298	0.1039	0.044	0.0025
6	rs12524458	1195988	0.89	0.587533376708783	0.89	1.20843312996982	0.0342360109744614	0.132575227842173	0.0098	0.0092	0.0862	0.0184	0.0433	0.0264	0.0206	0.0297	0.0027	0.0384	0.0387	0.1247	0.0035	0.0425	0.1002	0.0266	0.0222	0.0037	0.0025	0.0197	0.0274	0.1177	0.0297	0.1039	0.0441	0.0025
6	rs6912227	1197657	0.89	0.587533376708783	0.89	1.20843312996982	0.0345789164152703	0.134387839338093	0.0098	0.0092	0.0862	0.0184	0.0433	0.0264	0.0206	0.0297	0.0027	0.0384	0.0387	0.1247	0.0035	0.0424	0.1002	0.0266	0.0222	0.0037	0.0025	0.0197	0.0274	0.1177	0.0298	0.1039	0.0441	0.0025
6	rs78509537	1198526	0.89	0.587533376708783	0.89	1.20843312996982	0.0358697683614445	0.131041660402904	0.0098	0.0092	0.0862	0.0184	0.0433	0.0264	0.0206	0.0296	0.0027	0.0384	0.0388	0.1247	0.0035	0.0424	0.1002	0.0266	0.0222	0.0037	0.0025	0.0197	0.0274	0.1177	0.0298	0.1039	0.0441	0.0025
6	rs75737144	1199619	0.89	0.587533376708783	0.89	1.20843312996982	0.0359613627884323	0.133118058492342	0.0098	0.0092	0.0863	0.0182	0.0433	0.0264	0.0206	0.0296	0.0027	0.0384	0.0388	0.1246	0.0035	0.0424	0.1002	0.0266	0.0222	0.0037	0.0025	0.0197	0.0275	0.1177	0.0297	0.1039	0.0441	0.0026
6	rs238026	1202082	0.89	0.587533376708783	0.88	1.30266910679319	0.0405509835382019	0.130142647632455	0.0098	0.0092	0.0864	0.0181	0.0434	0.0265	0.0205	0.0295	0.0027	0.0384	0.0388	0.1245	0.0035	0.0424	0.1001	0.0266	0.0222	0.0038	0.0025	0.0197	0.0275	0.1177	0.0297	0.1039	0.0441	0.0026
6	rs548265	1208018	0.89	0.587533376708783	0.88	1.30266910679319	0.0389510436262784	0.126214354614854	0.0098	0.0092	0.0864	0.018	0.0434	0.0264	0.0205	0.0295	0.0027	0.0385	0.0387	0.1243	0.0035	0.0425	0.1	0.0265	0.0222	0.0038	0.0025	0.0197	0.0275	0.1178	0.0298	0.104	0.0442	0.0026
6	rs457515	1215857	0.89	0.587533376708783	0.88	1.30266910679319	0.0487438471288345	0.140710388880104	0.0097	0.0089	0.0869	0.0177	0.0437	0.026	0.0199	0.0291	0.0025	0.0388	0.0386	0.1242	0.0035	0.0434	0.0996	0.0266	0.0222	0.0037	0.0024	0.0198	0.028	0.1178	0.0304	0.1038	0.0444	0.0025
6	rs9391913	1218604	0.89	0.587533376708783	0.88	1.30266910679319	0.0585332701374889	0.138499183774223	0.0096	0.0089	0.0871	0.0176	0.0441	0.0259	0.0198	0.029	0.0025	0.0388	0.0387	0.124	0.0035	0.0435	0.0995	0.0266	0.0221	0.0037	0.0023	0.0199	0.0282	0.1176	0.0305	0.1038	0.0446	0.0025
6	rs59897427	1219642	0.89	0.587533376708783	0.88	1.30266910679319	0.0613297317636985	0.135570888800064	0.0096	0.0089	0.0872	0.0175	0.0443	0.0259	0.0197	0.0289	0.0025	0.0389	0.0388	0.1237	0.0035	0.0439	0.0997	0.0265	0.022	0.0036	0.0023	0.0198	0.0282	0.1176	0.0306	0.1037	0.0445	0.0025
6	rs75838822	1220243	0.89	0.587533376708783	0.88	1.30266910679319	0.0622368254796216	0.130142647632455	0.0096	0.0088	0.0873	0.0176	0.0443	0.0259	0.0195	0.0288	0.0026	0.039	0.0388	0.1237	0.0035	0.0439	0.0996	0.0265	0.022	0.0035	0.0023	0.0198	0.0282	0.1178	0.0306	0.1038	0.0445	0.0024
6	rs77473035	1220671	0.89	0.587533376708783	0.89	1.20843312996982	0.0625983144201758	0.130681780387496	0.0096	0.0088	0.0873	0.0175	0.0443	0.0259	0.0194	0.0288	0.0026	0.0391	0.0388	0.1236	0.0035	0.0439	0.0996	0.0265	0.0221	0.0035	0.0023	0.0198	0.0282	0.1179	0.0305	0.1038	0.0446	0.0024
6	rs238031	1221088	0.89	0.587533376708783	0.89	1.20843312996982	0.063344647764879	0.130052872449655	0.0096	0.0088	0.0873	0.0175	0.0443	0.0259	0.0194	0.0288	0.0027	0.0391	0.0387	0.1236	0.0035	0.0439	0.0996	0.0265	0.0221	0.0035	0.0022	0.0198	0.0282	0.1179	0.0305	0.1038	0.0446	0.0024
6	rs9378283	1221578	0.89	0.587533376708783	0.89	1.20843312996982	0.0638840744147197	0.128530212661988	0.0096	0.0088	0.0873	0.0175	0.0443	0.0259	0.0194	0.0288	0.0027	0.0391	0.0387	0.1236	0.0035	0.0439	0.0995	0.0265	0.0221	0.0035	0.0022	0.0198	0.0282	0.118	0.0305	0.1038	0.0446	0.0024
6	rs115908851	1224354	0.89	0.587533376708783	0.89	1.20843312996982	0.0589170150597088	0.134751448446218	0.0096	0.0088	0.0875	0.0175	0.0444	0.0259	0.0194	0.0287	0.0026	0.0392	0.0387	0.1236	0.0034	0.044	0.0998	0.0265	0.022	0.0035	0.0022	0.0197	0.0281	0.1177	0.0305	0.1038	0.0447	0.0023
6	rs238045	1226861	0.89	0.587533376708783	0.89	1.20843312996982	0.0618388901516984	0.133571041827139	0.0096	0.0087	0.0876	0.0174	0.0446	0.026	0.0195	0.0286	0.0025	0.0392	0.0386	0.1235	0.0033	0.0441	0.1	0.0265	0.022	0.0035	0.0022	0.0197	0.0281	0.1174	0.0305	0.1039	0.0447	0.0023
6	rs761340	1227784	0.89	0.587533376708783	0.89	1.20843312996982	0.0647768189725548	0.165755119893042	0.0096	0.0088	0.0878	0.0175	0.0446	0.0259	0.0195	0.0291	0.0025	0.0394	0.0388	0.1235	0.0035	0.0427	0.0999	0.0265	0.0219	0.0034	0.0023	0.0204	0.0282	0.117	0.0306	0.1035	0.045	0.0023
6	rs72827425	1229607	0.89	0.587533376708783	0.89	1.20843312996982	0.0564078374038403	0.175453581735992	0.0096	0.0087	0.0878	0.0176	0.0446	0.026	0.0195	0.0291	0.0025	0.0394	0.0388	0.1234	0.0035	0.0427	0.0999	0.0264	0.0219	0.0034	0.0023	0.0204	0.0282	0.1169	0.0305	0.1035	0.0449	0.0023
6	rs238050	1231807	0.89	0.587533376708783	0.89	1.20843312996982	0.0541957597536386	0.191692494967594	0.0095	0.0088	0.088	0.0176	0.0446	0.026	0.0194	0.0292	0.0026	0.0394	0.0389	0.1234	0.0036	0.0427	0.0998	0.0263	0.0219	0.0035	0.0023	0.0204	0.0282	0.1169	0.0306	0.1034	0.0447	0.0023
6	rs12203948	1237696	0.9	0.528487958927512	0.89	1.20843312996982	0.0437500825875149	0.236218764368775	0.0095	0.0088	0.0882	0.0173	0.0445	0.0257	0.0195	0.0289	0.0027	0.0394	0.0388	0.1233	0.0038	0.0432	0.1004	0.026	0.0219	0.0037	0.0024	0.0203	0.0282	0.1162	0.0312	0.103	0.0446	0.0023
6	rs76459144	1238459	0.9	0.528487958927512	0.89	1.20843312996982	0.0408362574305024	0.22864215522869	0.0094	0.0088	0.0882	0.0172	0.0445	0.0256	0.0195	0.0289	0.0027	0.0394	0.0388	0.1232	0.0038	0.0433	0.1005	0.0259	0.0219	0.0037	0.0024	0.0203	0.0282	0.1161	0.0313	0.1029	0.0446	0.0023
6	rs62387196	1240218	0.89	0.587533376708783	0.89	1.20843312996982	0.0302463944673456	0.205452687075189	0.0094	0.0088	0.0883	0.0173	0.0445	0.0255	0.0195	0.0288	0.0028	0.0394	0.0389	0.1229	0.0039	0.0436	0.1008	0.0258	0.022	0.0038	0.0025	0.0202	0.0281	0.1156	0.0316	0.1026	0.0445	0.0024
6	rs62387197	1240667	0.9	0.528487958927512	0.88	1.30266910679319	0.0284629674770207	0.205136415540656	0.0094	0.0089	0.0883	0.0173	0.0447	0.0254	0.0195	0.0288	0.0028	0.0395	0.0389	0.1228	0.0039	0.0437	0.1008	0.0257	0.022	0.0038	0.0025	0.0202	0.0281	0.1153	0.0317	0.1025	0.0446	0.0025
6	rs77236667	1242793	0.9	0.528487958927512	0.88	1.30266910679319	0.0184515717256123	0.218558000785268	0.0093	0.0089	0.0878	0.0173	0.045	0.0251	0.0197	0.0288	0.003	0.0394	0.039	0.1228	0.0042	0.0439	0.101	0.0252	0.0224	0.004	0.0026	0.0203	0.0283	0.1141	0.0323	0.1019	0.0444	0.0027
6	rs11970205	1245296	0.89	0.587533376708783	0.88	1.30266910679319	0.0152295943331578	0.291027713771247	0.0092	0.0091	0.0874	0.0175	0.0454	0.0248	0.0198	0.0289	0.0033	0.0393	0.039	0.1229	0.0045	0.0437	0.1014	0.0246	0.0229	0.0043	0.0028	0.0203	0.0285	0.1125	0.0329	0.1013	0.0441	0.003
6	rs72827428	1245797	0.89	0.587533376708783	0.88	1.30266910679319	0.0164745802895302	0.329694236068424	0.0092	0.0091	0.0874	0.0175	0.0455	0.0247	0.0199	0.0289	0.0033	0.0393	0.0389	0.1229	0.0046	0.0438	0.1013	0.0245	0.023	0.0043	0.0029	0.0204	0.0285	0.1121	0.033	0.101	0.0441	0.0031
6	rs79419042	1246807	0.88	0.650722301593725	0.88	1.30266910679319	0.0129939041811636	0.299785717334006	0.0093	0.0092	0.0872	0.0175	0.0456	0.0247	0.0199	0.0289	0.0034	0.0393	0.0389	0.1229	0.0047	0.0438	0.1013	0.0244	0.0231	0.0044	0.0029	0.0204	0.0286	0.1118	0.0332	0.1008	0.0441	0.0032
6	rs5006495	1247343	0.88	0.650722301593725	0.89	1.20843312996982	0.0126948170049863	0.283049649841416	0.0093	0.0092	0.0872	0.0175	0.0457	0.0247	0.0199	0.029	0.0034	0.0393	0.0389	0.1229	0.0046	0.0438	0.1013	0.0244	0.0232	0.0044	0.0029	0.0203	0.0286	0.1116	0.0332	0.1008	0.0442	0.0033
6	rs423358	1251437	0.88	0.650722301593725	0.89	1.20843312996982	0.00741512592799448	0.300856207541521	0.0091	0.0091	0.087	0.0177	0.046	0.0248	0.02	0.0291	0.0034	0.0392	0.0387	0.1231	0.0048	0.0439	0.1014	0.0243	0.0233	0.0045	0.003	0.0204	0.0283	0.1112	0.0334	0.1006	0.0439	0.0034
6	rs12660794	1256797	0.88	0.650722301593725	0.89	1.20843312996982	0.00731697123676266	0.370115845543737	0.0093	0.0094	0.0866	0.0181	0.047	0.0254	0.0205	0.029	0.0042	0.039	0.0373	0.123	0.0058	0.043	0.1006	0.0243	0.0234	0.0053	0.0034	0.0207	0.0275	0.1093	0.0348	0.0994	0.0433	0.0038
6	rs2459597	1256952	0.88	0.650722301593725	0.89	1.20843312996982	0.00698127062442344	0.360920589451984	0.0093	0.0094	0.0866	0.0181	0.0471	0.0254	0.0205	0.029	0.0042	0.039	0.0373	0.1231	0.0058	0.043	0.1006	0.0243	0.0234	0.0053	0.0034	0.0207	0.0275	0.1092	0.0348	0.0994	0.0433	0.0038
6	rs9392266	1257089	0.88	0.650722301593725	0.89	1.20843312996982	0.00698912312166112	0.353038067993508	0.0093	0.0094	0.0867	0.0181	0.0471	0.0255	0.0205	0.029	0.0042	0.039	0.0373	0.1231	0.0058	0.043	0.1006	0.0243	0.0234	0.0053	0.0034	0.0207	0.0274	0.1091	0.0348	0.0994	0.0433	0.0038
6	rs2459598	1260504	0.88	0.650722301593725	0.89	1.20843312996982	0.00795579552944604	0.435573122464594	0.0093	0.0094	0.0863	0.0182	0.0468	0.0253	0.0205	0.0294	0.0044	0.039	0.0374	0.1224	0.0061	0.0426	0.1003	0.0244	0.0235	0.0056	0.0036	0.0207	0.0274	0.109	0.0346	0.0996	0.0434	0.004
6	rs79716022	1263284	0.88	0.650722301593725	0.89	1.20843312996982	0.00808237608080539	0.472187762703132	0.0094	0.0093	0.086	0.0183	0.047	0.0252	0.0206	0.0299	0.0045	0.0387	0.0374	0.1214	0.0064	0.0428	0.1002	0.0246	0.0235	0.0058	0.0037	0.0208	0.0274	0.1084	0.0345	0.0998	0.0433	0.0042
6	rs75724359	1264194	0.87	0.718142804220985	0.89	1.20843312996982	0.00733326065431795	0.47137772545368	0.0094	0.0093	0.0859	0.0184	0.0471	0.0252	0.0208	0.0299	0.0045	0.0387	0.0374	0.121	0.0064	0.0429	0.1001	0.0247	0.0235	0.0059	0.0038	0.0208	0.0274	0.1081	0.0345	0.1	0.0432	0.0043
6	rs115321027	1265676	0.87	0.718142804220985	0.88	1.30266910679319	0.0069969824161124	0.464910504297414	0.0094	0.0093	0.0859	0.0184	0.0471	0.0252	0.0208	0.03	0.0046	0.0387	0.0374	0.1208	0.0064	0.0429	0.1001	0.0247	0.0235	0.0059	0.0038	0.0209	0.0274	0.1081	0.0345	0.1001	0.0432	0.0043
6	rs116607723	1266229	0.87	0.718142804220985	0.88	1.30266910679319	0.00698912312166112	0.462491324204394	0.0094	0.0093	0.0859	0.0184	0.0471	0.0252	0.0208	0.03	0.0045	0.0387	0.0374	0.1208	0.0064	0.0429	0.1001	0.0247	0.0235	0.0059	0.0038	0.0209	0.0274	0.108	0.0345	0.1001	0.0431	0.0043
6	rs13215419	1267646	0.87	0.718142804220985	0.88	1.30266910679319	0.00674119407258672	0.457127239519152	0.0094	0.0093	0.0858	0.0184	0.0471	0.0252	0.0209	0.03	0.0045	0.0388	0.0374	0.1208	0.0064	0.0429	0.1001	0.0247	0.0235	0.0059	0.0038	0.0209	0.0274	0.108	0.0344	0.1002	0.0431	0.0043
6	rs2438074	1269690	0.87	0.718142804220985	0.88	1.30266910679319	0.00663865672788531	0.475296250137406	0.0094	0.0094	0.0858	0.0184	0.0471	0.0252	0.0209	0.03	0.0045	0.0388	0.0374	0.1207	0.0064	0.0429	0.1	0.0247	0.0235	0.006	0.0039	0.0208	0.0274	0.1079	0.0344	0.1001	0.0432	0.0044
6	rs2496296	1275620	0.87	0.718142804220985	0.88	1.30266910679319	0.00858574489680325	0.652657805502053	0.0095	0.0094	0.0852	0.0185	0.0471	0.0253	0.0211	0.0303	0.0046	0.0386	0.0375	0.1206	0.0067	0.043	0.0993	0.0248	0.0238	0.0061	0.004	0.0208	0.0274	0.1072	0.0343	0.1004	0.0431	0.0046
6	rs9405456	1276875	0.87	0.718142804220985	0.88	1.30266910679319	0.00972431851882824	0.735069448413622	0.0097	0.0094	0.0851	0.0185	0.0471	0.0253	0.0211	0.0303	0.0046	0.0386	0.0375	0.1206	0.0068	0.043	0.0992	0.0249	0.0238	0.0062	0.004	0.0208	0.0272	0.1072	0.0343	0.1002	0.043	0.0046
6	rs116114684	1278914	0.88	0.650722301593725	0.88	1.30266910679319	0.039857856571808	0.954858685143035	0.0098	0.0094	0.0843	0.0187	0.0471	0.0255	0.0212	0.0304	0.0049	0.0384	0.0379	0.1198	0.007	0.0431	0.0988	0.0249	0.024	0.0065	0.0042	0.0209	0.027	0.1066	0.0342	0.0997	0.0432	0.0048
6	rs116365617	1279032	0.88	0.650722301593725	0.88	1.30266910679319	0.0414253706868944	0.97233434341329	0.0098	0.0094	0.0842	0.0187	0.0471	0.0255	0.0212	0.0304	0.0049	0.0384	0.0379	0.1198	0.007	0.0431	0.0988	0.0249	0.024	0.0066	0.0042	0.0209	0.027	0.1065	0.0342	0.0997	0.0432	0.0048
6	rs6931411	1281713	0.88	0.650722301593725	0.87	1.40123301501992	0.035726161766169	0.893100635877211	0.0102	0.0096	0.0822	0.0189	0.0476	0.026	0.0215	0.0306	0.0055	0.0384	0.0387	0.1181	0.0077	0.0433	0.0979	0.0248	0.0243	0.0075	0.0048	0.0214	0.0268	0.1049	0.0346	0.0983	0.0435	0.0055
6	rs17259747	1282532	0.87	0.718142804220985	0.88	1.30266910679319	0.0389925804239684	0.948836161344773	0.0106	0.0098	0.0797	0.0192	0.0482	0.0265	0.0218	0.0308	0.0061	0.0388	0.0394	0.1172	0.0084	0.0436	0.0972	0.0246	0.0247	0.0085	0.0053	0.0217	0.0259	0.1032	0.0348	0.0964	0.0438	0.0062
6	rs1437282	1282564	0.87	0.718142804220985	0.88	1.30266910679319	0.0375029299325781	0.947094203850707	0.0107	0.0098	0.0796	0.0192	0.0481	0.0265	0.0219	0.0308	0.0062	0.0388	0.0394	0.1173	0.0085	0.0435	0.0972	0.0246	0.0247	0.0086	0.0053	0.0217	0.0259	0.103	0.0348	0.0962	0.0438	0.0063
6	rs2459594	1284076	0.87	0.718142804220985	0.88	1.30266910679319	0.130070900615753	1.2601023011926	0.0111	0.0096	0.0766	0.0194	0.0489	0.027	0.0223	0.0311	0.0069	0.0385	0.0405	0.1157	0.0092	0.0438	0.0971	0.024	0.0247	0.0102	0.0061	0.0221	0.0257	0.1012	0.0354	0.0937	0.0445	0.0073
6	rs11755109	1285521	0.86	0.789876638244022	0.88	1.30266910679319	0.181011795636426	1.25042666210482	0.0111	0.0094	0.076	0.0194	0.0494	0.027	0.0223	0.0312	0.007	0.0386	0.0409	0.1153	0.0093	0.0439	0.0962	0.0238	0.0249	0.0106	0.0062	0.0222	0.0253	0.1008	0.0357	0.0933	0.0449	0.0075
6	rs35891907	1286825	0.86	0.789876638244022	0.88	1.30266910679319	0.157590883655576	1.23294354557965	0.0112	0.0091	0.075	0.0196	0.0499	0.0273	0.0225	0.0309	0.0071	0.0392	0.0415	0.1147	0.0096	0.0436	0.095	0.0238	0.0252	0.011	0.0063	0.0225	0.0248	0.0998	0.036	0.0932	0.0455	0.008
6	rs76601962	1286966	0.86	0.789876638244022	0.88	1.30266910679319	0.204385515482935	1.23543850106007	0.0112	0.0092	0.075	0.0196	0.0499	0.0273	0.0225	0.0308	0.0071	0.0391	0.0415	0.1146	0.0096	0.0435	0.0949	0.0239	0.0251	0.011	0.0063	0.0224	0.0246	0.0998	0.0362	0.0933	0.0456	0.0081
6	rs17259991	1287657	0.85	0.865999623192944	0.88	1.30266910679319	0.204780253973643	1.18488374436644	0.0112	0.0093	0.0745	0.0197	0.0499	0.0277	0.0227	0.0306	0.007	0.0389	0.0415	0.1141	0.0096	0.043	0.095	0.0238	0.0251	0.0111	0.0063	0.0222	0.024	0.1001	0.0369	0.0939	0.0457	0.0082
6	rs12528101	1288388	0.85	0.865999623192944	0.88	1.30266910679319	0.199293151252878	1.1800964916205	0.0114	0.0095	0.0738	0.0198	0.0502	0.028	0.0229	0.0304	0.007	0.0387	0.0414	0.1135	0.0096	0.0426	0.0949	0.0239	0.025	0.0113	0.0063	0.0221	0.0233	0.1003	0.0376	0.0945	0.0458	0.0084
6	rs6937290	1289815	0.84	0.946582027722497	0.88	1.30266910679319	0.111727363363417	1.15161062386203	0.0115	0.0096	0.0738	0.02	0.0503	0.0282	0.023	0.03	0.0069	0.0386	0.0415	0.1134	0.0095	0.0426	0.0951	0.0239	0.025	0.0114	0.0063	0.0218	0.0229	0.1004	0.0381	0.095	0.0459	0.0085
6	rs10793833	1290388	0.84	0.946582027722497	0.88	1.30266910679319	0.110901437975591	1.1501321394945	0.0114	0.0096	0.0738	0.02	0.0503	0.0282	0.023	0.03	0.0069	0.0386	0.0415	0.1133	0.0095	0.0426	0.0951	0.0239	0.025	0.0114	0.0063	0.0218	0.0229	0.1003	0.0382	0.095	0.0459	0.0085
6	rs6596805	1295151	0.84	0.946582027722497	0.88	1.30266910679319	0.121992572338899	1.17119154652845	0.0115	0.0096	0.0738	0.0201	0.0504	0.0282	0.0229	0.0299	0.0069	0.0385	0.0416	0.113	0.0095	0.0424	0.095	0.0239	0.0249	0.0114	0.0063	0.0219	0.0229	0.1003	0.0385	0.0949	0.0458	0.0088
6	rs9391920	1295625	0.84	0.946582027722497	0.88	1.30266910679319	0.122546658624723	1.16872009758782	0.0114	0.0096	0.0739	0.0201	0.0504	0.0282	0.0229	0.0299	0.0069	0.0385	0.0416	0.1129	0.0095	0.0424	0.095	0.0239	0.0249	0.0114	0.0063	0.0219	0.0229	0.1003	0.0385	0.0949	0.0458	0.0088
6	rs116836477	1295730	0.84	0.946582027722497	0.88	1.30266910679319	0.12404151442615	1.1690495699919	0.0114	0.0096	0.0739	0.0201	0.0505	0.0282	0.0229	0.0299	0.0069	0.0385	0.0416	0.1129	0.0095	0.0424	0.095	0.0239	0.0249	0.0114	0.0063	0.0219	0.0228	0.1003	0.0385	0.0949	0.0458	0.0088
6	rs11753974	1296166	0.84	0.946582027722497	0.88	1.30266910679319	0.126140976784545	1.16872009758782	0.0114	0.0096	0.0739	0.0201	0.0505	0.0283	0.0229	0.0299	0.0069	0.0385	0.0416	0.1129	0.0095	0.0424	0.095	0.024	0.0249	0.0114	0.0062	0.0219	0.0228	0.1003	0.0385	0.0949	0.0457	0.0088
6	rs9405458	1298308	0.84	0.946582027722497	0.88	1.30266910679319	0.130859577473527	1.162298723602	0.0114	0.0097	0.0739	0.0201	0.0505	0.0283	0.0228	0.0298	0.0069	0.0385	0.0416	0.1129	0.0095	0.0423	0.095	0.024	0.0249	0.0114	0.0063	0.0218	0.0228	0.1004	0.0385	0.095	0.0457	0.0088
6	rs2317620	1299862	0.84	0.946582027722497	0.88	1.30266910679319	0.136180756761487	1.14225270434825	0.0113	0.0096	0.0739	0.0201	0.0505	0.0284	0.0229	0.0297	0.0068	0.0386	0.0416	0.113	0.0095	0.0422	0.0951	0.0241	0.0247	0.0113	0.0062	0.0217	0.0227	0.1004	0.0386	0.0952	0.0456	0.0087
6	rs17200884	1301328	0.84	0.946582027722497	0.88	1.30266910679319	0.152613123500091	1.14684784952497	0.0113	0.0096	0.0738	0.0201	0.0505	0.0284	0.0229	0.0296	0.0068	0.0386	0.0416	0.1131	0.0095	0.0422	0.0952	0.0241	0.0247	0.0113	0.0061	0.0217	0.0227	0.1004	0.0386	0.0953	0.0456	0.0087
6	rs72831930	1305001	0.83	1.03168894651748	0.88	1.30266910679319	0.104218273574858	0.677029823050431	0.0101	0.0092	0.074	0.0207	0.0516	0.0299	0.0235	0.0291	0.0058	0.039	0.0418	0.1134	0.0091	0.0411	0.0974	0.0255	0.024	0.0098	0.0053	0.0204	0.0212	0.1005	0.0378	0.0996	0.0454	0.0076
6	rs62388390	1305687	0.83	1.03168894651748	0.88	1.30266910679319	0.107070168355298	0.625307655947901	0.0099	0.009	0.0741	0.0208	0.0518	0.0301	0.0236	0.0291	0.0057	0.039	0.0418	0.1134	0.009	0.0409	0.0976	0.0257	0.024	0.0096	0.0051	0.0201	0.021	0.1003	0.0378	0.1005	0.0455	0.0074
6	rs79328715	1307573	0.83	1.03168894651748	0.88	1.30266910679319	0.0833367708853058	0.583240439121798	0.0099	0.009	0.0742	0.0208	0.0519	0.0302	0.0237	0.029	0.0056	0.0391	0.0417	0.1134	0.0089	0.0408	0.0977	0.0259	0.024	0.0095	0.005	0.0199	0.0209	0.1003	0.0378	0.101	0.0455	0.0073
6	rs2013723	1308822	0.83	1.03168894651748	0.88	1.30266910679319	0.0696491730652943	0.556624321713013	0.0097	0.0089	0.0741	0.0209	0.052	0.0304	0.0241	0.0289	0.0056	0.039	0.0417	0.1134	0.0089	0.0407	0.0978	0.0261	0.024	0.0095	0.0051	0.0198	0.0207	0.1002	0.0379	0.1011	0.0455	0.0073
6	rs74940956	1309483	0.83	1.03168894651748	0.89	1.20843312996982	0.0675441503414339	0.548895442733835	0.0097	0.0089	0.0742	0.0209	0.052	0.0304	0.0241	0.0288	0.0055	0.039	0.0417	0.1135	0.0089	0.0407	0.0978	0.0261	0.024	0.0095	0.0051	0.0197	0.0206	0.1002	0.0378	0.1011	0.0455	0.0073
6	rs148598230	1312998	0.83	1.03168894651748	0.89	1.20843312996982	0.0621419261889184	0.499529765467314	0.0096	0.0088	0.0745	0.021	0.0521	0.0305	0.0243	0.0286	0.0055	0.039	0.0419	0.1139	0.0088	0.0407	0.098	0.0262	0.024	0.0094	0.0051	0.0194	0.0203	0.1002	0.0376	0.1014	0.0455	0.0073
6	rs9502890	1313121	0.83	1.03168894651748	0.9	1.11848291839441	0.0619334839113764	0.498023258645714	0.0096	0.0088	0.0745	0.021	0.0521	0.0305	0.0243	0.0286	0.0055	0.0391	0.0419	0.1139	0.0088	0.0407	0.098	0.0261	0.024	0.0094	0.0051	0.0194	0.0203	0.1002	0.0376	0.1014	0.0455	0.0073
6	rs4435985	1313470	0.83	1.03168894651748	0.89	1.20843312996982	0.0588254962816923	0.488463751739103	0.0096	0.0088	0.0745	0.021	0.0522	0.0304	0.0242	0.0286	0.0055	0.0391	0.0419	0.1139	0.0088	0.0406	0.0981	0.0262	0.024	0.0093	0.005	0.0194	0.0203	0.1003	0.0375	0.1015	0.0455	0.0072
6	rs34913420	1316112	0.83	1.03168894651748	0.89	1.20843312996982	0.0598559041926723	0.475566803503387	0.0095	0.0087	0.0746	0.0211	0.0522	0.0306	0.0242	0.0285	0.0054	0.0392	0.0418	0.1139	0.0088	0.0407	0.098	0.0261	0.024	0.0092	0.005	0.0194	0.0202	0.1005	0.0374	0.1016	0.0455	0.0072
6	rs78120638	1326826	0.83	1.03168894651748	0.9	1.11848291839441	0.0546473876646772	0.439146223520979	0.0094	0.0086	0.0752	0.0214	0.0521	0.0309	0.0243	0.0282	0.0054	0.0393	0.0417	0.1135	0.0087	0.0409	0.0982	0.0263	0.024	0.0089	0.0048	0.0192	0.0201	0.1011	0.0372	0.1017	0.0454	0.007
6	rs6909263	1327127	0.83	1.03168894651748	0.9	1.11848291839441	0.0533171405871914	0.435969748504401	0.0094	0.0086	0.0752	0.0213	0.0521	0.0309	0.0243	0.0282	0.0054	0.0393	0.0417	0.1135	0.0087	0.0409	0.0982	0.0263	0.024	0.0089	0.0048	0.0192	0.0201	0.1011	0.0372	0.1018	0.0454	0.007
6	rs11242679	1337311	0.83	1.03168894651748	0.9	1.11848291839441	0.0486954721057947	0.413127217201754	0.0092	0.0085	0.0758	0.0215	0.0524	0.031	0.0246	0.0277	0.0054	0.0392	0.0415	0.1133	0.0088	0.041	0.0981	0.0265	0.0244	0.0088	0.0046	0.0189	0.0195	0.1014	0.0367	0.1024	0.0451	0.0069
6	rs11966550	1337981	0.83	1.03168894651748	0.9	1.11848291839441	0.0373548191325875	0.442461577657479	0.0108	0.0084	0.0761	0.0215	0.0523	0.031	0.0246	0.0276	0.0054	0.0391	0.0404	0.1134	0.0088	0.0409	0.098	0.0265	0.0244	0.0088	0.0047	0.0188	0.0195	0.1016	0.0367	0.1023	0.0447	0.007
6	rs9378290	1338170	0.83	1.03168894651748	0.9	1.11848291839441	0.0371669005534139	0.444586880700226	0.0108	0.0084	0.0761	0.0216	0.0522	0.031	0.0246	0.0275	0.0054	0.0391	0.0404	0.1134	0.0088	0.0409	0.098	0.0265	0.0244	0.0088	0.0047	0.0188	0.0195	0.1017	0.0367	0.1022	0.0447	0.007
6	rs17260920	1338973	0.83	1.03168894651748	0.9	1.11848291839441	0.0305491545022428	0.459002800093993	0.0108	0.0084	0.0762	0.0216	0.0519	0.0311	0.0248	0.0273	0.0055	0.0389	0.0404	0.1135	0.0089	0.0409	0.0979	0.0267	0.0247	0.0085	0.0047	0.0189	0.0196	0.1018	0.0366	0.1023	0.0447	0.0069
6	rs12528128	1339937	0.83	1.03168894651748	0.9	1.11848291839441	0.0290564732279137	0.460209581948691	0.0109	0.0084	0.0762	0.0217	0.0518	0.0311	0.0248	0.0272	0.0055	0.0388	0.0404	0.1135	0.0089	0.0409	0.0979	0.0268	0.0248	0.0085	0.0047	0.0189	0.0196	0.1019	0.0366	0.1024	0.0446	0.0069
6	rs9502893	1340189	0.83	1.03168894651748	0.9	1.11848291839441	0.0286747384488661	0.459136845881945	0.0109	0.0084	0.0762	0.0217	0.0518	0.0311	0.0248	0.0272	0.0055	0.0389	0.0404	0.1135	0.0089	0.0409	0.0979	0.0268	0.0247	0.0084	0.0048	0.0189	0.0196	0.1019	0.0366	0.1024	0.0446	0.0069
6	rs74664597	1348987	0.83	1.03168894651748	0.9	1.11848291839441	0.0367797246918193	0.515348466308232	0.0111	0.0083	0.0772	0.0219	0.0514	0.0314	0.0252	0.0266	0.0057	0.0382	0.0404	0.1133	0.0092	0.0412	0.0975	0.0274	0.0249	0.0079	0.0048	0.0186	0.0189	0.1022	0.0352	0.1037	0.0443	0.0069
6	rs35103112	1349984	0.83	1.03168894651748	0.9	1.11848291839441	0.0369929916780639	0.501311676919764	0.0111	0.0083	0.0772	0.0219	0.0513	0.0315	0.0253	0.0266	0.0058	0.0382	0.0404	0.1132	0.0092	0.0412	0.0975	0.0274	0.025	0.0078	0.0048	0.0185	0.0189	0.1022	0.0352	0.1037	0.0442	0.0069
6	rs6912034	1350834	0.83	1.03168894651748	0.9	1.11848291839441	0.0387714033826267	0.520602797974968	0.0111	0.0083	0.0773	0.0219	0.0513	0.0315	0.0253	0.0266	0.0058	0.0381	0.0404	0.1131	0.0092	0.0412	0.0975	0.0275	0.025	0.0078	0.0048	0.0185	0.0188	0.1022	0.0352	0.1037	0.0442	0.0069
6	rs80243102	1359449	0.83	1.03168894651748	0.9	1.11848291839441	0.0468340768350236	0.544270922024959	0.0112	0.0082	0.0775	0.0219	0.0512	0.0316	0.0253	0.0265	0.0059	0.0382	0.0403	0.1124	0.0094	0.0414	0.0974	0.0275	0.025	0.0078	0.0048	0.0184	0.0188	0.1022	0.0352	0.1039	0.0443	0.007
6	rs1711948	1360937	0.83	1.03168894651748	0.9	1.11848291839441	0.0500130156877488	0.566499214652932	0.0113	0.0082	0.0775	0.0219	0.0513	0.0316	0.0254	0.0265	0.0059	0.0382	0.0403	0.1122	0.0094	0.0414	0.0974	0.0276	0.025	0.0078	0.0048	0.0184	0.0188	0.1021	0.0353	0.1039	0.0443	0.007
6	rs9405468	1361900	0.83	1.03168894651748	0.9	1.11848291839441	0.0563011589801276	0.596087703354331	0.0113	0.0082	0.0774	0.0219	0.0513	0.0317	0.0254	0.0264	0.0059	0.0382	0.0403	0.1121	0.0094	0.0414	0.0974	0.0276	0.025	0.0078	0.0048	0.0184	0.0188	0.1022	0.0353	0.1039	0.0442	0.007
6	rs72840544	1364815	0.83	1.03168894651748	0.9	1.11848291839441	0.117301909539417	0.588799337751422	0.0114	0.0081	0.0774	0.0221	0.0512	0.0321	0.0255	0.0264	0.0061	0.0382	0.0403	0.1118	0.0095	0.0417	0.0972	0.0277	0.0251	0.0077	0.0049	0.0181	0.0186	0.1019	0.0353	0.1034	0.0439	0.007
6	rs76110445	1364866	0.83	1.03168894651748	0.9	1.11848291839441	0.118099672891006	0.588513957939734	0.0114	0.0081	0.0774	0.0221	0.0512	0.0321	0.0255	0.0264	0.0061	0.0382	0.0403	0.1118	0.0095	0.0417	0.0972	0.0277	0.0251	0.0077	0.0049	0.0181	0.0186	0.1019	0.0353	0.1034	0.0439	0.007
6	rs75294181	1367583	0.84	0.946582027722497	0.89	1.20843312996982	0.206046313801554	0.704130726449171	0.0118	0.0082	0.077	0.0225	0.0514	0.0325	0.0257	0.0262	0.0065	0.0379	0.0404	0.1113	0.01	0.0418	0.0967	0.0279	0.0254	0.008	0.0053	0.018	0.018	0.1014	0.0354	0.1026	0.0435	0.0074
6	rs111660409	1369881	0.84	0.946582027722497	0.89	1.20843312996982	0.313533889396319	0.850281964890229	0.0122	0.0083	0.0765	0.0228	0.0516	0.0329	0.0259	0.0261	0.0069	0.0377	0.0405	0.1109	0.0105	0.0419	0.0963	0.0281	0.0257	0.0082	0.0056	0.0179	0.0174	0.1009	0.0353	0.1019	0.0431	0.0077
6	rs1022555	1377398	0.84	0.946582027722497	0.89	1.20843312996982	0.397496052946158	0.962317949339276	0.0125	0.0085	0.0762	0.0231	0.0517	0.0332	0.0261	0.026	0.0072	0.0375	0.0404	0.1105	0.011	0.0422	0.0959	0.0283	0.026	0.0084	0.0059	0.0178	0.017	0.1003	0.0352	0.1012	0.0428	0.008
6	rs1022556	1378043	0.84	0.946582027722497	0.9	1.11848291839441	0.413252296901312	0.98795545743245	0.0125	0.0085	0.0762	0.0231	0.0517	0.0333	0.0261	0.026	0.0072	0.0375	0.0404	0.1105	0.011	0.0422	0.0959	0.0284	0.026	0.0084	0.0059	0.0178	0.017	0.1001	0.0352	0.1011	0.0428	0.008
6	rs1711969	1380746	0.84	0.946582027722497	0.9	1.11848291839441	0.55097222666538	1.09176791828901	0.0126	0.0086	0.0758	0.0238	0.0515	0.0338	0.0266	0.0259	0.0074	0.037	0.0402	0.109	0.0113	0.042	0.097	0.0295	0.0267	0.0081	0.006	0.0177	0.0166	0.1003	0.0348	0.1003	0.0422	0.0081
6	rs13198369	1381035	0.84	0.946582027722497	0.89	1.20843312996982	0.676407117101857	1.1657555966195	0.0128	0.0086	0.0756	0.0238	0.0515	0.0339	0.0267	0.0257	0.0074	0.037	0.0402	0.1091	0.0113	0.042	0.0972	0.0296	0.0268	0.008	0.006	0.0177	0.0166	0.1001	0.0346	0.1001	0.0421	0.0081
6	rs79064332	1381066	0.84	0.946582027722497	0.89	1.20843312996982	0.688356101875656	1.17712683600937	0.0128	0.0086	0.0755	0.0239	0.0515	0.0339	0.0267	0.0258	0.0074	0.037	0.0402	0.1091	0.0113	0.042	0.0972	0.0296	0.0268	0.008	0.006	0.0177	0.0166	0.1	0.0346	0.1001	0.042	0.0082
6	rs1737757	1381921	0.84	0.946582027722497	0.88	1.30266910679319	0.716773834363799	1.25876696211268	0.013	0.0088	0.0748	0.024	0.0517	0.0342	0.027	0.0258	0.0076	0.0368	0.0402	0.1086	0.0115	0.0423	0.0974	0.0301	0.027	0.0081	0.0061	0.0178	0.0166	0.0993	0.034	0.0998	0.0421	0.0082
6	rs73397788	1383263	0.84	0.946582027722497	0.88	1.30266910679319	0.800042632648595	1.37430304773744	0.013	0.0089	0.0743	0.024	0.0513	0.0343	0.0273	0.0255	0.0078	0.0362	0.0409	0.1076	0.0116	0.0429	0.098	0.0303	0.0277	0.0083	0.006	0.018	0.0163	0.0995	0.0334	0.0994	0.0418	0.0083
6	rs1612787	1385038	0.83	1.03168894651748	0.88	1.30266910679319	1.02041015961874	1.60874550370223	0.013	0.009	0.0738	0.0239	0.051	0.0344	0.0276	0.0253	0.0083	0.0357	0.0414	0.1057	0.0118	0.0437	0.0991	0.0306	0.0284	0.0089	0.0061	0.0183	0.0159	0.0995	0.0328	0.0987	0.0415	0.0084
6	rs9405137	1385259	0.82	1.12138066584829	0.88	1.30266910679319	1.00754957401408	1.62856747358263	0.013	0.009	0.0737	0.0239	0.051	0.0344	0.0276	0.0253	0.0083	0.0355	0.0415	0.1055	0.0118	0.0438	0.0993	0.0306	0.0286	0.009	0.0062	0.0183	0.0158	0.0996	0.0327	0.0987	0.0414	0.0084
6	rs72840554	1385565	0.82	1.12138066584829	0.88	1.30266910679319	0.994413006679622	1.66622529254066	0.0129	0.0089	0.0734	0.024	0.0509	0.0345	0.0276	0.0253	0.0083	0.0353	0.0416	0.1054	0.0118	0.0439	0.0994	0.0307	0.0287	0.009	0.0061	0.0183	0.0157	0.0998	0.0326	0.0985	0.0416	0.0083
6	rs1878475	1386697	0.83	1.03168894651748	0.88	1.30266910679319	0.874452914904924	1.63814388845699	0.0127	0.0089	0.0741	0.0242	0.0506	0.0342	0.0274	0.0249	0.008	0.0353	0.0423	0.1065	0.0115	0.0448	0.0991	0.0307	0.029	0.0089	0.0058	0.018	0.015	0.1008	0.0322	0.0986	0.0411	0.0081
6	rs1711970	1386737	0.83	1.03168894651748	0.88	1.30266910679319	0.851528682172056	1.62212997009888	0.0128	0.0089	0.0742	0.0242	0.0506	0.0341	0.0274	0.0249	0.008	0.0353	0.0423	0.1065	0.0115	0.045	0.099	0.0307	0.0289	0.0089	0.0058	0.018	0.015	0.1008	0.0322	0.0986	0.0411	0.0081
6	rs112202910	1388229	0.83	1.03168894651748	0.88	1.30266910679319	0.766822878267652	1.41591011691733	0.0126	0.0087	0.0744	0.0243	0.0504	0.0339	0.0273	0.0246	0.0076	0.0351	0.0426	0.1071	0.0111	0.0462	0.0994	0.0303	0.029	0.0086	0.0055	0.0177	0.015	0.1015	0.032	0.0989	0.0411	0.0077
6	rs1711971	1388422	0.83	1.03168894651748	0.89	1.20843312996982	0.767743766278684	1.43209788354521	0.0126	0.0087	0.0744	0.0244	0.0505	0.0339	0.0273	0.0245	0.0076	0.0351	0.0426	0.1072	0.0112	0.0463	0.0994	0.0303	0.029	0.0086	0.0055	0.0177	0.015	0.1016	0.032	0.099	0.041	0.0076
6	rs115308096	1391939	0.83	1.03168894651748	0.89	1.20843312996982	0.493688577257111	1.33172423804387	0.0116	0.0081	0.0741	0.0249	0.0506	0.0332	0.0275	0.0237	0.0067	0.0351	0.0433	0.1088	0.0104	0.0471	0.1001	0.0298	0.0294	0.0083	0.0048	0.0169	0.0151	0.1039	0.0316	0.0994	0.0414	0.0068
6	rs6920346	1392346	0.83	1.03168894651748	0.89	1.20843312996982	0.445620839485633	1.29054688033372	0.0116	0.0081	0.0741	0.0249	0.0507	0.0332	0.0275	0.0237	0.0067	0.0351	0.0434	0.1089	0.0104	0.0472	0.1001	0.0297	0.0294	0.0083	0.0048	0.0168	0.0152	0.1041	0.0316	0.0994	0.0414	0.0068
6	rs4382338	1392794	0.83	1.03168894651748	0.89	1.20843312996982	0.418148714217297	1.29239092545269	0.0115	0.0081	0.074	0.0248	0.0507	0.033	0.0275	0.0236	0.0066	0.0358	0.0434	0.109	0.0104	0.0472	0.1001	0.0295	0.0291	0.0084	0.0048	0.0167	0.0152	0.1042	0.0315	0.0995	0.0414	0.0067
6	rs910022	1393890	0.83	1.03168894651748	0.89	1.20843312996982	0.374140022302489	1.25609702013484	0.0114	0.0081	0.0741	0.0248	0.0506	0.0329	0.0275	0.0237	0.0065	0.0358	0.0437	0.1093	0.0101	0.0472	0.1001	0.0294	0.0293	0.0082	0.0048	0.0166	0.0151	0.1048	0.0314	0.0996	0.0414	0.0066
6	rs41300827	1395714	0.83	1.03168894651748	0.89	1.20843312996982	0.310897874361985	1.24875975831496	0.0112	0.0081	0.0742	0.0249	0.0505	0.0327	0.0276	0.0236	0.0062	0.0361	0.044	0.1096	0.0098	0.0473	0.1004	0.0294	0.0295	0.008	0.0046	0.0163	0.0149	0.1056	0.0312	0.0996	0.0415	0.0064
6	rs115409097	1398193	0.83	1.03168894651748	0.89	1.20843312996982	0.264101280950748	1.2808312048183	0.011	0.0081	0.0745	0.025	0.0504	0.0325	0.0277	0.0234	0.0057	0.0359	0.0444	0.1101	0.0093	0.0473	0.1009	0.0294	0.0298	0.0077	0.0044	0.0159	0.0146	0.1069	0.0309	0.0995	0.0416	0.0061
6	rs114183232	1401166	0.82	1.12138066584829	0.89	1.20843312996982	0.241375169736364	1.46524711557306	0.0107	0.0082	0.0751	0.0251	0.0504	0.0322	0.0278	0.0231	0.0053	0.0358	0.0448	0.1109	0.0087	0.0472	0.1015	0.0294	0.0302	0.0074	0.0041	0.0155	0.0143	0.1081	0.0307	0.0993	0.0415	0.0058
6	rs115061178	1401908	0.82	1.12138066584829	0.89	1.20843312996982	0.216048561307619	1.46627429407231	0.0106	0.0082	0.0752	0.0251	0.0504	0.0322	0.0278	0.023	0.0053	0.0357	0.0448	0.1111	0.0086	0.0471	0.1016	0.0294	0.0303	0.0073	0.004	0.0154	0.0143	0.1083	0.0306	0.0993	0.0415	0.0057
6	rs13201529	1402263	0.82	1.12138066584829	0.88	1.30266910679319	0.186431654923517	1.43056302200495	0.0106	0.0082	0.0753	0.0251	0.0504	0.0322	0.0278	0.023	0.0053	0.0357	0.0448	0.1112	0.0085	0.0471	0.1017	0.0294	0.0304	0.0073	0.004	0.0154	0.0144	0.1085	0.0306	0.0993	0.0415	0.0057
6	rs731394	1405284	0.82	1.12138066584829	0.88	1.30266910679319	0.17826339649829	1.32296625999554	0.0105	0.0083	0.0754	0.0251	0.0504	0.0322	0.0277	0.023	0.0052	0.0357	0.045	0.1113	0.0083	0.0472	0.1016	0.0296	0.0305	0.0072	0.004	0.0153	0.0143	0.1088	0.0306	0.0992	0.0414	0.0057
6	rs1711949	1405483	0.82	1.12138066584829	0.88	1.30266910679319	0.177425418849553	1.34572341760797	0.0105	0.0084	0.0754	0.0251	0.0505	0.0322	0.0277	0.023	0.0052	0.0357	0.0449	0.1113	0.0083	0.0472	0.1016	0.0296	0.0305	0.0072	0.004	0.0153	0.0142	0.1089	0.0306	0.0992	0.0414	0.0057
6	rs111517786	1406659	0.82	1.12138066584829	0.88	1.30266910679319	0.174204321523437	1.32515483964607	0.0104	0.0083	0.0754	0.0251	0.0505	0.0321	0.0278	0.023	0.0051	0.0356	0.045	0.1113	0.0082	0.0471	0.1018	0.0297	0.0305	0.0071	0.0039	0.0153	0.0142	0.1092	0.0306	0.0992	0.0413	0.0056
6	rs113136144	1406841	0.82	1.12138066584829	0.88	1.30266910679319	0.173952426919595	1.31926390428716	0.0104	0.0083	0.0754	0.0251	0.0505	0.0321	0.0278	0.023	0.0051	0.0356	0.045	0.1113	0.0082	0.0471	0.1018	0.0297	0.0305	0.0071	0.0039	0.0154	0.0142	0.1092	0.0306	0.0992	0.0413	0.0056
6	rs116744721	1407012	0.82	1.12138066584829	0.88	1.30266910679319	0.171017407954431	1.31539513939948	0.0104	0.0083	0.0754	0.0251	0.0505	0.032	0.0278	0.023	0.0051	0.0356	0.045	0.1113	0.0081	0.0471	0.102	0.0297	0.0305	0.0071	0.0039	0.0154	0.0142	0.1092	0.0306	0.0992	0.0413	0.0055
6	rs11753773	1408677	0.82	1.12138066584829	0.88	1.30266910679319	0.158134667383948	1.21251839744466	0.0102	0.0082	0.0754	0.025	0.0505	0.0318	0.0278	0.0228	0.0049	0.0356	0.0451	0.1114	0.0077	0.047	0.1026	0.0301	0.0306	0.007	0.0038	0.0157	0.0143	0.1099	0.0306	0.0993	0.0414	0.0053
6	rs4959131	1409959	0.82	1.12138066584829	0.88	1.30266910679319	0.160423737162717	1.24609351697038	0.0101	0.0082	0.0753	0.0251	0.0505	0.0317	0.0279	0.0225	0.0047	0.0353	0.0452	0.112	0.0075	0.0466	0.1031	0.0303	0.0306	0.0068	0.0037	0.0157	0.0143	0.1098	0.0307	0.0991	0.0414	0.0053
6	rs78637750	1410528	0.82	1.12138066584829	0.88	1.30266910679319	0.167758992947834	1.19910065678608	0.0101	0.0083	0.0755	0.0252	0.0504	0.0318	0.0279	0.0225	0.0047	0.0353	0.0453	0.1121	0.0075	0.0463	0.1031	0.0305	0.0306	0.0067	0.0037	0.0157	0.0143	0.1097	0.0307	0.0991	0.0414	0.0053
6	rs62389769	1410585	0.82	1.12138066584829	0.88	1.30266910679319	0.160080857280547	1.15604813360679	0.0101	0.0083	0.0754	0.025	0.0505	0.0318	0.0277	0.0225	0.0046	0.0352	0.0452	0.1121	0.0075	0.0464	0.1029	0.0305	0.0306	0.0067	0.0037	0.0158	0.0143	0.1103	0.031	0.0988	0.0414	0.0053
6	rs1711956	1414493	0.82	1.12138066584829	0.88	1.30266910679319	0.185123988224971	1.17927145315573	0.0102	0.0083	0.0758	0.025	0.0502	0.0319	0.0278	0.0223	0.0044	0.035	0.0455	0.1126	0.0073	0.0464	0.1029	0.0312	0.0304	0.0064	0.0037	0.0157	0.0144	0.11	0.0312	0.0984	0.0416	0.0052
6	rs4959560	1416655	0.82	1.12138066584829	0.88	1.30266910679319	0.206919290093055	1.2201500501051	0.0102	0.0084	0.0759	0.025	0.0501	0.0319	0.0278	0.0222	0.0044	0.035	0.0457	0.1127	0.0072	0.0464	0.1029	0.0317	0.0303	0.0064	0.0036	0.0157	0.0144	0.1099	0.0313	0.0981	0.0416	0.0052
6	rs1711961	1417720	0.82	1.12138066584829	0.88	1.30266910679319	0.20285015459814	1.14225270434825	0.0102	0.0084	0.076	0.0249	0.0501	0.0318	0.0279	0.0221	0.0044	0.0349	0.0458	0.1127	0.0071	0.0464	0.1024	0.0317	0.0303	0.0063	0.0036	0.0157	0.0145	0.11	0.0313	0.0983	0.0417	0.0052
6	rs55705143	1419111	0.82	1.12138066584829	0.88	1.30266910679319	0.200032872416475	1.11638619974084	0.0103	0.0084	0.0761	0.0248	0.0501	0.0318	0.0278	0.0221	0.0044	0.0349	0.0459	0.1127	0.0071	0.0465	0.1022	0.0317	0.0303	0.0063	0.0036	0.0157	0.0145	0.1101	0.0313	0.0982	0.0418	0.0052
6	rs79324598	1421656	0.82	1.12138066584829	0.88	1.30266910679319	0.191334997232554	1.15539053042238	0.0103	0.0084	0.0761	0.0247	0.0501	0.0316	0.0278	0.0221	0.0043	0.0349	0.0459	0.1127	0.0071	0.0466	0.1021	0.0317	0.0302	0.0063	0.0036	0.0157	0.0145	0.1104	0.0312	0.0982	0.0419	0.0052
6	rs78933037	1424645	0.82	1.12138066584829	0.88	1.30266910679319	0.193393212346333	1.12734170333434	0.0105	0.0084	0.0764	0.0241	0.0497	0.0307	0.0272	0.0214	0.0043	0.0354	0.0463	0.1124	0.0069	0.0477	0.102	0.0318	0.03	0.0064	0.0035	0.0158	0.0148	0.1118	0.0312	0.0973	0.0423	0.0052
6	rs1008883	1426748	0.82	1.12138066584829	0.88	1.30266910679319	0.227363354785425	1.13716913164384	0.0107	0.0085	0.0766	0.0238	0.0497	0.0303	0.0269	0.021	0.0043	0.0357	0.0467	0.112	0.0068	0.048	0.1019	0.032	0.0298	0.0065	0.0034	0.0157	0.0151	0.1129	0.0312	0.0966	0.0423	0.0053
6	rs80301923	1427155	0.82	1.12138066584829	0.89	1.20843312996982	0.214504850896001	1.13815272741702	0.0107	0.0085	0.0766	0.0237	0.0497	0.0302	0.0269	0.021	0.0043	0.0357	0.0467	0.1123	0.0068	0.0474	0.1019	0.032	0.0299	0.0065	0.0034	0.0158	0.0151	0.1129	0.0312	0.0966	0.0423	0.0053
6	rs116381077	1436141	0.81	1.21571301420429	0.89	1.20843312996982	0.201595269301332	1.10561345039663	0.0108	0.0085	0.0769	0.0233	0.05	0.0298	0.0268	0.0209	0.0042	0.0358	0.0465	0.1124	0.0067	0.0479	0.1013	0.0319	0.0298	0.0065	0.0033	0.0158	0.0152	0.1136	0.0314	0.0966	0.0424	0.0053
6	rs28579907	1436469	0.81	1.21571301420429	0.89	1.20843312996982	0.203636700013103	1.07454725294934	0.0108	0.0085	0.0769	0.0233	0.05	0.0298	0.0268	0.0209	0.0042	0.0358	0.0465	0.1124	0.0067	0.0479	0.1013	0.0319	0.0298	0.0065	0.0033	0.0158	0.0152	0.1136	0.0314	0.0966	0.0424	0.0053
6	rs13197054	1438434	0.81	1.21571301420429	0.89	1.20843312996982	0.213007736858843	1.04622972542688	0.0108	0.0085	0.077	0.0233	0.05	0.0297	0.0268	0.0208	0.0042	0.0358	0.0467	0.1126	0.0067	0.0478	0.1012	0.032	0.0299	0.0065	0.0033	0.0158	0.0153	0.1138	0.0315	0.0966	0.0423	0.0053
6	rs9378628	1439918	0.81	1.21571301420429	0.9	1.11848291839441	0.220058382195466	0.99930285498173	0.0108	0.0085	0.077	0.0232	0.05	0.0296	0.0267	0.0208	0.0042	0.0358	0.0467	0.1126	0.0067	0.0479	0.1011	0.032	0.0299	0.0065	0.0033	0.0159	0.0154	0.1138	0.0315	0.0967	0.0423	0.0053
6	rs7741690	1440689	0.81	1.21571301420429	0.9	1.11848291839441	0.220305223389725	1.00170339038775	0.0108	0.0085	0.077	0.0232	0.0501	0.0296	0.0268	0.0208	0.0042	0.0357	0.0467	0.1126	0.0066	0.0479	0.1011	0.032	0.0299	0.0065	0.0033	0.0159	0.0154	0.1139	0.0315	0.0966	0.0424	0.0053
6	rs9502930	1443307	0.81	1.21571301420429	0.9	1.11848291839441	0.244677855427234	0.984923094435062	0.0109	0.0085	0.077	0.0231	0.0501	0.0295	0.0268	0.0207	0.0042	0.0357	0.0469	0.1124	0.0067	0.0479	0.1009	0.032	0.0301	0.0065	0.0033	0.016	0.0156	0.1139	0.0315	0.0965	0.0421	0.0053
6	rs6937443	1445115	0.81	1.21571301420429	0.9	1.11848291839441	0.24081271142214	0.962635617526894	0.011	0.0084	0.0771	0.023	0.0501	0.0294	0.0267	0.0207	0.0041	0.0358	0.0468	0.1127	0.0065	0.0479	0.1007	0.0321	0.0299	0.0065	0.0033	0.016	0.0157	0.1142	0.0316	0.0963	0.042	0.0054
6	rs1922938	1446047	0.81	1.21571301420429	0.91	1.03277310349222	0.252154799598612	0.975996165533967	0.011	0.0084	0.0771	0.023	0.0502	0.0293	0.0268	0.0205	0.0041	0.0359	0.0468	0.1126	0.0065	0.0479	0.1008	0.0322	0.0299	0.0065	0.0033	0.0159	0.0157	0.1142	0.0315	0.0963	0.0421	0.0054
6	rs74857467	1446413	0.81	1.21571301420429	0.97	0.604552021827049	0.242198524965616	0.980457653089081	0.011	0.0085	0.0771	0.023	0.0502	0.0293	0.0267	0.0205	0.0041	0.0359	0.0468	0.1126	0.0065	0.0477	0.1008	0.0322	0.0299	0.0066	0.0033	0.0159	0.0157	0.1142	0.0315	0.0963	0.0421	0.0054
6	rs2816246	1450506	0.81	1.21571301420429	0.98	0.546929419532092	0.230094854802982	0.982689880728072	0.0109	0.0085	0.0774	0.0232	0.0506	0.0292	0.0266	0.0205	0.0039	0.0357	0.0466	0.1124	0.0065	0.0478	0.1009	0.0321	0.0298	0.0066	0.0034	0.0158	0.016	0.1145	0.0315	0.0958	0.0422	0.0055
6	rs6937692	1451455	0.81	1.21571301420429	0.98	0.546929419532092	0.19546401101954	0.935865939155	0.0109	0.0085	0.0776	0.0229	0.0505	0.0288	0.0263	0.0205	0.0039	0.0357	0.0466	0.1131	0.0065	0.0478	0.1011	0.0319	0.0296	0.0065	0.0033	0.0156	0.016	0.1149	0.0315	0.0962	0.0421	0.0055
6	rs932409	1451522	0.82	1.12138066584829	0.98	0.546929419532092	0.192667590608788	0.905479938639208	0.0108	0.0086	0.0777	0.0228	0.0507	0.0286	0.0262	0.0204	0.0039	0.0356	0.0465	0.1135	0.0065	0.0478	0.1011	0.0318	0.0295	0.0065	0.0033	0.0157	0.016	0.1151	0.0315	0.0964	0.0421	0.0054
6	rs2745637	1453260	0.83	1.03168894651748	0.98	0.546929419532092	0.0675842341673178	0.592655209545446	0.0105	0.0082	0.0792	0.0214	0.0487	0.026	0.0246	0.021	0.0037	0.0357	0.0456	0.1192	0.0062	0.0486	0.1018	0.03	0.0284	0.0071	0.0037	0.0164	0.0173	0.1153	0.0296	0.0967	0.0434	0.0053
6	rs2816250	1454068	0.83	1.03168894651748	0.98	0.546929419532092	0.0574100002680577	0.541472894597632	0.0101	0.0081	0.0795	0.0206	0.048	0.0249	0.0242	0.0212	0.0036	0.0358	0.0457	0.1217	0.0061	0.049	0.1018	0.0295	0.0279	0.007	0.0037	0.0168	0.0176	0.1157	0.029	0.0971	0.044	0.0051
6	rs67290812	1456017	0.83	1.03168894651748	0.98	0.546929419532092	0.0569790633164049	0.50941902923141	0.01	0.008	0.0797	0.0207	0.0479	0.0248	0.0242	0.0213	0.0035	0.0359	0.0456	0.1219	0.0061	0.049	0.1017	0.0296	0.0278	0.0071	0.0037	0.0169	0.0177	0.1157	0.0289	0.0971	0.0439	0.0051
6	rs78122560	1460769	0.82	1.12138066584829	0.98	0.546929419532092	0.0611418596274265	0.505979680037413	0.0099	0.008	0.08	0.0207	0.0478	0.0247	0.0242	0.0216	0.0035	0.0359	0.0456	0.1223	0.0061	0.0493	0.1017	0.0297	0.0277	0.0072	0.0037	0.0169	0.0178	0.1154	0.0287	0.0969	0.0436	0.005
6	rs2179565	1461530	0.82	1.12138066584829	1	0.442785362986439	0.070841488050229	0.486149347113537	0.0099	0.008	0.0801	0.0208	0.0478	0.0247	0.0242	0.0217	0.0035	0.0359	0.0456	0.1226	0.0062	0.0492	0.1016	0.0298	0.0276	0.0073	0.0038	0.0169	0.0178	0.1153	0.0285	0.0969	0.0436	0.005
6	rs6926308	1463554	0.82	1.12138066584829	1.02	0.35283343175317	0.0806563060524313	0.486013293769899	0.0099	0.008	0.0795	0.0207	0.0477	0.0246	0.024	0.0218	0.0035	0.0361	0.046	0.1229	0.0063	0.0496	0.1017	0.0296	0.0275	0.0074	0.0038	0.017	0.0178	0.115	0.0283	0.0971	0.0432	0.005
6	rs12661344	1465795	0.82	1.12138066584829	1.02	0.35283343175317	0.0758295719781355	0.468006473061763	0.0098	0.008	0.0794	0.0207	0.0473	0.0245	0.024	0.0219	0.0036	0.0362	0.0462	0.1228	0.0063	0.0498	0.1023	0.0294	0.0273	0.0073	0.0038	0.0171	0.0178	0.1152	0.0281	0.0972	0.043	0.005
6	rs71550054	1470216	0.82	1.12138066584829	1.03	0.312927433563081	0.070696888301417	0.451512714193527	0.0099	0.008	0.0795	0.0206	0.0471	0.0243	0.0239	0.0221	0.0037	0.0361	0.0463	0.1228	0.0062	0.05	0.1021	0.0292	0.0272	0.0073	0.0038	0.0172	0.0179	0.1156	0.028	0.0974	0.0428	0.005
6	rs723137	1471646	0.83	1.03168894651748	1.03	0.312927433563081	0.0766968753741074	0.445517550678856	0.0098	0.008	0.0795	0.0206	0.047	0.0243	0.0241	0.022	0.0037	0.0361	0.0464	0.1228	0.0062	0.05	0.1022	0.0292	0.0272	0.0073	0.0038	0.0173	0.0179	0.1157	0.028	0.0975	0.0428	0.005
6	rs62388561	1477154	0.83	1.03168894651748	1.03	0.312927433563081	0.0610480663395758	0.39036681258758	0.0098	0.0079	0.0797	0.0196	0.0469	0.0234	0.0241	0.0225	0.004	0.0358	0.047	0.1243	0.0063	0.0502	0.1034	0.0281	0.0264	0.0073	0.0038	0.0176	0.0181	0.1155	0.0273	0.0973	0.043	0.0049
6	rs4435987	1477709	0.83	1.03168894651748	1.03	0.312927433563081	0.0691393049837623	0.358162325622447	0.0098	0.0077	0.08	0.0192	0.0467	0.0231	0.0238	0.0226	0.004	0.0356	0.0473	0.1251	0.0063	0.0503	0.1038	0.0277	0.0261	0.0072	0.0039	0.0177	0.0182	0.1158	0.0271	0.0973	0.0429	0.0049
6	rs115553926	1478918	0.82	1.12138066584829	1.03	0.312927433563081	0.0775924751077798	0.215122767138093	0.0096	0.0075	0.081	0.0175	0.0462	0.0215	0.0228	0.0238	0.004	0.0339	0.0489	0.1281	0.0061	0.0512	0.1057	0.0255	0.0244	0.0065	0.0039	0.0185	0.0192	0.1167	0.0264	0.0967	0.0438	0.0046
6	rs56161627	1479086	0.82	1.12138066584829	1.03	0.312927433563081	0.0939289788682963	0.211066798329293	0.0096	0.0075	0.0813	0.0174	0.0463	0.0212	0.0224	0.0239	0.0042	0.0337	0.0491	0.1287	0.006	0.0512	0.1059	0.0251	0.0246	0.0064	0.0039	0.0185	0.0192	0.1167	0.0263	0.0969	0.0439	0.0047
6	rs6905379	1479499	0.82	1.12138066584829	1.03	0.312927433563081	0.107366066302462	0.18493431688321	0.0093	0.0073	0.0814	0.0169	0.0463	0.0205	0.0218	0.0241	0.0041	0.033	0.049	0.1307	0.0056	0.0517	0.1072	0.0245	0.0239	0.0058	0.0037	0.0185	0.019	0.1179	0.0262	0.0968	0.0447	0.0045
6	rs13192008	1480008	0.82	1.12138066584829	1.03	0.312927433563081	0.132261989573737	0.18922542205828	0.0091	0.0074	0.0813	0.0168	0.0464	0.0206	0.0218	0.0242	0.0043	0.0326	0.0491	0.1316	0.0053	0.0519	0.1076	0.0242	0.0237	0.0055	0.0035	0.0185	0.0188	0.1185	0.0262	0.0966	0.0449	0.0045
6	rs17262881	1480280	0.82	1.12138066584829	1.04	0.276253925711104	0.13432078607334	0.193653270935827	0.0091	0.0074	0.0813	0.0168	0.0463	0.0206	0.0218	0.0242	0.0043	0.0326	0.0491	0.1316	0.0052	0.0519	0.1076	0.0242	0.0237	0.0055	0.0035	0.0185	0.0188	0.1185	0.0262	0.0966	0.0449	0.0045
6	rs72836713	1481576	0.82	1.12138066584829	1.04	0.276253925711104	0.136648153596021	0.199053962880584	0.0091	0.0074	0.0813	0.0167	0.0464	0.0206	0.0218	0.0242	0.0043	0.0326	0.0491	0.1316	0.0052	0.0519	0.1076	0.0242	0.0237	0.0055	0.0035	0.0185	0.0188	0.1184	0.0262	0.0966	0.045	0.0045
6	rs72836715	1483276	0.82	1.12138066584829	1.04	0.276253925711104	0.154116659099322	0.209472802260954	0.0089	0.0074	0.0813	0.0167	0.0464	0.0206	0.0217	0.0242	0.0042	0.0325	0.049	0.1316	0.0056	0.0519	0.1076	0.0242	0.0236	0.0053	0.0039	0.0185	0.0188	0.1183	0.0262	0.0966	0.0451	0.0044
6	rs4434508	1486425	0.82	1.12138066584829	1.04	0.276253925711104	0.150853461643737	0.202297304811855	0.0088	0.0074	0.0813	0.0167	0.0465	0.0206	0.0217	0.0242	0.0043	0.0326	0.0489	0.1315	0.0056	0.052	0.1077	0.0242	0.0236	0.0053	0.0039	0.0185	0.0188	0.1182	0.0263	0.0966	0.0452	0.0044
6	rs9392296	1487833	0.82	1.12138066584829	1.04	0.276253925711104	0.140390277773315	0.212984867336905	0.0088	0.0074	0.0812	0.0172	0.0466	0.0206	0.0218	0.0242	0.0043	0.0326	0.0489	0.1314	0.0056	0.0519	0.1077	0.0242	0.0236	0.0053	0.0038	0.0181	0.0188	0.1181	0.0263	0.0966	0.0452	0.0044
6	rs7762812	1488725	0.82	1.12138066584829	1.04	0.276253925711104	0.135186858065557	0.203137143679258	0.0089	0.0074	0.0813	0.0171	0.0466	0.0205	0.0216	0.0242	0.0043	0.0326	0.0489	0.1314	0.0056	0.0519	0.1078	0.0241	0.0236	0.0053	0.0038	0.0181	0.0188	0.1181	0.0263	0.0966	0.0452	0.0044
6	rs6906804	1490582	0.82	1.12138066584829	1.04	0.276253925711104	0.150522804257598	0.229844663708658	0.0088	0.0073	0.0812	0.0172	0.0466	0.0206	0.0216	0.0243	0.0044	0.0325	0.049	0.1314	0.0055	0.0519	0.1079	0.0242	0.0236	0.0053	0.0038	0.0181	0.0187	0.1179	0.0262	0.0965	0.0457	0.0044
6	rs9392297	1495398	0.81	1.21571301420429	1.04	0.276253925711104	0.264738383399393	0.356035074889477	0.0087	0.0075	0.0808	0.0171	0.0471	0.0209	0.0218	0.0244	0.0047	0.0326	0.0495	0.1313	0.0054	0.0524	0.1077	0.0244	0.0237	0.0052	0.0038	0.0178	0.0185	0.1168	0.0259	0.0954	0.0471	0.0041
6	rs17203588	1498640	0.81	1.21571301420429	1.04	0.276253925711104	0.27471986158717	0.370748045815645	0.0087	0.0075	0.0806	0.0173	0.0471	0.0208	0.0218	0.0244	0.0047	0.0325	0.0495	0.1312	0.0054	0.0525	0.1077	0.0244	0.024	0.0051	0.0038	0.0179	0.0185	0.1167	0.026	0.0951	0.0473	0.0041
6	rs13211750	1502398	0.81	1.21571301420429	1.04	0.276253925711104	0.277842023109012	0.398473212365151	0.0087	0.0075	0.0805	0.0175	0.0473	0.0208	0.0219	0.0245	0.0046	0.0326	0.0497	0.1311	0.0055	0.0527	0.1075	0.0243	0.0244	0.0049	0.0037	0.0177	0.0186	0.1167	0.0261	0.0948	0.0474	0.0041
6	rs4490709	1505455	0.81	1.21571301420429	1.03	0.312927433563081	0.334939666999781	0.450311986356256	0.0085	0.0077	0.0813	0.0171	0.0472	0.0208	0.0221	0.0247	0.0045	0.0326	0.0499	0.1303	0.0052	0.0528	0.1091	0.0244	0.0245	0.0045	0.0037	0.0176	0.0179	0.1163	0.0262	0.0945	0.0475	0.004
6	rs75310305	1509746	0.8	1.31473769560416	1.03	0.312927433563081	0.375014547751223	0.421097413640073	0.0083	0.0077	0.082	0.0169	0.0467	0.0208	0.0222	0.0249	0.0044	0.0323	0.0499	0.1301	0.005	0.0527	0.1098	0.0245	0.0246	0.0042	0.0035	0.0173	0.0174	0.116	0.0263	0.0949	0.0484	0.0039
6	rs9378634	1511046	0.8	1.31473769560416	1.04	0.276253925711104	0.437607426709616	0.459270901946827	0.0083	0.0077	0.0821	0.0169	0.0467	0.0209	0.0222	0.0249	0.0044	0.0323	0.0499	0.1301	0.005	0.0527	0.1099	0.0245	0.0247	0.0041	0.0035	0.0173	0.0174	0.1159	0.0263	0.0948	0.0484	0.0038
6	rs7760464	1513622	0.8	1.31473769560416	1.04	0.276253925711104	0.442050472497493	0.476108030014485	0.0083	0.0077	0.0822	0.0169	0.0467	0.0209	0.0222	0.0248	0.0044	0.0322	0.0499	0.1302	0.0049	0.0527	0.11	0.0245	0.0247	0.0041	0.0035	0.0174	0.0173	0.1159	0.0263	0.0948	0.0485	0.0038
6	rs17134043	1515725	0.8	1.31473769560416	1.04	0.276253925711104	0.426567737575362	0.450978953083495	0.0083	0.0077	0.0822	0.0169	0.0468	0.0211	0.0223	0.0249	0.0044	0.0322	0.0499	0.1303	0.0049	0.0528	0.11	0.0244	0.0247	0.0042	0.0035	0.0174	0.0172	0.1157	0.0263	0.0948	0.0484	0.0038
6	rs34330727	1517293	0.8	1.31473769560416	1.04	0.276253925711104	0.397214470371667	0.447779896039299	0.0083	0.0078	0.0821	0.0169	0.0468	0.0212	0.0223	0.025	0.0043	0.0321	0.0499	0.1302	0.0049	0.0528	0.11	0.0244	0.0247	0.0042	0.0035	0.0174	0.0172	0.1156	0.0263	0.0948	0.0483	0.0038
6	rs62388595	1518973	0.8	1.31473769560416	1.04	0.276253925711104	0.39356304525067	0.457395053135212	0.0083	0.0078	0.0821	0.0169	0.0469	0.0212	0.0223	0.025	0.0043	0.0322	0.0499	0.1302	0.0049	0.0528	0.11	0.0244	0.0248	0.0042	0.0035	0.0174	0.0172	0.1156	0.0263	0.0948	0.0482	0.0038
6	rs13199627	1524010	0.8	1.31473769560416	1.04	0.276253925711104	0.365613982926378	0.459673131778485	0.0083	0.0079	0.082	0.0169	0.0471	0.0214	0.0223	0.0254	0.0043	0.0322	0.0498	0.1303	0.0048	0.0528	0.1099	0.0245	0.0247	0.0043	0.0035	0.0174	0.0172	0.1155	0.0262	0.0943	0.0482	0.0037
6	rs2816278	1524065	0.8	1.31473769560416	1.05	0.24269399207398	0.3612544899348	0.455521224883855	0.0083	0.0079	0.082	0.0169	0.0471	0.0214	0.0223	0.0255	0.0043	0.0322	0.0498	0.1303	0.0048	0.0528	0.1099	0.0245	0.0247	0.0043	0.0035	0.0174	0.0172	0.1155	0.0261	0.0943	0.0482	0.0037
6	rs71550061	1527438	0.81	1.21571301420429	1.05	0.24269399207398	0.36442727365728	0.408832782267293	0.008	0.0079	0.0829	0.0167	0.0469	0.0217	0.0221	0.0258	0.0042	0.0321	0.0495	0.1305	0.0046	0.0528	0.11	0.0247	0.0246	0.0046	0.0035	0.0178	0.0178	0.1157	0.0258	0.0931	0.0477	0.0036
6	rs6596831	1529098	0.81	1.21571301420429	1.05	0.24269399207398	0.338925102807664	0.435440935232717	0.0081	0.008	0.0829	0.0165	0.0468	0.0218	0.0221	0.026	0.0043	0.0321	0.0494	0.1309	0.0046	0.0527	0.1097	0.0245	0.0246	0.0048	0.0034	0.0183	0.0177	0.1156	0.0258	0.0929	0.0479	0.0035
6	rs74949883	1530174	0.81	1.21571301420429	1.05	0.24269399207398	0.330619881983191	0.426083220514208	0.008	0.008	0.083	0.0164	0.0469	0.0218	0.022	0.0261	0.0043	0.0321	0.0493	0.1313	0.0045	0.0527	0.1096	0.0244	0.0246	0.005	0.0034	0.0185	0.0176	0.1154	0.0258	0.0926	0.0477	0.0036
6	rs116704575	1531117	0.81	1.21571301420429	1.05	0.24269399207398	0.329033057332455	0.424900941418479	0.008	0.0081	0.0831	0.0163	0.047	0.0219	0.0219	0.0261	0.0043	0.0321	0.0493	0.1315	0.0045	0.0527	0.1096	0.0244	0.0246	0.0051	0.0033	0.0185	0.0176	0.1153	0.0258	0.0925	0.0477	0.0036
6	rs114022809	1533328	0.81	1.21571301420429	1.05	0.24269399207398	0.359218533201353	0.434383823819548	0.008	0.0081	0.0831	0.0162	0.047	0.0218	0.0219	0.0262	0.0043	0.0321	0.0492	0.1316	0.0045	0.0528	0.1096	0.0244	0.0246	0.0052	0.0033	0.0185	0.0176	0.1153	0.0259	0.0924	0.0477	0.0036
6	rs56253438	1535857	0.81	1.21571301420429	1.05	0.24269399207398	0.373157424441982	0.472052731375092	0.008	0.0081	0.0832	0.0162	0.047	0.0219	0.0218	0.0262	0.0043	0.0321	0.0492	0.1316	0.0044	0.0526	0.1096	0.0244	0.0246	0.0052	0.0033	0.0185	0.0176	0.1153	0.0259	0.0925	0.0477	0.0036
6	rs11242704	1535998	0.81	1.21571301420429	1.05	0.24269399207398	0.374959859446877	0.475431521827634	0.008	0.0081	0.0832	0.0162	0.047	0.0219	0.0218	0.0262	0.0043	0.0321	0.0492	0.1316	0.0044	0.0526	0.1096	0.0244	0.0246	0.0052	0.0033	0.0185	0.0176	0.1153	0.0259	0.0925	0.0477	0.0036
6	rs2816285	1536788	0.81	1.21571301420429	1.05	0.24269399207398	0.374631814912959	0.471647697668966	0.008	0.0081	0.0832	0.0162	0.047	0.0219	0.0218	0.0262	0.0043	0.0321	0.0492	0.1316	0.0044	0.0526	0.1096	0.0244	0.0246	0.0052	0.0033	0.0185	0.0176	0.1153	0.0259	0.0925	0.0477	0.0036
6	rs2569829	1539528	0.81	1.21571301420429	1.05	0.24269399207398	0.395302374219448	0.49884484575666	0.0079	0.0081	0.0832	0.0163	0.0471	0.0218	0.0217	0.0262	0.0044	0.0321	0.0494	0.1317	0.0044	0.0526	0.1095	0.0244	0.0246	0.0052	0.0033	0.0184	0.0176	0.1152	0.0259	0.0925	0.0477	0.0037
6	rs7739648	1540483	0.8	1.31473769560416	1.05	0.24269399207398	0.417051723729596	0.519633887814799	0.0079	0.0081	0.0832	0.0162	0.0471	0.0219	0.0217	0.0263	0.0044	0.0322	0.0494	0.1317	0.0044	0.0526	0.1094	0.0244	0.0246	0.0052	0.0033	0.0184	0.0176	0.1152	0.0259	0.0924	0.0477	0.0036
6	rs12192861	1541781	0.81	1.21571301420429	1.05	0.24269399207398	0.446993228848127	0.532682557534753	0.0079	0.0082	0.0832	0.0162	0.047	0.0218	0.0217	0.0264	0.0044	0.0321	0.0494	0.1317	0.0044	0.0527	0.1093	0.0247	0.0246	0.0053	0.0033	0.0184	0.0176	0.115	0.026	0.0924	0.0476	0.0037
6	rs72836748	1543616	0.81	1.21571301420429	1.05	0.24269399207398	0.477276680709411	0.505017722189386	0.0079	0.0082	0.0831	0.0161	0.0471	0.0216	0.0217	0.0263	0.0044	0.0321	0.0494	0.1318	0.0044	0.0528	0.1092	0.0252	0.0247	0.0053	0.0033	0.0184	0.0176	0.1146	0.026	0.0925	0.0476	0.0036
6	rs4959577	1545262	0.81	1.21571301420429	1.05	0.24269399207398	0.524017866693886	0.551983805753913	0.0079	0.0083	0.0831	0.0161	0.0472	0.0215	0.0217	0.0263	0.0043	0.0322	0.0493	0.1319	0.0044	0.0528	0.1091	0.0255	0.0248	0.0053	0.0033	0.0184	0.0176	0.1143	0.026	0.0925	0.0476	0.0036
6	rs2873591	1545554	0.81	1.21571301420429	1.06	0.212122118160079	0.521312679036328	0.556483560037023	0.0079	0.0083	0.0831	0.016	0.0472	0.0215	0.0216	0.0263	0.0043	0.0322	0.0493	0.1319	0.0044	0.0528	0.1091	0.0255	0.0247	0.0053	0.0033	0.0184	0.0176	0.1143	0.026	0.0925	0.0476	0.0036
6	rs9502964	1554391	0.81	1.21571301420429	1.06	0.212122118160079	0.500984485731658	0.586659799601227	0.0081	0.0083	0.0826	0.0164	0.0478	0.0218	0.0222	0.0262	0.0046	0.0324	0.0485	0.1326	0.0048	0.053	0.1078	0.0261	0.0249	0.0055	0.0034	0.0177	0.017	0.1142	0.0257	0.0922	0.0473	0.0036
6	rs9391924	1555379	0.81	1.21571301420429	1.06	0.212122118160079	0.488624595021438	0.580821308540651	0.0082	0.0083	0.0824	0.0166	0.0479	0.0219	0.0222	0.0262	0.0046	0.0324	0.0484	0.1326	0.0049	0.053	0.1076	0.0262	0.025	0.0056	0.0035	0.0176	0.017	0.114	0.0258	0.0922	0.0472	0.0037
6	rs9502966	1555810	0.81	1.21571301420429	1.06	0.212122118160079	0.475121037140227	0.537422110993314	0.0081	0.0083	0.0822	0.0166	0.0479	0.0221	0.0222	0.0262	0.0045	0.0323	0.0483	0.1326	0.0049	0.0529	0.1075	0.0263	0.0251	0.0056	0.0035	0.0178	0.017	0.1143	0.0257	0.092	0.047	0.0037
6	rs2745566	1558640	0.81	1.21571301420429	1.06	0.212122118160079	0.445978653934602	0.453783056671463	0.0082	0.0083	0.082	0.0167	0.048	0.0222	0.0224	0.0262	0.0046	0.0325	0.0482	0.1327	0.005	0.0529	0.1071	0.0263	0.025	0.0057	0.0036	0.0178	0.0171	0.1143	0.0257	0.0916	0.0467	0.0038
6	rs77132451	1562296	0.81	1.21571301420429	1.06	0.212122118160079	0.40354597729085	0.38793109929597	0.0082	0.0083	0.0819	0.0167	0.0481	0.0222	0.0225	0.0263	0.0047	0.0326	0.0482	0.1327	0.005	0.0529	0.107	0.0263	0.0249	0.0057	0.0036	0.0179	0.0173	0.1144	0.0257	0.0914	0.0466	0.0038
6	rs115479975	1563071	0.81	1.21571301420429	1.06	0.212122118160079	0.402751787008229	0.384860473236646	0.0082	0.0083	0.0819	0.0167	0.0481	0.0222	0.0225	0.0263	0.0047	0.0326	0.0482	0.1327	0.005	0.0529	0.107	0.0263	0.0248	0.0057	0.0036	0.0179	0.0173	0.1143	0.0257	0.0914	0.0466	0.0038
6	rs9501740	1565528	0.81	1.21571301420429	1.06	0.212122118160079	0.399752329118893	0.383583052658114	0.0082	0.0084	0.0819	0.0167	0.0481	0.0223	0.0225	0.0263	0.0047	0.0326	0.0481	0.1327	0.005	0.0529	0.107	0.0263	0.0248	0.0057	0.0037	0.0179	0.0173	0.1143	0.0257	0.0913	0.0466	0.0038
6	rs77269667	1573306	0.81	1.21571301420429	1.05	0.24269399207398	0.400373931356297	0.38166914454775	0.0082	0.0084	0.082	0.0166	0.0482	0.0223	0.0225	0.0263	0.0048	0.0327	0.0481	0.1326	0.0051	0.0529	0.1068	0.0263	0.0247	0.0057	0.0037	0.018	0.0174	0.1142	0.0256	0.0912	0.0464	0.0039
6	rs2338	1573613	0.81	1.21571301420429	1.05	0.24269399207398	0.406274875961618	0.389725425379494	0.0082	0.0084	0.0819	0.0166	0.0482	0.0223	0.0225	0.0263	0.0048	0.0327	0.0481	0.1326	0.0052	0.0529	0.1068	0.0263	0.0247	0.0057	0.0037	0.018	0.0174	0.1142	0.0256	0.0912	0.0464	0.0039
6	rs2206603	1573756	0.81	1.21571301420429	1.05	0.24269399207398	0.406673610975836	0.390623449330748	0.0082	0.0084	0.0819	0.0166	0.0482	0.0223	0.0225	0.0263	0.0048	0.0327	0.0481	0.1326	0.0052	0.0529	0.1068	0.0263	0.0247	0.0057	0.0037	0.018	0.0174	0.1142	0.0256	0.0912	0.0464	0.0039
6	rs17828568	1574101	0.81	1.21571301420429	1.05	0.24269399207398	0.394628626817171	0.369483949663843	0.0082	0.0084	0.0819	0.0166	0.0482	0.0223	0.0225	0.0264	0.0048	0.0327	0.048	0.1327	0.0052	0.0529	0.1067	0.0263	0.0247	0.0057	0.0037	0.018	0.0174	0.1142	0.0256	0.0911	0.0464	0.0039
6	rs112337148	1574309	0.81	1.21571301420429	1.05	0.24269399207398	0.379787965380959	0.344462301873044	0.0082	0.0084	0.0819	0.0166	0.0482	0.0223	0.0225	0.0264	0.0048	0.0327	0.048	0.1327	0.0052	0.0529	0.1067	0.0263	0.0247	0.0057	0.0037	0.018	0.0174	0.1142	0.0256	0.0911	0.0464	0.0039
6	rs761168	1577283	0.81	1.21571301420429	1.05	0.24269399207398	0.365721963496824	0.334227645271916	0.0085	0.0087	0.0808	0.0168	0.0488	0.022	0.0227	0.0268	0.0051	0.0327	0.0481	0.1328	0.0058	0.0531	0.1054	0.026	0.0245	0.006	0.004	0.0179	0.0181	0.1134	0.0254	0.09	0.0465	0.004
6	rs9378300	1580403	0.82	1.12138066584829	1.05	0.24269399207398	0.387533687803936	0.356285151978289	0.0087	0.0089	0.0803	0.0169	0.0489	0.0224	0.023	0.0269	0.0054	0.0326	0.0479	0.1324	0.0061	0.0531	0.1045	0.0259	0.0246	0.0062	0.0042	0.018	0.0184	0.1132	0.0252	0.0891	0.0466	0.0042
6	rs2816221	1580604	0.82	1.12138066584829	1.05	0.24269399207398	0.404966127435227	0.369104958407248	0.0088	0.009	0.08	0.017	0.049	0.0227	0.0231	0.0272	0.0055	0.0328	0.0479	0.1322	0.0063	0.0532	0.1041	0.0258	0.0246	0.0063	0.0044	0.0182	0.0186	0.1129	0.0251	0.0884	0.0466	0.0043
6	rs9405141	1580838	0.82	1.12138066584829	1.05	0.24269399207398	0.419247141100649	0.374293974208262	0.0089	0.0091	0.0795	0.0171	0.0491	0.0231	0.0235	0.0275	0.0056	0.0329	0.0478	0.1319	0.0064	0.0533	0.1033	0.0258	0.0247	0.0063	0.0046	0.0183	0.0188	0.1125	0.0251	0.0878	0.0464	0.0045
6	rs2816223	1581803	0.83	1.03168894651748	1.05	0.24269399207398	0.390095997664221	0.405587594281365	0.0091	0.0093	0.0783	0.0174	0.0492	0.0236	0.0239	0.0283	0.0058	0.0334	0.0479	0.1314	0.0067	0.0536	0.1012	0.0257	0.0242	0.0066	0.0047	0.0186	0.0197	0.1115	0.025	0.0869	0.0465	0.0049
6	rs910016	1582162	0.84	0.946582027722497	1.05	0.24269399207398	0.428203088312975	0.412345501795286	0.0092	0.0093	0.0781	0.0174	0.0498	0.0237	0.0239	0.0283	0.0059	0.0335	0.0481	0.1315	0.0067	0.0537	0.1008	0.0257	0.0241	0.0065	0.0048	0.0187	0.0197	0.1114	0.025	0.0869	0.0458	0.005
6	rs6916316	1582559	0.84	0.946582027722497	1.06	0.212122118160079	0.443595894658899	0.415605303304628	0.0092	0.0093	0.0781	0.0173	0.0499	0.0237	0.024	0.0283	0.0059	0.0336	0.0481	0.1318	0.0068	0.0536	0.1005	0.0256	0.0241	0.0065	0.0048	0.0187	0.0198	0.1112	0.025	0.0868	0.0457	0.005
6	rs10458051	1582647	0.84	0.946582027722497	1.05	0.24269399207398	0.450942907545028	0.429240282386569	0.0093	0.0093	0.0781	0.0173	0.0499	0.0238	0.024	0.0282	0.0059	0.0337	0.0481	0.1318	0.0068	0.0535	0.1004	0.0256	0.0241	0.0066	0.0048	0.0187	0.0198	0.1112	0.025	0.0868	0.0457	0.005
6	rs7772118	1583600	0.85	0.865999623192944	1.05	0.24269399207398	0.44902577962208	0.477055560307352	0.0094	0.0094	0.0777	0.0176	0.0501	0.024	0.024	0.0283	0.0059	0.0341	0.0481	0.1315	0.007	0.0536	0.0992	0.0256	0.0239	0.0067	0.0049	0.0188	0.0199	0.1109	0.0249	0.0862	0.0461	0.0051
6	rs4959580	1584974	0.9	0.528487958927512	1.05	0.24269399207398	0.188836491945702	0.776313245070125	0.0101	0.0095	0.0747	0.0182	0.053	0.0253	0.0239	0.0286	0.0056	0.0393	0.0486	0.1292	0.0076	0.0528	0.0944	0.0251	0.0229	0.0066	0.005	0.0193	0.0207	0.1066	0.0263	0.0849	0.0487	0.0058
6	rs2816227	1585160	0.9	0.528487958927512	1.05	0.24269399207398	0.181970241842006	0.841306824100118	0.0101	0.0096	0.0747	0.0183	0.0535	0.0255	0.0239	0.0285	0.0056	0.0399	0.0486	0.1291	0.0077	0.0527	0.0939	0.0249	0.0228	0.0065	0.005	0.0193	0.0208	0.1064	0.0263	0.0846	0.0486	0.0059
6	rs742554	1589002	0.91	0.473491286898298	1.06	0.212122118160079	0.150357636754725	0.859742547977216	0.0099	0.0095	0.075	0.0182	0.0538	0.0256	0.0237	0.0284	0.0054	0.0404	0.0484	0.1288	0.0077	0.0529	0.0934	0.0249	0.0228	0.0064	0.005	0.0193	0.0209	0.1066	0.0265	0.085	0.0486	0.0059
6	rs12663576	1590288	0.91	0.473491286898298	1.02	0.35283343175317	0.147664217270772	0.837444346133973	0.0099	0.0095	0.0752	0.0182	0.0539	0.0256	0.0237	0.0283	0.0054	0.0404	0.0484	0.1289	0.0076	0.0529	0.0936	0.0248	0.0228	0.0064	0.005	0.0193	0.0209	0.1063	0.0266	0.0851	0.0486	0.0058
6	rs2281273	1590446	0.91	0.473491286898298	1.02	0.35283343175317	0.153146715966789	0.848423419008329	0.0099	0.0095	0.0752	0.0182	0.054	0.0256	0.0238	0.0282	0.0054	0.0404	0.0485	0.1289	0.0076	0.053	0.0936	0.0248	0.0227	0.0064	0.005	0.0193	0.0209	0.1063	0.0265	0.085	0.0486	0.0059
6	rs2076513	1591011	0.91	0.473491286898298	1.01	0.39608418712213	0.147468271862202	0.868757806310667	0.0099	0.0095	0.0751	0.0183	0.0542	0.0255	0.0238	0.0282	0.0054	0.0404	0.0486	0.129	0.0077	0.0529	0.0933	0.0246	0.0227	0.0064	0.0049	0.0194	0.0209	0.1061	0.0266	0.0849	0.0488	0.0059
6	rs72836790	1591713	0.91	0.473491286898298	1.01	0.39608418712213	0.159362211774863	0.881068117483129	0.0099	0.0095	0.0749	0.0182	0.0542	0.0255	0.0238	0.0283	0.0054	0.0405	0.0487	0.1289	0.0077	0.0529	0.0933	0.0246	0.0227	0.0064	0.0049	0.0194	0.0209	0.1061	0.0266	0.085	0.0488	0.0058
6	rs62390600	1592522	0.91	0.473491286898298	1	0.442785362986439	0.170377018844349	0.855862645191162	0.0099	0.0095	0.0746	0.0181	0.0538	0.0257	0.0239	0.0283	0.0053	0.0403	0.0486	0.129	0.0078	0.0527	0.0937	0.0247	0.0227	0.0064	0.0049	0.0195	0.021	0.1059	0.0265	0.0853	0.0487	0.0057
6	rs115402844	1593865	0.92	0.422441555019286	0.99	0.493036143459036	0.168888213450139	0.824031952889928	0.0097	0.0095	0.0749	0.0178	0.0537	0.0253	0.0232	0.0278	0.005	0.0405	0.0492	0.1304	0.0075	0.0527	0.0946	0.0239	0.0223	0.0061	0.0046	0.0193	0.0206	0.1071	0.0262	0.0863	0.0491	0.0054
6	rs62390603	1598086	0.94	0.331738599837001	0.99	0.493036143459036	0.186581439248767	0.857569356312816	0.0089	0.0095	0.0759	0.0168	0.0535	0.0239	0.0206	0.0271	0.0035	0.0416	0.0512	0.1356	0.0064	0.0531	0.0972	0.0213	0.0209	0.0049	0.0037	0.0184	0.0189	0.1115	0.0253	0.0899	0.0489	0.0044
6	rs2745581	1598227	0.94	0.331738599837001	0.99	0.493036143459036	0.169277403147579	0.85183139615615	0.0089	0.0095	0.0758	0.0168	0.0535	0.0239	0.0206	0.027	0.0035	0.0416	0.0511	0.1357	0.0064	0.0531	0.0972	0.0213	0.0209	0.0049	0.0037	0.0184	0.0189	0.1116	0.0253	0.0902	0.0489	0.0043
6	rs2235715	1598942	0.94	0.331738599837001	0.99	0.493036143459036	0.151250817944972	0.841770569934195	0.0089	0.0095	0.0759	0.0168	0.0533	0.0237	0.0205	0.027	0.0034	0.0417	0.0513	0.1361	0.0063	0.053	0.0976	0.0211	0.0208	0.0048	0.0036	0.0182	0.0187	0.1119	0.0252	0.0908	0.0487	0.0043
6	rs12664406	1601094	0.95	0.291843936447983	0.99	0.493036143459036	0.131559655455511	0.842388980375137	0.0087	0.0094	0.0764	0.0168	0.0532	0.0233	0.0203	0.0266	0.0031	0.0417	0.0516	0.137	0.006	0.0528	0.0985	0.0207	0.0206	0.0045	0.0031	0.0179	0.0184	0.1131	0.025	0.0924	0.0482	0.0039
6	rs7742512	1602702	0.95	0.291843936447983	0.99	0.493036143459036	0.123072994664052	0.843007485222926	0.0086	0.0093	0.0766	0.0168	0.053	0.0231	0.0202	0.0263	0.0029	0.0417	0.0519	0.1377	0.0058	0.0527	0.0992	0.0203	0.0205	0.0043	0.0029	0.0176	0.0183	0.1139	0.0249	0.0933	0.0479	0.0038
6	rs6928414	1606774	0.95	0.291843936447983	0.99	0.493036143459036	0.140644023857973	0.875609811562558	0.0087	0.0094	0.0767	0.0168	0.0529	0.0228	0.02	0.0261	0.0028	0.0414	0.0524	0.1384	0.0053	0.0528	0.1	0.0201	0.0204	0.0042	0.0027	0.0173	0.018	0.1147	0.0246	0.094	0.0475	0.0037
6	rs2235716	1607116	0.95	0.291843936447983	0.98	0.546929419532092	0.136585778434989	0.884346418402834	0.0087	0.0093	0.0767	0.0167	0.0529	0.0228	0.0199	0.0261	0.0028	0.0415	0.0524	0.1384	0.0053	0.0528	0.1	0.0201	0.0204	0.0041	0.0027	0.0173	0.0179	0.1149	0.0247	0.0941	0.0475	0.0036
6	rs9405496	1608631	0.95	0.291843936447983	0.98	0.546929419532092	0.147272481048784	0.9323921608319	0.0087	0.0093	0.0767	0.0167	0.0529	0.0227	0.0198	0.0261	0.0028	0.0415	0.0524	0.1387	0.0053	0.0529	0.1004	0.0199	0.0202	0.0041	0.0027	0.0171	0.0178	0.1151	0.0245	0.0946	0.0474	0.0036
6	rs4959583	1608845	0.95	0.291843936447983	0.98	0.546929419532092	0.145549708115133	0.924034099100014	0.0087	0.0093	0.0767	0.0167	0.0529	0.0227	0.0198	0.0261	0.0028	0.0415	0.0524	0.1388	0.0053	0.0529	0.1004	0.0199	0.0202	0.0041	0.0027	0.0171	0.0177	0.1151	0.0245	0.0947	0.0475	0.0036
6	rs7763581	1614367	0.95	0.291843936447983	0.98	0.546929419532092	0.181232716523122	0.969311389427563	0.0092	0.0092	0.0763	0.0163	0.0531	0.0219	0.0191	0.026	0.0027	0.0413	0.0528	0.1412	0.005	0.0526	0.1012	0.0195	0.0196	0.0042	0.0027	0.0165	0.0171	0.1154	0.0243	0.0964	0.047	0.0035
6	rs2569876	1616395	0.95	0.291843936447983	0.97	0.604552021827049	0.178774587811928	0.984284932895038	0.0093	0.0092	0.0767	0.0162	0.0529	0.0217	0.0187	0.026	0.0025	0.0416	0.0528	0.1416	0.0048	0.0525	0.1016	0.0192	0.0193	0.0042	0.0027	0.0162	0.0168	0.1153	0.0246	0.098	0.0462	0.0035
6	rs72836800	1617327	0.96	0.255413023536062	0.97	0.604552021827049	0.170412559344821	1.00378475168929	0.0093	0.0092	0.0768	0.0161	0.0529	0.0215	0.0185	0.026	0.0025	0.0416	0.0528	0.1417	0.0048	0.0526	0.1018	0.0191	0.0191	0.0043	0.0026	0.0161	0.0167	0.1155	0.0246	0.0982	0.0463	0.0036
6	rs2569880	1618966	0.96	0.255413023536062	0.98	0.546929419532092	0.172087829654633	1.02094736696724	0.0093	0.0092	0.077	0.0161	0.0528	0.0214	0.0185	0.0261	0.0025	0.0417	0.0528	0.1417	0.0047	0.0526	0.1018	0.019	0.0191	0.0043	0.0027	0.016	0.0167	0.1156	0.0247	0.0982	0.0463	0.0036
6	rs72836801	1618997	0.96	0.255413023536062	0.98	0.546929419532092	0.165723537551898	1.00378475168929	0.0093	0.0092	0.077	0.0161	0.0528	0.0214	0.0185	0.0261	0.0025	0.0417	0.0528	0.1416	0.0047	0.0525	0.1018	0.019	0.0191	0.0043	0.0027	0.016	0.0167	0.1156	0.0247	0.0984	0.0463	0.0036
6	rs79355501	1623575	0.96	0.255413023536062	0.96	0.665984986819169	0.20186939815755	0.998662899892242	0.0092	0.0092	0.0781	0.0155	0.053	0.0205	0.0179	0.026	0.0024	0.0419	0.0534	0.1418	0.0053	0.0525	0.1028	0.0183	0.0185	0.0041	0.0027	0.0156	0.0163	0.1164	0.0242	0.0996	0.0456	0.0036
6	rs9501746	1623990	0.96	0.255413023536062	0.94	0.800578923638966	0.221129145306592	1.05285134635968	0.0093	0.0092	0.0782	0.0154	0.0531	0.0205	0.0179	0.026	0.0024	0.0419	0.0534	0.1419	0.0054	0.0525	0.1029	0.0182	0.0184	0.0041	0.0027	0.0156	0.0163	0.1164	0.0241	0.0997	0.0455	0.0036
6	rs2745608	1625804	0.96	0.255413023536062	0.94	0.800578923638966	0.259890254894275	1.06514630665165	0.0093	0.0093	0.0787	0.0151	0.053	0.0202	0.0176	0.0261	0.0025	0.0419	0.0534	0.1421	0.0053	0.0523	0.1032	0.0179	0.0182	0.0041	0.0028	0.0154	0.0162	0.1175	0.0238	0.1001	0.045	0.0036
6	rs55702212	1626907	0.96	0.255413023536062	0.93	0.873875650440679	0.257148170617833	1.08103963173597	0.0093	0.0093	0.0789	0.015	0.0529	0.0201	0.0175	0.026	0.0025	0.0419	0.0535	0.1423	0.0052	0.0521	0.1035	0.0178	0.0181	0.004	0.0029	0.0152	0.0162	0.1176	0.0236	0.1004	0.0448	0.0036
6	rs9392312	1627632	0.96	0.255413023536062	0.93	0.873875650440679	0.263419595583161	1.12668709490322	0.0093	0.0093	0.079	0.015	0.053	0.0199	0.0175	0.026	0.0026	0.042	0.0535	0.1425	0.0052	0.052	0.1036	0.0178	0.0179	0.004	0.0029	0.0151	0.0161	0.1178	0.0236	0.1007	0.0447	0.0036
6	rs12173949	1628902	0.96	0.255413023536062	0.93	0.873875650440679	0.262421520606266	1.10838641233783	0.0091	0.0093	0.0793	0.015	0.0532	0.0198	0.0171	0.0258	0.0026	0.042	0.0536	0.1427	0.0051	0.0518	0.1033	0.0176	0.0176	0.0041	0.0029	0.015	0.016	0.1186	0.0235	0.1013	0.0445	0.0037
6	rs9405499	1630555	0.96	0.255413023536062	0.93	0.873875650440679	0.296634062793717	1.12865112831824	0.009	0.0092	0.0803	0.0146	0.0537	0.0195	0.0165	0.0255	0.0027	0.0419	0.0537	0.1428	0.0049	0.0514	0.1028	0.0171	0.0172	0.0041	0.0029	0.0146	0.0158	0.12	0.0234	0.1035	0.044	0.0036
6	rs78846412	1630937	0.96	0.255413023536062	0.93	0.873875650440679	0.302179674647388	1.12652345364263	0.009	0.0091	0.0804	0.0145	0.0538	0.0193	0.0164	0.0254	0.0027	0.0419	0.0537	0.1429	0.0049	0.0513	0.1026	0.017	0.0171	0.0041	0.0029	0.0145	0.0157	0.1201	0.0234	0.1039	0.0439	0.0036
6	rs2745614	1637150	0.96	0.255413023536062	0.93	0.873875650440679	0.350710945684395	1.18521402711444	0.0091	0.0091	0.0806	0.0143	0.0538	0.0191	0.016	0.0254	0.0026	0.042	0.054	0.1431	0.0048	0.0515	0.1027	0.0168	0.0169	0.0038	0.0028	0.0143	0.0157	0.1204	0.0234	0.1051	0.0438	0.0035
6	rs2569862	1640551	0.96	0.255413023536062	0.93	0.873875650440679	0.383706245223454	1.23327615534312	0.009	0.0091	0.0806	0.0143	0.0538	0.019	0.016	0.0253	0.0026	0.0421	0.0541	0.1431	0.0048	0.0515	0.1028	0.0168	0.0169	0.0038	0.0028	0.0143	0.0157	0.1205	0.0233	0.105	0.0439	0.0035
6	rs62390640	1641375	0.96	0.255413023536062	0.93	0.873875650440679	0.375725865244495	1.22762392725538	0.009	0.0091	0.0806	0.0143	0.0538	0.019	0.016	0.0253	0.0026	0.0421	0.0541	0.143	0.0047	0.0514	0.1028	0.0168	0.0169	0.0038	0.0028	0.0143	0.0157	0.1205	0.0233	0.1051	0.0439	0.0034
6	rs9392317	1656487	0.96	0.255413023536062	0.92	0.951254862179695	0.406673610975836	1.25426200541965	0.009	0.0091	0.0807	0.0143	0.0538	0.0191	0.0158	0.0252	0.0026	0.0423	0.0543	0.1428	0.0046	0.0514	0.1033	0.0166	0.0168	0.0037	0.0028	0.0144	0.0157	0.1208	0.0232	0.1052	0.044	0.0033
6	rs72838825	1662234	0.96	0.255413023536062	0.92	0.951254862179695	0.418611034718018	1.2646108776471	0.009	0.0091	0.0809	0.0143	0.0539	0.019	0.0157	0.0251	0.0025	0.0424	0.0543	0.143	0.0045	0.0514	0.1033	0.0165	0.0168	0.0037	0.0028	0.0144	0.0156	0.1208	0.0231	0.1053	0.044	0.0033
6	rs115002630	1667197	0.96	0.255413023536062	0.92	0.951254862179695	0.437962055135752	1.28250542252707	0.0089	0.0091	0.0809	0.0143	0.0539	0.019	0.0157	0.025	0.0025	0.0425	0.0543	0.1431	0.0044	0.0514	0.1032	0.0164	0.0167	0.0037	0.0027	0.0144	0.0157	0.1209	0.023	0.1055	0.044	0.0033
6	rs75482086	1673761	0.96	0.255413023536062	0.92	0.951254862179695	0.45388627906894	1.32397629772261	0.0089	0.0091	0.081	0.0143	0.054	0.019	0.0157	0.0249	0.0025	0.0425	0.0543	0.1432	0.0044	0.0514	0.1033	0.0164	0.0167	0.0036	0.0027	0.0144	0.0157	0.1209	0.0228	0.1057	0.044	0.0033
6	rs2814814	1678538	0.96	0.255413023536062	0.92	0.951254862179695	0.461255429342033	1.32667036798017	0.0089	0.0091	0.081	0.0143	0.054	0.019	0.0157	0.0249	0.0025	0.0425	0.0543	0.1433	0.0043	0.0514	0.1033	0.0164	0.0167	0.0036	0.0027	0.0144	0.0157	0.121	0.0228	0.1057	0.044	0.0032
6	rs9503000	1680843	0.96	0.255413023536062	0.91	1.03277310349222	0.475982726090926	1.33880508547627	0.0089	0.0091	0.0812	0.0143	0.0539	0.0189	0.0156	0.0248	0.0025	0.0425	0.0544	0.1434	0.0043	0.0514	0.1033	0.0164	0.0167	0.0036	0.0027	0.0144	0.0156	0.1211	0.0228	0.1058	0.0439	0.0032
6	rs2317964	1683847	0.96	0.255413023536062	0.91	1.03277310349222	0.477338340119474	1.32768088261994	0.0089	0.0091	0.0812	0.0144	0.0539	0.0189	0.0156	0.0247	0.0025	0.0425	0.0545	0.1436	0.0043	0.0514	0.1032	0.0163	0.0167	0.0036	0.0027	0.0144	0.0156	0.1211	0.0228	0.1056	0.0439	0.0032
6	rs28539691	1684561	0.96	0.255413023536062	0.91	1.03277310349222	0.484827620258651	1.33762450575121	0.0089	0.0091	0.0813	0.0143	0.0539	0.0189	0.0156	0.0247	0.0025	0.0425	0.0546	0.1437	0.0043	0.0515	0.1032	0.0162	0.0167	0.0036	0.0027	0.0144	0.0157	0.1211	0.0228	0.1054	0.0439	0.0032
6	rs56925961	1694649	0.97	0.222305343836028	0.91	1.03277310349222	0.5215056856471	1.40298162189154	0.0086	0.0087	0.0815	0.0147	0.055	0.0187	0.0163	0.025	0.0018	0.0424	0.0551	0.1441	0.0022	0.052	0.1025	0.016	0.0167	0.0033	0.0022	0.0146	0.0158	0.122	0.0237	0.1055	0.0438	0.0024
6	rs9392322	1695439	0.97	0.222305343836028	0.91	1.03277310349222	0.557461775257881	1.43465658008668	0.0086	0.0087	0.0815	0.0146	0.0551	0.0187	0.0162	0.025	0.0018	0.0424	0.0551	0.1442	0.0022	0.0521	0.1026	0.016	0.0167	0.0033	0.0022	0.0146	0.0158	0.122	0.0237	0.1055	0.0438	0.0023
6	rs12210143	1696816	0.97	0.222305343836028	0.91	1.03277310349222	0.523566539300139	1.41114472811793	0.0085	0.0086	0.0815	0.0147	0.0555	0.0185	0.0161	0.0248	0.0017	0.0423	0.055	0.1443	0.0021	0.0521	0.1029	0.016	0.0166	0.0033	0.0021	0.0146	0.0159	0.122	0.0238	0.1056	0.0438	0.0022
6	rs12525841	1697776	0.97	0.222305343836028	0.91	1.03277310349222	0.542746676853273	1.46695914394496	0.0085	0.0086	0.0817	0.0147	0.0556	0.0185	0.0162	0.0248	0.0016	0.0423	0.055	0.1443	0.002	0.0522	0.103	0.016	0.0166	0.0033	0.0021	0.0146	0.0159	0.1217	0.0238	0.1058	0.0438	0.0022
6	rs4538755	1698198	0.97	0.222305343836028	0.91	1.03277310349222	0.565590418024479	1.48821481059147	0.0084	0.0086	0.0818	0.0147	0.0556	0.0186	0.0163	0.0248	0.0016	0.0423	0.0551	0.1443	0.002	0.0522	0.103	0.016	0.0166	0.0033	0.0021	0.0146	0.0159	0.1216	0.0238	0.1058	0.0438	0.0021
6	rs10900913	1704819	0.97	0.222305343836028	0.9	1.11848291839441	0.54235331859967	1.40706220446072	0.0083	0.0085	0.082	0.0147	0.0559	0.0188	0.0163	0.0252	0.0014	0.0423	0.0551	0.1441	0.002	0.0519	0.1029	0.016	0.0167	0.0032	0.0021	0.0141	0.0157	0.1212	0.0239	0.1063	0.044	0.002
6	rs9378650	1705438	0.97	0.222305343836028	0.9	1.11848291839441	0.554874921355826	1.41659110108298	0.0083	0.0086	0.0821	0.0147	0.0559	0.0188	0.0163	0.0251	0.0013	0.0423	0.0552	0.144	0.0019	0.0519	0.1029	0.016	0.0167	0.0032	0.0021	0.0141	0.0158	0.1211	0.0239	0.1063	0.0441	0.002
6	rs9378651	1706112	0.97	0.222305343836028	0.9	1.11848291839441	0.543468183377989	1.38447358560613	0.0083	0.0085	0.0821	0.0147	0.0559	0.0188	0.0164	0.0251	0.0013	0.0423	0.0552	0.144	0.0019	0.0519	0.1029	0.016	0.0167	0.0032	0.002	0.0142	0.0158	0.121	0.0239	0.1062	0.0441	0.0019
6	rs62388309	1707443	0.97	0.222305343836028	0.9	1.11848291839441	0.517459697196606	1.35332357635	0.0083	0.0085	0.0822	0.0147	0.0559	0.0188	0.0165	0.0251	0.0013	0.0423	0.0552	0.1438	0.0019	0.052	0.1028	0.016	0.0168	0.0031	0.002	0.0142	0.0158	0.1209	0.0239	0.1063	0.0442	0.0019
6	rs78743938	1708235	0.97	0.222305343836028	0.9	1.11848291839441	0.480611816530025	1.33931110179034	0.0083	0.0085	0.082	0.0148	0.0559	0.0189	0.0168	0.0251	0.0013	0.0421	0.0552	0.1434	0.0019	0.052	0.1028	0.016	0.017	0.003	0.002	0.0142	0.0159	0.1206	0.0241	0.1064	0.0442	0.0018
6	rs62388327	1709965	0.96	0.255413023536062	0.9	1.11848291839441	0.455692977506812	1.27982685451795	0.0082	0.0084	0.0818	0.0151	0.056	0.0191	0.0177	0.0253	0.0013	0.0419	0.0553	0.1425	0.0019	0.0516	0.1027	0.0161	0.0176	0.0024	0.0019	0.0142	0.0162	0.1197	0.0245	0.107	0.0443	0.0016
6	rs76216932	1712232	0.96	0.255413023536062	0.9	1.11848291839441	0.455692977506812	1.28753032456135	0.0082	0.0084	0.0817	0.0152	0.056	0.0191	0.0178	0.0254	0.0013	0.042	0.0553	0.1423	0.0019	0.0515	0.1026	0.0162	0.0177	0.0023	0.0019	0.0141	0.0162	0.1197	0.0245	0.1071	0.0444	0.0016
6	rs12203614	1713390	0.96	0.255413023536062	0.9	1.11848291839441	0.452203202064073	1.27965947596105	0.0082	0.0084	0.0817	0.0152	0.056	0.0191	0.0179	0.0254	0.0013	0.042	0.0553	0.1423	0.0019	0.0514	0.1025	0.0162	0.0177	0.0023	0.0019	0.0141	0.0162	0.1196	0.0245	0.1071	0.0444	0.0017
6	rs761149	1717428	0.96	0.255413023536062	0.9	1.11848291839441	0.418148714217297	1.22479952110239	0.0081	0.0084	0.0812	0.0155	0.0559	0.0194	0.0183	0.0254	0.0014	0.042	0.0553	0.1419	0.002	0.0508	0.1024	0.0163	0.018	0.0021	0.002	0.0142	0.0163	0.1192	0.0244	0.1076	0.0444	0.0017
6	rs74648587	1717716	0.96	0.255413023536062	0.9	1.11848291839441	0.416359628058576	1.2219762574982	0.008	0.0084	0.0812	0.0155	0.0559	0.0194	0.0183	0.0254	0.0014	0.042	0.0553	0.1419	0.002	0.0507	0.1024	0.0163	0.018	0.0021	0.002	0.0142	0.0163	0.1191	0.0244	0.1076	0.0444	0.0017
6	rs9378652	1723356	0.96	0.255413023536062	0.9	1.11848291839441	0.417340266131348	1.22612851126682	0.008	0.0083	0.0811	0.0157	0.056	0.0196	0.0184	0.0254	0.0014	0.042	0.0554	0.1418	0.0021	0.0505	0.1023	0.0163	0.0181	0.0021	0.002	0.0141	0.0164	0.1189	0.0245	0.1078	0.0444	0.0017
6	rs12189843	1735174	0.96	0.255413023536062	0.9	1.11848291839441	0.438790073124505	1.17481802962392	0.008	0.0083	0.0807	0.0158	0.0561	0.0198	0.0187	0.0254	0.0015	0.0418	0.0556	0.1417	0.0022	0.0504	0.1022	0.0164	0.0183	0.0019	0.0021	0.0142	0.0165	0.118	0.0247	0.108	0.044	0.0018
6	rs72840401	1741381	0.96	0.255413023536062	0.9	1.11848291839441	0.441516137994203	1.1581858097957	0.0081	0.0083	0.0807	0.0158	0.0561	0.02	0.0189	0.0254	0.0015	0.0418	0.0556	0.1416	0.0023	0.0503	0.1023	0.0165	0.0184	0.0019	0.0021	0.0142	0.0165	0.1177	0.0247	0.1079	0.0438	0.0018
6	rs9405149	1741476	0.96	0.255413023536062	0.9	1.11848291839441	0.436839551918486	1.15687023248147	0.0081	0.0083	0.0807	0.0159	0.0561	0.0199	0.0189	0.0254	0.0015	0.0418	0.0556	0.1416	0.0023	0.0503	0.1023	0.0165	0.0184	0.002	0.0021	0.0142	0.0165	0.1177	0.0247	0.1079	0.0438	0.0018
6	rs117163823	1752334	0.96	0.255413023536062	0.9	1.11848291839441	0.45557242152667	1.15456862140604	0.0081	0.0084	0.0807	0.0159	0.0561	0.02	0.0189	0.0254	0.0015	0.0419	0.0556	0.1413	0.0023	0.0503	0.1021	0.0165	0.0185	0.0019	0.0022	0.0143	0.0165	0.1175	0.0247	0.108	0.0439	0.0018
6	rs6935246	1758012	0.96	0.255413023536062	0.9	1.11848291839441	0.483027524335614	1.15950165649177	0.0081	0.0084	0.0807	0.0158	0.0562	0.02	0.019	0.0255	0.0015	0.0419	0.0556	0.1414	0.0024	0.0503	0.1019	0.0165	0.0186	0.0019	0.0022	0.0143	0.0164	0.1173	0.0248	0.108	0.0439	0.0018
6	rs76407725	1758025	0.96	0.255413023536062	0.9	1.11848291839441	0.48750268769986	1.15571932357644	0.0081	0.0084	0.0806	0.0158	0.0562	0.0201	0.019	0.0255	0.0015	0.0419	0.0556	0.1414	0.0024	0.0503	0.102	0.0165	0.0186	0.0019	0.0022	0.0143	0.0164	0.1173	0.0248	0.108	0.0439	0.0018
6	rs10484696	1759740	0.96	0.255413023536062	0.89	1.20843312996982	0.480797431934113	1.1581858097957	0.0082	0.0084	0.0806	0.0159	0.0562	0.0201	0.019	0.0254	0.0015	0.0419	0.0556	0.1413	0.0024	0.0503	0.102	0.0165	0.0186	0.0019	0.0023	0.0143	0.0164	0.1171	0.0248	0.1079	0.044	0.0018
6	rs3800036	1760556	0.96	0.255413023536062	0.89	1.20843312996982	0.478695824741059	1.15719910153687	0.0082	0.0084	0.0806	0.016	0.0562	0.0202	0.019	0.0254	0.0015	0.0419	0.0556	0.1414	0.0024	0.0503	0.102	0.0164	0.0186	0.0019	0.0023	0.0143	0.0164	0.1171	0.0248	0.1078	0.044	0.0019
6	rs6926560	1764507	0.96	0.255413023536062	0.89	1.20843312996982	0.450343374164677	1.13536627445498	0.0082	0.0084	0.0807	0.016	0.0562	0.0201	0.0191	0.0254	0.0015	0.0419	0.0555	0.1413	0.0024	0.0502	0.1019	0.0165	0.0186	0.0019	0.0023	0.0143	0.0164	0.1169	0.0248	0.1078	0.044	0.0019
6	rs115152665	1764878	0.96	0.255413023536062	0.89	1.20843312996982	0.448666764833151	1.1338915967078	0.0082	0.0084	0.0807	0.016	0.0562	0.0201	0.0191	0.0254	0.0015	0.0419	0.0555	0.1413	0.0024	0.0502	0.1019	0.0165	0.0186	0.0019	0.0023	0.0143	0.0164	0.1169	0.0248	0.1078	0.044	0.0019
6	rs72841914	1765867	0.96	0.255413023536062	0.89	1.20843312996982	0.447052945040749	1.13028829931851	0.0082	0.0084	0.0807	0.016	0.0562	0.0201	0.0191	0.0254	0.0015	0.0419	0.0555	0.1413	0.0024	0.0502	0.1019	0.0165	0.0186	0.0019	0.0023	0.0143	0.0164	0.1169	0.0248	0.1077	0.044	0.0019
6	rs3800046	1766973	0.96	0.255413023536062	0.88	1.30266910679319	0.425459804491758	1.07552064472337	0.0082	0.0086	0.0807	0.0161	0.0562	0.0204	0.0197	0.0253	0.0017	0.0418	0.0551	0.1407	0.0026	0.05	0.1013	0.0166	0.019	0.0021	0.0025	0.0145	0.0166	0.1157	0.0251	0.1073	0.0442	0.002
6	rs72841916	1767580	0.96	0.255413023536062	0.88	1.30266910679319	0.318740500778454	0.963588745462093	0.0082	0.0086	0.0799	0.0166	0.056	0.021	0.0202	0.0257	0.0019	0.0418	0.0547	0.1396	0.0028	0.0496	0.0999	0.0171	0.0194	0.0022	0.0027	0.0148	0.017	0.1143	0.0258	0.1068	0.0446	0.0024
6	rs12196461	1769245	0.96	0.255413023536062	0.88	1.30266910679319	0.158202717863132	0.769329621616871	0.0084	0.0087	0.0785	0.0179	0.0559	0.0223	0.0215	0.026	0.0022	0.0418	0.0542	0.1371	0.0032	0.0487	0.0972	0.0182	0.0204	0.0024	0.0029	0.0156	0.0176	0.1118	0.0273	0.1062	0.0445	0.0031
6	rs722585	1775863	0.96	0.255413023536062	0.88	1.30266910679319	0.137554515735984	0.74258640298915	0.0084	0.0087	0.0782	0.0181	0.0556	0.0226	0.0217	0.026	0.0024	0.0417	0.0541	0.1365	0.0033	0.0485	0.0969	0.0184	0.0207	0.0024	0.0028	0.0158	0.0179	0.1117	0.0276	0.1057	0.0445	0.0032
6	rs3800058	1777055	0.96	0.255413023536062	0.88	1.30266910679319	0.10440338490002	0.727869049333892	0.0084	0.0087	0.0781	0.0181	0.0557	0.0227	0.0219	0.0261	0.0025	0.0415	0.0538	0.1364	0.0034	0.0486	0.0969	0.0186	0.0208	0.0025	0.0026	0.0158	0.0181	0.1114	0.0278	0.1056	0.0445	0.0033
6	rs7764505	1777423	0.96	0.255413023536062	0.88	1.30266910679319	0.102561461633211	0.767055301893905	0.0084	0.0087	0.078	0.0182	0.0557	0.0227	0.022	0.0261	0.0025	0.0415	0.0538	0.1363	0.0034	0.0486	0.097	0.0185	0.0209	0.0025	0.0023	0.0158	0.0181	0.1111	0.0278	0.1057	0.0445	0.0033
6	rs58699377	1778667	0.96	0.255413023536062	0.87	1.40123301501992	0.0870140047476751	0.702494966541484	0.0083	0.0085	0.0764	0.0188	0.0559	0.0235	0.0229	0.0265	0.0026	0.0413	0.0537	0.134	0.0037	0.0482	0.0971	0.019	0.0218	0.0028	0.0027	0.0162	0.0181	0.1089	0.0288	0.1048	0.0449	0.0037
6	rs3823271	1782040	0.92	0.422441555019286	0.87	1.40123301501992	0.0754628945791099	0.762359664091457	0.009	0.0083	0.0715	0.0205	0.0558	0.0257	0.0257	0.0272	0.0034	0.0417	0.0539	0.127	0.0048	0.0473	0.0956	0.0206	0.0242	0.0039	0.0038	0.0176	0.018	0.103	0.0315	0.1019	0.0466	0.0047
6	rs3800064	1782147	0.92	0.422441555019286	0.87	1.40123301501992	0.0818759977670687	0.76266241989979	0.009	0.0083	0.0714	0.0205	0.0558	0.0257	0.0258	0.0273	0.0034	0.0417	0.0539	0.1269	0.0048	0.0471	0.0957	0.0206	0.0242	0.0039	0.0038	0.0175	0.018	0.103	0.0316	0.1017	0.0466	0.0047
6	rs75349455	1783261	0.91	0.473491286898298	0.87	1.40123301501992	0.0791592684011383	0.725172940284518	0.0087	0.008	0.0718	0.0207	0.0553	0.0256	0.0259	0.0277	0.0034	0.0414	0.0537	0.126	0.0049	0.0461	0.0973	0.0205	0.0249	0.0041	0.0038	0.0174	0.0177	0.1029	0.0321	0.1007	0.0475	0.0047
6	rs6919059	1784096	0.91	0.473491286898298	0.87	1.40123301501992	0.0627318426823181	0.69462557120094	0.0087	0.0079	0.072	0.0208	0.0551	0.0256	0.026	0.0279	0.0034	0.0413	0.0537	0.1256	0.0049	0.0457	0.0979	0.0205	0.0252	0.0041	0.0038	0.0174	0.0177	0.1029	0.0322	0.1003	0.0479	0.0047
6	rs723063	1784852	0.9	0.528487958927512	0.87	1.40123301501992	0.0611981812826575	0.682046736944518	0.0087	0.0079	0.072	0.0207	0.0552	0.0256	0.0262	0.028	0.0034	0.0413	0.0535	0.1254	0.005	0.0456	0.0981	0.0205	0.0253	0.0042	0.0039	0.0174	0.0177	0.103	0.0322	0.1001	0.0479	0.0047
6	rs3823274	1787659	0.9	0.528487958927512	0.87	1.40123301501992	0.0486471295354947	0.623137288022792	0.0087	0.0078	0.0719	0.0207	0.0551	0.0256	0.0261	0.0282	0.0036	0.0414	0.053	0.1254	0.005	0.0452	0.0987	0.0203	0.0253	0.0041	0.0038	0.0175	0.0177	0.1038	0.0323	0.0996	0.048	0.0046
6	rs74684441	1788154	0.9	0.528487958927512	0.87	1.40123301501992	0.0486310225556805	0.625886719695506	0.0087	0.0078	0.0719	0.0207	0.0551	0.0256	0.0261	0.0282	0.0036	0.0414	0.053	0.1254	0.005	0.0451	0.0987	0.0203	0.0253	0.0041	0.0038	0.0175	0.0177	0.1039	0.0323	0.0996	0.0479	0.0046
6	rs226452	1792381	0.9	0.528487958927512	0.87	1.40123301501992	0.0485183746094075	0.614329465855539	0.0087	0.0078	0.0719	0.0206	0.0551	0.0257	0.0261	0.0282	0.0036	0.0414	0.053	0.1254	0.005	0.0451	0.0987	0.0203	0.0253	0.0041	0.0038	0.0175	0.0177	0.1039	0.0323	0.0996	0.0479	0.0046
6	rs115909525	1794788	0.9	0.528487958927512	0.87	1.40123301501992	0.0490347792385759	0.620535189305305	0.0087	0.0078	0.0719	0.0206	0.0551	0.0257	0.0261	0.0282	0.0036	0.0414	0.053	0.1254	0.005	0.0451	0.0987	0.0204	0.0253	0.0042	0.0038	0.0175	0.0177	0.1039	0.0323	0.0995	0.0479	0.0047
6	rs72841929	1800573	0.9	0.528487958927512	0.88	1.30266910679319	0.0494082292599665	0.616204063021218	0.0087	0.0079	0.0719	0.0207	0.0551	0.0257	0.0261	0.0282	0.0036	0.0414	0.053	0.1254	0.005	0.045	0.0988	0.0204	0.0253	0.0042	0.0039	0.0174	0.0177	0.1037	0.0323	0.0995	0.0478	0.0047
6	rs3778526	1801390	0.9	0.528487958927512	0.88	1.30266910679319	0.0505896851408827	0.61144810810368	0.0087	0.0079	0.0719	0.0207	0.055	0.0257	0.0261	0.0282	0.0036	0.0414	0.053	0.1254	0.005	0.0449	0.0988	0.0204	0.0253	0.0042	0.0039	0.0174	0.0177	0.1036	0.0323	0.0996	0.0478	0.0047
6	rs78457497	1810381	0.89	0.587533376708783	0.88	1.30266910679319	0.0494245096223354	0.571452490706659	0.0088	0.0078	0.0717	0.0209	0.0548	0.0257	0.0261	0.0282	0.0036	0.0415	0.0529	0.1255	0.0052	0.0444	0.0993	0.0204	0.0257	0.0042	0.0039	0.0174	0.0178	0.1031	0.0326	0.0995	0.0476	0.0047
6	rs226465	1810893	0.89	0.587533376708783	0.88	1.30266910679319	0.0483898502417711	0.563955909018687	0.0088	0.0078	0.0717	0.0209	0.0548	0.0257	0.0261	0.0282	0.0037	0.0415	0.0528	0.1255	0.0052	0.0443	0.0993	0.0205	0.0257	0.0042	0.0039	0.0174	0.0178	0.103	0.0327	0.0994	0.0476	0.0048
6	rs226468	1815691	0.89	0.587533376708783	0.88	1.30266910679319	0.0457901836330573	0.546231660359522	0.0084	0.0077	0.0712	0.0213	0.0547	0.0259	0.0262	0.0282	0.0033	0.0415	0.0526	0.1262	0.005	0.0434	0.0998	0.0207	0.0268	0.0042	0.0036	0.0176	0.0182	0.103	0.0326	0.0991	0.0476	0.0044
6	rs9378314	1816632	0.89	0.587533376708783	0.88	1.30266910679319	0.0474649291181946	0.549035730268748	0.0083	0.0078	0.0711	0.0213	0.0547	0.0259	0.0262	0.0282	0.0033	0.0415	0.0526	0.1263	0.005	0.0434	0.0999	0.0207	0.0268	0.0042	0.0036	0.0176	0.0181	0.103	0.0326	0.0992	0.0476	0.0044
6	rs3778530	1823732	0.88	0.650722301593725	0.88	1.30266910679319	0.0452665449443819	0.513140139810869	0.0081	0.008	0.071	0.0216	0.0544	0.0261	0.0267	0.0282	0.0033	0.0411	0.0521	0.1263	0.005	0.0426	0.1005	0.0212	0.0272	0.0041	0.0036	0.0178	0.0182	0.1026	0.0325	0.0994	0.0477	0.0041
6	rs1157675	1824835	0.88	0.650722301593725	0.88	1.30266910679319	0.0461778281170401	0.509143664133725	0.0081	0.008	0.0712	0.0217	0.0543	0.0261	0.0267	0.0283	0.0032	0.0411	0.052	0.1258	0.0049	0.0424	0.1005	0.0213	0.0275	0.004	0.0035	0.0179	0.0183	0.1027	0.0325	0.0994	0.0478	0.004
6	rs6596856	1825105	0.88	0.650722301593725	0.88	1.30266910679319	0.0433168783597923	0.500626135065418	0.0081	0.008	0.0712	0.0217	0.0541	0.026	0.0266	0.0283	0.0032	0.0412	0.0519	0.1258	0.005	0.0424	0.1006	0.0213	0.0275	0.004	0.0035	0.0179	0.0183	0.1027	0.0325	0.0996	0.0478	0.004
6	rs3823276	1830831	0.88	0.650722301593725	0.89	1.20843312996982	0.0478302630464499	0.479358734994368	0.008	0.0081	0.0716	0.0218	0.0538	0.0263	0.0265	0.0282	0.0031	0.041	0.0517	0.1258	0.0047	0.042	0.1011	0.0215	0.0276	0.0039	0.0034	0.0178	0.0184	0.1029	0.0323	0.0999	0.0479	0.0038
6	rs1028714	1833041	0.88	0.650722301593725	0.89	1.20843312996982	0.0228399217747426	0.374547617800034	0.0076	0.0082	0.0723	0.022	0.0522	0.0265	0.0264	0.0277	0.003	0.0402	0.0507	0.127	0.0044	0.0407	0.1026	0.022	0.0276	0.0042	0.0035	0.0177	0.0186	0.1046	0.0312	0.1009	0.0476	0.0039
6	rs3800086	1834156	0.86	0.789876638244022	0.88	1.30266910679319	0.0127877239562741	0.204714973065625	0.0072	0.0086	0.0742	0.0214	0.0503	0.0265	0.0252	0.0272	0.0027	0.0384	0.0496	0.1291	0.0044	0.0394	0.1061	0.0224	0.027	0.0041	0.0032	0.0172	0.0186	0.108	0.0299	0.1028	0.0462	0.0038
6	rs115309266	1835189	0.85	0.865999623192944	0.88	1.30266910679319	0.0190862179279808	0.208412367335258	0.007	0.0086	0.0748	0.0212	0.0498	0.0266	0.0248	0.0271	0.0026	0.0377	0.0493	0.1294	0.0044	0.0389	0.1073	0.0227	0.0267	0.004	0.003	0.0171	0.0186	0.1094	0.0292	0.1039	0.0455	0.0038
6	rs72841945	1835348	0.85	0.865999623192944	0.88	1.30266910679319	0.0189032929119632	0.208518330387041	0.007	0.0086	0.0749	0.0212	0.0497	0.0266	0.0248	0.0271	0.0026	0.0376	0.0492	0.1294	0.0044	0.0388	0.1075	0.0227	0.0267	0.0039	0.003	0.0171	0.0186	0.1096	0.0291	0.104	0.0454	0.0038
6	rs77026064	1837419	0.84	0.946582027722497	0.88	1.30266910679319	0.0093704105293581	0.151765526550299	0.0069	0.0085	0.0754	0.0211	0.0493	0.0267	0.0246	0.0271	0.0025	0.037	0.0488	0.1299	0.0044	0.0385	0.1086	0.0229	0.0265	0.0039	0.0029	0.0171	0.0187	0.1105	0.0287	0.1044	0.045	0.0038
6	rs3800091	1837828	0.84	0.946582027722497	0.88	1.30266910679319	0.00927250574736545	0.14451726923519	0.0069	0.0085	0.0755	0.0211	0.0493	0.0267	0.0246	0.0271	0.0025	0.037	0.0488	0.1299	0.0044	0.0385	0.1086	0.0229	0.0266	0.0039	0.0029	0.0171	0.0187	0.1105	0.0287	0.1044	0.045	0.0038
6	rs114266745	1841040	0.84	0.946582027722497	0.88	1.30266910679319	0.00886034021584481	0.132756080473804	0.0069	0.0085	0.0756	0.0211	0.0492	0.0267	0.0246	0.0271	0.0025	0.037	0.0488	0.1299	0.0045	0.0385	0.1087	0.023	0.0266	0.0039	0.0029	0.0171	0.0187	0.1106	0.0287	0.1045	0.0449	0.0038
6	rs62388420	1845493	0.84	0.946582027722497	0.88	1.30266910679319	0.00817499476546115	0.122068020489475	0.0068	0.0085	0.0757	0.0211	0.0492	0.0266	0.0245	0.027	0.0025	0.0369	0.0487	0.1301	0.0044	0.0384	0.1088	0.023	0.0266	0.0038	0.0029	0.0171	0.0187	0.1106	0.0287	0.1045	0.0449	0.0037
6	rs78710962	1846219	0.84	0.946582027722497	0.88	1.30266910679319	0.00804292884886723	0.121805125156117	0.0068	0.0085	0.0758	0.0211	0.0492	0.0266	0.0245	0.027	0.0025	0.0369	0.0487	0.1301	0.0044	0.0384	0.1088	0.023	0.0266	0.0038	0.0029	0.0171	0.0187	0.1106	0.0287	0.1045	0.0449	0.0037
6	rs17771371	1848205	0.84	0.946582027722497	0.88	1.30266910679319	0.00767759306383581	0.119622631300786	0.0068	0.0085	0.0758	0.0211	0.0491	0.0267	0.0245	0.027	0.0025	0.0369	0.0486	0.1301	0.0044	0.0384	0.1088	0.023	0.0266	0.0038	0.0029	0.0171	0.0187	0.1107	0.0287	0.1045	0.0448	0.0037
6	rs62388421	1849086	0.84	0.946582027722497	0.89	1.20843312996982	0.00753091374660696	0.115130938815901	0.0068	0.0084	0.0759	0.0211	0.0491	0.0267	0.0245	0.027	0.0025	0.0369	0.0486	0.1301	0.0044	0.0384	0.1089	0.023	0.0266	0.0038	0.0029	0.0171	0.0187	0.1107	0.0287	0.1045	0.0448	0.0037
6	rs62388422	1850512	0.84	0.946582027722497	0.89	1.20843312996982	0.00761446479743746	0.119970831647177	0.0068	0.0084	0.0759	0.0211	0.0491	0.0267	0.0245	0.0271	0.0025	0.0369	0.0486	0.1302	0.0044	0.0384	0.1089	0.0231	0.0266	0.0038	0.0029	0.0171	0.0187	0.1107	0.0286	0.1044	0.0448	0.0037
6	rs73417934	1860965	0.83	1.03168894651748	0.89	1.20843312996982	0.00730070962760423	0.111974809232771	0.0069	0.0084	0.0758	0.0213	0.0486	0.0267	0.0245	0.0271	0.0026	0.0366	0.0486	0.1304	0.0045	0.0384	0.109	0.0233	0.0266	0.0038	0.0028	0.0171	0.0188	0.1111	0.0284	0.1045	0.0446	0.0038
6	rs3778541	1862908	0.83	1.03168894651748	0.89	1.20843312996982	0.00737820018685938	0.107846881974332	0.0068	0.0084	0.0758	0.0213	0.0486	0.0267	0.0245	0.0271	0.0026	0.0366	0.0486	0.1304	0.0045	0.0384	0.109	0.0234	0.0266	0.0038	0.0028	0.0171	0.0188	0.1111	0.0283	0.1045	0.0446	0.0038
6	rs6596858	1871901	0.83	1.03168894651748	0.9	1.11848291839441	0.00843047792412504	0.0948699198630098	0.0069	0.0084	0.0757	0.0214	0.0484	0.0267	0.0244	0.0271	0.0026	0.0365	0.0486	0.1305	0.0046	0.0383	0.1092	0.0235	0.0266	0.0039	0.0028	0.0171	0.0188	0.1114	0.0283	0.1046	0.0445	0.0038
6	rs9405153	1880195	0.83	1.03168894651748	0.9	1.11848291839441	0.00856277586000919	0.0934420856303372	0.0069	0.0084	0.0756	0.0215	0.0482	0.0267	0.0244	0.0269	0.0026	0.0364	0.0485	0.1307	0.0047	0.0384	0.1092	0.0236	0.0266	0.0039	0.0028	0.0171	0.0189	0.1116	0.0281	0.1046	0.0445	0.0038
6	rs3800116	1880964	0.83	1.03168894651748	0.89	1.20843312996982	0.00912710739600698	0.0933630123974988	0.0069	0.0084	0.0756	0.0215	0.0482	0.0267	0.0244	0.0269	0.0025	0.0364	0.0485	0.1307	0.0047	0.0384	0.1092	0.0236	0.0266	0.0039	0.0028	0.0171	0.0189	0.1117	0.0281	0.1046	0.0445	0.0038
6	rs1570533	1901247	0.83	1.03168894651748	0.89	1.20843312996982	0.0104517242923144	0.0943930257383542	0.007	0.0084	0.0759	0.0215	0.0478	0.0267	0.0244	0.0268	0.0025	0.0363	0.0487	0.1307	0.0048	0.0385	0.109	0.0239	0.0268	0.004	0.0027	0.0171	0.0189	0.1121	0.0281	0.1044	0.0443	0.0038
6	rs10458131	1904188	0.83	1.03168894651748	0.89	1.20843312996982	0.0107321036804762	0.0899101185383723	0.007	0.0084	0.0761	0.0215	0.0475	0.0267	0.0243	0.0267	0.0024	0.0361	0.0487	0.1308	0.0048	0.0385	0.1089	0.024	0.0269	0.0039	0.0027	0.0172	0.0189	0.1122	0.028	0.1045	0.0441	0.0038
6	rs3800124	1906530	0.83	1.03168894651748	0.89	1.20843312996982	0.0116593693607411	0.0898322451028247	0.0071	0.0084	0.0762	0.0215	0.0473	0.0267	0.0243	0.0267	0.0024	0.036	0.0487	0.1308	0.0048	0.0385	0.1089	0.0241	0.0269	0.0039	0.0027	0.0172	0.0189	0.1123	0.028	0.1045	0.0441	0.0038
6	rs3823280	1906928	0.82	1.12138066584829	0.89	1.20843312996982	0.0127877239562741	0.0979121601905018	0.0071	0.0084	0.0762	0.0215	0.0472	0.0268	0.0243	0.0267	0.0024	0.036	0.0487	0.1307	0.0048	0.0385	0.1089	0.0242	0.027	0.0039	0.0026	0.0172	0.0188	0.1125	0.0281	0.1046	0.0441	0.0038
6	rs3800127	1906999	0.82	1.12138066584829	0.89	1.20843312996982	0.013407251796872	0.103284917946136	0.007	0.0083	0.0761	0.0215	0.0472	0.0268	0.0243	0.0267	0.0023	0.036	0.0487	0.1308	0.0048	0.0385	0.109	0.0242	0.0271	0.0039	0.0026	0.0172	0.0188	0.1124	0.0281	0.1047	0.044	0.0037
6	rs9503043	1908113	0.82	1.12138066584829	0.9	1.11848291839441	0.0112025707161474	0.0975901499978567	0.0069	0.0083	0.0766	0.0214	0.0471	0.0268	0.024	0.0267	0.0022	0.036	0.0486	0.1308	0.0047	0.0387	0.1092	0.024	0.0269	0.0037	0.0025	0.0173	0.0189	0.1127	0.0282	0.105	0.044	0.0036
6	rs116346389	1908597	0.82	1.12138066584829	0.9	1.11848291839441	0.01078120057591	0.096306275913502	0.0069	0.0082	0.0766	0.0214	0.0471	0.0267	0.0239	0.0267	0.0022	0.036	0.0486	0.1308	0.0047	0.0387	0.1092	0.024	0.0268	0.0037	0.0025	0.0173	0.0189	0.1127	0.0282	0.105	0.0441	0.0036
6	rs4959160	1910716	0.82	1.12138066584829	0.9	1.11848291839441	0.0101246907982414	0.0938378485077095	0.0069	0.0082	0.0767	0.0214	0.0471	0.0267	0.0239	0.0268	0.0022	0.036	0.0486	0.1308	0.0047	0.0387	0.1093	0.024	0.0268	0.0037	0.0025	0.0173	0.0189	0.1127	0.0282	0.105	0.0441	0.0035
6	rs3823282	1921444	0.82	1.12138066584829	0.9	1.11848291839441	0.0105373992311529	0.0555343001299485	0.0067	0.0081	0.078	0.0208	0.0463	0.0251	0.0241	0.0266	0.0017	0.035	0.0489	0.1316	0.0038	0.0394	0.1121	0.024	0.0265	0.0033	0.0017	0.0175	0.0202	0.1136	0.0289	0.1046	0.0435	0.0027
6	rs9405527	1922787	0.82	1.12138066584829	0.91	1.03277310349222	0.0141892409451407	0.0670320793301974	0.0067	0.0081	0.078	0.0208	0.0462	0.0251	0.0241	0.0267	0.0017	0.035	0.0489	0.1316	0.0038	0.0395	0.112	0.024	0.0265	0.0032	0.0017	0.0175	0.0203	0.1136	0.0289	0.1046	0.0435	0.0027
6	rs75250540	1925076	0.82	1.12138066584829	0.91	1.03277310349222	0.0138039890475164	0.0628063109360394	0.0067	0.0081	0.078	0.0208	0.0462	0.025	0.0241	0.0267	0.0017	0.035	0.0489	0.1316	0.0038	0.0395	0.1121	0.0239	0.0264	0.0032	0.0017	0.0175	0.0203	0.1136	0.0289	0.1046	0.0435	0.0027
6	rs76315695	1927947	0.82	1.12138066584829	0.91	1.03277310349222	0.014357734341217	0.0640212142394095	0.0067	0.0081	0.0781	0.0207	0.0462	0.025	0.0241	0.0267	0.0017	0.035	0.049	0.1317	0.0037	0.0395	0.1122	0.0239	0.0264	0.0032	0.0017	0.0175	0.0203	0.1137	0.0289	0.1046	0.0435	0.0027
6	rs115612723	1931679	0.82	1.12138066584829	0.91	1.03277310349222	0.0153786214381595	0.0675164185192702	0.0068	0.0081	0.0781	0.0207	0.0462	0.025	0.0241	0.0268	0.0017	0.0349	0.049	0.1317	0.0037	0.0396	0.1123	0.0239	0.0263	0.0032	0.0017	0.0175	0.0204	0.1137	0.0288	0.1047	0.0435	0.0027
6	rs77366720	1940587	0.82	1.12138066584829	0.92	0.951254862179695	0.0173062368248339	0.0705234598699202	0.0068	0.0081	0.0782	0.0206	0.0461	0.0249	0.0242	0.0269	0.0016	0.0349	0.049	0.1318	0.0036	0.0397	0.1125	0.0239	0.0261	0.0032	0.0017	0.0174	0.0204	0.1137	0.0287	0.1048	0.0434	0.0027
6	rs12153936	1941762	0.82	1.12138066584829	0.92	0.951254862179695	0.0191446906450916	0.0788295673986601	0.0068	0.0081	0.0783	0.0206	0.0461	0.0249	0.0242	0.0269	0.0016	0.0349	0.049	0.1317	0.0036	0.0397	0.1125	0.0239	0.0261	0.0032	0.0017	0.0174	0.0205	0.1137	0.0287	0.1048	0.0434	0.0027
6	rs3800145	1943389	0.82	1.12138066584829	0.92	0.951254862179695	0.0197537133325068	0.0764802456905709	0.0068	0.0081	0.0783	0.0206	0.0461	0.0249	0.0242	0.0269	0.0016	0.0349	0.049	0.1318	0.0036	0.0397	0.1125	0.0239	0.0261	0.0032	0.0017	0.0174	0.0205	0.1138	0.0287	0.1048	0.0434	0.0027
6	rs62391629	1944345	0.82	1.12138066584829	0.92	0.951254862179695	0.0197879554228978	0.0720117473988008	0.0067	0.0082	0.0783	0.0206	0.0461	0.0249	0.0242	0.0269	0.0016	0.0349	0.049	0.1318	0.0035	0.0397	0.1126	0.0238	0.0261	0.0033	0.0017	0.0173	0.0205	0.1138	0.0287	0.1048	0.0434	0.0027
6	rs2628438	1946510	0.82	1.12138066584829	0.94	0.800578923638966	0.0213557679290738	0.081507047839244	0.0067	0.0082	0.0785	0.0206	0.0462	0.0247	0.0241	0.0269	0.0016	0.0348	0.049	0.1319	0.0035	0.0397	0.1126	0.0238	0.0261	0.0033	0.0017	0.0172	0.0204	0.1138	0.0288	0.1048	0.0434	0.0026
6	rs9405533	1949812	0.82	1.12138066584829	0.93	0.873875650440679	0.0202283287072557	0.0835388748898197	0.0067	0.0083	0.0785	0.0205	0.0462	0.0247	0.0241	0.0268	0.0016	0.0348	0.049	0.1319	0.0035	0.0398	0.1126	0.0238	0.0261	0.0033	0.0017	0.0173	0.0204	0.1138	0.0288	0.1048	0.0435	0.0026
6	rs11757194	1962504	0.82	1.12138066584829	0.93	0.873875650440679	0.0147889112767474	0.0733693493488562	0.0067	0.0083	0.0785	0.0204	0.0462	0.0247	0.0242	0.0268	0.0016	0.0347	0.0491	0.1318	0.0036	0.0399	0.1126	0.0238	0.026	0.0033	0.0017	0.0173	0.0203	0.1139	0.0288	0.1045	0.0435	0.0026
6	rs2761245	1968927	0.82	1.12138066584829	0.93	0.873875650440679	0.0153857447119048	0.0703823905035144	0.0066	0.0083	0.0785	0.0204	0.0462	0.0247	0.0242	0.0268	0.0016	0.0346	0.0491	0.1319	0.0037	0.0399	0.1127	0.0238	0.0259	0.0033	0.0017	0.0173	0.0202	0.1141	0.0288	0.1043	0.0435	0.0026
6	rs111550474	1977205	0.82	1.12138066584829	0.93	0.873875650440679	0.0109737427952855	0.0540125712744071	0.0066	0.0083	0.0787	0.0204	0.0461	0.0247	0.0242	0.0268	0.0016	0.0345	0.049	0.1319	0.0037	0.04	0.1128	0.0238	0.0259	0.0034	0.0018	0.0172	0.0202	0.114	0.0288	0.104	0.0434	0.0027
6	rs10223785	1988385	0.82	1.12138066584829	0.93	0.873875650440679	0.00996925397906328	0.0434218664604836	0.0066	0.0082	0.0803	0.0203	0.0456	0.0239	0.0239	0.027	0.0019	0.0341	0.0487	0.1321	0.0043	0.0404	0.1145	0.0238	0.0256	0.0045	0.0021	0.017	0.0204	0.113	0.0288	0.1018	0.043	0.003
6	rs7755470	1988782	0.82	1.12138066584829	0.93	0.873875650440679	0.0125962726582824	0.0250673839259533	0.0064	0.0083	0.0811	0.0201	0.0454	0.0233	0.0239	0.0273	0.002	0.0339	0.0485	0.1322	0.0045	0.0408	0.1156	0.0234	0.025	0.0051	0.0023	0.0171	0.0204	0.1128	0.0288	0.1007	0.0428	0.0031
6	rs79177977	1993773	0.82	1.12138066584829	0.93	0.873875650440679	0.0146853922665053	0.0100622832198251	0.0063	0.0087	0.0822	0.0194	0.0452	0.0226	0.0236	0.0272	0.0021	0.0335	0.0485	0.1325	0.0048	0.0409	0.118	0.022	0.0238	0.0056	0.0025	0.0173	0.0201	0.1137	0.0289	0.0992	0.0426	0.0033
6	rs9503063	1996658	0.82	1.12138066584829	0.93	0.873875650440679	0.020951213843871	0.0100622832198251	0.0063	0.0088	0.0823	0.0194	0.0452	0.0226	0.0236	0.0273	0.0021	0.0335	0.0485	0.1326	0.0048	0.0409	0.1182	0.0219	0.0237	0.0057	0.0025	0.0173	0.02	0.1137	0.029	0.0991	0.0426	0.0034
6	rs9405538	2009988	0.82	1.12138066584829	0.93	0.873875650440679	0.0202370338927384	0.00848908689746889	0.0063	0.0089	0.0823	0.0194	0.0451	0.0224	0.0234	0.0274	0.0021	0.0335	0.0484	0.1325	0.0049	0.0409	0.1182	0.0218	0.0236	0.0057	0.0026	0.0173	0.02	0.1138	0.029	0.0993	0.0425	0.0035
6	rs11242732	2037175	0.81	1.21571301420429	0.92	0.951254862179695	0.0287754388268347	0.00958690181164856	0.0063	0.009	0.0823	0.0196	0.0449	0.0223	0.0232	0.0275	0.0021	0.0334	0.0483	0.1324	0.0049	0.0409	0.1181	0.0216	0.0236	0.0058	0.0027	0.0173	0.0199	0.1138	0.0291	0.0996	0.0423	0.0038
6	rs114531341	2038207	0.81	1.21571301420429	0.92	0.951254862179695	0.0296472240564664	0.0104049540046055	0.0064	0.009	0.0822	0.0196	0.045	0.0223	0.0232	0.0276	0.0021	0.0334	0.0483	0.1323	0.0049	0.0409	0.118	0.0216	0.0237	0.0058	0.0027	0.0173	0.0199	0.1138	0.0291	0.0995	0.0423	0.0039
6	rs9378671	2041171	0.81	1.21571301420429	0.92	0.951254862179695	0.0325936709305195	0.0105494670929533	0.0064	0.009	0.0822	0.0196	0.045	0.0223	0.0233	0.0277	0.0021	0.0333	0.0483	0.1322	0.005	0.0409	0.118	0.0216	0.0237	0.0058	0.0028	0.0173	0.0199	0.1137	0.0291	0.0994	0.0423	0.0039
6	rs78970824	2048740	0.81	1.21571301420429	0.92	0.951254862179695	0.0304557714712313	0.0108709810997111	0.0064	0.009	0.0822	0.0197	0.045	0.0223	0.0232	0.0277	0.0021	0.0333	0.0483	0.1321	0.005	0.0409	0.118	0.0216	0.0237	0.0058	0.0028	0.0173	0.0199	0.1137	0.029	0.0993	0.0422	0.004
6	rs12202115	2053131	0.81	1.21571301420429	0.93	0.873875650440679	0.0303160738482423	0.010841548984753	0.0064	0.009	0.0822	0.0197	0.045	0.0223	0.0232	0.0277	0.0021	0.0333	0.0483	0.132	0.005	0.0409	0.1181	0.0216	0.0237	0.0059	0.0028	0.0173	0.0199	0.1138	0.029	0.0993	0.0422	0.004
6	rs72830147	2078742	0.81	1.21571301420429	0.93	0.873875650440679	0.0327161207229661	0.0122374530174724	0.0064	0.0091	0.0822	0.0198	0.0452	0.0224	0.0232	0.0277	0.0021	0.0333	0.0483	0.1318	0.005	0.0409	0.1181	0.0217	0.0237	0.0059	0.0028	0.0173	0.0198	0.1138	0.029	0.0991	0.0422	0.004
6	rs78315420	2086909	0.81	1.21571301420429	0.93	0.873875650440679	0.033048342196764	0.0117115800005515	0.0064	0.0091	0.0822	0.0198	0.0452	0.0224	0.0233	0.0278	0.0022	0.0333	0.0483	0.1318	0.005	0.0409	0.1181	0.0216	0.0237	0.0059	0.0028	0.0173	0.0198	0.1137	0.029	0.099	0.0421	0.0041
6	rs4959631	2097686	0.81	1.21571301420429	0.93	0.873875650440679	0.0511041738641937	0.0170829219298048	0.0065	0.0091	0.0822	0.0201	0.0453	0.0225	0.0233	0.0279	0.0022	0.0332	0.0483	0.1314	0.0051	0.0408	0.1182	0.0217	0.0237	0.006	0.0028	0.0173	0.0196	0.1137	0.0288	0.0986	0.0421	0.0043
6	rs7768483	2122454	0.81	1.21571301420429	0.93	0.873875650440679	0.0476870803837659	0.0198044110998332	0.0065	0.0092	0.0825	0.0205	0.0462	0.0224	0.0229	0.0277	0.0022	0.0335	0.048	0.1309	0.0052	0.0408	0.1184	0.0215	0.0231	0.0059	0.0029	0.0172	0.0191	0.1142	0.0289	0.0983	0.0429	0.004
6	rs3800167	2147941	0.8	1.31473769560416	0.93	0.873875650440679	0.0432722320276809	0.0201633807425613	0.0065	0.0091	0.0824	0.0207	0.0467	0.0225	0.0228	0.0278	0.002	0.0339	0.0479	0.1307	0.0051	0.0409	0.1182	0.0215	0.0227	0.0059	0.0027	0.0172	0.0193	0.1141	0.029	0.0981	0.0433	0.0037
6	rs76221606	2150082	0.8	1.31473769560416	0.93	0.873875650440679	0.0461622796974381	0.0213412895040986	0.0065	0.0091	0.0824	0.0207	0.0467	0.0225	0.0228	0.0278	0.002	0.0339	0.048	0.1307	0.0051	0.0409	0.1182	0.0215	0.0227	0.0059	0.0027	0.0172	0.0193	0.1141	0.029	0.0981	0.0434	0.0037
6	rs17134732	2161192	0.8	1.31473769560416	0.93	0.873875650440679	0.0524989694816259	0.0286965491729155	0.0065	0.0091	0.0824	0.0207	0.0467	0.0225	0.0228	0.0278	0.002	0.034	0.048	0.1307	0.0051	0.041	0.1181	0.0215	0.0227	0.0059	0.0027	0.0172	0.0193	0.1141	0.029	0.0981	0.0434	0.0037
6	rs77138841	2168857	0.8	1.31473769560416	0.93	0.873875650440679	0.052532890688383	0.0288864280875127	0.0065	0.0091	0.0824	0.0207	0.0467	0.0225	0.0228	0.0278	0.002	0.034	0.048	0.1307	0.0051	0.041	0.1181	0.0215	0.0227	0.0059	0.0027	0.0172	0.0193	0.1141	0.029	0.0981	0.0434	0.0037
6	rs77355133	2175663	0.8	1.31473769560416	0.93	0.873875650440679	0.051689264724659	0.0295075739799362	0.0065	0.0091	0.0824	0.0206	0.0467	0.0225	0.0228	0.0278	0.002	0.034	0.048	0.1307	0.0051	0.041	0.1181	0.0215	0.0227	0.0059	0.0027	0.0172	0.0193	0.1141	0.029	0.0981	0.0434	0.0037
6	rs78117592	2185694	0.8	1.31473769560416	0.93	0.873875650440679	0.050507031013448	0.0294595745279191	0.0065	0.0091	0.0823	0.0206	0.0468	0.0225	0.0228	0.0278	0.002	0.034	0.048	0.1307	0.0051	0.0411	0.118	0.0215	0.0227	0.0059	0.0027	0.0173	0.0193	0.1141	0.029	0.0981	0.0434	0.0037
6	rs75749315	2187556	0.8	1.31473769560416	0.93	0.873875650440679	0.0504905111077356	0.0296999361896832	0.0065	0.0091	0.0823	0.0206	0.0468	0.0225	0.0228	0.0278	0.002	0.034	0.048	0.1307	0.0051	0.0411	0.118	0.0215	0.0227	0.0059	0.0027	0.0173	0.0193	0.1141	0.029	0.0981	0.0434	0.0037
6	rs761390	2189312	0.8	1.31473769560416	0.93	0.873875650440679	0.0497508773924854	0.0204447408194145	0.0065	0.0091	0.0824	0.0207	0.0467	0.0226	0.0228	0.0277	0.002	0.0339	0.0479	0.131	0.0051	0.041	0.1182	0.0214	0.0226	0.0059	0.0027	0.0172	0.0193	0.1141	0.0289	0.0982	0.0431	0.0037
6	rs75617879	2197935	0.8	1.31473769560416	0.93	0.873875650440679	0.0472592744581209	0.0188237317520134	0.0065	0.0092	0.0823	0.0206	0.0468	0.0225	0.0226	0.0278	0.002	0.034	0.0481	0.131	0.0051	0.041	0.1181	0.0214	0.0225	0.006	0.0027	0.0172	0.0194	0.1141	0.0289	0.0982	0.0432	0.0038
6	rs234944	2198327	0.81	1.21571301420429	0.93	0.873875650440679	0.0478302630464499	0.0194485742272833	0.0065	0.0092	0.0823	0.0206	0.0468	0.0225	0.0226	0.0276	0.002	0.0339	0.0481	0.1311	0.0052	0.041	0.1182	0.0214	0.0225	0.006	0.0027	0.0172	0.0193	0.1141	0.0289	0.0982	0.0432	0.0038
6	rs234954	2204274	0.81	1.21571301420429	0.93	0.873875650440679	0.0522112324440977	0.0878941639881679	0.0067	0.0097	0.0819	0.0203	0.0473	0.0227	0.0227	0.028	0.0024	0.0359	0.049	0.1306	0.006	0.042	0.1167	0.0202	0.0208	0.0063	0.0031	0.0164	0.0191	0.1121	0.0285	0.0977	0.0445	0.0041
6	rs6908269	2205806	0.81	1.21571301420429	0.93	0.873875650440679	0.0533857046793567	0.10017783667289	0.0069	0.0099	0.0819	0.0202	0.0476	0.0228	0.0226	0.0279	0.0025	0.0361	0.0491	0.1301	0.0061	0.0422	0.1166	0.02	0.0204	0.0063	0.0032	0.0164	0.0189	0.1115	0.0287	0.0976	0.0449	0.0042
6	rs114523415	2207111	0.81	1.21571301420429	0.93	0.873875650440679	0.0474015863172845	0.0851331088292742	0.0069	0.01	0.0818	0.0202	0.0476	0.0229	0.0226	0.0279	0.0025	0.0361	0.0492	0.1299	0.0062	0.0423	0.1165	0.02	0.0203	0.0064	0.0032	0.0164	0.0189	0.1113	0.0287	0.0976	0.045	0.0042
6	rs234916	2208328	0.81	1.21571301420429	0.93	0.873875650440679	0.0511541491170119	0.0920228242190102	0.0069	0.01	0.0817	0.0202	0.0476	0.0229	0.0226	0.0279	0.0025	0.0362	0.0492	0.1297	0.0062	0.0424	0.1165	0.02	0.0202	0.0064	0.0033	0.0164	0.0188	0.1111	0.0287	0.0976	0.0451	0.0043
6	rs6926299	2208822	0.81	1.21571301420429	0.93	0.873875650440679	0.0957477519319744	0.145732010383225	0.0071	0.0104	0.0814	0.0203	0.0476	0.0231	0.0227	0.0278	0.0027	0.0365	0.0494	0.1288	0.0065	0.0427	0.1161	0.0202	0.0198	0.0066	0.0034	0.0163	0.0185	0.1105	0.0288	0.0977	0.0453	0.0044
6	rs114387441	2214345	0.81	1.21571301420429	0.93	0.873875650440679	0.0973603747373312	0.109440447081731	0.0072	0.0106	0.0825	0.0204	0.0473	0.0237	0.0224	0.0279	0.003	0.0369	0.0496	0.1287	0.0067	0.0422	0.1153	0.0203	0.019	0.0066	0.0037	0.0158	0.0179	0.1114	0.0291	0.0972	0.0447	0.0046
6	rs12194492	2220248	0.81	1.21571301420429	0.93	0.873875650440679	0.0985299050406971	0.109945540879204	0.0072	0.0106	0.0826	0.0204	0.0474	0.0237	0.0223	0.0279	0.003	0.0369	0.0496	0.1287	0.0067	0.0422	0.1152	0.0203	0.019	0.0066	0.0037	0.0157	0.0179	0.1114	0.0291	0.0972	0.0447	0.0046
6	rs78849954	2227188	0.81	1.21571301420429	0.93	0.873875650440679	0.103322067241085	0.112569348639354	0.0072	0.0106	0.0826	0.0204	0.0474	0.0238	0.0223	0.0279	0.003	0.0368	0.0497	0.1287	0.0067	0.0422	0.1152	0.0203	0.019	0.0066	0.0036	0.0157	0.0178	0.1115	0.0291	0.0972	0.0446	0.0046
6	rs2295007	2231061	0.81	1.21571301420429	0.94	0.800578923638966	0.120860031139756	0.127281264844169	0.0072	0.0106	0.0827	0.0204	0.0474	0.0238	0.0223	0.0279	0.003	0.0369	0.0498	0.1287	0.0067	0.0422	0.1151	0.0203	0.0189	0.0066	0.0036	0.0156	0.0178	0.1116	0.0292	0.0971	0.0446	0.0046
6	rs9378688	2235633	0.81	1.21571301420429	0.93	0.873875650440679	0.130252647239734	0.139418965422026	0.0071	0.0106	0.0827	0.0206	0.0476	0.024	0.0225	0.0277	0.003	0.0368	0.0497	0.1285	0.0067	0.0423	0.1151	0.0207	0.0191	0.0065	0.0036	0.0154	0.0177	0.1113	0.0291	0.097	0.0446	0.0046
6	rs79951689	2237223	0.81	1.21571301420429	0.93	0.873875650440679	0.126408635624459	0.136574902417033	0.007	0.0106	0.0827	0.0207	0.0477	0.0241	0.0226	0.0277	0.003	0.0368	0.0497	0.1284	0.0067	0.0423	0.1151	0.0208	0.0192	0.0065	0.0036	0.0154	0.0177	0.1112	0.0291	0.097	0.0446	0.0045
6	rs71552111	2238639	0.81	1.21571301420429	0.93	0.873875650440679	0.12910417579191	0.137856661746976	0.007	0.0106	0.0826	0.0207	0.0477	0.0241	0.0226	0.0276	0.003	0.0367	0.0497	0.1284	0.0067	0.0423	0.1151	0.0209	0.0193	0.0065	0.0036	0.0153	0.0177	0.1111	0.029	0.097	0.0446	0.0045
6	rs13215846	2248426	0.81	1.21571301420429	0.92	0.951254862179695	0.169100434033558	0.135844440998802	0.007	0.0107	0.0826	0.0208	0.0476	0.0243	0.0225	0.0276	0.003	0.0366	0.0499	0.1284	0.0068	0.0424	0.1154	0.0209	0.0193	0.0065	0.0036	0.0154	0.0175	0.1111	0.0289	0.0967	0.0445	0.0045
6	rs6596875	2248897	0.81	1.21571301420429	0.92	0.951254862179695	0.174672686820068	0.135753234436124	0.0071	0.0108	0.0826	0.0208	0.0476	0.0243	0.0225	0.0277	0.003	0.0365	0.05	0.1284	0.0068	0.0424	0.1153	0.0209	0.0193	0.0065	0.0036	0.0154	0.0175	0.111	0.0289	0.0967	0.0445	0.0045
6	rs75992740	2268253	0.81	1.21571301420429	0.92	0.951254862179695	0.185385098525039	0.135753234436124	0.0071	0.0108	0.0825	0.0208	0.0477	0.0243	0.0225	0.0277	0.003	0.0366	0.05	0.1284	0.0068	0.0424	0.1153	0.021	0.0193	0.0065	0.0036	0.0154	0.0175	0.111	0.0288	0.0966	0.0445	0.0046
6	rs11754567	2271034	0.81	1.21571301420429	0.92	0.951254862179695	0.181380083449687	0.134751448446218	0.0071	0.0108	0.0825	0.0208	0.0477	0.0243	0.0225	0.0277	0.003	0.0367	0.05	0.1284	0.0068	0.0424	0.1153	0.021	0.0193	0.0065	0.0036	0.0154	0.0175	0.111	0.0288	0.0966	0.0445	0.0046
6	rs2450303	2295931	0.81	1.21571301420429	0.92	0.951254862179695	0.188195982667898	0.139787500270611	0.0071	0.0108	0.0825	0.0209	0.0477	0.0243	0.0224	0.0277	0.0031	0.0367	0.05	0.1281	0.0069	0.0422	0.1152	0.0211	0.0192	0.0065	0.0037	0.0154	0.0174	0.1108	0.0287	0.0968	0.0446	0.0046
6	rs72832503	2319174	0.81	1.21571301420429	0.92	0.951254862179695	0.18064393949915	0.136483516162505	0.0072	0.0108	0.0825	0.0209	0.0476	0.0243	0.0224	0.0277	0.0031	0.0366	0.05	0.1281	0.0069	0.0422	0.1153	0.0211	0.0192	0.0065	0.0037	0.0154	0.0174	0.1107	0.0286	0.097	0.0446	0.0046
6	rs2479004	2326765	0.81	1.21571301420429	0.92	0.951254862179695	0.182968640036471	0.138682962107109	0.0072	0.0108	0.0825	0.0209	0.0476	0.0243	0.0224	0.0277	0.0031	0.0366	0.05	0.1281	0.0069	0.0422	0.1153	0.0212	0.0192	0.0065	0.0037	0.0154	0.0174	0.1107	0.0286	0.097	0.0446	0.0046
6	rs9503146	2346269	0.81	1.21571301420429	0.92	0.951254862179695	0.175937295588736	0.134387839338093	0.0072	0.0108	0.0825	0.0209	0.0476	0.0243	0.0224	0.0277	0.0031	0.0366	0.0499	0.1281	0.0069	0.0422	0.1153	0.0212	0.0192	0.0066	0.0038	0.0154	0.0174	0.1106	0.0286	0.097	0.0446	0.0046
6	rs17134937	2352613	0.81	1.21571301420429	0.91	1.03277310349222	0.169738027566504	0.131492025040899	0.0072	0.0108	0.0826	0.0206	0.0476	0.0243	0.0225	0.0277	0.0031	0.0366	0.0499	0.1281	0.0069	0.0422	0.1154	0.0213	0.0191	0.0066	0.0038	0.0154	0.0174	0.1107	0.0285	0.0971	0.0446	0.0046
6	rs115561532	2355218	0.81	1.21571301420429	0.92	0.951254862179695	0.159601549196798	0.119014199330991	0.0071	0.0108	0.0826	0.0206	0.0476	0.0243	0.0225	0.0277	0.0031	0.0366	0.05	0.1281	0.0069	0.0421	0.1155	0.0213	0.0191	0.0065	0.0037	0.0154	0.0174	0.1106	0.0286	0.0972	0.0446	0.0046
6	rs9503149	2356825	0.81	1.21571301420429	0.91	1.03277310349222	0.160423737162717	0.116937056920894	0.007	0.0108	0.0827	0.0206	0.0476	0.0243	0.0225	0.0277	0.0031	0.0366	0.05	0.1281	0.0069	0.042	0.1155	0.0213	0.0191	0.0065	0.0037	0.0154	0.0174	0.1106	0.0286	0.0972	0.0446	0.0047
6	rs4959171	2362742	0.81	1.21571301420429	0.91	1.03277310349222	0.160355126720314	0.114702484957293	0.007	0.0108	0.0827	0.0207	0.0475	0.0243	0.0226	0.0277	0.0031	0.0366	0.0501	0.128	0.0069	0.0419	0.1155	0.0213	0.0191	0.0065	0.0037	0.0154	0.0175	0.1106	0.0286	0.0971	0.0445	0.0047
6	rs9503160	2371666	0.82	1.12138066584829	0.92	0.951254862179695	0.141025157017492	0.109692882487051	0.0071	0.0108	0.0823	0.0209	0.0467	0.0246	0.0231	0.028	0.0035	0.0364	0.0503	0.1272	0.007	0.0411	0.1144	0.0214	0.0196	0.0065	0.004	0.0152	0.018	0.1104	0.0286	0.0979	0.0438	0.0049
6	rs78484953	2377585	0.82	1.12138066584829	0.92	0.951254862179695	0.143164491282095	0.115731792986195	0.0071	0.0108	0.0822	0.021	0.0467	0.0247	0.0231	0.028	0.0035	0.0364	0.0503	0.1272	0.007	0.0411	0.1144	0.0214	0.0196	0.0065	0.0041	0.0151	0.018	0.1105	0.0286	0.098	0.0437	0.0049
6	rs17602053	2383618	0.82	1.12138066584829	0.91	1.03277310349222	0.166950093779525	0.16448313627982	0.0071	0.0107	0.0818	0.0213	0.0467	0.0249	0.0233	0.028	0.0035	0.0364	0.0504	0.127	0.0069	0.041	0.1143	0.0216	0.0197	0.0065	0.0041	0.0148	0.0176	0.1108	0.0285	0.0981	0.0437	0.0049
6	rs116230620	2383987	0.82	1.12138066584829	0.91	1.03277310349222	0.167512564720948	0.164971953040269	0.0071	0.0107	0.0818	0.0213	0.0467	0.0249	0.0233	0.028	0.0035	0.0364	0.0504	0.127	0.0069	0.0409	0.1143	0.0216	0.0197	0.0065	0.0041	0.0148	0.0176	0.1108	0.0285	0.0981	0.0437	0.0049
6	rs9392383	2385395	0.82	1.12138066584829	0.91	1.03277310349222	0.169525341088309	0.166343349520279	0.0071	0.0107	0.0818	0.0213	0.0467	0.0249	0.0234	0.0281	0.0035	0.0364	0.0504	0.127	0.0069	0.0409	0.1143	0.0216	0.0197	0.0065	0.0041	0.0148	0.0175	0.1109	0.0285	0.0981	0.0437	0.0049
6	rs12197998	2395054	0.82	1.12138066584829	0.91	1.03277310349222	0.174096340799738	0.179164834360475	0.0071	0.0106	0.0816	0.0214	0.0465	0.025	0.0234	0.0282	0.0035	0.0364	0.0504	0.1269	0.0069	0.0409	0.1143	0.0217	0.0198	0.0065	0.0041	0.0149	0.0176	0.1108	0.0286	0.098	0.0436	0.0049
6	rs12189724	2395218	0.82	1.12138066584829	0.91	1.03277310349222	0.173700743777337	0.176754473406879	0.0071	0.0107	0.0816	0.0214	0.0465	0.025	0.0234	0.0282	0.0035	0.0364	0.0504	0.1269	0.0069	0.0409	0.1143	0.0217	0.0198	0.0065	0.0041	0.0149	0.0176	0.1108	0.0286	0.098	0.0436	0.0049
6	rs116605595	2397575	0.82	1.12138066584829	0.91	1.03277310349222	0.174708745129724	0.192826857139163	0.0071	0.0107	0.0816	0.0214	0.0465	0.025	0.0234	0.0282	0.0035	0.0364	0.0504	0.1269	0.0069	0.0409	0.1143	0.0217	0.0198	0.0065	0.0041	0.0149	0.0176	0.1108	0.0286	0.098	0.0436	0.0049
6	rs62391187	2411279	0.82	1.12138066584829	0.91	1.03277310349222	0.176880141848593	0.182193574875921	0.0071	0.0107	0.0814	0.0214	0.0465	0.025	0.0234	0.0283	0.0035	0.0365	0.0504	0.127	0.0069	0.0409	0.1142	0.0217	0.0198	0.0065	0.0041	0.0149	0.0177	0.1106	0.0285	0.0979	0.0436	0.005
6	rs3734505	2413588	0.82	1.12138066584829	0.91	1.03277310349222	0.178591922364072	0.193239914462742	0.0071	0.0107	0.0814	0.0214	0.0465	0.025	0.0234	0.0283	0.0036	0.0365	0.0504	0.127	0.0069	0.0409	0.1142	0.0217	0.0198	0.0065	0.0041	0.0149	0.0177	0.1106	0.0285	0.0979	0.0436	0.005
6	rs116446169	2415783	0.82	1.12138066584829	0.92	0.951254862179695	0.19592589720279	0.207565307606001	0.0072	0.0107	0.081	0.0214	0.0466	0.025	0.0235	0.0285	0.0036	0.0366	0.0503	0.1271	0.0069	0.0408	0.1139	0.0217	0.0199	0.0065	0.0042	0.0149	0.0177	0.1103	0.0284	0.0979	0.0436	0.005
6	rs71552123	2430306	0.82	1.12138066584829	0.92	0.951254862179695	0.205650195975533	0.216194353903294	0.0073	0.0108	0.0803	0.0214	0.0468	0.0252	0.0237	0.0289	0.0038	0.0369	0.0502	0.1269	0.0069	0.0408	0.1132	0.0217	0.0201	0.0064	0.0044	0.015	0.0179	0.1096	0.0284	0.0979	0.0436	0.0051
6	rs17536867	2432764	0.82	1.12138066584829	0.92	0.951254862179695	0.207475906459273	0.230939624699102	0.0073	0.0109	0.0802	0.0214	0.0468	0.0252	0.0237	0.029	0.0038	0.037	0.0501	0.1269	0.0069	0.0408	0.1131	0.0217	0.0201	0.0064	0.0044	0.0151	0.0179	0.1095	0.0284	0.0979	0.0436	0.0051
6	rs10900924	2436493	0.82	1.12138066584829	0.92	0.951254862179695	0.206522224105593	0.229954083976979	0.0073	0.0109	0.08	0.0214	0.0468	0.0252	0.0237	0.029	0.0039	0.037	0.0501	0.1269	0.0069	0.0407	0.113	0.0218	0.0201	0.0064	0.0045	0.0151	0.018	0.1094	0.0283	0.0979	0.0436	0.0052
6	rs62391212	2438841	0.82	1.12138066584829	0.92	0.951254862179695	0.21519468993789	0.243316969283838	0.0073	0.0109	0.0799	0.0214	0.0469	0.0252	0.0237	0.029	0.0039	0.0371	0.0501	0.1269	0.0069	0.0407	0.1129	0.0218	0.0201	0.0064	0.0045	0.0151	0.018	0.1094	0.0283	0.0979	0.0436	0.0052
6	rs12205452	2440948	0.82	1.12138066584829	0.92	0.951254862179695	0.209630766270777	0.239205107862415	0.0073	0.0109	0.0798	0.0214	0.0469	0.0252	0.0237	0.0291	0.0039	0.0371	0.0501	0.1269	0.0069	0.0407	0.1128	0.0218	0.0201	0.0064	0.0045	0.0151	0.018	0.1094	0.0283	0.0979	0.0436	0.0052
6	rs761097	2449183	0.83	1.03168894651748	0.92	0.951254862179695	0.207874006677364	0.267873511848278	0.0076	0.0111	0.0793	0.0209	0.0476	0.0249	0.0236	0.0296	0.0042	0.0374	0.0506	0.1266	0.007	0.0409	0.1114	0.0216	0.0199	0.0066	0.0047	0.0155	0.0181	0.1084	0.0286	0.0977	0.0437	0.0055
6	rs34077848	2449408	0.83	1.03168894651748	0.92	0.951254862179695	0.215682384039708	0.300975221670463	0.0077	0.0111	0.0792	0.021	0.0476	0.0249	0.0237	0.0297	0.0042	0.0375	0.0506	0.1264	0.007	0.041	0.1112	0.0216	0.0199	0.0066	0.0047	0.0156	0.0182	0.1083	0.0286	0.0976	0.0438	0.0055
6	rs9501843	2449872	0.83	1.03168894651748	0.92	0.951254862179695	0.237152928692063	0.37823086134123	0.0078	0.0111	0.0789	0.021	0.0476	0.025	0.0241	0.0298	0.0043	0.0375	0.0506	0.1258	0.007	0.041	0.111	0.0215	0.0199	0.0067	0.0047	0.0156	0.0182	0.1078	0.0288	0.0977	0.0439	0.0056
6	rs10900925	2455129	0.83	1.03168894651748	0.92	0.951254862179695	0.38000817088967	0.534772249586182	0.0078	0.0111	0.0785	0.0209	0.0477	0.0253	0.0244	0.03	0.0043	0.0376	0.0507	0.1252	0.007	0.0411	0.1103	0.0216	0.02	0.0067	0.0048	0.0156	0.0182	0.1075	0.0289	0.0975	0.044	0.0056
6	rs77209998	2459105	0.87	0.718142804220985	0.92	0.951254862179695	0.210712907000495	0.545811355570386	0.0081	0.0112	0.0728	0.0232	0.0485	0.0277	0.0273	0.0354	0.0049	0.0402	0.0509	0.1179	0.0065	0.0443	0.0934	0.0241	0.0228	0.0069	0.0051	0.0185	0.0217	0.1058	0.0329	0.0896	0.046	0.0064
6	rs2325962	2460168	0.86	0.789876638244022	0.92	0.951254862179695	0.29085555838	0.760241103812099	0.0083	0.0112	0.0708	0.0239	0.0485	0.0287	0.0283	0.0366	0.0051	0.041	0.0512	0.1163	0.0064	0.0455	0.0884	0.0251	0.0235	0.007	0.0052	0.0192	0.0223	0.1054	0.0344	0.0867	0.0467	0.0066
6	rs17135071	2461567	0.86	0.789876638244022	0.92	0.951254862179695	0.265832496566137	0.800861815796697	0.0083	0.0111	0.0699	0.024	0.0485	0.0287	0.0284	0.0369	0.0051	0.0413	0.0512	0.1159	0.0063	0.046	0.0878	0.0253	0.0237	0.007	0.0052	0.0194	0.0225	0.1059	0.0348	0.0862	0.0466	0.0066
6	rs77437592	2463420	0.86	0.789876638244022	0.92	0.951254862179695	0.264419728058715	0.800861815796697	0.0083	0.0111	0.0699	0.024	0.0485	0.0287	0.0285	0.0369	0.0051	0.0413	0.0512	0.1159	0.0063	0.0461	0.0878	0.0253	0.0237	0.007	0.0052	0.0194	0.0225	0.1059	0.0348	0.0861	0.0466	0.0066
6	rs1341699	2466708	0.86	0.789876638244022	0.93	0.873875650440679	0.274859253469534	0.815576365182048	0.0083	0.0111	0.0697	0.0241	0.0486	0.0287	0.0285	0.0369	0.005	0.0413	0.0513	0.1157	0.0063	0.0463	0.0874	0.0253	0.0236	0.007	0.0052	0.0194	0.0225	0.1061	0.035	0.0861	0.0466	0.0066
6	rs9378705	2467125	0.86	0.789876638244022	0.93	0.873875650440679	0.285706735478211	0.82157025495164	0.0083	0.0111	0.0695	0.0241	0.0487	0.0287	0.0284	0.0369	0.0051	0.0413	0.0513	0.1157	0.0063	0.0464	0.0873	0.0253	0.0235	0.0071	0.0052	0.0194	0.0224	0.106	0.035	0.086	0.0466	0.0066
6	rs10793837	2474161	0.86	0.789876638244022	0.93	0.873875650440679	0.269635160776146	0.843316773027515	0.0083	0.0111	0.0695	0.0242	0.0489	0.0286	0.0285	0.0369	0.005	0.0412	0.0512	0.1151	0.0062	0.0465	0.0875	0.0254	0.0238	0.0069	0.0052	0.0194	0.0226	0.1059	0.0356	0.086	0.0466	0.0066
6	rs10458144	2479189	0.86	0.789876638244022	0.93	0.873875650440679	0.243414705393849	0.862693690916648	0.0083	0.0111	0.0695	0.0242	0.049	0.0285	0.0284	0.037	0.0049	0.0413	0.0511	0.1148	0.0061	0.0468	0.0872	0.0256	0.024	0.0067	0.0051	0.0194	0.0226	0.1059	0.0361	0.086	0.0468	0.0066
6	rs114022853	2480482	0.86	0.789876638244022	0.89	1.20843312996982	0.244111171070793	0.862693690916648	0.0083	0.0111	0.0694	0.0242	0.049	0.0285	0.0284	0.037	0.0049	0.0413	0.0511	0.1147	0.0061	0.0468	0.0872	0.0256	0.024	0.0067	0.0051	0.0194	0.0226	0.1059	0.0361	0.086	0.0468	0.0066
6	rs12201681	2482764	0.86	0.789876638244022	0.89	1.20843312996982	0.243849868157331	0.864092326886807	0.0083	0.0111	0.0694	0.0242	0.049	0.0285	0.0284	0.037	0.0049	0.0413	0.0511	0.1148	0.006	0.0468	0.0872	0.0256	0.024	0.0067	0.0051	0.0194	0.0226	0.1059	0.0361	0.086	0.0468	0.0066
6	rs35374935	2501118	0.86	0.789876638244022	0.89	1.20843312996982	0.236125180034976	0.869069021582043	0.0083	0.0111	0.069	0.0241	0.0491	0.0285	0.0284	0.0371	0.0048	0.0412	0.051	0.115	0.0059	0.0472	0.087	0.0255	0.0241	0.0065	0.005	0.0194	0.0226	0.106	0.0363	0.0863	0.047	0.0065
6	rs9503213	2501628	0.86	0.789876638244022	0.89	1.20843312996982	0.243458202426361	0.870625440766167	0.0083	0.0111	0.0691	0.0241	0.0491	0.0284	0.0284	0.0371	0.0047	0.0412	0.051	0.115	0.0059	0.0473	0.087	0.0255	0.0241	0.0065	0.005	0.0194	0.0227	0.1059	0.0363	0.0862	0.047	0.0065
6	rs1680829	2503120	0.86	0.789876638244022	0.89	1.20843312996982	0.237925359440543	0.867668733053492	0.0082	0.0111	0.0692	0.0241	0.0491	0.0284	0.0284	0.0371	0.0047	0.0412	0.051	0.1149	0.006	0.0473	0.087	0.0255	0.0241	0.0064	0.005	0.0194	0.0227	0.106	0.0363	0.0863	0.047	0.0065
6	rs879097	2507392	0.86	0.789876638244022	0.89	1.20843312996982	0.228663808117242	0.863159851108082	0.0083	0.0111	0.0692	0.0241	0.049	0.0284	0.0283	0.0371	0.0047	0.0412	0.051	0.1149	0.006	0.0473	0.087	0.0254	0.024	0.0064	0.0049	0.0194	0.0227	0.1061	0.0363	0.0863	0.0471	0.0065
6	rs113671082	2510782	0.87	0.718142804220985	0.89	1.20843312996982	0.164571908318922	0.774034482420161	0.0074	0.0106	0.071	0.024	0.0485	0.0285	0.0287	0.0371	0.0038	0.0408	0.0503	0.1163	0.0058	0.0473	0.0861	0.0254	0.0248	0.0055	0.0043	0.0188	0.0228	0.1085	0.0361	0.0874	0.0471	0.0054
6	rs11242780	2511559	0.87	0.718142804220985	0.89	1.20843312996982	0.144999674374644	0.711874902915033	0.0069	0.0103	0.0729	0.0241	0.0484	0.0286	0.029	0.037	0.0033	0.0405	0.0499	0.1171	0.0057	0.0471	0.0856	0.0256	0.0253	0.005	0.0038	0.0184	0.0228	0.1098	0.0357	0.088	0.0471	0.0049
6	rs115572063	2511565	0.87	0.718142804220985	0.89	1.20843312996982	0.146425840381291	0.709788072020296	0.0069	0.0103	0.0729	0.024	0.0484	0.0286	0.029	0.037	0.0033	0.0405	0.0499	0.1171	0.0057	0.047	0.0856	0.0256	0.0253	0.005	0.0038	0.0184	0.0228	0.1098	0.0357	0.088	0.0471	0.0049
6	rs1772986	2511660	0.87	0.718142804220985	0.89	1.20843312996982	0.143613947009192	0.708000448933096	0.0068	0.0102	0.0731	0.0239	0.0485	0.0285	0.029	0.0369	0.0033	0.0405	0.05	0.1173	0.0057	0.0469	0.0854	0.0256	0.0253	0.005	0.0038	0.0184	0.0228	0.1101	0.0357	0.088	0.0472	0.0048
6	rs1772988	2512120	0.87	0.718142804220985	0.89	1.20843312996982	0.133458062641467	0.650319585365126	0.0066	0.0099	0.074	0.0238	0.0487	0.0285	0.0288	0.0368	0.0029	0.0401	0.0498	0.118	0.0055	0.0465	0.0856	0.0255	0.0254	0.0047	0.0035	0.0182	0.023	0.1115	0.0353	0.0883	0.0472	0.0045
6	rs58425201	2513947	0.87	0.718142804220985	0.89	1.20843312996982	0.12850218758404	0.646524120454731	0.0065	0.0097	0.0743	0.0238	0.0488	0.0284	0.0288	0.0367	0.0028	0.0401	0.0496	0.1181	0.0054	0.0464	0.0857	0.0255	0.0254	0.0046	0.0034	0.0182	0.0231	0.1121	0.0353	0.0885	0.0471	0.0044
6	rs764450	2514911	0.87	0.718142804220985	0.89	1.20843312996982	0.153013214621794	0.649297224047497	0.0064	0.0097	0.0752	0.0238	0.0487	0.0282	0.0288	0.0368	0.0027	0.0401	0.0496	0.1183	0.0053	0.0463	0.0856	0.0255	0.0254	0.0045	0.0029	0.0182	0.0232	0.1124	0.0353	0.0889	0.047	0.0044
6	rs1254736	2517914	0.88	0.650722301593725	0.89	1.20843312996982	0.170981794108696	0.623571219831331	0.0063	0.0095	0.0765	0.0237	0.0485	0.0278	0.0285	0.037	0.0025	0.0399	0.0495	0.1188	0.005	0.0462	0.0858	0.0257	0.0252	0.0044	0.0027	0.0182	0.0231	0.113	0.035	0.0894	0.0469	0.0043
6	rs1254737	2517948	0.88	0.650722301593725	0.89	1.20843312996982	0.169986358079591	0.621835918649376	0.0063	0.0095	0.0765	0.0237	0.0485	0.0277	0.0285	0.037	0.0025	0.0399	0.0495	0.1188	0.005	0.0462	0.0858	0.0257	0.0252	0.0044	0.0027	0.0182	0.0231	0.1131	0.035	0.0894	0.0469	0.0043
6	rs11242781	2519241	0.88	0.650722301593725	0.89	1.20843312996982	0.170234899985292	0.619523954200457	0.0063	0.0095	0.0766	0.0237	0.0485	0.0277	0.0285	0.037	0.0025	0.0398	0.0494	0.1189	0.005	0.0462	0.0858	0.0257	0.0252	0.0043	0.0027	0.0182	0.0232	0.1132	0.035	0.0894	0.0469	0.0043
6	rs7766538	2523195	0.88	0.650722301593725	0.89	1.20843312996982	0.178591922364072	0.646378243774	0.0063	0.0094	0.0766	0.0237	0.0485	0.0277	0.0285	0.037	0.0023	0.0398	0.0495	0.1188	0.005	0.0461	0.0859	0.0257	0.0251	0.0043	0.0026	0.0182	0.0239	0.1132	0.0349	0.0893	0.0469	0.0042
6	rs6929269	2527432	0.88	0.650722301593725	0.89	1.20843312996982	0.161558297697988	0.638657730954377	0.0063	0.0094	0.0768	0.0236	0.0485	0.0276	0.0283	0.0371	0.0023	0.0399	0.0494	0.1187	0.0049	0.0461	0.0861	0.0256	0.0249	0.0043	0.0026	0.0182	0.0238	0.1135	0.0348	0.0894	0.0468	0.0041
6	rs77392476	2534141	0.88	0.650722301593725	0.88	1.30266910679319	0.159635757487602	0.636476601988483	0.0063	0.0093	0.0769	0.0236	0.0485	0.0276	0.0282	0.0371	0.0023	0.04	0.0494	0.1187	0.0048	0.0461	0.0862	0.0256	0.0249	0.0044	0.0026	0.0182	0.0238	0.1137	0.0348	0.0894	0.0468	0.0041
6	rs1680866	2536138	0.88	0.650722301593725	0.88	1.30266910679319	0.168640819040184	0.644628318821894	0.0063	0.0093	0.0769	0.0236	0.0486	0.0276	0.0282	0.0372	0.0022	0.04	0.0494	0.1187	0.0048	0.0461	0.0862	0.0256	0.0249	0.0044	0.0026	0.0182	0.0238	0.1137	0.0347	0.0894	0.0468	0.0041
6	rs6935220	2536202	0.88	0.650722301593725	0.89	1.20843312996982	0.163737308756098	0.640112781056608	0.0063	0.0093	0.0769	0.0236	0.0486	0.0276	0.0281	0.0372	0.0022	0.04	0.0494	0.1187	0.0048	0.0462	0.0862	0.0256	0.0249	0.0044	0.0026	0.0182	0.0238	0.1138	0.0347	0.0894	0.0468	0.0041
6	rs28645104	2557724	0.88	0.650722301593725	0.89	1.20843312996982	0.182524518991912	0.619523954200457	0.0064	0.0093	0.0773	0.0233	0.0488	0.0274	0.028	0.0376	0.0023	0.0398	0.0493	0.1191	0.0048	0.0461	0.086	0.0253	0.0248	0.0044	0.0027	0.0181	0.0238	0.1145	0.0347	0.0888	0.0467	0.0041
6	rs149472492	2561902	0.88	0.650722301593725	0.89	1.20843312996982	0.183524665499073	0.613752938200337	0.0064	0.0093	0.0775	0.0234	0.0488	0.0274	0.0279	0.0376	0.0023	0.0398	0.0493	0.1191	0.0048	0.046	0.0858	0.0253	0.0248	0.0045	0.0027	0.0181	0.0237	0.1147	0.0346	0.0889	0.0466	0.0041
6	rs1254729	2562901	0.88	0.650722301593725	0.89	1.20843312996982	0.185907953686545	0.616059815386807	0.0064	0.0093	0.0775	0.0234	0.0489	0.0274	0.0279	0.0376	0.0023	0.0398	0.0493	0.1191	0.0048	0.046	0.0857	0.0253	0.0247	0.0045	0.0027	0.0181	0.0237	0.1147	0.0346	0.0889	0.0466	0.0041
6	rs114921278	2572420	0.88	0.650722301593725	0.89	1.20843312996982	0.171231181634954	0.607850925944076	0.0064	0.0092	0.0777	0.0234	0.0489	0.0273	0.0279	0.0377	0.0022	0.0399	0.0492	0.1191	0.0048	0.0459	0.0857	0.0252	0.0246	0.0045	0.0027	0.0182	0.0237	0.1148	0.0346	0.089	0.0465	0.004
6	rs9405568	2584910	0.88	0.650722301593725	0.89	1.20843312996982	0.175647776035857	0.616492582190746	0.0062	0.009	0.0786	0.023	0.0492	0.0271	0.0275	0.038	0.0022	0.0405	0.0488	0.1191	0.0046	0.0458	0.0858	0.0249	0.0239	0.0046	0.0028	0.0185	0.0234	0.1159	0.0342	0.0896	0.0465	0.0038
6	rs2624915	2595358	0.88	0.650722301593725	0.9	1.11848291839441	0.172946963083659	0.611880107493779	0.0062	0.0089	0.0787	0.0229	0.0492	0.027	0.0275	0.038	0.0022	0.0405	0.0488	0.1192	0.0045	0.0457	0.0859	0.0249	0.0239	0.0046	0.0029	0.0185	0.0233	0.1161	0.0342	0.0898	0.0463	0.0038
6	rs77070029	2599121	0.88	0.650722301593725	0.9	1.11848291839441	0.157896626357681	0.588942040111082	0.0062	0.0089	0.0789	0.0229	0.0493	0.027	0.0274	0.0379	0.0021	0.0405	0.0487	0.1192	0.0045	0.0456	0.0859	0.0248	0.0238	0.0045	0.0029	0.0185	0.0233	0.1162	0.0341	0.0899	0.0464	0.0037
6	rs2054638	2600247	0.88	0.650722301593725	0.9	1.11848291839441	0.17240971342238	0.609001476975762	0.0062	0.0088	0.0789	0.0229	0.0494	0.027	0.0275	0.0381	0.0021	0.0404	0.0487	0.1192	0.0045	0.0456	0.086	0.0249	0.0237	0.0045	0.0028	0.0185	0.0233	0.1163	0.0341	0.09	0.0464	0.0037
6	rs79701827	2600287	0.88	0.650722301593725	0.9	1.11848291839441	0.160698351268724	0.591226405459382	0.0062	0.0088	0.079	0.0229	0.0493	0.027	0.0274	0.038	0.0021	0.0404	0.0487	0.1193	0.0044	0.0456	0.086	0.0249	0.0237	0.0045	0.0028	0.0185	0.0233	0.1163	0.034	0.0899	0.0463	0.0037
6	rs12526493	2603333	0.88	0.650722301593725	0.9	1.11848291839441	0.026979339752299	0.363684858623505	0.0056	0.0076	0.0842	0.021	0.0486	0.0256	0.0253	0.0364	0.0017	0.041	0.0479	0.1215	0.0031	0.0471	0.0918	0.0234	0.0228	0.0037	0.0022	0.018	0.0218	0.1205	0.0312	0.0926	0.0465	0.0022
6	rs12202108	2603392	0.88	0.650722301593725	0.9	1.11848291839441	0.0273557837092925	0.375562674584918	0.0056	0.0076	0.0843	0.0209	0.0486	0.0256	0.0253	0.0363	0.0017	0.041	0.0479	0.1216	0.0031	0.0472	0.0919	0.0234	0.0229	0.0037	0.0021	0.018	0.0218	0.1206	0.0311	0.0926	0.0466	0.0022
6	rs9503226	2604645	0.88	0.650722301593725	0.91	1.03277310349222	0.0218210508966395	0.345577435925207	0.0056	0.0076	0.0848	0.0208	0.0483	0.0258	0.0249	0.036	0.0017	0.041	0.0478	0.1218	0.003	0.047	0.0932	0.023	0.0227	0.0036	0.0021	0.0178	0.0215	0.121	0.0305	0.0933	0.0466	0.002
6	rs76088706	2607039	0.87	0.718142804220985	0.91	1.03277310349222	0.0218302465609558	0.29812279422906	0.0056	0.0075	0.0852	0.0206	0.0481	0.0259	0.0245	0.0357	0.0018	0.0409	0.0481	0.122	0.003	0.047	0.0948	0.0225	0.0224	0.0036	0.002	0.0175	0.0211	0.1216	0.0296	0.0939	0.0467	0.0019
6	rs67065077	2607099	0.87	0.718142804220985	0.91	1.03277310349222	0.0215555904950451	0.293977715466915	0.0056	0.0075	0.0852	0.0206	0.0481	0.026	0.0244	0.0356	0.0018	0.041	0.0481	0.122	0.003	0.047	0.0948	0.0225	0.0224	0.0036	0.002	0.0175	0.0211	0.1215	0.0296	0.0939	0.0467	0.0019
6	rs6911499	2607267	0.87	0.718142804220985	0.91	1.03277310349222	0.0235605565654616	0.296936699435065	0.0056	0.0076	0.0852	0.0206	0.0481	0.026	0.0244	0.0356	0.0018	0.041	0.0481	0.1221	0.003	0.047	0.0949	0.0225	0.0224	0.0036	0.002	0.0175	0.0211	0.1216	0.0295	0.0939	0.0467	0.0019
6	rs114705768	2608952	0.87	0.718142804220985	0.9	1.11848291839441	0.0381539861691235	0.25578533317104	0.0055	0.0077	0.0856	0.0205	0.0476	0.0261	0.0241	0.0359	0.0017	0.0407	0.0478	0.1233	0.0029	0.047	0.0958	0.0218	0.0221	0.0035	0.0021	0.0169	0.0207	0.1221	0.0281	0.0952	0.0471	0.0017
6	rs7742413	2618021	0.87	0.718142804220985	0.9	1.11848291839441	0.0611418596274265	0.271787515114599	0.0055	0.0078	0.0857	0.0205	0.0475	0.0262	0.024	0.036	0.0017	0.0406	0.0478	0.1237	0.0028	0.047	0.0961	0.0216	0.022	0.0035	0.0021	0.0168	0.0206	0.1223	0.0278	0.0955	0.0472	0.0016
6	rs9503232	2621887	0.87	0.718142804220985	0.9	1.11848291839441	0.0728229586636821	0.293623239777972	0.0055	0.0078	0.0857	0.0204	0.0475	0.0261	0.024	0.0359	0.0018	0.0407	0.0477	0.1237	0.0028	0.047	0.0962	0.0216	0.0221	0.0035	0.0022	0.0167	0.0206	0.1223	0.0278	0.0956	0.0472	0.0016
6	rs17135340	2624053	0.87	0.718142804220985	0.9	1.11848291839441	0.081513384398441	0.314755190716147	0.0055	0.0078	0.0857	0.0204	0.0475	0.0261	0.024	0.0359	0.0018	0.0406	0.0477	0.1239	0.0028	0.0471	0.0962	0.0215	0.0221	0.0035	0.0022	0.0167	0.0206	0.1224	0.0279	0.0958	0.047	0.0016
6	rs17210205	2624457	0.87	0.718142804220985	0.9	1.11848291839441	0.0804317238633176	0.311743930993851	0.0055	0.0078	0.0858	0.0204	0.0475	0.0261	0.024	0.0359	0.0018	0.0406	0.0477	0.1239	0.0028	0.047	0.0961	0.0215	0.0221	0.0035	0.0022	0.0167	0.0206	0.1224	0.0279	0.0958	0.047	0.0016
6	rs9391958	2628399	0.87	0.718142804220985	0.9	1.11848291839441	0.0735407587654112	0.302285309496075	0.0054	0.0078	0.0857	0.0203	0.0475	0.0261	0.024	0.0358	0.0017	0.0405	0.0477	0.124	0.0028	0.047	0.0961	0.0215	0.0222	0.0035	0.0022	0.0165	0.0206	0.1226	0.0276	0.0963	0.0471	0.0015
6	rs6938753	2634939	0.87	0.718142804220985	0.9	1.11848291839441	0.0623698450088207	0.28550624581189	0.0054	0.0078	0.0862	0.0201	0.0478	0.0258	0.0238	0.0355	0.0018	0.0406	0.0477	0.1242	0.0028	0.0467	0.0965	0.0216	0.0221	0.0036	0.0022	0.016	0.0204	0.1228	0.0274	0.0966	0.0472	0.0015
6	rs9503242	2639470	0.87	0.718142804220985	0.9	1.11848291839441	0.0602082043738683	0.258506954013813	0.0055	0.0079	0.087	0.0198	0.0483	0.0253	0.0234	0.0354	0.0019	0.0407	0.0478	0.1248	0.0028	0.0461	0.0968	0.0214	0.0219	0.0037	0.0022	0.0156	0.0201	0.1228	0.0272	0.0973	0.0471	0.0014
6	rs6911356	2642505	0.87	0.718142804220985	0.9	1.11848291839441	0.0565324656607668	0.260098735734669	0.0055	0.0079	0.087	0.0197	0.0484	0.0253	0.0234	0.0352	0.0019	0.0407	0.0479	0.1249	0.0028	0.0462	0.0969	0.0214	0.022	0.0037	0.0022	0.0153	0.0201	0.1228	0.0271	0.0975	0.0471	0.0014
6	rs13437440	2662678	0.87	0.718142804220985	0.9	1.11848291839441	0.0413532174276917	0.241536117976837	0.0054	0.0078	0.0873	0.0195	0.0481	0.0251	0.0232	0.0352	0.0019	0.0408	0.0479	0.1248	0.0028	0.0464	0.0973	0.0213	0.0219	0.0037	0.0022	0.0151	0.0201	0.1225	0.0273	0.0979	0.0472	0.0014
6	rs12203132	2666549	0.87	0.718142804220985	0.9	1.11848291839441	0.0399986440320298	0.250481859145932	0.0054	0.0077	0.0875	0.0193	0.048	0.0249	0.0231	0.0352	0.0019	0.041	0.0479	0.1248	0.0029	0.0465	0.0976	0.0212	0.0217	0.0038	0.0022	0.0149	0.02	0.1222	0.0273	0.0981	0.0475	0.0014
6	rs6936250	2674493	0.87	0.718142804220985	0.9	1.11848291839441	0.0254384115718689	0.237323412800166	0.0055	0.0077	0.0878	0.019	0.0479	0.0246	0.0226	0.0351	0.0019	0.0414	0.0478	0.1247	0.0029	0.0467	0.0986	0.0212	0.0216	0.0037	0.0022	0.0146	0.02	0.1215	0.0272	0.0987	0.0478	0.0014
6	rs9405577	2677953	0.87	0.718142804220985	0.9	1.11848291839441	0.026979339752299	0.247675215918046	0.0055	0.0078	0.0879	0.019	0.0479	0.0245	0.0226	0.035	0.0019	0.0414	0.0479	0.1246	0.0028	0.0467	0.0989	0.0212	0.0216	0.0037	0.0022	0.0145	0.02	0.1214	0.0271	0.0988	0.0479	0.0014
6	rs942491	2682824	0.86	0.789876638244022	0.9	1.11848291839441	0.0173606767907445	0.24655537161981	0.0055	0.0078	0.0881	0.0189	0.0477	0.0244	0.0223	0.0348	0.0019	0.0416	0.0475	0.1247	0.0028	0.0469	0.0996	0.0211	0.0214	0.0036	0.0021	0.0144	0.0198	0.1213	0.0269	0.0993	0.0481	0.0014
6	rs34953021	2685775	0.86	0.789876638244022	0.9	1.11848291839441	0.0186805435495859	0.246667283478896	0.0055	0.0078	0.0881	0.0189	0.0476	0.0244	0.0222	0.0346	0.0019	0.0418	0.0474	0.1247	0.0029	0.0469	0.0999	0.0212	0.0213	0.0036	0.0021	0.0144	0.0198	0.1212	0.0269	0.0995	0.0481	0.0014
6	rs10498657	2685904	0.86	0.789876638244022	0.9	1.11848291839441	0.0193377333549052	0.25138209803717	0.0055	0.0079	0.0882	0.019	0.0476	0.0244	0.0222	0.0346	0.0019	0.0419	0.0473	0.1247	0.0029	0.0469	0.0999	0.0211	0.0213	0.0037	0.0021	0.0144	0.0198	0.1212	0.0269	0.0993	0.0482	0.0014
6	rs9328116	2686878	0.86	0.789876638244022	0.9	1.11848291839441	0.0148721144149734	0.235556771106777	0.0055	0.0079	0.0882	0.019	0.0476	0.0244	0.0223	0.0345	0.0019	0.0419	0.0473	0.1248	0.0029	0.0469	0.0998	0.0213	0.0214	0.0037	0.0021	0.0142	0.0196	0.1213	0.0268	0.0992	0.0482	0.0014
6	rs34204042	2693202	0.86	0.789876638244022	0.89	1.20843312996982	0.0108799017504315	0.18912286330841	0.0056	0.0086	0.0891	0.0189	0.0466	0.0243	0.0221	0.034	0.0019	0.042	0.0473	0.1246	0.0031	0.0461	0.1013	0.0211	0.0217	0.0039	0.0021	0.0141	0.0193	0.1211	0.0267	0.0987	0.0482	0.0015
6	rs28576889	2693786	0.86	0.789876638244022	0.89	1.20843312996982	0.0104998515133321	0.187586756472022	0.0056	0.0086	0.0892	0.0188	0.0465	0.0243	0.0221	0.034	0.002	0.042	0.0472	0.1246	0.0031	0.0461	0.1014	0.0212	0.0218	0.0039	0.0022	0.0141	0.0192	0.1209	0.0267	0.0986	0.0482	0.0015
6	rs80031727	2695607	0.86	0.789876638244022	0.89	1.20843312996982	0.0112758694959862	0.175453581735992	0.0057	0.0088	0.0896	0.019	0.0461	0.0245	0.0221	0.0338	0.002	0.0421	0.0471	0.1249	0.0032	0.046	0.1017	0.0211	0.0218	0.0039	0.0022	0.014	0.0191	0.1205	0.0265	0.0982	0.0483	0.0015
6	rs115822788	2698238	0.86	0.789876638244022	0.89	1.20843312996982	0.0130064791092925	0.172464271924578	0.0057	0.0089	0.09	0.0189	0.0459	0.0245	0.022	0.0336	0.0021	0.0423	0.047	0.1247	0.0033	0.0458	0.1021	0.0209	0.0218	0.004	0.0022	0.0139	0.019	0.1204	0.0264	0.0982	0.0483	0.0016
6	rs72831540	2702128	0.86	0.789876638244022	0.91	1.03277310349222	0.0207554627431018	0.17127355698756	0.0057	0.0093	0.0913	0.0188	0.0453	0.0246	0.0218	0.033	0.0022	0.0426	0.0469	0.1243	0.0034	0.0456	0.103	0.0205	0.0219	0.0041	0.0024	0.0138	0.0187	0.1202	0.026	0.0981	0.0485	0.0017
6	rs9328120	2707403	0.86	0.789876638244022	0.9	1.11848291839441	0.0255309057686859	0.1696904163356	0.0057	0.0094	0.0917	0.0187	0.045	0.0247	0.0217	0.0329	0.0023	0.0428	0.0469	0.1241	0.0034	0.0456	0.1034	0.0204	0.0219	0.0042	0.0024	0.0138	0.0186	0.1201	0.0258	0.0981	0.0486	0.0017
6	rs17291253	2711404	0.86	0.789876638244022	0.89	1.20843312996982	0.0255309057686859	0.1696904163356	0.0057	0.0094	0.0917	0.0187	0.045	0.0247	0.0217	0.0329	0.0023	0.0428	0.0469	0.1241	0.0034	0.0456	0.1034	0.0204	0.0219	0.0042	0.0024	0.0138	0.0186	0.1201	0.0258	0.0981	0.0486	0.0017
6	rs1461657	2716609	0.86	0.789876638244022	0.89	1.20843312996982	0.0281970518646796	0.167915531392717	0.0057	0.0095	0.0917	0.0187	0.045	0.0247	0.0217	0.0328	0.0023	0.0428	0.0469	0.1241	0.0034	0.0456	0.1033	0.0204	0.0219	0.0042	0.0024	0.0138	0.0187	0.1201	0.0258	0.0981	0.0485	0.0017
6	rs17291915	2719129	0.86	0.789876638244022	0.89	1.20843312996982	0.0281418749453462	0.167817118247323	0.0057	0.0095	0.0917	0.0187	0.045	0.0247	0.0217	0.0328	0.0023	0.0428	0.0469	0.124	0.0034	0.0456	0.1033	0.0204	0.0219	0.0042	0.0024	0.0138	0.0187	0.12	0.0258	0.0981	0.0485	0.0017
6	rs4959207	2719979	0.86	0.789876638244022	0.89	1.20843312996982	0.0293167320253162	0.184324051582326	0.0057	0.0096	0.0917	0.0187	0.045	0.0247	0.0218	0.0329	0.0023	0.0427	0.0469	0.124	0.0034	0.0459	0.1033	0.0204	0.0219	0.0042	0.0024	0.0138	0.0179	0.12	0.026	0.0981	0.0486	0.0017
6	rs114332961	2724525	0.86	0.789876638244022	0.89	1.20843312996982	0.0334326817949145	0.18300418311591	0.0058	0.0097	0.092	0.0187	0.0448	0.0247	0.0218	0.0329	0.0022	0.0427	0.0468	0.1236	0.0034	0.0459	0.1034	0.0203	0.022	0.0042	0.0025	0.0137	0.0179	0.1201	0.0258	0.0982	0.0488	0.0017
6	rs912699	2728935	0.86	0.789876638244022	0.89	1.20843312996982	0.0361581830674801	0.178259627940025	0.0058	0.0098	0.0923	0.0186	0.0447	0.0246	0.0218	0.0329	0.0023	0.0427	0.0467	0.1232	0.0035	0.0458	0.1034	0.0203	0.022	0.0043	0.0025	0.0137	0.0179	0.1201	0.0258	0.0983	0.0489	0.0018
6	rs9405582	2731454	0.86	0.789876638244022	0.89	1.20843312996982	0.0361713309392097	0.169986864259469	0.0058	0.0098	0.0924	0.0186	0.0446	0.0246	0.0218	0.0329	0.0023	0.0427	0.0467	0.1232	0.0035	0.0457	0.1034	0.0202	0.0221	0.0043	0.0025	0.0138	0.018	0.1201	0.0258	0.0983	0.049	0.0018
6	rs12197762	2731572	0.86	0.789876638244022	0.89	1.20843312996982	0.0353624208586532	0.17018459656638	0.0058	0.0098	0.0924	0.0186	0.0446	0.0246	0.0218	0.0329	0.0023	0.0427	0.0467	0.1231	0.0035	0.0458	0.1034	0.0202	0.0221	0.0043	0.0025	0.0139	0.018	0.1201	0.0259	0.0983	0.0489	0.0018
6	rs74592687	2732831	0.86	0.789876638244022	0.89	1.20843312996982	0.0353365382883305	0.175453581735992	0.0058	0.0098	0.0924	0.0186	0.0446	0.0246	0.0218	0.0329	0.0023	0.0426	0.0467	0.123	0.0035	0.0458	0.1034	0.0203	0.0221	0.0043	0.0025	0.0139	0.0181	0.1201	0.0259	0.0982	0.0489	0.0018
6	rs4959719	2737207	0.86	0.789876638244022	0.89	1.20843312996982	0.0377597136471114	0.180878975749788	0.0058	0.0098	0.0924	0.0186	0.0445	0.0246	0.0217	0.0328	0.0023	0.0425	0.0466	0.1229	0.0035	0.0457	0.1036	0.0203	0.0222	0.0042	0.0025	0.0138	0.0181	0.1201	0.0258	0.0982	0.049	0.0018
6	rs2326028	2741817	0.86	0.789876638244022	0.89	1.20843312996982	0.0506558739794217	0.219204095277494	0.0058	0.0098	0.0923	0.0186	0.0444	0.0246	0.0217	0.0328	0.0023	0.0425	0.0467	0.1228	0.0035	0.0457	0.1036	0.0203	0.0222	0.0042	0.0026	0.0138	0.0181	0.12	0.0259	0.0981	0.0491	0.0018
6	rs17135660	2743674	0.86	0.789876638244022	0.89	1.20843312996982	0.067845158217361	0.213305102836358	0.0058	0.0099	0.0922	0.0187	0.0443	0.0247	0.0217	0.0327	0.0023	0.0424	0.0466	0.1226	0.0035	0.0456	0.1037	0.0203	0.0222	0.0043	0.0026	0.0138	0.0182	0.1199	0.026	0.0981	0.049	0.0018
6	rs17135663	2744928	0.86	0.789876638244022	0.89	1.20843312996982	0.0541784394729617	0.152525884493987	0.006	0.0102	0.0917	0.019	0.0441	0.025	0.0219	0.0325	0.0024	0.0423	0.0461	0.1218	0.0036	0.0451	0.1043	0.0205	0.0226	0.0042	0.0028	0.0138	0.0186	0.1195	0.0265	0.0979	0.0488	0.002
6	rs73717421	2745729	0.86	0.789876638244022	0.89	1.20843312996982	0.0852325757729612	0.0768454116707442	0.0064	0.0113	0.0909	0.0195	0.0433	0.0264	0.0218	0.0317	0.0025	0.0417	0.0444	0.1204	0.0039	0.0438	0.1057	0.0211	0.0232	0.0045	0.0032	0.0139	0.0196	0.1178	0.0282	0.0973	0.0486	0.0022
6	rs2296356	2749381	0.83	1.03168894651748	0.89	1.20843312996982	0.543796290468781	0.0919442287562431	0.0072	0.0129	0.089	0.0204	0.043	0.0285	0.0215	0.03	0.0029	0.0413	0.0424	0.1178	0.0045	0.0418	0.1089	0.0217	0.0241	0.005	0.0041	0.014	0.0215	0.1141	0.0313	0.0951	0.048	0.0025
6	rs73717423	2749675	0.83	1.03168894651748	0.89	1.20843312996982	0.552227612285065	0.0941549343395938	0.0072	0.0129	0.089	0.0204	0.043	0.0285	0.0215	0.03	0.0029	0.0413	0.0424	0.1178	0.0045	0.0418	0.1089	0.0217	0.024	0.005	0.0041	0.014	0.0215	0.1141	0.0313	0.0951	0.048	0.0025
6	rs80242173	2752488	0.83	1.03168894651748	0.89	1.20843312996982	0.567731642198146	0.0960662935999257	0.0072	0.0129	0.0889	0.0203	0.043	0.0286	0.0215	0.0299	0.0029	0.0413	0.0424	0.1177	0.0045	0.0417	0.1091	0.0218	0.024	0.005	0.0041	0.014	0.0215	0.1141	0.0313	0.0951	0.048	0.0025
6	rs75797932	2761485	0.83	1.03168894651748	0.89	1.20843312996982	0.583843264884405	0.0791252688413024	0.0073	0.013	0.0888	0.0203	0.043	0.0288	0.0215	0.0298	0.0029	0.0413	0.0424	0.1176	0.0046	0.0417	0.1093	0.0219	0.0239	0.005	0.0041	0.014	0.0215	0.114	0.0314	0.0952	0.048	0.0025
6	rs115630024	2763151	0.83	1.03168894651748	0.89	1.20843312996982	0.589078702060867	0.0748096758917711	0.0073	0.013	0.0888	0.0202	0.0431	0.0288	0.0215	0.0298	0.0029	0.0413	0.0424	0.1176	0.0046	0.0417	0.1094	0.0219	0.0239	0.005	0.0041	0.014	0.0215	0.1141	0.0314	0.0952	0.048	0.0024
6	rs74366840	2764066	0.83	1.03168894651748	0.89	1.20843312996982	0.593310000472756	0.0662739246303819	0.0073	0.013	0.0888	0.0202	0.0431	0.0288	0.0215	0.0299	0.0029	0.0413	0.0424	0.1177	0.0046	0.0417	0.1095	0.0219	0.0239	0.005	0.0041	0.014	0.0215	0.1141	0.0314	0.0952	0.048	0.0024
6	rs6927585	2764415	0.83	1.03168894651748	0.89	1.20843312996982	0.599477146592003	0.0630754403159176	0.0073	0.013	0.0888	0.0202	0.0431	0.0289	0.0215	0.0299	0.0029	0.0413	0.0424	0.1177	0.0046	0.0417	0.1095	0.0219	0.0239	0.005	0.0041	0.014	0.0215	0.1141	0.0314	0.0952	0.048	0.0024
6	rs62390264	2764889	0.83	1.03168894651748	0.89	1.20843312996982	0.606502177434256	0.0647684788604892	0.0073	0.013	0.0888	0.0201	0.0431	0.0289	0.0215	0.0298	0.0029	0.0413	0.0424	0.1177	0.0045	0.0417	0.1095	0.0219	0.0238	0.005	0.0041	0.014	0.0215	0.114	0.0314	0.0952	0.048	0.0024
6	rs3757094	2766727	0.83	1.03168894651748	0.89	1.20843312996982	0.638720821406755	0.0643604274852691	0.0073	0.0131	0.0887	0.0201	0.0431	0.0289	0.0215	0.0298	0.0029	0.0413	0.0424	0.1178	0.0045	0.0419	0.1095	0.0219	0.0238	0.0051	0.0041	0.014	0.0215	0.114	0.0315	0.0951	0.0479	0.0024
6	rs72844438	2770766	0.83	1.03168894651748	0.88	1.30266910679319	0.637095321580213	0.0668939645962369	0.0073	0.0131	0.0886	0.0201	0.043	0.029	0.0214	0.0297	0.0029	0.0413	0.0424	0.1178	0.0045	0.0418	0.1095	0.0219	0.0238	0.0051	0.0041	0.0141	0.0215	0.1141	0.0315	0.095	0.0478	0.0025
6	rs62393161	2771304	0.83	1.03168894651748	0.88	1.30266910679319	0.635119000357885	0.0662739246303819	0.0073	0.0131	0.0885	0.0201	0.043	0.029	0.0215	0.0297	0.0029	0.0413	0.0423	0.1178	0.0045	0.0418	0.1095	0.0219	0.0238	0.0051	0.0041	0.0141	0.0215	0.1141	0.0315	0.095	0.0478	0.0025
6	rs160668	2775080	0.83	1.03168894651748	0.88	1.30266910679319	0.638013850489914	0.0682804632597533	0.0073	0.0132	0.0885	0.0201	0.043	0.029	0.0214	0.0296	0.003	0.0414	0.0424	0.1177	0.0045	0.0418	0.1095	0.0219	0.0238	0.0052	0.0041	0.0141	0.0215	0.1141	0.0315	0.0949	0.0478	0.0025
6	rs898768	2779882	0.83	1.03168894651748	0.89	1.20843312996982	0.656295864372493	0.0710889082410334	0.0073	0.0132	0.0885	0.02	0.0431	0.0291	0.0214	0.0296	0.003	0.0415	0.0424	0.1176	0.0046	0.0419	0.1094	0.022	0.0238	0.0052	0.0041	0.0141	0.0215	0.1139	0.0315	0.0947	0.0479	0.0025
6	rs72844451	2782331	0.83	1.03168894651748	0.89	1.20843312996982	0.685798139814032	0.0771380565678029	0.0073	0.0132	0.0884	0.0201	0.0432	0.0292	0.0215	0.0295	0.003	0.0419	0.0424	0.1172	0.0046	0.042	0.1092	0.022	0.0239	0.0052	0.0042	0.0142	0.0216	0.1134	0.0316	0.0946	0.0479	0.0025
6	rs3823104	2783985	0.82	1.12138066584829	0.88	1.30266910679319	0.775976309727392	0.0903779228433499	0.0074	0.0134	0.0884	0.0199	0.0435	0.0294	0.0218	0.0293	0.003	0.0428	0.0425	0.1162	0.0046	0.0421	0.1086	0.0222	0.024	0.0053	0.0043	0.0145	0.0218	0.1125	0.0316	0.0941	0.0481	0.0026
6	rs3734499	2784797	0.82	1.12138066584829	0.89	1.20843312996982	0.770278693767308	0.0990424648448036	0.0073	0.0135	0.088	0.0199	0.0434	0.0296	0.0219	0.0292	0.003	0.0431	0.0425	0.1157	0.0046	0.0423	0.1085	0.0225	0.0241	0.0053	0.0043	0.0146	0.0218	0.1121	0.0317	0.0942	0.0482	0.0026
6	rs8912	2785659	0.82	1.12138066584829	0.89	1.20843312996982	0.776284809694503	0.101645008448666	0.0073	0.0135	0.088	0.0198	0.0435	0.0295	0.022	0.0292	0.003	0.0432	0.0426	0.1155	0.0047	0.0424	0.1084	0.0225	0.0241	0.0053	0.0043	0.0146	0.0218	0.1121	0.0316	0.0941	0.0481	0.0026
6	rs34187912	2786532	0.82	1.12138066584829	0.89	1.20843312996982	0.789911517237222	0.108014202389962	0.0072	0.0136	0.0879	0.0198	0.0435	0.0295	0.0222	0.0292	0.003	0.0436	0.0427	0.1151	0.0047	0.0425	0.1083	0.0227	0.0241	0.0053	0.0043	0.0146	0.0219	0.112	0.0314	0.0942	0.0479	0.0027
6	rs188787	2788064	0.82	1.12138066584829	0.89	1.20843312996982	0.803327684432395	0.111296809245489	0.0072	0.0136	0.0879	0.0198	0.0435	0.0295	0.0223	0.0292	0.003	0.0436	0.0427	0.115	0.0047	0.0425	0.1083	0.0227	0.0241	0.0053	0.0043	0.0146	0.022	0.1119	0.0314	0.0942	0.0478	0.0027
6	rs62393198	2790767	0.82	1.12138066584829	0.89	1.20843312996982	0.79668539092656	0.107846881974332	0.0072	0.0136	0.0879	0.0198	0.0435	0.0295	0.0223	0.0293	0.003	0.0436	0.0426	0.115	0.0047	0.0426	0.1082	0.0227	0.0241	0.0053	0.0043	0.0146	0.022	0.112	0.0314	0.0942	0.0478	0.0027
6	rs316359	2796591	0.82	1.12138066584829	0.89	1.20843312996982	0.739874596607765	0.111889973197969	0.0071	0.0135	0.088	0.02	0.0435	0.0294	0.0224	0.0295	0.003	0.0436	0.0426	0.115	0.0047	0.0428	0.1076	0.0229	0.024	0.0053	0.0043	0.0146	0.0222	0.1118	0.0314	0.0942	0.0477	0.0027
6	rs9885826	2798619	0.82	1.12138066584829	0.89	1.20843312996982	0.749038172333779	0.118840576675322	0.0071	0.0135	0.0877	0.0202	0.0435	0.0294	0.0226	0.0296	0.0029	0.0437	0.0426	0.1149	0.0046	0.0428	0.1071	0.0229	0.0239	0.0053	0.0043	0.0147	0.0224	0.1121	0.0314	0.0942	0.0475	0.0027
6	rs62393201	2800896	0.83	1.03168894651748	0.89	1.20843312996982	0.774203470712641	0.118753801228155	0.007	0.0134	0.0874	0.0205	0.0435	0.0294	0.0227	0.0297	0.0028	0.0437	0.0426	0.1148	0.0046	0.0429	0.1068	0.0229	0.0238	0.0052	0.0043	0.0149	0.0226	0.1122	0.0315	0.0943	0.0473	0.0026
6	rs160675	2806504	0.83	1.03168894651748	0.89	1.20843312996982	0.83936583943532	0.116678387763124	0.0069	0.0134	0.0873	0.0207	0.0434	0.0294	0.0228	0.0299	0.0027	0.0438	0.0426	0.1147	0.0046	0.0429	0.1064	0.0229	0.0236	0.0051	0.0044	0.0151	0.0229	0.1122	0.0317	0.0946	0.0471	0.0026
6	rs55963203	2810570	0.83	1.03168894651748	0.89	1.20843312996982	0.832437834428909	0.115903683580575	0.0069	0.0133	0.0872	0.0208	0.0434	0.0294	0.0229	0.03	0.0027	0.0437	0.0427	0.1148	0.0046	0.0429	0.1063	0.0229	0.0237	0.0051	0.0044	0.0151	0.023	0.112	0.0317	0.0946	0.0471	0.0026
6	rs160669	2810769	0.83	1.03168894651748	0.89	1.20843312996982	0.831802009193039	0.115817726184266	0.0069	0.0133	0.0871	0.0208	0.0434	0.0294	0.0229	0.03	0.0027	0.0437	0.0427	0.1148	0.0046	0.0429	0.1063	0.0229	0.0237	0.0051	0.0044	0.0151	0.023	0.112	0.0317	0.0946	0.0471	0.0026
6	rs9328130	2820714	0.83	1.03168894651748	0.89	1.20843312996982	0.778445802937028	0.121980365065198	0.0069	0.0133	0.0865	0.0211	0.0434	0.0292	0.0232	0.0302	0.0028	0.0438	0.0425	0.1146	0.0046	0.0427	0.1067	0.0229	0.0237	0.005	0.0044	0.0152	0.0231	0.1113	0.032	0.0945	0.0473	0.0027
6	rs116814948	2823016	0.83	1.03168894651748	0.89	1.20843312996982	0.740176731865996	0.123121727008339	0.007	0.0133	0.0864	0.0212	0.0434	0.0289	0.0234	0.0301	0.0028	0.0439	0.0425	0.1147	0.0046	0.0426	0.1068	0.0229	0.0237	0.0049	0.0044	0.0153	0.0231	0.111	0.0321	0.0946	0.0473	0.0027
6	rs9405184	2825082	0.83	1.03168894651748	0.89	1.20843312996982	0.709788272373722	0.123649852477956	0.007	0.0133	0.0862	0.0213	0.0435	0.0285	0.0235	0.03	0.0028	0.0441	0.0425	0.1148	0.0046	0.0425	0.1068	0.0229	0.0238	0.0049	0.0044	0.0154	0.0232	0.1109	0.0321	0.0947	0.0473	0.0027
6	rs9391972	2825865	0.83	1.03168894651748	0.89	1.20843312996982	0.71476423467601	0.125948150301075	0.007	0.0133	0.0862	0.0213	0.0435	0.0286	0.0235	0.03	0.0028	0.0441	0.0424	0.1148	0.0046	0.0425	0.1069	0.0229	0.0238	0.0049	0.0044	0.0154	0.0232	0.1109	0.0321	0.0947	0.0474	0.0027
6	rs114975303	2827609	0.83	1.03168894651748	0.9	1.11848291839441	0.698704154865034	0.148078359229789	0.007	0.0133	0.0862	0.0213	0.0434	0.0285	0.0235	0.03	0.0028	0.044	0.0423	0.1147	0.0046	0.0426	0.1068	0.0229	0.0238	0.0049	0.0044	0.0155	0.0232	0.1107	0.0322	0.0946	0.0474	0.0027
6	rs74964315	2828203	0.83	1.03168894651748	0.9	1.11848291839441	0.709269286899655	0.159236617507355	0.007	0.0132	0.0862	0.0213	0.0434	0.0285	0.0235	0.03	0.0028	0.044	0.0423	0.1147	0.0046	0.0425	0.1067	0.0229	0.0238	0.0049	0.0045	0.0155	0.0232	0.1108	0.0322	0.0946	0.0474	0.0027
6	rs9503309	2831909	0.83	1.03168894651748	0.9	1.11848291839441	0.672855233632545	0.189020323484929	0.007	0.013	0.0846	0.0223	0.0434	0.0293	0.0249	0.0308	0.0029	0.0446	0.0423	0.1139	0.0048	0.0426	0.1055	0.0235	0.0247	0.0049	0.0045	0.0159	0.0234	0.1078	0.0328	0.0939	0.0469	0.0028
6	rs316362	2832331	0.83	1.03168894651748	0.9	1.11848291839441	0.56171910393682	0.268677895816773	0.0069	0.0127	0.0833	0.0231	0.0433	0.0299	0.0258	0.0316	0.0031	0.045	0.0423	0.1137	0.0049	0.0424	0.1041	0.0241	0.0255	0.0048	0.0046	0.0166	0.0237	0.1055	0.0332	0.0935	0.0467	0.0029
6	rs34325151	2832512	0.83	1.03168894651748	0.9	1.11848291839441	0.593104937213253	0.29931031239706	0.0068	0.0126	0.0824	0.0232	0.0432	0.0302	0.026	0.0316	0.0031	0.0452	0.0424	0.1134	0.0051	0.0424	0.1036	0.0244	0.0259	0.0047	0.0047	0.0169	0.0237	0.1046	0.0335	0.0936	0.0467	0.0029
6	rs41300837	2833232	0.83	1.03168894651748	0.9	1.11848291839441	0.560853104714293	0.39036681258758	0.0066	0.0121	0.0802	0.0236	0.0427	0.0311	0.0266	0.0322	0.0031	0.0463	0.0428	0.1142	0.005	0.043	0.1024	0.0252	0.0273	0.0042	0.0048	0.0179	0.0235	0.1012	0.0342	0.0934	0.0463	0.0028
6	rs2293771	2836600	0.82	1.12138066584829	0.9	1.11848291839441	0.578224205215926	0.503644303702754	0.0065	0.0119	0.0786	0.0239	0.0428	0.0316	0.0269	0.0328	0.0031	0.0469	0.0431	0.1147	0.0049	0.0434	0.1015	0.0256	0.0281	0.004	0.0049	0.0185	0.0234	0.099	0.0347	0.0932	0.046	0.0028
6	rs316340	2838102	0.82	1.12138066584829	0.9	1.11848291839441	0.581132128507898	0.499118784882193	0.0065	0.0118	0.0786	0.024	0.0428	0.0316	0.0269	0.0329	0.0031	0.047	0.043	0.1147	0.0049	0.0435	0.1015	0.0256	0.0281	0.004	0.0049	0.0185	0.0233	0.099	0.0348	0.0931	0.046	0.0028
6	rs316345	2841040	0.82	1.12138066584829	0.9	1.11848291839441	0.562852509249968	0.526425750854876	0.0067	0.0118	0.0781	0.0241	0.043	0.0317	0.027	0.0328	0.0032	0.047	0.043	0.1147	0.0049	0.0438	0.1011	0.0257	0.0281	0.0039	0.005	0.0186	0.0233	0.0988	0.0349	0.093	0.046	0.0029
6	rs408770	2842598	0.81	1.21571301420429	0.9	1.11848291839441	0.502121220616859	0.528231375657549	0.0068	0.0117	0.0777	0.0241	0.0434	0.032	0.0272	0.0329	0.0033	0.047	0.0428	0.1145	0.005	0.0438	0.1006	0.0258	0.028	0.0039	0.005	0.0187	0.0232	0.0988	0.0349	0.093	0.046	0.0032
6	rs416824	2843426	0.81	1.21571301420429	0.9	1.11848291839441	0.496889918170251	0.528231375657549	0.0069	0.0117	0.0772	0.0242	0.0435	0.0321	0.0275	0.0328	0.0033	0.0471	0.0427	0.1148	0.005	0.0438	0.1002	0.0258	0.0279	0.0038	0.005	0.0189	0.0233	0.0986	0.0348	0.0929	0.0459	0.0033
6	rs1749115	2844674	0.81	1.21571301420429	0.9	1.11848291839441	0.74168822231209	0.536027041276647	0.0069	0.0116	0.0769	0.0241	0.0436	0.0321	0.0275	0.0331	0.0033	0.0471	0.0427	0.1149	0.005	0.0438	0.1	0.0258	0.0279	0.0039	0.0055	0.0189	0.0233	0.0984	0.0348	0.0926	0.046	0.0032
6	rs964976	2848558	0.81	1.21571301420429	0.9	1.11848291839441	0.759778777805631	0.54833438095783	0.0069	0.0117	0.0767	0.0242	0.0438	0.0322	0.0275	0.0331	0.0034	0.0469	0.0428	0.1149	0.005	0.044	0.0998	0.0256	0.028	0.0039	0.0055	0.019	0.0233	0.0986	0.0348	0.0923	0.0461	0.0031
6	rs316349	2848959	0.81	1.21571301420429	0.9	1.11848291839441	0.750481579916541	0.550579475658091	0.0069	0.0117	0.0767	0.0242	0.0438	0.0322	0.0275	0.0331	0.0034	0.047	0.0428	0.1149	0.005	0.044	0.0998	0.0256	0.028	0.004	0.0055	0.019	0.0233	0.0986	0.0348	0.0923	0.0461	0.0031
6	rs12524506	2849599	0.81	1.21571301420429	0.9	1.11848291839441	0.738440195739058	0.555639173350872	0.0069	0.0116	0.0766	0.0242	0.0438	0.0322	0.0276	0.0331	0.0034	0.047	0.0428	0.1149	0.005	0.044	0.0997	0.0255	0.028	0.0041	0.0055	0.019	0.0233	0.0985	0.0347	0.0923	0.046	0.0031
6	rs116630977	2851698	0.81	1.21571301420429	0.9	1.11848291839441	0.743882292143355	0.566075136751881	0.0068	0.0116	0.0766	0.0242	0.0438	0.0322	0.0277	0.0332	0.0034	0.047	0.0428	0.1149	0.005	0.044	0.0997	0.0255	0.028	0.004	0.0055	0.019	0.0233	0.0984	0.0347	0.0923	0.0461	0.0031
6	rs75802081	2855451	0.81	1.21571301420429	0.9	1.11848291839441	0.770816873998756	0.563108761045258	0.0068	0.0116	0.0763	0.0241	0.0439	0.0322	0.0278	0.0332	0.0034	0.047	0.0428	0.1151	0.0051	0.044	0.0997	0.0255	0.028	0.004	0.0055	0.019	0.0233	0.0982	0.0348	0.0923	0.0461	0.0031
6	rs55648802	2856200	0.81	1.21571301420429	0.9	1.11848291839441	0.772201518176396	0.564944640805452	0.0068	0.0116	0.0763	0.0241	0.0439	0.0322	0.0278	0.0332	0.0034	0.0471	0.0428	0.1152	0.0051	0.044	0.0997	0.0255	0.028	0.0039	0.0055	0.019	0.0233	0.0981	0.0348	0.0923	0.0461	0.0031
6	rs76271144	2868284	0.81	1.21571301420429	0.9	1.11848291839441	0.66822871943001	0.592369382643483	0.0069	0.0116	0.0749	0.0237	0.0442	0.032	0.0282	0.0335	0.0035	0.0475	0.043	0.1158	0.0051	0.0446	0.0996	0.0254	0.028	0.0039	0.0055	0.0192	0.0231	0.0973	0.0351	0.0918	0.0459	0.0033
6	rs9392434	2869288	0.81	1.21571301420429	0.9	1.11848291839441	0.66685799245639	0.590226734637927	0.0069	0.0116	0.0746	0.0238	0.0441	0.032	0.0283	0.0337	0.0035	0.0475	0.0431	0.1159	0.0051	0.0447	0.0996	0.0254	0.028	0.0038	0.0055	0.0193	0.0231	0.0972	0.0351	0.0919	0.0458	0.0034
6	rs12529668	2870553	0.81	1.21571301420429	0.9	1.11848291839441	0.652863530166317	0.599095015823208	0.0069	0.0116	0.0747	0.0237	0.0441	0.0319	0.0284	0.0337	0.0035	0.0475	0.043	0.116	0.0051	0.0447	0.0996	0.0254	0.028	0.0038	0.0054	0.0193	0.0231	0.0972	0.0351	0.0918	0.0458	0.0034
6	rs2252076	2876581	0.81	1.21571301420429	0.9	1.11848291839441	0.582825901230206	0.611880107493779	0.0068	0.0115	0.0746	0.0238	0.0442	0.032	0.0283	0.034	0.0036	0.0475	0.0429	0.1163	0.0051	0.0446	0.0995	0.0256	0.0281	0.0038	0.0053	0.0196	0.0231	0.0968	0.0351	0.0917	0.0455	0.0035
6	rs318470	2885791	0.81	1.21571301420429	0.9	1.11848291839441	0.528541309617221	0.600958492832139	0.0068	0.0114	0.0749	0.0239	0.0441	0.0319	0.0281	0.0342	0.0036	0.0472	0.0428	0.1173	0.005	0.0445	0.0996	0.0254	0.028	0.0038	0.0052	0.0198	0.0231	0.0968	0.035	0.0918	0.0452	0.0035
6	rs12530071	2886067	0.81	1.21571301420429	0.9	1.11848291839441	0.471497969677638	0.598235415166362	0.0068	0.0112	0.0748	0.0239	0.0442	0.0319	0.0281	0.0342	0.0036	0.047	0.0428	0.1174	0.005	0.0446	0.0997	0.0254	0.028	0.0038	0.0052	0.0198	0.0231	0.0969	0.035	0.0918	0.0451	0.0035
6	rs318473	2886795	0.81	1.21571301420429	0.9	1.11848291839441	0.466180104381573	0.593512888276488	0.0068	0.0112	0.0746	0.0239	0.0442	0.0319	0.0281	0.0342	0.0036	0.047	0.0428	0.1176	0.005	0.0445	0.0997	0.0253	0.028	0.0038	0.0052	0.0198	0.0231	0.097	0.035	0.0919	0.0451	0.0035
6	rs1052886	2890190	0.81	1.21571301420429	0.91	1.03277310349222	0.270786270354541	0.627190072470587	0.0068	0.0108	0.0743	0.0232	0.0455	0.0318	0.0279	0.0347	0.0035	0.0476	0.0429	0.1193	0.0046	0.043	0.099	0.0251	0.0269	0.0038	0.0044	0.0198	0.0231	0.0977	0.0353	0.0925	0.0457	0.0034
6	rs318486	2890283	0.81	1.21571301420429	0.92	0.951254862179695	0.239431280174434	0.609576945821305	0.0068	0.0108	0.0744	0.0231	0.0454	0.0318	0.0279	0.0348	0.0035	0.0475	0.0429	0.1194	0.0046	0.0428	0.0989	0.0252	0.0267	0.0038	0.0044	0.0198	0.0231	0.0978	0.0354	0.0926	0.0459	0.0035
6	rs11751892	2891282	0.81	1.21571301420429	0.93	0.873875650440679	0.136211886622866	0.534354148285541	0.0065	0.0103	0.0748	0.0223	0.0458	0.0317	0.0274	0.0346	0.0033	0.0476	0.0421	0.1217	0.0044	0.0428	0.0978	0.0248	0.0266	0.0037	0.0038	0.0199	0.0231	0.0986	0.0353	0.0947	0.0456	0.0033
6	rs79385926	2894712	0.8	1.31473769560416	0.93	0.873875650440679	0.138936556470444	0.463297350503454	0.006	0.0099	0.0759	0.0206	0.0466	0.0314	0.0263	0.0345	0.0029	0.0473	0.0403	0.1261	0.004	0.0426	0.0957	0.0241	0.0259	0.0037	0.0028	0.02	0.0228	0.1001	0.0354	0.0988	0.0457	0.0031
6	rs318491	2898596	0.79	1.41850260412024	0.93	0.873875650440679	0.0937309952915993	0.455119953789333	0.0059	0.0099	0.0761	0.0203	0.0466	0.0314	0.0262	0.0343	0.0028	0.0471	0.0395	0.1277	0.004	0.0422	0.0952	0.024	0.0258	0.0037	0.0025	0.0201	0.0228	0.1007	0.0355	0.0998	0.0459	0.003
6	rs17135958	2898624	0.79	1.41850260412024	0.93	0.873875650440679	0.0952472741279703	0.458064767539088	0.0059	0.0099	0.0761	0.0203	0.0466	0.0315	0.0262	0.0342	0.0028	0.0471	0.0395	0.1276	0.004	0.0422	0.0952	0.024	0.0257	0.0037	0.0025	0.0201	0.0228	0.1008	0.0355	0.0999	0.0459	0.003
6	rs9503330	2899392	0.79	1.41850260412024	0.94	0.800578923638966	0.100688187857785	0.460612027286464	0.0059	0.0099	0.0762	0.0203	0.0468	0.0315	0.0262	0.0342	0.0028	0.0472	0.0395	0.1273	0.004	0.0421	0.0952	0.024	0.0257	0.0037	0.0025	0.0201	0.0228	0.1009	0.0357	0.1	0.0457	0.003
6	rs28437254	2900940	0.79	1.41850260412024	0.94	0.800578923638966	0.106051869193655	0.432931419207759	0.0059	0.0099	0.0764	0.0202	0.0468	0.0316	0.0261	0.0342	0.0028	0.0473	0.0393	0.1275	0.004	0.0418	0.0951	0.024	0.0258	0.0037	0.0025	0.0201	0.0227	0.1009	0.0357	0.1005	0.0456	0.0031
6	rs79567239	2908902	0.79	1.41850260412024	0.93	0.873875650440679	0.17248129061389	0.423719548513915	0.0057	0.0099	0.0775	0.0198	0.0467	0.032	0.026	0.0344	0.0027	0.0476	0.0387	0.1284	0.0039	0.0412	0.0939	0.0241	0.026	0.0036	0.0023	0.0199	0.0225	0.1008	0.0356	0.1019	0.0449	0.0031
6	rs318497	2912277	0.79	1.41850260412024	0.93	0.873875650440679	0.17983617548373	0.427266383842805	0.0056	0.01	0.0779	0.0198	0.0467	0.0321	0.0259	0.0345	0.0026	0.0474	0.0386	0.1287	0.0039	0.0412	0.0937	0.0242	0.0261	0.0036	0.0023	0.0199	0.0223	0.101	0.0356	0.1025	0.0445	0.003
6	rs77742047	2912822	0.79	1.41850260412024	0.93	0.873875650440679	0.18426754366976	0.419133703803598	0.0055	0.01	0.0779	0.0198	0.0467	0.032	0.0259	0.0345	0.0026	0.0474	0.0385	0.1287	0.0039	0.0412	0.0937	0.0242	0.0261	0.0036	0.0023	0.0199	0.0223	0.1011	0.0356	0.1025	0.0444	0.003
6	rs34994657	2917585	0.78	1.52705211888891	0.93	0.873875650440679	0.199721221096128	0.416780537619058	0.0055	0.01	0.0784	0.0196	0.0469	0.0319	0.0259	0.0345	0.0026	0.0473	0.0382	0.1288	0.0039	0.0411	0.0934	0.0241	0.0261	0.0036	0.0022	0.0199	0.0223	0.1011	0.0358	0.103	0.0443	0.0029
6	rs6596922	2927705	0.78	1.52705211888891	0.93	0.873875650440679	0.208232665284528	0.430162271218528	0.0054	0.01	0.0789	0.0195	0.0469	0.0317	0.0259	0.0345	0.0026	0.0472	0.038	0.129	0.004	0.0411	0.0931	0.024	0.0262	0.0037	0.0021	0.0199	0.0223	0.1012	0.036	0.1034	0.0442	0.0028
6	rs318448	2931354	0.78	1.52705211888891	0.94	0.800578923638966	0.212241239020443	0.448579095257192	0.0053	0.01	0.0791	0.0195	0.0469	0.0317	0.0259	0.0345	0.0026	0.0472	0.038	0.129	0.004	0.0411	0.0931	0.024	0.0262	0.0037	0.002	0.02	0.0223	0.1013	0.0361	0.1033	0.0442	0.0028
6	rs1885294	2932996	0.78	1.52705211888891	0.94	0.800578923638966	0.214991666976955	0.455253700473073	0.0053	0.01	0.0791	0.0195	0.0469	0.0317	0.0259	0.0345	0.0026	0.0472	0.038	0.129	0.004	0.0411	0.0931	0.024	0.0262	0.0038	0.002	0.02	0.0223	0.1013	0.0361	0.1034	0.0443	0.0027
6	rs9503341	2933139	0.78	1.52705211888891	0.94	0.800578923638966	0.216904330435231	0.458064767539088	0.0053	0.01	0.0791	0.0195	0.047	0.0317	0.0259	0.0345	0.0026	0.0472	0.038	0.129	0.004	0.0411	0.0931	0.024	0.0262	0.0038	0.002	0.02	0.0223	0.1013	0.0361	0.1033	0.0443	0.0027
6	rs75445779	2935799	0.78	1.52705211888891	0.94	0.800578923638966	0.225524634813044	0.457395053135212	0.0053	0.01	0.0792	0.0195	0.047	0.0318	0.0259	0.0345	0.0026	0.0472	0.038	0.129	0.004	0.0412	0.0931	0.024	0.0261	0.0038	0.002	0.02	0.0223	0.1012	0.0361	0.1033	0.0442	0.0026
6	rs72838699	2937490	0.78	1.52705211888891	0.93	0.873875650440679	0.238527098274881	0.472863069931297	0.0053	0.01	0.0792	0.0195	0.0471	0.0318	0.0259	0.0346	0.0025	0.0472	0.0379	0.1289	0.0039	0.0412	0.0931	0.0239	0.0261	0.0037	0.002	0.02	0.0223	0.1011	0.0362	0.1034	0.0442	0.0026
6	rs6907803	2937734	0.78	1.52705211888891	0.93	0.873875650440679	0.238011270740469	0.470568050243746	0.0053	0.01	0.0792	0.0195	0.0471	0.0319	0.026	0.0345	0.0026	0.0472	0.0379	0.129	0.0039	0.0412	0.093	0.024	0.0261	0.0037	0.002	0.02	0.0223	0.1012	0.0362	0.1035	0.0442	0.0026
6	rs9503344	2937836	0.78	1.52705211888891	0.94	0.800578923638966	0.238054232814529	0.470972842561593	0.0053	0.01	0.0793	0.0195	0.0471	0.0318	0.026	0.0345	0.0026	0.0472	0.0379	0.1289	0.0039	0.0412	0.093	0.0239	0.0261	0.0037	0.002	0.02	0.0223	0.1012	0.0362	0.1035	0.0442	0.0026
6	rs62391543	2940740	0.78	1.52705211888891	0.93	0.873875650440679	0.243980500372365	0.461417194644203	0.0053	0.01	0.0795	0.0194	0.047	0.032	0.0261	0.0344	0.0025	0.047	0.0379	0.1289	0.004	0.0413	0.0927	0.0241	0.026	0.0037	0.0019	0.02	0.022	0.1012	0.0364	0.1038	0.0443	0.0025
6	rs318465	2940800	0.78	1.52705211888891	0.93	0.873875650440679	0.244285458529366	0.463162987269957	0.0053	0.01	0.0795	0.0194	0.047	0.032	0.0261	0.0344	0.0025	0.047	0.0379	0.1289	0.004	0.0413	0.0927	0.0241	0.026	0.0037	0.0019	0.02	0.022	0.1012	0.0364	0.1038	0.0443	0.0025
6	rs1110651	2941195	0.78	1.52705211888891	0.93	0.873875650440679	0.241202028613583	0.45244719715075	0.0053	0.01	0.0795	0.0195	0.047	0.032	0.0261	0.0344	0.0025	0.047	0.0379	0.1288	0.0039	0.0413	0.0926	0.0242	0.026	0.0037	0.002	0.02	0.022	0.1011	0.0363	0.1038	0.0443	0.0025
6	rs76190428	2944888	0.78	1.52705211888891	0.93	0.873875650440679	0.306990503252724	0.448712331800069	0.0051	0.0102	0.0813	0.0196	0.0474	0.032	0.0263	0.0341	0.0024	0.0469	0.0376	0.1289	0.0035	0.041	0.0915	0.0239	0.0262	0.0038	0.0017	0.02	0.0217	0.1012	0.0361	0.104	0.0451	0.0023
6	rs75081520	2945593	0.78	1.52705211888891	0.93	0.873875650440679	0.309410990111473	0.455119953789333	0.0051	0.0102	0.0813	0.0196	0.0474	0.032	0.0263	0.034	0.0024	0.0469	0.0376	0.1289	0.0035	0.041	0.0914	0.0239	0.0262	0.0038	0.0017	0.02	0.0217	0.1012	0.0361	0.104	0.0452	0.0023
6	rs13218926	2947783	0.78	1.52705211888891	0.93	0.873875650440679	0.323890729172386	0.510107606827484	0.0051	0.0103	0.0815	0.0196	0.0474	0.032	0.0263	0.034	0.0024	0.0469	0.0376	0.1288	0.0035	0.041	0.0914	0.0239	0.0263	0.0038	0.0017	0.02	0.0217	0.1013	0.0361	0.104	0.0452	0.0022
6	rs9378746	2949387	0.78	1.52705211888891	0.93	0.873875650440679	0.331235205687034	0.520879712721564	0.0051	0.0103	0.0815	0.0196	0.0474	0.0321	0.0262	0.0341	0.0023	0.0469	0.0376	0.1287	0.0035	0.0409	0.0913	0.0239	0.0262	0.0038	0.0017	0.0198	0.0216	0.1015	0.0362	0.1041	0.0453	0.0023
6	rs2244693	2953252	0.78	1.52705211888891	0.93	0.873875650440679	0.379237735280917	0.580536864442504	0.005	0.0103	0.0814	0.0195	0.0475	0.0321	0.0262	0.0342	0.0023	0.047	0.0375	0.1286	0.0033	0.0409	0.0917	0.0238	0.0261	0.0038	0.0016	0.0198	0.0216	0.1018	0.0362	0.1041	0.0457	0.0022
6	rs2295769	2955802	0.78	1.52705211888891	0.93	0.873875650440679	0.410213817782239	0.596803402320768	0.0048	0.0103	0.0814	0.0195	0.0475	0.0321	0.0264	0.0343	0.0022	0.047	0.0376	0.1285	0.0031	0.0409	0.092	0.0238	0.0262	0.0037	0.0015	0.0197	0.0214	0.1019	0.0362	0.1042	0.0457	0.0022
6	rs10900932	2956700	0.78	1.52705211888891	0.93	0.873875650440679	0.420984422000519	0.617358330782696	0.0048	0.0103	0.0814	0.0195	0.0475	0.0321	0.0265	0.0343	0.0022	0.047	0.0375	0.1286	0.0031	0.0409	0.092	0.0238	0.0262	0.0037	0.0015	0.0197	0.0214	0.1019	0.0362	0.1042	0.0456	0.0022
6	rs55722256	2957584	0.78	1.52705211888891	0.93	0.873875650440679	0.422144596190847	0.614473617747617	0.0048	0.0103	0.0814	0.0195	0.0475	0.0321	0.0265	0.0343	0.0022	0.047	0.0375	0.1285	0.0031	0.0409	0.092	0.0239	0.0262	0.0037	0.0015	0.0197	0.0214	0.102	0.0362	0.1042	0.0456	0.0022
6	rs3799202	2957783	0.78	1.52705211888891	0.93	0.873875650440679	0.422957663332669	0.616781133216555	0.0048	0.0103	0.0814	0.0194	0.0475	0.0321	0.0265	0.0343	0.0021	0.047	0.0375	0.1285	0.0031	0.0409	0.092	0.0239	0.0261	0.0037	0.0015	0.0197	0.0214	0.102	0.0362	0.1042	0.0456	0.0022
6	rs2236277	2959513	0.78	1.52705211888891	0.93	0.873875650440679	0.424353302720118	0.629073813925657	0.0048	0.0103	0.0815	0.0193	0.0475	0.0322	0.0264	0.0343	0.0021	0.047	0.0375	0.1284	0.0031	0.0411	0.092	0.0239	0.0261	0.0037	0.0015	0.0197	0.0214	0.1021	0.0362	0.1043	0.0456	0.0022
6	rs75598547	2959796	0.78	1.52705211888891	0.93	0.873875650440679	0.423887835627354	0.63197445647174	0.0048	0.0103	0.0815	0.0193	0.0475	0.0321	0.0264	0.0343	0.0021	0.047	0.0375	0.1284	0.0031	0.0411	0.092	0.0239	0.0261	0.0037	0.0015	0.0197	0.0214	0.1021	0.0362	0.1043	0.0456	0.0022
6	rs3799198	2959974	0.78	1.52705211888891	0.93	0.873875650440679	0.423131993243092	0.628928863780695	0.0048	0.0103	0.0815	0.0193	0.0475	0.0321	0.0264	0.0343	0.0021	0.047	0.0375	0.1284	0.0031	0.0411	0.092	0.0239	0.0261	0.0037	0.0016	0.0198	0.0214	0.1021	0.0362	0.1043	0.0457	0.0022
6	rs7775627	2966815	0.78	1.52705211888891	0.93	0.873875650440679	0.436603416799183	0.609145332111811	0.0046	0.0103	0.0816	0.0192	0.0474	0.0321	0.0264	0.0344	0.0021	0.047	0.0376	0.1285	0.0031	0.0408	0.0919	0.024	0.026	0.0037	0.0015	0.0198	0.0216	0.1024	0.0361	0.1046	0.0456	0.0022
6	rs73718779	2969278	0.78	1.52705211888891	0.93	0.873875650440679	0.442822851378178	0.618946279959521	0.0046	0.0103	0.0816	0.0192	0.0473	0.032	0.0263	0.0344	0.002	0.047	0.0377	0.1286	0.0031	0.0408	0.0919	0.024	0.0259	0.0036	0.0015	0.0198	0.0216	0.1025	0.0361	0.1047	0.0456	0.0021
6	rs57652499	2970689	0.78	1.52705211888891	0.93	0.873875650440679	0.493688577257111	0.642151143451059	0.0045	0.0104	0.0818	0.0192	0.0474	0.032	0.0263	0.0346	0.002	0.0471	0.0376	0.1287	0.003	0.0408	0.0919	0.0239	0.0259	0.0036	0.0015	0.0198	0.0215	0.1024	0.0362	0.1045	0.0456	0.0021
6	rs9378751	2973736	0.78	1.52705211888891	0.93	0.873875650440679	0.546358732325295	0.638075926711057	0.0041	0.0104	0.0818	0.0193	0.0474	0.032	0.0263	0.0345	0.002	0.0473	0.0377	0.1286	0.0028	0.0408	0.0919	0.024	0.0258	0.0036	0.0014	0.0198	0.0215	0.1028	0.0361	0.1045	0.0457	0.0021
6	rs56412113	2977327	0.78	1.52705211888891	0.93	0.873875650440679	0.556001829513562	0.659097866880846	0.004	0.0104	0.0819	0.0193	0.0475	0.0319	0.0262	0.0346	0.002	0.0473	0.0377	0.1286	0.0028	0.0407	0.0919	0.024	0.0258	0.0035	0.0014	0.0198	0.0215	0.1029	0.0362	0.1044	0.0458	0.0021
6	rs77966062	2981851	0.78	1.52705211888891	0.93	0.873875650440679	0.615232186963171	0.652073068846654	0.004	0.0105	0.0822	0.0192	0.0478	0.0319	0.0262	0.0347	0.0019	0.0474	0.0376	0.1286	0.0027	0.0407	0.0919	0.0239	0.0256	0.0033	0.0014	0.0198	0.0214	0.1031	0.0363	0.1041	0.0457	0.002
6	rs9392446	2985541	0.78	1.52705211888891	0.93	0.873875650440679	0.693191280658296	0.665111884349685	0.0039	0.0106	0.0824	0.0192	0.0481	0.0318	0.0262	0.0348	0.0019	0.0475	0.0376	0.1286	0.0026	0.0407	0.092	0.0239	0.0255	0.0032	0.0014	0.0199	0.0214	0.1034	0.0363	0.1039	0.0457	0.002
6	rs34799875	2987060	0.78	1.52705211888891	0.94	0.800578923638966	0.751089695151231	0.692698391616406	0.0038	0.0107	0.0825	0.0191	0.0483	0.0318	0.0262	0.0349	0.0018	0.0474	0.0375	0.1286	0.0025	0.0407	0.092	0.0239	0.0255	0.0031	0.0014	0.0199	0.0214	0.1035	0.0364	0.1038	0.0456	0.002
6	rs6926159	2989894	0.78	1.52705211888891	0.95	0.731303845289611	0.767667007192622	0.74213491276711	0.0037	0.0107	0.0828	0.0192	0.0483	0.0317	0.0262	0.0349	0.0018	0.0473	0.0375	0.1288	0.0024	0.0407	0.092	0.024	0.0254	0.003	0.0014	0.0198	0.0213	0.1036	0.0366	0.1036	0.0457	0.002
6	rs1321966	2992361	0.78	1.52705211888891	0.95	0.731303845289611	0.777364979690844	0.703833252178182	0.0036	0.0107	0.0829	0.0192	0.0484	0.0316	0.0263	0.0349	0.0018	0.0469	0.0374	0.1289	0.0024	0.0408	0.0922	0.024	0.0254	0.0028	0.0014	0.0197	0.0212	0.104	0.0366	0.1036	0.0455	0.002
6	rs9503357	2994779	0.78	1.52705211888891	0.95	0.731303845289611	0.735198448037307	0.631684251863888	0.0036	0.0108	0.0831	0.0193	0.0484	0.0311	0.0265	0.0348	0.0017	0.0464	0.0371	0.1292	0.0023	0.0406	0.0926	0.0241	0.0254	0.0027	0.0013	0.0196	0.0209	0.1047	0.0367	0.1036	0.0458	0.0019
6	rs28383589	2999248	0.78	1.52705211888891	0.95	0.731303845289611	0.748278973961277	0.615194496992373	0.0035	0.0108	0.0832	0.0193	0.0485	0.0309	0.0265	0.0347	0.0017	0.0463	0.0371	0.1293	0.0023	0.0405	0.0932	0.0241	0.0254	0.0025	0.0013	0.0196	0.0207	0.1049	0.0368	0.1035	0.0459	0.0019
6	rs9405603	2999328	0.78	1.52705211888891	0.95	0.731303845289611	0.745776017928042	0.624294597119627	0.0035	0.0108	0.0832	0.0193	0.0485	0.0308	0.0265	0.0347	0.0017	0.0463	0.0371	0.1293	0.0023	0.0405	0.0933	0.0241	0.0254	0.0025	0.0013	0.0196	0.0207	0.1049	0.0368	0.1035	0.0459	0.0019
6	rs28383623	3010298	0.79	1.41850260412024	0.95	0.731303845289611	0.759396760457333	0.53365749367829	0.0035	0.0107	0.0849	0.0197	0.0491	0.0306	0.027	0.0348	0.0016	0.0458	0.0371	0.129	0.0021	0.04	0.093	0.0239	0.0253	0.002	0.0013	0.0191	0.0202	0.1065	0.0364	0.1033	0.0452	0.0019
6	rs17136117	3010337	0.79	1.41850260412024	0.95	0.731303845289611	0.762149160259648	0.543291206660004	0.0035	0.0107	0.0849	0.0197	0.0491	0.0306	0.027	0.0348	0.0016	0.0458	0.0371	0.129	0.0021	0.04	0.0931	0.0239	0.0253	0.002	0.0013	0.0191	0.0202	0.1065	0.0364	0.1033	0.0452	0.0019
6	rs1143684	3010390	0.79	1.41850260412024	0.95	0.731303845289611	0.765672446604742	0.547633252704308	0.0035	0.0107	0.0849	0.0197	0.0491	0.0306	0.027	0.0348	0.0016	0.0458	0.0371	0.1291	0.0021	0.04	0.093	0.0239	0.0253	0.002	0.0013	0.0191	0.0202	0.1065	0.0364	0.1033	0.0452	0.0019
6	rs17300141	3012778	0.79	1.41850260412024	0.94	0.800578923638966	0.760160879181299	0.510658638323259	0.0035	0.0107	0.0848	0.0198	0.0491	0.0306	0.027	0.0347	0.0017	0.0457	0.037	0.1292	0.0021	0.04	0.093	0.024	0.0254	0.002	0.0013	0.0191	0.0202	0.1065	0.0364	0.1033	0.0453	0.0019
6	rs9378759	3013488	0.79	1.41850260412024	0.95	0.731303845289611	0.763450417413879	0.513278090078321	0.0036	0.0107	0.0848	0.0198	0.0491	0.0306	0.027	0.0346	0.0017	0.0457	0.037	0.1292	0.0021	0.04	0.093	0.024	0.0254	0.002	0.0013	0.0191	0.0202	0.1066	0.0364	0.1033	0.0454	0.0019
6	rs3823095	3013605	0.79	1.41850260412024	0.95	0.731303845289611	0.763450417413879	0.513278090078321	0.0036	0.0107	0.0848	0.0198	0.0491	0.0306	0.027	0.0346	0.0017	0.0457	0.037	0.1292	0.0021	0.04	0.093	0.024	0.0254	0.002	0.0013	0.0191	0.0202	0.1066	0.0364	0.1033	0.0454	0.0019
6	rs3823096	3014483	0.79	1.41850260412024	0.95	0.731303845289611	0.75794586113522	0.501860282343496	0.0036	0.0107	0.085	0.0198	0.0491	0.0306	0.027	0.0346	0.0017	0.0457	0.037	0.1292	0.0021	0.04	0.0928	0.024	0.0254	0.002	0.0013	0.019	0.0202	0.1066	0.0362	0.1034	0.0454	0.002
6	rs2038560	3015476	0.79	1.41850260412024	0.93	0.873875650440679	0.744488054177164	0.487782751111011	0.0036	0.0107	0.085	0.0198	0.0491	0.0306	0.027	0.0346	0.0017	0.0457	0.037	0.1292	0.0021	0.04	0.0928	0.024	0.0253	0.002	0.0013	0.019	0.0202	0.1066	0.0362	0.1034	0.0454	0.002
6	rs4149370	3019654	0.79	1.41850260412024	0.93	0.873875650440679	0.7169972776878	0.462357022228714	0.0036	0.0107	0.0851	0.0198	0.0491	0.0306	0.027	0.0346	0.0017	0.0456	0.037	0.1292	0.0021	0.04	0.0928	0.024	0.0253	0.002	0.0013	0.019	0.0202	0.1064	0.0362	0.1034	0.0454	0.002
6	rs6938396	3023467	0.79	1.41850260412024	0.93	0.873875650440679	0.670251050191808	0.486421483203512	0.0038	0.0107	0.0845	0.0202	0.05	0.0307	0.0276	0.035	0.0018	0.0456	0.037	0.1284	0.0022	0.0402	0.0932	0.0244	0.0248	0.0022	0.0014	0.0188	0.0205	0.1051	0.0365	0.1014	0.0456	0.0024
6	rs74571545	3023565	0.79	1.41850260412024	0.93	0.873875650440679	0.684703176530009	0.494330402554799	0.0038	0.0107	0.0845	0.0203	0.05	0.0307	0.0276	0.035	0.0019	0.0456	0.037	0.1284	0.0022	0.0402	0.0931	0.0244	0.0248	0.0023	0.0014	0.0188	0.0205	0.1051	0.0365	0.1013	0.0456	0.0024
6	rs74756259	3023566	0.79	1.41850260412024	0.93	0.873875650440679	0.686236344640298	0.492418359431714	0.0038	0.0107	0.0845	0.0203	0.05	0.0307	0.0276	0.035	0.0019	0.0456	0.037	0.1284	0.0023	0.0402	0.0931	0.0244	0.0247	0.0023	0.0014	0.0188	0.0205	0.1051	0.0365	0.1013	0.0456	0.0024
6	rs927340	3023718	0.79	1.41850260412024	0.93	0.873875650440679	0.690625285206658	0.474079254663469	0.0037	0.0107	0.0845	0.0203	0.05	0.0307	0.0276	0.035	0.002	0.0457	0.037	0.1285	0.0023	0.0402	0.0931	0.0245	0.0247	0.0023	0.0014	0.0188	0.0205	0.105	0.0365	0.1012	0.0456	0.0025
6	rs62392501	3024583	0.79	1.41850260412024	0.93	0.873875650440679	0.720800536352703	0.471107793464998	0.0037	0.0107	0.0845	0.0203	0.0502	0.0306	0.0276	0.035	0.002	0.0457	0.0369	0.1286	0.0023	0.0401	0.093	0.0244	0.0246	0.0023	0.0014	0.0188	0.0205	0.1047	0.0365	0.1012	0.0457	0.0026
6	rs1077782	3027173	0.79	1.41850260412024	0.93	0.873875650440679	0.721472624855358	0.467737045518992	0.0038	0.0107	0.0845	0.0203	0.0503	0.0306	0.0276	0.0352	0.002	0.0457	0.0366	0.1286	0.0024	0.04	0.0929	0.0244	0.0246	0.0024	0.0014	0.0188	0.0205	0.1047	0.0366	0.101	0.0457	0.0027
6	rs72842077	3027682	0.79	1.41850260412024	0.93	0.873875650440679	0.721173884610367	0.4626256363958	0.0038	0.0107	0.0845	0.0203	0.0503	0.0306	0.0276	0.0352	0.0021	0.0457	0.0366	0.1286	0.0024	0.0401	0.0929	0.0244	0.0246	0.0024	0.0014	0.0188	0.0205	0.1046	0.0366	0.101	0.0457	0.0027
6	rs1022734	3032440	0.79	1.41850260412024	0.93	0.873875650440679	0.719830231641929	0.457930804055189	0.0038	0.0107	0.0845	0.0203	0.0504	0.0306	0.0276	0.0353	0.0021	0.0457	0.0365	0.1286	0.0024	0.0401	0.093	0.0244	0.0245	0.0024	0.0014	0.0187	0.0205	0.1045	0.0367	0.1008	0.0457	0.0027
6	rs6918129	3032663	0.79	1.41850260412024	0.93	0.873875650440679	0.719904849909861	0.456859467158725	0.0038	0.0107	0.0845	0.0203	0.0504	0.0306	0.0276	0.0353	0.0021	0.0457	0.0365	0.1286	0.0024	0.0401	0.093	0.0244	0.0245	0.0024	0.0014	0.0187	0.0205	0.1045	0.0367	0.1008	0.0457	0.0027
6	rs6911679	3038700	0.79	1.41850260412024	0.93	0.873875650440679	0.675899190328592	0.418479686400131	0.0038	0.0107	0.0845	0.0202	0.0504	0.0305	0.0275	0.0353	0.0021	0.0455	0.0366	0.1286	0.0024	0.0402	0.0931	0.0245	0.0244	0.0024	0.0014	0.0187	0.0205	0.1046	0.0367	0.1007	0.0456	0.0028
6	rs12196486	3041467	0.79	1.41850260412024	0.93	0.873875650440679	0.676407117101857	0.417172482456739	0.0039	0.0106	0.0845	0.0202	0.0504	0.0306	0.0276	0.0353	0.0021	0.0455	0.0366	0.1286	0.0024	0.0402	0.0931	0.0245	0.0244	0.0024	0.0013	0.0187	0.0205	0.1046	0.0367	0.1006	0.0456	0.0027
6	rs74738384	3043736	0.79	1.41850260412024	0.93	0.873875650440679	0.678949322645448	0.428713670318754	0.0039	0.0106	0.0844	0.0202	0.0505	0.0307	0.0276	0.0353	0.0021	0.0455	0.0367	0.1285	0.0023	0.0404	0.093	0.0246	0.0243	0.0024	0.0012	0.0186	0.0206	0.1046	0.0368	0.1004	0.0455	0.0027
6	rs76095811	3046884	0.79	1.41850260412024	0.93	0.873875650440679	0.634554851414131	0.434119653407269	0.004	0.0105	0.0849	0.0203	0.0504	0.0308	0.0279	0.0351	0.0021	0.0452	0.0368	0.128	0.0023	0.0405	0.093	0.0249	0.0242	0.0025	0.0012	0.0185	0.0207	0.1044	0.037	0.1003	0.0452	0.0027
6	rs12110517	3049812	0.8	1.31473769560416	0.93	0.873875650440679	0.573976032258904	0.441665287460295	0.0041	0.0105	0.0853	0.0204	0.0503	0.0309	0.0282	0.035	0.0021	0.0449	0.037	0.1275	0.0023	0.0406	0.0929	0.0252	0.0242	0.0025	0.0013	0.0184	0.0208	0.1041	0.0372	0.1001	0.045	0.0028
6	rs62392552	3050138	0.8	1.31473769560416	0.93	0.873875650440679	0.58214811705846	0.452580736339843	0.0041	0.0105	0.0853	0.0204	0.0503	0.0309	0.0282	0.035	0.0021	0.0449	0.037	0.1275	0.0023	0.0406	0.0929	0.0252	0.0241	0.0025	0.0013	0.0184	0.0208	0.1039	0.0372	0.1001	0.045	0.0028
6	rs7775816	3057413	0.8	1.31473769560416	0.93	0.873875650440679	0.561119499303096	0.462088448934287	0.0042	0.0104	0.0855	0.0204	0.0507	0.0309	0.0281	0.0349	0.0021	0.0448	0.0371	0.1272	0.0024	0.0408	0.0929	0.0254	0.0239	0.0025	0.0013	0.0184	0.0209	0.1035	0.0371	0.0999	0.0449	0.0028
6	rs78375839	3067178	0.8	1.31473769560416	0.93	0.873875650440679	0.601126696650472	0.485741216496807	0.0042	0.0104	0.0854	0.0205	0.0508	0.0308	0.0281	0.035	0.0022	0.0448	0.0372	0.127	0.0024	0.0409	0.0932	0.0255	0.0237	0.0025	0.0013	0.0183	0.0209	0.1033	0.0371	0.0997	0.0448	0.0028
6	rs6596945	3071913	0.81	1.21571301420429	0.93	0.873875650440679	0.493625905486199	0.493101014118184	0.0043	0.0102	0.085	0.0206	0.0513	0.0306	0.0281	0.0353	0.0022	0.0448	0.0377	0.1267	0.0023	0.041	0.0944	0.0256	0.0232	0.0024	0.0013	0.0184	0.0212	0.103	0.0371	0.099	0.0445	0.0027
6	rs115701495	3072868	0.82	1.12138066584829	0.93	0.873875650440679	0.430193044494734	0.517420941719866	0.0045	0.0099	0.0847	0.0207	0.0518	0.0299	0.0282	0.0359	0.0023	0.0445	0.0392	0.1261	0.0024	0.0412	0.0956	0.0257	0.0225	0.0024	0.0014	0.0184	0.0211	0.1027	0.0377	0.0973	0.0439	0.0027
6	rs78112015	3073058	0.82	1.12138066584829	0.93	0.873875650440679	0.440448425004588	0.54231192807685	0.0045	0.01	0.0848	0.0207	0.0516	0.0298	0.0282	0.036	0.0023	0.0447	0.0393	0.1262	0.0024	0.0409	0.096	0.0258	0.0224	0.0024	0.0015	0.0185	0.0214	0.1029	0.0378	0.0964	0.0437	0.0027
6	rs9501918	3074021	0.83	1.03168894651748	0.93	0.873875650440679	0.391100964048278	0.566357846757631	0.0047	0.0099	0.0849	0.0209	0.0513	0.0293	0.0284	0.0359	0.0025	0.0445	0.0393	0.1265	0.0025	0.0406	0.098	0.026	0.022	0.0025	0.0016	0.0183	0.0213	0.1029	0.0386	0.0959	0.0422	0.0027
6	rs9503387	3074122	0.83	1.03168894651748	0.93	0.873875650440679	0.405534888334488	0.562120814806674	0.0047	0.0099	0.0849	0.0209	0.0514	0.0293	0.0284	0.0359	0.0025	0.0444	0.0393	0.1265	0.0025	0.0405	0.0981	0.026	0.022	0.0024	0.0016	0.0184	0.0213	0.103	0.0387	0.0959	0.042	0.0027
6	rs6907943	3078266	0.83	1.03168894651748	0.93	0.873875650440679	0.539472808582026	0.602105932812419	0.0044	0.0097	0.0851	0.0212	0.0513	0.0287	0.0287	0.0352	0.0023	0.0444	0.0388	0.1255	0.0023	0.0397	0.1008	0.0262	0.021	0.0022	0.0015	0.0185	0.0213	0.1051	0.0392	0.0973	0.0398	0.0025
6	rs11242823	3081579	0.83	1.03168894651748	0.93	0.873875650440679	0.538035273047607	0.586659799601227	0.0044	0.0097	0.085	0.0213	0.0513	0.0287	0.0287	0.0353	0.0023	0.0444	0.0388	0.1256	0.0023	0.0397	0.1009	0.0263	0.021	0.0022	0.0016	0.0185	0.0213	0.1051	0.0393	0.0973	0.0398	0.0024
6	rs17513318	3084349	0.83	1.03168894651748	0.93	0.873875650440679	0.518806690895056	0.562967599938642	0.0044	0.0097	0.085	0.0215	0.0513	0.0286	0.0287	0.0351	0.0023	0.0442	0.0388	0.1253	0.0024	0.0398	0.1013	0.0263	0.0211	0.0023	0.0016	0.0185	0.0213	0.1051	0.0393	0.0975	0.0397	0.0024
6	rs909966	3085477	0.83	1.03168894651748	0.93	0.873875650440679	0.522728850856346	0.552405276298221	0.0044	0.0097	0.0849	0.0215	0.0513	0.0286	0.0287	0.0351	0.0023	0.0441	0.0388	0.1252	0.0024	0.0397	0.1013	0.0263	0.0211	0.0023	0.0016	0.0185	0.0213	0.1052	0.0393	0.0976	0.0396	0.0024
6	rs12191645	3086489	0.83	1.03168894651748	0.93	0.873875650440679	0.517716138658716	0.555498472816277	0.0045	0.0097	0.0847	0.0216	0.0513	0.0285	0.0287	0.0351	0.0023	0.0441	0.0387	0.1251	0.0024	0.0397	0.1016	0.0263	0.0211	0.0023	0.0016	0.0185	0.0213	0.1053	0.0393	0.0977	0.0395	0.0024
6	rs116222306	3088513	0.83	1.03168894651748	0.91	1.03277310349222	0.506680521553669	0.549035730268748	0.0045	0.0097	0.0853	0.0217	0.051	0.0285	0.0288	0.0349	0.0023	0.044	0.0386	0.1245	0.0024	0.0394	0.1023	0.0262	0.0212	0.0022	0.0016	0.0184	0.0213	0.1054	0.0391	0.0983	0.0393	0.0023
6	rs17513153	3088987	0.83	1.03168894651748	0.91	1.03277310349222	0.503828641805183	0.540075220878735	0.0046	0.0098	0.0854	0.0217	0.0509	0.0285	0.0288	0.0348	0.0023	0.0439	0.0385	0.1244	0.0024	0.0394	0.1025	0.0262	0.0212	0.0022	0.0016	0.0184	0.0213	0.1054	0.0391	0.0985	0.0392	0.0022
6	rs116087774	3090895	0.83	1.03168894651748	0.91	1.03277310349222	0.49764462220296	0.521018183963016	0.0046	0.0098	0.0857	0.0218	0.0508	0.0285	0.0288	0.0347	0.0023	0.0439	0.0384	0.124	0.0024	0.0392	0.1029	0.0262	0.0212	0.0021	0.0016	0.0183	0.0213	0.1054	0.0391	0.0988	0.0392	0.0022
6	rs112812449	3090990	0.83	1.03168894651748	0.91	1.03277310349222	0.482221636736226	0.5164535257549	0.0046	0.0098	0.0857	0.0218	0.0507	0.0285	0.0288	0.0347	0.0023	0.0439	0.0384	0.124	0.0023	0.0392	0.103	0.0262	0.0212	0.0021	0.0016	0.0183	0.0213	0.1054	0.0391	0.0988	0.0392	0.0023
6	rs17548252	3098930	0.83	1.03168894651748	0.91	1.03277310349222	0.475798014634372	0.515762793686857	0.0045	0.0097	0.0857	0.0218	0.0504	0.0284	0.029	0.0345	0.0022	0.0437	0.0383	0.1238	0.0023	0.039	0.1039	0.0261	0.0214	0.0021	0.0016	0.0182	0.0214	0.1053	0.0391	0.0993	0.0392	0.0022
6	rs59804086	3105009	0.83	1.03168894651748	0.91	1.03277310349222	0.467461036748457	0.510107606827484	0.0043	0.0096	0.0855	0.0219	0.0499	0.0284	0.0293	0.0341	0.0021	0.0434	0.0382	0.1232	0.0022	0.0386	0.1058	0.026	0.0216	0.002	0.0015	0.0179	0.0215	0.1052	0.0392	0.1002	0.0392	0.0022
6	rs17548294	3109741	0.82	1.12138066584829	0.91	1.03277310349222	0.479622454289928	0.500489055373391	0.0043	0.0096	0.0853	0.022	0.0496	0.0286	0.0297	0.034	0.0021	0.0434	0.0382	0.1233	0.0022	0.0384	0.1061	0.026	0.0217	0.002	0.0015	0.0179	0.0214	0.1053	0.0391	0.1005	0.0392	0.0022
6	rs55861377	3111166	0.82	1.12138066584829	0.91	1.03277310349222	0.472049769467164	0.50103743150804	0.0043	0.0096	0.0852	0.022	0.0495	0.0287	0.0298	0.0339	0.002	0.0433	0.0382	0.1234	0.0022	0.0384	0.1061	0.026	0.0217	0.002	0.0015	0.0179	0.0214	0.1053	0.0391	0.1005	0.0391	0.0022
6	rs7739011	3112530	0.82	1.12138066584829	0.91	1.03277310349222	0.465753507731995	0.491190192088096	0.0043	0.0096	0.0852	0.022	0.0494	0.0288	0.0299	0.0338	0.002	0.0433	0.0382	0.1234	0.0022	0.0383	0.1062	0.026	0.0217	0.002	0.0015	0.0179	0.0214	0.1054	0.0391	0.1006	0.0391	0.0022
6	rs17548629	3114457	0.82	1.12138066584829	0.91	1.03277310349222	0.447949158649431	0.481257619688119	0.0043	0.0095	0.0852	0.0221	0.0493	0.0288	0.0299	0.0337	0.002	0.0433	0.0382	0.1235	0.0022	0.0383	0.1064	0.026	0.0218	0.002	0.0015	0.0179	0.0214	0.1054	0.0391	0.1007	0.039	0.0022
6	rs7738492	3133509	0.82	1.12138066584829	0.91	1.03277310349222	0.315431077680907	0.474079254663469	0.0042	0.009	0.086	0.0221	0.0482	0.0288	0.03	0.0328	0.002	0.0429	0.038	0.1242	0.0022	0.0377	0.1077	0.0261	0.0219	0.0021	0.0017	0.0175	0.0212	0.1057	0.0391	0.1016	0.0384	0.0023
6	rs10458071	3137045	0.82	1.12138066584829	0.91	1.03277310349222	0.302033039044632	0.425426289504591	0.0042	0.0089	0.0861	0.0221	0.0481	0.0288	0.03	0.0326	0.0019	0.0429	0.038	0.1243	0.0022	0.0377	0.1079	0.0262	0.0219	0.0021	0.0018	0.0175	0.0212	0.1057	0.0391	0.1018	0.0383	0.0023
6	rs9405611	3144028	0.82	1.12138066584829	0.91	1.03277310349222	0.284995510370875	0.389340733504436	0.0041	0.0086	0.0868	0.022	0.0477	0.0289	0.0304	0.0322	0.0019	0.0428	0.0379	0.1248	0.0022	0.0373	0.1081	0.0266	0.0222	0.0021	0.0018	0.0171	0.0214	0.1064	0.0387	0.1022	0.0376	0.0022
6	rs9392463	3144063	0.82	1.12138066584829	0.91	1.03277310349222	0.284616578476121	0.389853679420715	0.0041	0.0086	0.0868	0.022	0.0476	0.0289	0.0304	0.0322	0.0019	0.0428	0.0379	0.1247	0.0022	0.0373	0.1081	0.0267	0.0222	0.0021	0.0018	0.0171	0.0214	0.1064	0.0387	0.1022	0.0376	0.0022
6	rs62391677	3149465	0.82	1.12138066584829	0.91	1.03277310349222	0.264601791328324	0.391907333697886	0.0041	0.0084	0.0868	0.022	0.0475	0.029	0.0305	0.0321	0.0019	0.0428	0.0379	0.1248	0.0021	0.0372	0.1083	0.0266	0.0222	0.0022	0.0018	0.0171	0.0214	0.1065	0.0386	0.1025	0.0375	0.0022
6	rs77037314	3150399	0.82	1.12138066584829	0.91	1.03277310349222	0.266837582981125	0.39036681258758	0.0041	0.0084	0.0868	0.022	0.0475	0.029	0.0305	0.0321	0.0019	0.0428	0.0379	0.1248	0.0021	0.0372	0.1083	0.0266	0.0222	0.0022	0.0018	0.0171	0.0214	0.1065	0.0386	0.1025	0.0375	0.0022
6	rs3799216	3150515	0.82	1.12138066584829	0.9	1.11848291839441	0.268991697489927	0.394478596258916	0.0041	0.0084	0.0866	0.022	0.0475	0.0291	0.0306	0.0321	0.0019	0.0428	0.0378	0.1247	0.0021	0.0371	0.1082	0.0268	0.0222	0.0022	0.0018	0.0171	0.0214	0.1065	0.0386	0.1025	0.0375	0.0022
6	rs3799218	3150783	0.82	1.12138066584829	0.9	1.11848291839441	0.273791556484616	0.395637179245253	0.0042	0.0084	0.0866	0.0221	0.0475	0.0291	0.0306	0.0321	0.0019	0.0428	0.0378	0.1248	0.0022	0.0371	0.1082	0.0267	0.0222	0.0022	0.0017	0.0171	0.0215	0.1066	0.0385	0.1024	0.0375	0.0022
6	rs727260	3152405	0.82	1.12138066584829	0.9	1.11848291839441	0.273235386748757	0.395894769485772	0.0042	0.0084	0.0866	0.0221	0.0475	0.0291	0.0306	0.0321	0.0019	0.0428	0.0378	0.1248	0.0022	0.0371	0.1082	0.0267	0.0222	0.0022	0.0017	0.0171	0.0215	0.1066	0.0385	0.1024	0.0375	0.0022
6	rs115862064	3155988	0.82	1.12138066584829	0.9	1.11848291839441	0.268486702625452	0.404809802999131	0.0042	0.0085	0.0863	0.0221	0.0474	0.0292	0.0307	0.0321	0.0019	0.0428	0.0378	0.1247	0.0022	0.0371	0.1081	0.0267	0.0223	0.0023	0.0017	0.0172	0.0215	0.1066	0.0385	0.1023	0.0376	0.0022
6	rs909962	3157399	0.82	1.12138066584829	0.89	1.20843312996982	0.270003227415269	0.40818317931713	0.0042	0.0085	0.0861	0.0221	0.0474	0.0292	0.0307	0.0322	0.0019	0.0428	0.0378	0.1246	0.0022	0.0371	0.1081	0.0267	0.0223	0.0023	0.0018	0.0172	0.0216	0.1067	0.0385	0.1022	0.0376	0.0022
6	rs78700719	3161291	0.82	1.12138066584829	0.89	1.20843312996982	0.256789728338104	0.430557571848859	0.0042	0.0084	0.086	0.0221	0.0472	0.0293	0.0308	0.0321	0.0019	0.043	0.0377	0.1244	0.0023	0.0371	0.108	0.0267	0.0223	0.0023	0.0018	0.0171	0.0217	0.1067	0.0386	0.1023	0.0377	0.0022
6	rs9378768	3162492	0.82	1.12138066584829	0.89	1.20843312996982	0.264738383399393	0.429108613084435	0.0043	0.0084	0.086	0.0221	0.0471	0.0293	0.0308	0.0321	0.0019	0.043	0.0377	0.1243	0.0023	0.0371	0.1079	0.0267	0.0223	0.0023	0.0018	0.0171	0.0217	0.1067	0.0387	0.1023	0.0377	0.0022
6	rs2103676	3164775	0.82	1.12138066584829	0.89	1.20843312996982	0.262466843005446	0.435308758729228	0.0043	0.0083	0.086	0.0222	0.0471	0.0294	0.0309	0.0321	0.0019	0.043	0.0377	0.1242	0.0023	0.0372	0.108	0.0266	0.0223	0.0023	0.0018	0.0172	0.0217	0.1067	0.0387	0.1024	0.0376	0.0021
6	rs115122430	3177869	0.82	1.12138066584829	0.89	1.20843312996982	0.225316215479154	0.444321069904285	0.0043	0.0084	0.0866	0.0223	0.0468	0.0295	0.0311	0.032	0.0019	0.0431	0.0379	0.1242	0.0024	0.0375	0.1071	0.0268	0.0225	0.0024	0.0018	0.0173	0.022	0.1057	0.0387	0.102	0.0374	0.002
6	rs72847844	3180666	0.82	1.12138066584829	0.89	1.20843312996982	0.228495775873397	0.46921939749277	0.0043	0.0084	0.0864	0.0223	0.0468	0.0295	0.0312	0.032	0.0019	0.0431	0.0379	0.1243	0.0024	0.0376	0.1071	0.0269	0.0226	0.0024	0.0018	0.0174	0.0223	0.105	0.0387	0.1021	0.0375	0.002
6	rs55668614	3184896	0.82	1.12138066584829	0.89	1.20843312996982	0.242155151974839	0.479765475437379	0.0043	0.0084	0.0864	0.0223	0.0467	0.0296	0.0313	0.032	0.0019	0.0431	0.0378	0.1243	0.0023	0.0376	0.107	0.027	0.0226	0.0025	0.0019	0.0175	0.0223	0.1048	0.0388	0.1021	0.0374	0.002
6	rs7754077	3185712	0.82	1.12138066584829	0.89	1.20843312996982	0.23762480480178	0.47516098843506	0.0044	0.0084	0.0865	0.0223	0.0467	0.0296	0.0313	0.032	0.0019	0.043	0.0378	0.1243	0.0023	0.0376	0.107	0.027	0.0226	0.0025	0.0019	0.0174	0.0223	0.1048	0.0388	0.1021	0.0374	0.002
6	rs4448134	3189096	0.82	1.12138066584829	0.9	1.11848291839441	0.224525201431714	0.484109577421359	0.0044	0.0083	0.0865	0.0223	0.0466	0.0296	0.0312	0.0319	0.0019	0.043	0.0378	0.1244	0.0023	0.0376	0.107	0.027	0.0226	0.0025	0.0019	0.0174	0.0224	0.1049	0.0388	0.1021	0.0375	0.0021
6	rs116217623	3189756	0.82	1.12138066584829	0.9	1.11848291839441	0.221129145306592	0.512036874955223	0.0044	0.0083	0.0865	0.0223	0.0466	0.0296	0.0313	0.0319	0.0019	0.043	0.0377	0.1242	0.0024	0.0376	0.107	0.027	0.0226	0.0025	0.0019	0.0174	0.0224	0.105	0.0388	0.1021	0.0375	0.0021
6	rs4327734	3189788	0.82	1.12138066584829	0.9	1.11848291839441	0.221170386546582	0.509969872476726	0.0044	0.0083	0.0865	0.0223	0.0466	0.0296	0.0313	0.0319	0.0019	0.043	0.0377	0.1242	0.0024	0.0376	0.107	0.027	0.0226	0.0025	0.0019	0.0174	0.0224	0.105	0.0388	0.1021	0.0375	0.0021
6	rs72847850	3199441	0.83	1.03168894651748	0.9	1.11848291839441	0.199254261692034	0.539237046603799	0.0045	0.0084	0.0863	0.0222	0.0463	0.0296	0.0314	0.0317	0.0019	0.0427	0.0377	0.1241	0.0025	0.0374	0.1067	0.027	0.023	0.0025	0.0019	0.0177	0.0225	0.105	0.0388	0.102	0.0374	0.0021
6	rs6929344	3205325	0.83	1.03168894651748	0.9	1.11848291839441	0.0945742443132721	0.537282563494739	0.0049	0.0084	0.0862	0.0218	0.0451	0.0298	0.0315	0.0314	0.0021	0.0424	0.0373	0.1241	0.0029	0.0375	0.1053	0.0272	0.0246	0.0029	0.0019	0.0179	0.0233	0.1059	0.0379	0.1016	0.0376	0.0022
6	rs11242827	3205434	0.83	1.03168894651748	0.9	1.11848291839441	0.0942512637852108	0.539935502754206	0.0049	0.0084	0.0862	0.0218	0.0452	0.0298	0.0315	0.0314	0.0021	0.0424	0.0373	0.1241	0.0029	0.0375	0.1053	0.0272	0.0246	0.0029	0.0019	0.0179	0.0233	0.106	0.0378	0.1015	0.0376	0.0022
6	rs9405622	3207258	0.83	1.03168894651748	0.9	1.11848291839441	0.0964511931339931	0.555076423673834	0.0049	0.0085	0.0861	0.0219	0.0451	0.0298	0.0315	0.0314	0.0021	0.0422	0.0373	0.1244	0.0029	0.0375	0.1053	0.027	0.0246	0.0029	0.0019	0.0179	0.0234	0.1058	0.0378	0.1013	0.0377	0.0022
6	rs74543945	3211964	0.83	1.03168894651748	0.9	1.11848291839441	0.0944747915805051	0.586944963210047	0.0049	0.0085	0.0858	0.0218	0.045	0.0299	0.0314	0.0315	0.0021	0.042	0.0372	0.1248	0.0029	0.0376	0.105	0.0271	0.0248	0.003	0.0019	0.0179	0.0234	0.1059	0.0375	0.1011	0.0379	0.0022
6	rs114778703	3216710	0.83	1.03168894651748	0.91	1.03277310349222	0.0932864945304459	0.583240439121798	0.0049	0.0085	0.0859	0.0218	0.045	0.0298	0.0313	0.0315	0.0021	0.042	0.0373	0.1248	0.0029	0.0375	0.1049	0.0271	0.0248	0.003	0.0019	0.0179	0.0234	0.1059	0.0375	0.1012	0.0379	0.0022
6	rs76320308	3219621	0.83	1.03168894651748	0.91	1.03277310349222	0.092917094512814	0.599238311216876	0.0049	0.0085	0.0859	0.0218	0.045	0.0298	0.0313	0.0315	0.0021	0.042	0.0373	0.1248	0.0029	0.0375	0.1049	0.0271	0.0248	0.003	0.0019	0.0179	0.0234	0.1059	0.0375	0.1012	0.0379	0.0022
6	rs76770758	3223759	0.83	1.03168894651748	0.91	1.03277310349222	0.0849999223587441	0.585376975860151	0.0049	0.0085	0.0859	0.0218	0.045	0.0299	0.0313	0.0315	0.0021	0.042	0.0373	0.1248	0.0029	0.0376	0.1049	0.0271	0.0248	0.003	0.0019	0.0179	0.0234	0.1059	0.0374	0.1012	0.038	0.0022
6	rs115172416	3224205	0.83	1.03168894651748	0.91	1.03277310349222	0.0844663572663958	0.600671714308084	0.0049	0.0085	0.0859	0.0218	0.045	0.0299	0.0313	0.0315	0.0021	0.042	0.0373	0.1248	0.0029	0.0376	0.1049	0.0271	0.0249	0.003	0.0019	0.0179	0.0234	0.1059	0.0374	0.1012	0.038	0.0022
6	rs13217575	3227083	0.83	1.03168894651748	0.92	0.951254862179695	0.0797157587360543	0.574145791190466	0.005	0.0085	0.0859	0.0218	0.0449	0.0299	0.0312	0.0315	0.0021	0.0419	0.0374	0.1249	0.0029	0.0376	0.1049	0.0271	0.0249	0.003	0.0019	0.0179	0.0234	0.1059	0.0374	0.1012	0.038	0.0022
6	rs2807695	3236659	0.83	1.03168894651748	0.92	0.951254862179695	0.0721306318381013	0.590940743840993	0.005	0.0084	0.0859	0.0219	0.0448	0.03	0.0312	0.0317	0.0021	0.0419	0.0374	0.1248	0.0029	0.0377	0.1046	0.0272	0.025	0.003	0.0019	0.0178	0.0235	0.1059	0.0373	0.101	0.0382	0.0022
6	rs73349491	3243405	0.83	1.03168894651748	0.92	0.951254862179695	0.0532144050989009	0.569045304236683	0.0051	0.0084	0.0856	0.0221	0.0443	0.0301	0.0312	0.032	0.0022	0.0414	0.0377	0.1243	0.0031	0.0378	0.1047	0.0274	0.0253	0.0032	0.002	0.0178	0.0237	0.1058	0.0371	0.1004	0.0384	0.0022
6	rs115680613	3245767	0.83	1.03168894651748	0.92	0.951254862179695	0.0424445962345672	0.58808595051836	0.0053	0.0083	0.0852	0.0221	0.0439	0.0302	0.0312	0.0322	0.0023	0.041	0.0378	0.124	0.0032	0.0379	0.1048	0.0275	0.0255	0.0034	0.002	0.018	0.0238	0.1057	0.037	0.1001	0.0386	0.0022
6	rs6596957	3250324	0.82	1.12138066584829	0.92	0.951254862179695	0.0274748605048625	0.689439763777944	0.0056	0.0081	0.0845	0.0222	0.0431	0.0304	0.0312	0.0326	0.0025	0.0402	0.0382	0.1233	0.0036	0.038	0.1052	0.0278	0.0259	0.0038	0.0021	0.0183	0.0242	0.1055	0.0366	0.0994	0.0389	0.0022
6	rs78312256	3253458	0.82	1.12138066584829	0.91	1.03277310349222	0.0274315173929697	0.721132934644181	0.0056	0.0081	0.0843	0.0221	0.043	0.0301	0.0309	0.0328	0.0025	0.0402	0.0384	0.1236	0.0037	0.038	0.1054	0.0276	0.0259	0.0039	0.0022	0.0183	0.0241	0.1054	0.0368	0.0992	0.0389	0.0022
6	rs114776901	3254298	0.82	1.12138066584829	0.91	1.03277310349222	0.0267127141664968	0.713813896517217	0.0056	0.0081	0.0843	0.0221	0.043	0.0301	0.0308	0.0328	0.0025	0.0402	0.0384	0.1237	0.0037	0.038	0.1054	0.0276	0.0259	0.0039	0.0022	0.0183	0.0241	0.1054	0.0368	0.0992	0.0389	0.0022
6	rs114585009	3254830	0.82	1.12138066584829	0.92	0.951254862179695	0.0262900177602137	0.707851525804037	0.0056	0.0081	0.0843	0.0221	0.0431	0.0301	0.0308	0.0328	0.0025	0.0402	0.0384	0.1237	0.0037	0.038	0.1054	0.0276	0.0259	0.0039	0.0022	0.0182	0.0241	0.1054	0.0368	0.0992	0.0389	0.0022
6	rs9503498	3255340	0.82	1.12138066584829	0.91	1.03277310349222	0.0249491436141726	0.685445288754673	0.0056	0.0081	0.0843	0.0221	0.0431	0.0301	0.0308	0.0329	0.0025	0.0402	0.0384	0.1237	0.0037	0.038	0.1054	0.0276	0.0259	0.0039	0.0022	0.0182	0.0241	0.1054	0.0368	0.0992	0.0389	0.0022
6	rs5003230	3258078	0.82	1.12138066584829	0.91	1.03277310349222	0.0244067960291105	0.68175139173571	0.0057	0.0081	0.0843	0.0221	0.043	0.0301	0.0308	0.0329	0.0026	0.0402	0.0384	0.1238	0.0038	0.038	0.1055	0.0276	0.0259	0.0039	0.0022	0.0182	0.0241	0.1054	0.0367	0.0992	0.0389	0.0022
6	rs72847872	3262190	0.82	1.12138066584829	0.91	1.03277310349222	0.0233282028915411	0.649735333369442	0.0057	0.0081	0.0844	0.0221	0.043	0.03	0.0308	0.0328	0.0025	0.0402	0.0384	0.1239	0.0038	0.038	0.1056	0.0277	0.0258	0.004	0.0022	0.0181	0.024	0.1053	0.0368	0.0992	0.0388	0.0022
6	rs79600102	3263642	0.82	1.12138066584829	0.91	1.03277310349222	0.0233185573329532	0.649151202791446	0.0057	0.0081	0.0844	0.0221	0.043	0.03	0.0308	0.0328	0.0025	0.0402	0.0384	0.1239	0.0038	0.038	0.1056	0.0277	0.0258	0.004	0.0022	0.0181	0.024	0.1053	0.0368	0.0992	0.0388	0.0022
6	Affx-28466055	3264487	0.82	1.12138066584829	0.91	1.03277310349222	0.0228209245063876	0.658658309756123	0.0057	0.0081	0.0845	0.0221	0.043	0.03	0.0308	0.0328	0.0025	0.0403	0.0384	0.124	0.0038	0.0381	0.1056	0.0277	0.0258	0.004	0.0022	0.0181	0.024	0.1051	0.0368	0.0992	0.0388	0.0022
6	rs4959787	3264502	0.82	1.12138066584829	0.91	1.03277310349222	0.0236968604691673	0.662029968000553	0.0056	0.0081	0.0845	0.0221	0.043	0.03	0.0308	0.0328	0.0025	0.0403	0.0384	0.124	0.0038	0.0381	0.1056	0.0277	0.0257	0.004	0.0022	0.0181	0.024	0.1051	0.0368	0.0992	0.0388	0.0022
6	rs4324814	3264776	0.82	1.12138066584829	0.91	1.03277310349222	0.0244766199931531	0.605982382047486	0.0056	0.0081	0.0845	0.0221	0.043	0.03	0.0308	0.0329	0.0025	0.0403	0.0384	0.124	0.0038	0.0381	0.1056	0.0277	0.0257	0.004	0.0023	0.0181	0.024	0.1051	0.0367	0.0992	0.0387	0.0022
6	rs4579401	3264915	0.82	1.12138066584829	0.91	1.03277310349222	0.0245065882567736	0.607275843979144	0.0056	0.0081	0.0845	0.0221	0.043	0.03	0.0308	0.0329	0.0025	0.0403	0.0384	0.124	0.0038	0.0381	0.1056	0.0277	0.0257	0.004	0.0023	0.0181	0.024	0.1051	0.0367	0.0992	0.0387	0.0022
6	rs3813487	3270064	0.82	1.12138066584829	0.91	1.03277310349222	0.022070316172592	0.614329465855539	0.0058	0.0081	0.0843	0.0222	0.0426	0.0299	0.0308	0.0328	0.0027	0.0402	0.0382	0.1241	0.004	0.0381	0.106	0.0277	0.0258	0.0042	0.0024	0.0181	0.024	0.1049	0.0367	0.0991	0.0386	0.0022
6	rs4959795	3274599	0.82	1.12138066584829	0.91	1.03277310349222	0.0210406316901865	0.602249399442963	0.0058	0.0081	0.0842	0.0222	0.0424	0.0299	0.0308	0.0328	0.0027	0.0401	0.0381	0.1244	0.004	0.0381	0.1062	0.0277	0.0258	0.0043	0.0024	0.0181	0.024	0.1048	0.0367	0.0991	0.0385	0.0022
6	rs116392440	3276108	0.82	1.12138066584829	0.91	1.03277310349222	0.0212112854249142	0.60181902396282	0.0059	0.0081	0.0842	0.0222	0.0423	0.0299	0.0308	0.0328	0.0028	0.0401	0.038	0.1244	0.0041	0.0381	0.1062	0.0277	0.0258	0.0043	0.0024	0.0182	0.024	0.1046	0.0367	0.0991	0.0385	0.0023
6	rs7775219	3277298	0.82	1.12138066584829	0.91	1.03277310349222	0.0216285868202406	0.602679848136532	0.0059	0.0081	0.0842	0.0222	0.0423	0.0299	0.0309	0.0328	0.0028	0.0401	0.0379	0.1244	0.0041	0.0381	0.1063	0.0277	0.0258	0.0043	0.0024	0.0182	0.024	0.1045	0.0367	0.0992	0.0385	0.0023
6	rs116246908	3278659	0.82	1.12138066584829	0.91	1.03277310349222	0.0216743000334206	0.624584003158532	0.0059	0.0081	0.0841	0.0222	0.0422	0.0299	0.0309	0.0328	0.0028	0.0401	0.0379	0.1244	0.0041	0.0381	0.1063	0.0277	0.0258	0.0043	0.0024	0.0182	0.0241	0.1045	0.0367	0.0991	0.0385	0.0023
6	rs7756254	3282963	0.82	1.12138066584829	0.91	1.03277310349222	0.0212022787902954	0.601532147673551	0.0061	0.0082	0.0841	0.0222	0.0423	0.0299	0.0309	0.0329	0.0028	0.0401	0.0378	0.1243	0.004	0.0382	0.1061	0.0278	0.0258	0.0044	0.0025	0.0182	0.0241	0.1043	0.0367	0.0989	0.0386	0.0023
6	rs7739211	3283085	0.82	1.12138066584829	0.91	1.03277310349222	0.0211662798936934	0.604402374100323	0.0061	0.0082	0.0841	0.0222	0.0422	0.0299	0.0309	0.0329	0.0028	0.0401	0.0378	0.1243	0.004	0.0382	0.1061	0.0278	0.0258	0.0044	0.0025	0.0182	0.0241	0.1043	0.0367	0.0989	0.0386	0.0023
6	rs41301847	3285296	0.82	1.12138066584829	0.91	1.03277310349222	0.020826491134682	0.615771344027184	0.0061	0.0082	0.0841	0.0222	0.0422	0.0298	0.0309	0.0329	0.0029	0.0401	0.0378	0.1244	0.004	0.0383	0.106	0.0279	0.0258	0.0044	0.0025	0.0182	0.0242	0.1043	0.0367	0.0989	0.0386	0.0023
6	rs9391986	3290583	0.82	1.12138066584829	0.9	1.11848291839441	0.0208798777488184	0.616059815386807	0.0064	0.0083	0.0841	0.0222	0.0422	0.0298	0.0309	0.033	0.0029	0.0401	0.0376	0.1243	0.0039	0.0385	0.1056	0.028	0.0258	0.0043	0.0026	0.0182	0.0243	0.104	0.0368	0.0987	0.0388	0.0023
6	rs4587211	3290819	0.82	1.12138066584829	0.9	1.11848291839441	0.0211393097328266	0.611736099676105	0.0064	0.0083	0.0841	0.0222	0.0422	0.0298	0.0309	0.033	0.0029	0.0401	0.0376	0.1243	0.004	0.0385	0.1056	0.028	0.0258	0.0043	0.0026	0.0182	0.0243	0.104	0.0368	0.0987	0.0388	0.0023
6	rs77890030	3293039	0.82	1.12138066584829	0.9	1.11848291839441	0.0216194525354482	0.606700891195859	0.0064	0.0083	0.0841	0.0222	0.0422	0.0298	0.031	0.033	0.0029	0.0401	0.0375	0.1243	0.004	0.0385	0.1056	0.028	0.0258	0.0043	0.0025	0.0181	0.0243	0.104	0.0369	0.0987	0.0388	0.0023
6	rs7756837	3294002	0.82	1.12138066584829	0.91	1.03277310349222	0.0214555112040586	0.606413463282001	0.0064	0.0083	0.0842	0.0222	0.0422	0.0298	0.0309	0.0331	0.0029	0.0401	0.0375	0.1243	0.004	0.0385	0.1056	0.028	0.0258	0.0042	0.0025	0.0181	0.0243	0.104	0.0369	0.0986	0.0388	0.0023
6	rs3935360	3295297	0.82	1.12138066584829	0.9	1.11848291839441	0.0187463428282875	0.661150023893597	0.0066	0.0083	0.0846	0.0222	0.0423	0.0296	0.0308	0.0331	0.0029	0.04	0.0375	0.1241	0.0038	0.0385	0.1054	0.028	0.0258	0.0042	0.0026	0.018	0.0242	0.1039	0.037	0.0987	0.039	0.0024
6	rs4959801	3296534	0.82	1.12138066584829	0.89	1.20843312996982	0.015926962678152	0.665699287722865	0.0068	0.0081	0.0863	0.0216	0.0423	0.0288	0.03	0.0332	0.0029	0.04	0.037	0.1244	0.0039	0.0381	0.1061	0.0278	0.0253	0.0043	0.0028	0.0178	0.0239	0.1034	0.0373	0.099	0.0397	0.0024
6	rs4305776	3297090	0.82	1.12138066584829	0.89	1.20843312996982	0.0185739790624014	0.733568077595156	0.007	0.0078	0.0874	0.0213	0.0429	0.0285	0.0294	0.0336	0.0028	0.0393	0.0364	0.123	0.004	0.0385	0.1069	0.028	0.0249	0.004	0.0025	0.0178	0.0236	0.1037	0.0381	0.0995	0.0399	0.0025
6	rs75248090	3297289	0.82	1.12138066584829	0.89	1.20843312996982	0.0240203842686932	0.748159718424209	0.007	0.0076	0.0877	0.0209	0.0436	0.0281	0.029	0.0336	0.0027	0.0389	0.0361	0.1229	0.004	0.0384	0.1071	0.0279	0.0246	0.0039	0.0025	0.0178	0.0232	0.1044	0.0381	0.1005	0.0398	0.0025
6	rs72839352	3297851	0.83	1.03168894651748	0.88	1.30266910679319	0.0155287221470027	0.814347993046968	0.007	0.0074	0.0884	0.02	0.0437	0.0272	0.0281	0.034	0.0028	0.0387	0.0355	0.1229	0.0041	0.0391	0.108	0.0277	0.024	0.0038	0.0027	0.0173	0.0226	0.1062	0.0375	0.1027	0.0396	0.0025
6	rs17246629	3307026	0.83	1.03168894651748	0.88	1.30266910679319	0.0219685171752525	0.847649273747928	0.0071	0.0072	0.0889	0.0191	0.0436	0.0265	0.0268	0.0339	0.0029	0.0381	0.0352	0.1229	0.0041	0.0389	0.1107	0.0276	0.0236	0.0037	0.0029	0.0168	0.0221	0.1067	0.0371	0.1044	0.0393	0.0025
6	rs12176099	3310279	0.83	1.03168894651748	0.88	1.30266910679319	0.0167535199688653	0.808058730682054	0.0071	0.0072	0.089	0.0191	0.0435	0.0265	0.0268	0.0339	0.003	0.0381	0.0353	0.123	0.0041	0.0389	0.111	0.0277	0.0236	0.0037	0.0029	0.0167	0.0221	0.1067	0.0371	0.1045	0.0393	0.0025
6	rs72839385	3310875	0.83	1.03168894651748	0.88	1.30266910679319	0.0166475705374516	0.824493693327078	0.0071	0.0072	0.0889	0.0191	0.0436	0.0265	0.0268	0.0339	0.003	0.0381	0.0353	0.123	0.0041	0.0389	0.111	0.0277	0.0236	0.0037	0.0029	0.0167	0.0221	0.1066	0.0371	0.1046	0.0393	0.0025
6	rs9392479	3311492	0.83	1.03168894651748	0.88	1.30266910679319	0.015926962678152	0.861761526072115	0.0071	0.0072	0.0889	0.0191	0.0436	0.0265	0.0268	0.0339	0.003	0.0381	0.0353	0.123	0.0041	0.0388	0.1111	0.0277	0.0236	0.0036	0.003	0.0166	0.022	0.1067	0.037	0.1047	0.0394	0.0025
6	rs4129650	3315600	0.83	1.03168894651748	0.88	1.30266910679319	0.0143036559559778	0.749365956491019	0.0071	0.0072	0.0888	0.019	0.0436	0.0265	0.0267	0.0339	0.003	0.0382	0.0353	0.1229	0.0041	0.0389	0.1113	0.0277	0.0235	0.0036	0.003	0.0166	0.022	0.1067	0.0372	0.1048	0.0394	0.0025
6	rs78403771	3319401	0.82	1.12138066584829	0.88	1.30266910679319	0.0166173898660925	0.789405825413706	0.0071	0.0072	0.0885	0.0189	0.0437	0.0264	0.0265	0.0339	0.0029	0.0382	0.0352	0.1225	0.0041	0.0388	0.112	0.0279	0.0236	0.0036	0.003	0.0167	0.022	0.1065	0.0372	0.1049	0.0396	0.0025
6	rs4959808	3319763	0.82	1.12138066584829	0.88	1.30266910679319	0.0161547129880685	0.730267444865262	0.007	0.0072	0.0885	0.0189	0.0437	0.0264	0.0264	0.0339	0.0029	0.0382	0.0353	0.1225	0.0041	0.0388	0.1121	0.028	0.0236	0.0036	0.003	0.0167	0.022	0.1064	0.0372	0.1049	0.0397	0.0025
6	rs6934705	3320346	0.82	1.12138066584829	0.88	1.30266910679319	0.0165496303283367	0.734468818995053	0.0069	0.0072	0.0885	0.0189	0.0437	0.0263	0.0264	0.034	0.0029	0.0382	0.0353	0.1225	0.0041	0.0388	0.1122	0.0279	0.0235	0.0036	0.0029	0.0168	0.022	0.1065	0.0372	0.1049	0.0396	0.0025
6	rs72841811	3322606	0.82	1.12138066584829	0.88	1.30266910679319	0.0142766734589189	0.69655395532931	0.0069	0.0072	0.0881	0.0186	0.0436	0.0263	0.0261	0.0339	0.0029	0.0383	0.0353	0.1228	0.0041	0.0389	0.1127	0.0278	0.0234	0.0035	0.0029	0.0166	0.0217	0.107	0.0371	0.1052	0.0399	0.0025
6	rs9503538	3328997	0.83	1.03168894651748	0.88	1.30266910679319	0.012088261092939	0.585091995670587	0.0068	0.007	0.0881	0.0179	0.0435	0.0254	0.0256	0.0339	0.0028	0.0382	0.0352	0.1244	0.0041	0.039	0.1141	0.0275	0.0229	0.0034	0.0028	0.0162	0.0212	0.1078	0.0366	0.107	0.0399	0.0025
6	rs72841818	3329268	0.83	1.03168894651748	0.87	1.40123301501992	0.0118753018174809	0.582671013901817	0.0068	0.007	0.0881	0.0179	0.0434	0.0254	0.0256	0.0338	0.0028	0.0382	0.0352	0.1244	0.0041	0.039	0.1141	0.0275	0.0229	0.0034	0.0028	0.0162	0.0211	0.1079	0.0365	0.107	0.0399	0.0025
6	rs78187052	3330193	0.83	1.03168894651748	0.87	1.40123301501992	0.0114235475924331	0.556624321713013	0.0068	0.0069	0.0881	0.0179	0.0434	0.0254	0.0256	0.0338	0.0028	0.0382	0.0352	0.1243	0.0041	0.039	0.1141	0.0275	0.0229	0.0034	0.0028	0.0162	0.0212	0.1079	0.0366	0.1072	0.0399	0.0025
6	rs9501991	3335283	0.83	1.03168894651748	0.87	1.40123301501992	0.0118225040909062	0.56085122121596	0.0067	0.0069	0.0882	0.0179	0.0433	0.0253	0.0255	0.0339	0.0028	0.0382	0.0352	0.1243	0.004	0.039	0.1143	0.0275	0.0229	0.0033	0.0028	0.0161	0.0211	0.108	0.0366	0.1073	0.04	0.0024
6	rs115474890	3336618	0.83	1.03168894651748	0.87	1.40123301501992	0.0124617084718693	0.580252453974612	0.0067	0.0069	0.0882	0.0179	0.0433	0.0253	0.0255	0.0339	0.0028	0.0382	0.0352	0.1243	0.004	0.039	0.1143	0.0275	0.0229	0.0033	0.0028	0.0161	0.0211	0.108	0.0366	0.1074	0.04	0.0024
6	rs115066795	3340806	0.83	1.03168894651748	0.87	1.40123301501992	0.0138434782205776	0.558736792973736	0.0067	0.0069	0.0882	0.0178	0.0433	0.0252	0.0254	0.0339	0.0028	0.0382	0.0351	0.1244	0.004	0.039	0.1143	0.0274	0.0229	0.0033	0.0028	0.016	0.021	0.1082	0.0365	0.1076	0.04	0.0024
6	rs75245111	3341899	0.83	1.03168894651748	0.87	1.40123301501992	0.00957356583374123	0.317412186352451	0.0064	0.0064	0.0885	0.0172	0.0433	0.0241	0.0249	0.0336	0.0026	0.0381	0.0349	0.1264	0.0036	0.0385	0.115	0.0271	0.0222	0.0031	0.0024	0.0154	0.0202	0.1101	0.0357	0.1106	0.0406	0.0024
6	rs71552174	3348512	0.83	1.03168894651748	0.87	1.40123301501992	0.0151449163459716	0.331284996328168	0.0062	0.0059	0.0891	0.0167	0.0432	0.0233	0.0245	0.0335	0.0024	0.038	0.0345	0.1286	0.0033	0.0378	0.1161	0.027	0.0219	0.0029	0.0021	0.0152	0.0193	0.112	0.0352	0.1121	0.0406	0.0023
6	rs79087434	3350098	0.83	1.03168894651748	0.87	1.40123301501992	0.014990577501625	0.315479169740318	0.0062	0.0059	0.0891	0.0167	0.0432	0.0232	0.0245	0.0335	0.0024	0.038	0.0345	0.1286	0.0033	0.0378	0.1161	0.027	0.0219	0.0029	0.0021	0.0152	0.0193	0.112	0.0352	0.1121	0.0406	0.0023
6	rs115963906	3351496	0.83	1.03168894651748	0.87	1.40123301501992	0.0150956817707433	0.315237788631086	0.0062	0.0059	0.0891	0.0167	0.0432	0.0232	0.0245	0.0334	0.0024	0.038	0.0345	0.1286	0.0033	0.0378	0.1161	0.027	0.0219	0.0029	0.0021	0.0152	0.0193	0.112	0.0351	0.1121	0.0406	0.0023
6	rs79785732	3354837	0.83	1.03168894651748	0.87	1.40123301501992	0.0154285355045787	0.317775015679637	0.0062	0.0059	0.0891	0.0167	0.0432	0.0232	0.0244	0.0334	0.0025	0.0379	0.0344	0.1286	0.0033	0.0378	0.1162	0.027	0.0218	0.0029	0.0021	0.0152	0.0193	0.112	0.0351	0.1122	0.0406	0.0023
6	rs6917778	3358935	0.83	1.03168894651748	0.87	1.40123301501992	0.00963867290184437	0.261351566669545	0.0062	0.0058	0.0893	0.0166	0.0431	0.0231	0.0244	0.0333	0.0024	0.0377	0.0342	0.1292	0.0032	0.0377	0.1166	0.0269	0.0218	0.0029	0.0021	0.0153	0.0192	0.1125	0.035	0.1125	0.0407	0.0023
6	rs4959235	3359337	0.83	1.03168894651748	0.87	1.40123301501992	0.0107103369973619	0.26294879905751	0.0061	0.0058	0.0893	0.0166	0.0431	0.023	0.0243	0.0333	0.0024	0.0378	0.0342	0.1293	0.0032	0.0377	0.1166	0.027	0.0218	0.0029	0.0021	0.0153	0.0191	0.1125	0.035	0.1126	0.0406	0.0023
6	rs12525307	3361349	0.83	1.03168894651748	0.87	1.40123301501992	0.0130001905117217	0.181991115950317	0.0061	0.0057	0.0893	0.0165	0.0432	0.0228	0.0242	0.0334	0.0024	0.0379	0.0341	0.1296	0.0032	0.0376	0.1168	0.0272	0.0219	0.0029	0.0021	0.0153	0.019	0.1125	0.0349	0.1129	0.0406	0.0023
6	rs1360023	3365124	0.83	1.03168894651748	0.87	1.40123301501992	0.017666283990922	0.168802158004557	0.006	0.0056	0.0892	0.0164	0.0433	0.0227	0.0242	0.0334	0.0023	0.0381	0.0342	0.1296	0.0031	0.0375	0.117	0.0274	0.0219	0.0028	0.002	0.0152	0.019	0.1123	0.0348	0.113	0.0406	0.0024
6	rs9503564	3368375	0.83	1.03168894651748	0.86	1.50416405558766	0.0177611039043381	0.150911752819125	0.006	0.0056	0.0892	0.0163	0.0434	0.0227	0.0241	0.0333	0.0023	0.0383	0.0342	0.1296	0.0031	0.0376	0.1171	0.0274	0.0219	0.0028	0.002	0.0153	0.019	0.1122	0.0348	0.1131	0.0406	0.0024
6	rs13219577	3368956	0.83	1.03168894651748	0.85	1.61149868637791	0.0177057471663447	0.153764363523109	0.006	0.0056	0.0892	0.0163	0.0433	0.0227	0.0241	0.0333	0.0022	0.0383	0.0342	0.1296	0.0031	0.0375	0.1171	0.0274	0.0219	0.0028	0.002	0.0154	0.019	0.1123	0.0348	0.1131	0.0406	0.0024
6	rs6920059	3374620	0.83	1.03168894651748	0.85	1.61149868637791	0.0224621318413796	0.158464482425801	0.0059	0.0054	0.0889	0.016	0.0436	0.0225	0.0239	0.0335	0.0022	0.0382	0.0344	0.1301	0.0032	0.0376	0.1176	0.0274	0.0218	0.0026	0.0019	0.0155	0.0192	0.1124	0.0349	0.1127	0.0406	0.0022
6	rs6926118	3375616	0.83	1.03168894651748	0.85	1.61149868637791	0.0274531828808875	0.180475142799252	0.0059	0.0052	0.0888	0.016	0.0436	0.0224	0.0239	0.0334	0.0022	0.0381	0.0346	0.1296	0.0032	0.0376	0.1178	0.0275	0.0219	0.0026	0.0019	0.0155	0.0193	0.1126	0.0351	0.1128	0.0406	0.0022
6	rs79152178	3381301	0.83	1.03168894651748	0.85	1.61149868637791	0.028741844302982	0.207353721949946	0.0059	0.0051	0.0888	0.016	0.0435	0.0224	0.024	0.0334	0.0021	0.038	0.0347	0.1291	0.0031	0.0376	0.118	0.0276	0.022	0.0026	0.0018	0.0155	0.0194	0.1127	0.0352	0.1128	0.0406	0.0021
6	rs62391763	3382273	0.83	1.03168894651748	0.85	1.61149868637791	0.0286635649194886	0.204504360313567	0.0058	0.0051	0.0888	0.016	0.0435	0.0224	0.024	0.0334	0.0021	0.038	0.0348	0.129	0.0031	0.0376	0.118	0.0276	0.022	0.0025	0.0018	0.0156	0.0194	0.1127	0.0352	0.1127	0.0406	0.0021
6	rs6909016	3393754	0.83	1.03168894651748	0.85	1.61149868637791	0.031470217204131	0.210003689127119	0.0058	0.005	0.0889	0.0161	0.0434	0.0225	0.0242	0.0335	0.0021	0.0378	0.0352	0.1279	0.003	0.0376	0.1183	0.0276	0.0222	0.0025	0.0018	0.0156	0.0196	0.1128	0.0356	0.1125	0.0406	0.002
6	rs17308612	3394051	0.83	1.03168894651748	0.86	1.50416405558766	0.0319862311905518	0.21223826975051	0.0058	0.005	0.089	0.0161	0.0434	0.0225	0.0242	0.0335	0.0021	0.0378	0.0352	0.128	0.003	0.0376	0.1183	0.0276	0.0222	0.0025	0.0018	0.0156	0.0196	0.1128	0.0356	0.1125	0.0405	0.002
6	rs4959823	3395546	0.83	1.03168894651748	0.85	1.61149868637791	0.0326426122906541	0.216730804214747	0.0058	0.0051	0.089	0.0161	0.0435	0.0225	0.0242	0.0335	0.0021	0.0379	0.0352	0.128	0.0029	0.0376	0.1184	0.0276	0.0222	0.0025	0.0017	0.0156	0.0196	0.1127	0.0357	0.1123	0.0405	0.002
6	rs114046153	3397525	0.83	1.03168894651748	0.85	1.61149868637791	0.0320224520576884	0.239094288042462	0.0058	0.0051	0.089	0.0161	0.0435	0.0225	0.0242	0.0334	0.0021	0.0378	0.0353	0.128	0.0029	0.0376	0.1184	0.0276	0.0222	0.0025	0.0017	0.0156	0.0196	0.1126	0.0357	0.1123	0.0405	0.002
6	rs55851727	3399778	0.83	1.03168894651748	0.85	1.61149868637791	0.0315060273040339	0.240203226171442	0.0058	0.005	0.089	0.0162	0.0435	0.0225	0.0242	0.0334	0.002	0.0378	0.0354	0.1281	0.0029	0.0376	0.1184	0.0276	0.0222	0.0025	0.0017	0.0156	0.0196	0.1126	0.0356	0.1122	0.0405	0.002
6	rs12209503	3400853	0.83	1.03168894651748	0.86	1.50416405558766	0.0309482801475745	0.257939203760382	0.0058	0.0051	0.0889	0.0162	0.0435	0.0226	0.0243	0.0334	0.002	0.0377	0.0356	0.1282	0.0029	0.0376	0.1185	0.0276	0.0222	0.0024	0.0017	0.0156	0.0196	0.1125	0.0356	0.1121	0.0405	0.002
6	rs7745448	3402411	0.83	1.03168894651748	0.86	1.50416405558766	0.0235799940290132	0.250256959150218	0.0057	0.0051	0.0884	0.0163	0.0436	0.0228	0.0244	0.0331	0.0017	0.0375	0.0367	0.1289	0.0029	0.0376	0.1186	0.0276	0.0223	0.0022	0.0017	0.0155	0.0198	0.1121	0.0354	0.1112	0.0407	0.0022
6	rs9392489	3402520	0.83	1.03168894651748	0.86	1.50416405558766	0.0224058538521823	0.223310497914428	0.0057	0.0051	0.0884	0.0163	0.0436	0.0228	0.0245	0.033	0.0017	0.0374	0.0368	0.1291	0.0029	0.0375	0.1186	0.0275	0.0223	0.0022	0.0017	0.0155	0.0198	0.1121	0.0355	0.1112	0.0407	0.0022
6	rs10900940	3402843	0.83	1.03168894651748	0.86	1.50416405558766	0.0236578589359222	0.230939624699102	0.0057	0.0051	0.0884	0.0165	0.0437	0.0228	0.0245	0.033	0.0017	0.0371	0.0368	0.1292	0.003	0.0375	0.1186	0.0275	0.0223	0.0022	0.0017	0.0154	0.0197	0.1119	0.0355	0.1112	0.0407	0.0022
6	rs17308907	3403084	0.83	1.03168894651748	0.86	1.50416405558766	0.0290339194217343	0.2803665557511	0.0056	0.0051	0.0883	0.0165	0.0437	0.0228	0.0245	0.0329	0.0017	0.0371	0.0369	0.1293	0.003	0.0375	0.1186	0.0276	0.0223	0.0022	0.0017	0.0154	0.0198	0.1118	0.0354	0.111	0.0407	0.0022
6	rs9503581	3405062	0.84	0.946582027722497	0.86	1.50416405558766	0.0433466600557118	0.328349957995155	0.0057	0.0057	0.0869	0.0171	0.0445	0.0232	0.0256	0.0312	0.0022	0.0389	0.0378	0.1292	0.0037	0.0376	0.1175	0.0292	0.0223	0.0019	0.0016	0.0155	0.0205	0.1103	0.0345	0.1083	0.0404	0.0024
6	rs114759656	3405080	0.84	0.946582027722497	0.86	1.50416405558766	0.0442164224456538	0.337793431044956	0.0057	0.0057	0.0869	0.0171	0.0445	0.0232	0.0256	0.0312	0.0022	0.0389	0.0378	0.1291	0.0037	0.0375	0.1174	0.0292	0.0223	0.0019	0.0016	0.0155	0.0206	0.1103	0.0346	0.1083	0.0404	0.0024
6	rs11242856	3405558	0.84	0.946582027722497	0.86	1.50416405558766	0.0432127524995677	0.329205221808356	0.0057	0.0057	0.0869	0.0171	0.0445	0.0232	0.0256	0.0312	0.0022	0.0389	0.0379	0.1292	0.0037	0.0375	0.1174	0.0292	0.0223	0.0019	0.0016	0.0155	0.0206	0.1102	0.0346	0.1083	0.0404	0.0024
6	rs114622065	3406975	0.84	0.946582027722497	0.86	1.50416405558766	0.0460380203226116	0.369989442003854	0.0057	0.0057	0.0869	0.0171	0.0446	0.0232	0.0256	0.0312	0.0022	0.0389	0.0378	0.1292	0.0038	0.0375	0.1174	0.0292	0.0223	0.0019	0.0016	0.0155	0.0206	0.1102	0.0346	0.1083	0.0404	0.0024
6	rs2277076	3410247	0.84	0.946582027722497	0.86	1.50416405558766	0.0402812444830311	0.37518193789137	0.0057	0.0057	0.0867	0.0172	0.0448	0.0232	0.0256	0.0312	0.0022	0.0391	0.038	0.1291	0.0038	0.0376	0.1171	0.0292	0.0221	0.0019	0.0016	0.0155	0.0208	0.1101	0.0348	0.108	0.0403	0.0024
6	rs6924415	3410786	0.84	0.946582027722497	0.86	1.50416405558766	0.0444735906125834	0.4762433615825	0.0057	0.0057	0.0866	0.0173	0.0449	0.0232	0.0256	0.0312	0.0022	0.0392	0.038	0.129	0.0038	0.0375	0.1169	0.0291	0.0221	0.0019	0.0017	0.0155	0.0209	0.11	0.0349	0.1077	0.0404	0.0024
6	rs1410661	3411158	0.84	0.946582027722497	0.87	1.40123301501992	0.0402954104367724	0.462894291416044	0.0058	0.0057	0.0865	0.0173	0.0449	0.0233	0.0257	0.0313	0.0023	0.0394	0.0381	0.1289	0.0039	0.0375	0.1165	0.029	0.022	0.002	0.0017	0.0156	0.0211	0.1099	0.035	0.1074	0.0404	0.0024
6	rs4959237	3412392	0.84	0.946582027722497	0.86	1.50416405558766	0.0406221732497718	0.517006279048997	0.0058	0.006	0.0851	0.0174	0.0451	0.0228	0.0255	0.0311	0.0025	0.0401	0.0387	0.129	0.0043	0.038	0.1163	0.0289	0.022	0.0023	0.002	0.0156	0.0213	0.1084	0.0353	0.107	0.0403	0.0026
6	rs6926754	3413297	0.84	0.946582027722497	0.86	1.50416405558766	0.0361713309392097	0.520602797974968	0.0059	0.0064	0.0845	0.0175	0.045	0.0225	0.0253	0.0312	0.0027	0.0404	0.0387	0.1289	0.0045	0.0383	0.1164	0.0286	0.022	0.0024	0.0021	0.0158	0.0216	0.1072	0.0354	0.1069	0.0404	0.0028
6	rs4452682	3415302	0.84	0.946582027722497	0.86	1.50416405558766	0.0145824105675067	0.487510419262936	0.006	0.0077	0.082	0.0172	0.0454	0.0222	0.0236	0.0312	0.003	0.0415	0.0386	0.1296	0.005	0.0395	0.1165	0.0271	0.0207	0.0028	0.0026	0.0167	0.0222	0.1063	0.0341	0.1075	0.0412	0.0031
6	rs11755556	3416606	0.84	0.946582027722497	0.86	1.50416405558766	0.0148096796957476	0.348307683446808	0.0061	0.008	0.0811	0.0173	0.0453	0.0218	0.0231	0.0308	0.0031	0.0419	0.0385	0.1292	0.0052	0.0401	0.1175	0.0262	0.0201	0.0029	0.0026	0.0168	0.0226	0.1071	0.0339	0.107	0.0417	0.0033
6	rs6915825	3419375	0.85	0.865999623192944	0.86	1.50416405558766	0.0110626190130989	0.285974903063101	0.0062	0.0081	0.0804	0.0174	0.0451	0.0216	0.023	0.0308	0.0031	0.0421	0.0387	0.1291	0.0053	0.0403	0.1177	0.0256	0.0198	0.0029	0.0027	0.0168	0.0229	0.1077	0.0339	0.1069	0.0421	0.0033
6	rs76517316	3419818	0.85	0.865999623192944	0.86	1.50416405558766	0.0102293283651322	0.289850242052787	0.0062	0.0081	0.0804	0.0174	0.0451	0.0215	0.023	0.0307	0.0031	0.0421	0.0387	0.1291	0.0052	0.0403	0.1177	0.0256	0.0198	0.0031	0.0027	0.0168	0.0229	0.1077	0.0338	0.1069	0.0421	0.0033
6	rs114674100	3428725	0.85	0.865999623192944	0.86	1.50416405558766	0.00769449481374984	0.25635159060674	0.0063	0.0083	0.0802	0.0174	0.0451	0.0214	0.0229	0.0309	0.0031	0.0422	0.0388	0.1291	0.0052	0.0403	0.1179	0.0252	0.0196	0.0031	0.0027	0.0168	0.0231	0.1077	0.0338	0.1068	0.0423	0.0033
6	rs10498663	3430439	0.85	0.865999623192944	0.86	1.50416405558766	0.00589197660568173	0.231707098476218	0.0063	0.0083	0.0801	0.0174	0.0451	0.0214	0.0229	0.0309	0.0031	0.0422	0.0389	0.1291	0.0052	0.0403	0.1179	0.0252	0.0196	0.0031	0.0027	0.0168	0.0231	0.1077	0.0338	0.1068	0.0422	0.0033
6	rs17309827	3433318	0.85	0.865999623192944	0.86	1.50416405558766	0.00606605480685916	0.236660424985472	0.0063	0.0083	0.0801	0.0174	0.0451	0.0213	0.0229	0.0309	0.0031	0.0422	0.0389	0.1292	0.0052	0.0403	0.1179	0.0251	0.0195	0.0031	0.0027	0.0169	0.0231	0.1077	0.0338	0.1067	0.0422	0.0033
6	rs17136539	3436936	0.85	0.865999623192944	0.86	1.50416405558766	0.00733326065431795	0.261579556420856	0.0063	0.0083	0.0801	0.0174	0.0452	0.0212	0.0228	0.0309	0.0031	0.0422	0.039	0.1291	0.0052	0.0403	0.1177	0.0254	0.0195	0.0031	0.0027	0.0169	0.0231	0.1077	0.0338	0.1067	0.0421	0.0033
6	rs77512408	3444912	0.85	0.865999623192944	0.86	1.50416405558766	0.00751428826507397	0.177155416492405	0.0063	0.0085	0.08	0.0172	0.0453	0.0211	0.0223	0.0309	0.003	0.0426	0.0392	0.1289	0.0051	0.0411	0.1184	0.025	0.0192	0.0031	0.0027	0.0169	0.0229	0.1078	0.0337	0.1061	0.0426	0.0032
6	rs114733279	3449071	0.85	0.865999623192944	0.86	1.50416405558766	0.00741923752872826	0.170778274654062	0.0063	0.0086	0.0802	0.017	0.0453	0.021	0.0219	0.0308	0.003	0.0427	0.0394	0.1286	0.0051	0.0416	0.1188	0.0248	0.0191	0.0031	0.0028	0.0169	0.0227	0.1077	0.0337	0.106	0.0426	0.0032
6	rs928027	3455046	0.85	0.865999623192944	0.86	1.50416405558766	0.00613679108272897	0.149115027303675	0.0063	0.0087	0.0803	0.017	0.0453	0.0211	0.0219	0.0308	0.003	0.0428	0.0395	0.1285	0.005	0.0418	0.1189	0.0248	0.0191	0.0031	0.0028	0.0169	0.0227	0.1078	0.0337	0.106	0.0427	0.0032
6	rs7775474	3468224	0.85	0.865999623192944	0.86	1.50416405558766	0.0061974176138618	0.138682962107109	0.0063	0.0087	0.0803	0.0167	0.0454	0.021	0.0218	0.0308	0.003	0.0428	0.0396	0.1286	0.005	0.0422	0.119	0.0246	0.019	0.003	0.0028	0.017	0.023	0.1078	0.0334	0.1056	0.0428	0.0032
6	rs58521739	3469724	0.85	0.865999623192944	0.86	1.50416405558766	0.00630916420580599	0.127815972895983	0.0063	0.0087	0.0802	0.0167	0.0454	0.0209	0.0216	0.0308	0.003	0.0428	0.0396	0.1286	0.005	0.0423	0.119	0.0245	0.0191	0.003	0.0029	0.017	0.023	0.1078	0.0334	0.1056	0.0429	0.0032
6	rs9328180	3471259	0.85	0.865999623192944	0.86	1.50416405558766	0.00651125229819755	0.145919219953909	0.0063	0.0087	0.0799	0.0168	0.0455	0.021	0.0213	0.0306	0.003	0.0429	0.0397	0.1286	0.005	0.0426	0.1189	0.0244	0.019	0.003	0.0029	0.0173	0.0231	0.1076	0.0334	0.1056	0.0429	0.0032
6	rs9378370	3474338	0.85	0.865999623192944	0.86	1.50416405558766	0.0134201234426433	0.145264366835946	0.0062	0.0089	0.0795	0.017	0.0456	0.021	0.0209	0.0306	0.0029	0.0432	0.0396	0.1279	0.005	0.0432	0.1189	0.0243	0.0188	0.0029	0.0029	0.0176	0.0233	0.1075	0.0333	0.1063	0.043	0.0031
6	rs6915081	3482679	0.84	0.946582027722497	0.86	1.50416405558766	0.0313391579224409	0.123826082368354	0.0061	0.0095	0.0787	0.017	0.0458	0.0209	0.0202	0.0306	0.0027	0.0436	0.0399	0.1278	0.0048	0.0442	0.1191	0.0242	0.0181	0.0026	0.003	0.0184	0.0237	0.1071	0.0329	0.1071	0.0427	0.0028
6	rs72844687	3488224	0.84	0.946582027722497	0.85	1.61149868637791	0.0315777332789886	0.110704851781014	0.0061	0.0096	0.0786	0.017	0.0458	0.0208	0.0201	0.0306	0.0027	0.0437	0.0399	0.1278	0.0048	0.0443	0.119	0.0242	0.0181	0.0025	0.003	0.0185	0.0237	0.1071	0.0328	0.1072	0.0428	0.0028
6	rs7742726	3492127	0.84	0.946582027722497	0.85	1.61149868637791	0.0313272624761411	0.107178599216655	0.0061	0.0096	0.0786	0.0169	0.0458	0.0208	0.0201	0.0306	0.0027	0.0437	0.0399	0.1278	0.0048	0.0443	0.119	0.0242	0.0181	0.0025	0.003	0.0185	0.0237	0.1071	0.0328	0.1072	0.0428	0.0028
6	rs1831194	3494775	0.84	0.946582027722497	0.85	1.61149868637791	0.0331967504919088	0.111805161728862	0.0061	0.0096	0.0784	0.0168	0.0457	0.0209	0.02	0.0305	0.0027	0.0438	0.0401	0.1281	0.0047	0.0444	0.1186	0.0241	0.0181	0.0025	0.003	0.0186	0.0239	0.1073	0.0329	0.107	0.0429	0.0028
6	rs4959246	3498194	0.84	0.946582027722497	0.85	1.61149868637791	0.0340465357718076	0.121805125156117	0.0061	0.0096	0.0784	0.0168	0.0456	0.0209	0.02	0.0305	0.0027	0.0438	0.0401	0.1281	0.0047	0.0444	0.1186	0.0243	0.0181	0.0025	0.003	0.0186	0.0238	0.1072	0.0329	0.1071	0.0429	0.0028
6	rs4373399	3503685	0.84	0.946582027722497	0.85	1.61149868637791	0.0407077141797237	0.103696486231095	0.0066	0.0097	0.0787	0.0172	0.0457	0.0211	0.0198	0.0303	0.0024	0.0435	0.0397	0.13	0.0048	0.044	0.119	0.0234	0.0176	0.0021	0.0031	0.0187	0.0234	0.1068	0.0322	0.1096	0.0415	0.0025
6	rs71552182	3506531	0.84	0.946582027722497	0.85	1.61149868637791	0.0500622700504653	0.103778876033603	0.0066	0.0097	0.0789	0.0171	0.0457	0.0212	0.0197	0.0301	0.0022	0.0434	0.0396	0.1309	0.0048	0.0443	0.1192	0.0228	0.0174	0.002	0.0031	0.0187	0.0232	0.1069	0.032	0.1102	0.041	0.0026
6	rs115247553	3506595	0.84	0.946582027722497	0.85	1.61149868637791	0.0509710671128412	0.104026197581515	0.0066	0.0097	0.0789	0.0171	0.0457	0.0212	0.0197	0.0301	0.0022	0.0434	0.0396	0.1309	0.0048	0.0443	0.1192	0.0228	0.0174	0.002	0.0031	0.0187	0.0232	0.1069	0.032	0.1102	0.041	0.0026
6	rs115728621	3508423	0.83	1.03168894651748	0.85	1.61149868637791	0.0488891669972862	0.0904559840929823	0.0065	0.0096	0.0791	0.017	0.046	0.0212	0.0196	0.03	0.0022	0.0433	0.0396	0.1315	0.0047	0.0445	0.1194	0.0224	0.0173	0.0019	0.0031	0.0187	0.0229	0.107	0.0318	0.1105	0.0408	0.0026
6	rs35433712	3509740	0.83	1.03168894651748	0.86	1.50416405558766	0.0449757051173581	0.0596806478881288	0.0065	0.0096	0.0792	0.017	0.0462	0.0213	0.0197	0.0299	0.0021	0.0433	0.0396	0.1319	0.0047	0.0447	0.1193	0.0222	0.0172	0.0019	0.0032	0.0187	0.0229	0.107	0.0317	0.1105	0.0406	0.0026
6	rs7757738	3510083	0.83	1.03168894651748	0.86	1.50416405558766	0.0461778281170401	0.0565588846410579	0.0066	0.0096	0.0792	0.017	0.0462	0.0213	0.0197	0.0298	0.0021	0.0433	0.0395	0.1319	0.0047	0.0448	0.1193	0.0222	0.0173	0.0018	0.0032	0.0188	0.0229	0.1071	0.0317	0.1105	0.0406	0.0026
6	rs72844702	3511380	0.83	1.03168894651748	0.86	1.50416405558766	0.0497508773924854	0.0529457465454202	0.0066	0.0097	0.0792	0.017	0.0463	0.0213	0.0197	0.0298	0.0021	0.0433	0.0395	0.132	0.0047	0.0448	0.1194	0.0221	0.0173	0.0018	0.0032	0.0188	0.0228	0.1072	0.0316	0.1105	0.0405	0.0026
6	rs79706670	3512621	0.83	1.03168894651748	0.86	1.50416405558766	0.0498982158952936	0.0528208439220502	0.0066	0.0096	0.0792	0.0169	0.0463	0.0213	0.0197	0.0298	0.0021	0.0433	0.0395	0.1321	0.0047	0.0449	0.1194	0.0221	0.0172	0.0018	0.0032	0.0188	0.0228	0.1072	0.0316	0.1105	0.0404	0.0026
6	rs77223828	3513542	0.83	1.03168894651748	0.86	1.50416405558766	0.0501937748221487	0.0523225133194896	0.0066	0.0096	0.0793	0.0169	0.0463	0.0213	0.0197	0.0297	0.0021	0.0433	0.0396	0.1321	0.0047	0.0448	0.1195	0.0221	0.0172	0.0018	0.0032	0.0188	0.0228	0.1072	0.0316	0.1105	0.0404	0.0026
6	rs115464299	3514204	0.83	1.03168894651748	0.86	1.50416405558766	0.050374973649307	0.052883279250726	0.0066	0.0096	0.0793	0.0169	0.0463	0.0213	0.0197	0.0297	0.0021	0.0433	0.0396	0.1321	0.0047	0.0448	0.1195	0.0221	0.0172	0.0018	0.0032	0.0188	0.0228	0.1072	0.0315	0.1105	0.0404	0.0026
6	rs55962697	3517628	0.83	1.03168894651748	0.86	1.50416405558766	0.0515718882184043	0.0504720913336642	0.0066	0.0096	0.0793	0.0169	0.0463	0.0213	0.0197	0.0297	0.0021	0.0433	0.0396	0.1323	0.0047	0.0448	0.1196	0.0221	0.0172	0.0018	0.0032	0.0187	0.0227	0.1072	0.0315	0.1105	0.0403	0.0026
6	rs114197984	3530323	0.83	1.03168894651748	0.85	1.61149868637791	0.0443070716104808	0.038242683594239	0.0067	0.0094	0.0795	0.017	0.0462	0.0214	0.0197	0.0293	0.002	0.0433	0.0396	0.1334	0.0047	0.0447	0.12	0.0221	0.0173	0.0017	0.0031	0.0186	0.0223	0.1074	0.0312	0.1102	0.0402	0.0025
6	rs4959851	3531629	0.83	1.03168894651748	0.85	1.61149868637791	0.0385510932741297	0.0336686125553273	0.0068	0.0093	0.0795	0.017	0.0462	0.0215	0.0197	0.0292	0.0019	0.0433	0.0396	0.1338	0.0047	0.0447	0.1201	0.0221	0.0173	0.0017	0.0031	0.0186	0.0222	0.1075	0.0311	0.1102	0.0401	0.0025
6	rs35633888	3535877	0.83	1.03168894651748	0.85	1.61149868637791	0.035001262626314	0.0299895715503581	0.0068	0.0093	0.0795	0.0169	0.046	0.0215	0.0197	0.0291	0.0019	0.0432	0.0397	0.134	0.0047	0.0446	0.1201	0.022	0.0176	0.0017	0.0031	0.0185	0.0221	0.1077	0.0311	0.1104	0.0401	0.0025
6	rs7740160	3547303	0.83	1.03168894651748	0.85	1.61149868637791	0.0206051099020477	0.0206063657619705	0.0069	0.0092	0.0795	0.0167	0.0451	0.0217	0.0197	0.0288	0.0017	0.0431	0.0398	0.1346	0.0047	0.0446	0.1202	0.0216	0.0182	0.0018	0.0031	0.0183	0.0216	0.1084	0.0309	0.111	0.0399	0.0026
6	rs4585610	3550269	0.83	1.03168894651748	0.85	1.61149868637791	0.0184597138538135	0.0180187477433924	0.0069	0.0093	0.0794	0.0167	0.0447	0.0217	0.0198	0.0286	0.0017	0.043	0.0399	0.1348	0.0047	0.0446	0.1202	0.0215	0.0184	0.0018	0.0031	0.0182	0.0213	0.1087	0.0308	0.1112	0.0401	0.0025
6	rs72845626	3554466	0.83	1.03168894651748	0.85	1.61149868637791	0.0178245236344786	0.0179051556398911	0.0069	0.0093	0.0794	0.0167	0.0446	0.0217	0.0198	0.0286	0.0017	0.0429	0.0399	0.1349	0.0047	0.0445	0.1202	0.0215	0.0185	0.0018	0.0031	0.0182	0.0213	0.1088	0.0308	0.1112	0.0402	0.0025
6	rs116403998	3558339	0.83	1.03168894651748	0.85	1.61149868637791	0.0170282337229356	0.0163881225194082	0.0069	0.0093	0.0794	0.0167	0.0445	0.0217	0.0198	0.0285	0.0017	0.0429	0.0399	0.1349	0.0047	0.0446	0.1202	0.0215	0.0185	0.0018	0.0031	0.0182	0.0213	0.1088	0.0307	0.1112	0.0402	0.0025
6	rs78740493	3559873	0.83	1.03168894651748	0.85	1.61149868637791	0.016095710708861	0.0152152752707389	0.0069	0.0093	0.0794	0.0167	0.0445	0.0217	0.0198	0.0285	0.0017	0.0429	0.04	0.1349	0.0047	0.0446	0.1202	0.0214	0.0186	0.0018	0.0031	0.0182	0.0213	0.1088	0.0307	0.1112	0.0403	0.0025
6	rs11752146	3560133	0.83	1.03168894651748	0.85	1.61149868637791	0.0159562161446095	0.0162797187862473	0.0069	0.0094	0.0794	0.0167	0.0444	0.0215	0.0198	0.0288	0.0017	0.0429	0.04	0.1349	0.0047	0.0446	0.1202	0.0214	0.0185	0.0018	0.0031	0.0182	0.0213	0.1087	0.0307	0.1115	0.0402	0.0025
6	rs76321221	3560176	0.83	1.03168894651748	0.85	1.61149868637791	0.0159708577068258	0.0164243360744182	0.0069	0.0094	0.0794	0.0167	0.0444	0.0215	0.0198	0.0288	0.0017	0.0429	0.04	0.1349	0.0047	0.0446	0.1201	0.0214	0.0185	0.0018	0.0031	0.0182	0.0213	0.1087	0.0307	0.1115	0.0402	0.0025
6	rs114251768	3567846	0.83	1.03168894651748	0.85	1.61149868637791	0.0143848302897254	0.0154253086006933	0.0069	0.0093	0.0795	0.0174	0.044	0.0213	0.0198	0.0286	0.0016	0.0429	0.0399	0.1353	0.0048	0.0447	0.1201	0.0213	0.0187	0.0017	0.0031	0.018	0.0212	0.1088	0.0308	0.1112	0.0402	0.0024
6	rs12211358	3569006	0.83	1.03168894651748	0.85	1.61149868637791	0.0138962608991306	0.014868401034638	0.0069	0.0093	0.0796	0.0176	0.0439	0.0213	0.0199	0.0286	0.0017	0.0429	0.0399	0.1354	0.0048	0.0448	0.1201	0.0212	0.0188	0.0017	0.0032	0.018	0.0212	0.1088	0.0309	0.1111	0.0403	0.0024
6	rs9391998	3569174	0.83	1.03168894651748	0.85	1.61149868637791	0.0135623191410423	0.0153902037302699	0.0069	0.0093	0.0796	0.0176	0.0439	0.0213	0.0198	0.0285	0.0016	0.0429	0.0398	0.1355	0.0048	0.0448	0.1203	0.0212	0.0187	0.0017	0.0031	0.018	0.0211	0.1088	0.0309	0.1112	0.0404	0.0024
6	rs7754553	3569421	0.83	1.03168894651748	0.85	1.61149868637791	0.0138500678985479	0.0193699254919187	0.0069	0.0093	0.0796	0.0176	0.0439	0.0213	0.0198	0.0285	0.0016	0.0429	0.0397	0.1355	0.0048	0.0448	0.1202	0.0211	0.0188	0.0017	0.0031	0.018	0.0211	0.1089	0.0309	0.1111	0.0403	0.0024
6	rs875085	3572371	0.83	1.03168894651748	0.84	1.72327082949054	0.00740690797420576	0.0131614704382217	0.0069	0.0093	0.0806	0.0179	0.0437	0.021	0.0199	0.028	0.0016	0.0426	0.0396	0.1363	0.0048	0.0452	0.1195	0.0213	0.0195	0.0018	0.003	0.0176	0.0205	0.1092	0.0307	0.1107	0.0401	0.0025
6	rs12662432	3573197	0.83	1.03168894651748	0.84	1.72327082949054	0.00512818749829191	0.0109299673986953	0.0071	0.0092	0.0813	0.0181	0.042	0.0217	0.0211	0.0262	0.0017	0.0412	0.0386	0.1351	0.0051	0.0451	0.1203	0.0216	0.0201	0.0024	0.0032	0.0169	0.0198	0.1127	0.0294	0.1108	0.0405	0.0027
6	rs7747234	3573229	0.83	1.03168894651748	0.84	1.72327082949054	0.00720774351422284	0.0143555612767348	0.0071	0.0092	0.0814	0.0181	0.042	0.0216	0.0211	0.0258	0.0017	0.0411	0.0386	0.1352	0.0052	0.045	0.1206	0.0215	0.0201	0.0024	0.0032	0.0168	0.0197	0.1128	0.0294	0.1109	0.0405	0.0027
6	rs1883612	3573808	0.82	1.12138066584829	0.84	1.72327082949054	0.00292699273428293	0.0199635668090108	0.007	0.0091	0.0838	0.0174	0.0406	0.0209	0.0213	0.0252	0.0016	0.0396	0.0381	0.1353	0.0051	0.0447	0.1221	0.0209	0.0203	0.0027	0.0031	0.0164	0.0193	0.1162	0.0287	0.1115	0.0406	0.0026
6	rs9638039	3574454	0.81	1.21571301420429	0.84	1.72327082949054	0.002533091927097	0.139787500270611	0.0064	0.009	0.0868	0.0163	0.0396	0.0201	0.0209	0.0243	0.0014	0.0383	0.0376	0.135	0.0042	0.0441	0.1252	0.0193	0.0204	0.0027	0.0026	0.0159	0.0188	0.1187	0.0283	0.1154	0.0404	0.0022
6	rs12216028	3574876	0.81	1.21571301420429	0.84	1.72327082949054	0.00339048406836725	0.124355335385714	0.0064	0.0091	0.0869	0.0163	0.0394	0.02	0.0209	0.0243	0.0014	0.0383	0.0375	0.135	0.0042	0.0441	0.1253	0.0193	0.0204	0.0027	0.0026	0.0159	0.0188	0.1188	0.0282	0.1154	0.0405	0.0022
6	rs72845632	3575715	0.81	1.21571301420429	0.83	1.83951206400975	0.00399599629561809	0.118493618503065	0.0064	0.0091	0.0871	0.0163	0.0394	0.02	0.0208	0.0243	0.0014	0.0382	0.0375	0.1349	0.0042	0.0441	0.1254	0.0192	0.0204	0.0027	0.0027	0.0159	0.0188	0.1188	0.0282	0.1154	0.0406	0.0022
6	rs12208663	3577922	0.81	1.21571301420429	0.83	1.83951206400975	0.00362893315920665	0.108014202389962	0.0064	0.0091	0.0877	0.0163	0.0393	0.0199	0.0206	0.0242	0.0014	0.0379	0.0373	0.1348	0.0041	0.0441	0.1257	0.0191	0.0204	0.0027	0.0027	0.0159	0.0188	0.119	0.0282	0.1157	0.0407	0.0022
6	rs1205019	3580235	0.81	1.21571301420429	0.83	1.83951206400975	0.0019259282277411	0.045213328493622	0.0064	0.0092	0.088	0.0163	0.0393	0.0198	0.0205	0.0242	0.0014	0.0378	0.0373	0.1347	0.0041	0.0442	0.1258	0.019	0.0204	0.0027	0.0027	0.0159	0.0188	0.1192	0.0282	0.1158	0.0408	0.0022
6	rs111586125	3581438	0.81	1.21571301420429	0.84	1.72327082949054	0.00242872087337337	0.0438235762824547	0.0064	0.0091	0.0881	0.0163	0.0393	0.0198	0.0205	0.0242	0.0014	0.0377	0.0372	0.1347	0.0041	0.0444	0.1259	0.019	0.0204	0.0027	0.0027	0.0159	0.0188	0.1192	0.0281	0.1157	0.0407	0.0022
6	rs6902488	3584259	0.81	1.21571301420429	0.83	1.83951206400975	0.00190473609483371	0.038242683594239	0.0063	0.009	0.0888	0.0162	0.0392	0.0199	0.0205	0.0242	0.0014	0.0374	0.0372	0.1347	0.004	0.0446	0.1264	0.0189	0.0203	0.0027	0.0025	0.0157	0.0188	0.1192	0.0278	0.1155	0.0408	0.0021
6	rs78432179	3584930	0.81	1.21571301420429	0.83	1.83951206400975	0.00153775566651382	0.0334647283977128	0.0063	0.009	0.0891	0.0162	0.0391	0.0199	0.0205	0.0242	0.0014	0.0372	0.0373	0.1348	0.0039	0.0447	0.1266	0.0188	0.0202	0.0027	0.0025	0.0157	0.0188	0.1193	0.0277	0.1156	0.0409	0.0021
6	rs78836486	3584947	0.81	1.21571301420429	0.83	1.83951206400975	0.00120597971793679	0.0344382397724384	0.0063	0.0089	0.0892	0.0163	0.0391	0.02	0.0204	0.0242	0.0014	0.0371	0.0372	0.1348	0.0039	0.0447	0.1266	0.0188	0.0203	0.0027	0.0024	0.0157	0.0188	0.1193	0.0277	0.1155	0.0408	0.0021
6	rs114407142	3585232	0.81	1.21571301420429	0.83	1.83951206400975	0.00139014052620201	0.0518262345463307	0.0062	0.0089	0.0893	0.0163	0.0391	0.02	0.0204	0.0242	0.0014	0.0371	0.0372	0.1348	0.0039	0.0448	0.1267	0.0188	0.0203	0.0026	0.0024	0.0157	0.0188	0.1194	0.0277	0.1155	0.0409	0.0021
6	rs61034786	3586930	0.81	1.21571301420429	0.83	1.83951206400975	0.00107011676586822	0.0444002990420635	0.0062	0.0088	0.0897	0.0161	0.039	0.0198	0.0203	0.0241	0.0014	0.0369	0.0372	0.1353	0.0038	0.045	0.127	0.0187	0.0202	0.0026	0.0022	0.0156	0.0187	0.1194	0.0276	0.1155	0.0411	0.002
6	rs6912510	3589564	0.81	1.21571301420429	0.83	1.83951206400975	0.00122944480636995	0.0426802090410908	0.0061	0.0087	0.0902	0.016	0.039	0.0198	0.0203	0.0239	0.0013	0.0367	0.0373	0.1356	0.0037	0.0451	0.1273	0.0186	0.0201	0.0025	0.0021	0.0156	0.0187	0.1193	0.0274	0.1156	0.0415	0.0019
6	rs72845639	3594177	0.81	1.21571301420429	0.83	1.83951206400975	0.00118288219930399	0.0449222099932158	0.0061	0.0086	0.0905	0.0159	0.0389	0.0196	0.0202	0.0239	0.0013	0.0366	0.0373	0.1357	0.0037	0.0453	0.1273	0.0185	0.02	0.0026	0.0021	0.0156	0.0187	0.1193	0.0273	0.1157	0.0417	0.0019
6	rs1205026	3603809	0.81	1.21571301420429	0.83	1.83951206400975	0.000771991488081179	0.0433073947657033	0.0061	0.0085	0.0907	0.0158	0.0389	0.0196	0.0201	0.0239	0.0013	0.0366	0.0373	0.1358	0.0036	0.0454	0.1274	0.0185	0.0199	0.0026	0.0021	0.0155	0.0187	0.1194	0.0272	0.1157	0.0418	0.0019
6	rs72845645	3605699	0.81	1.21571301420429	0.83	1.83951206400975	0.000897268760968447	0.0594177684161	0.0062	0.0085	0.0907	0.0158	0.0389	0.0195	0.0201	0.0239	0.0013	0.0365	0.0374	0.1359	0.0036	0.0455	0.1275	0.0184	0.0199	0.0025	0.0021	0.0156	0.0187	0.1194	0.0271	0.1158	0.0418	0.0019
6	rs9503642	3610381	0.81	1.21571301420429	0.83	1.83951206400975	0.000680084678618027	0.0490731513813373	0.0062	0.0084	0.0909	0.0156	0.0388	0.0193	0.0198	0.0238	0.0013	0.0364	0.0375	0.1361	0.0036	0.0455	0.1277	0.0181	0.0199	0.0025	0.0021	0.0156	0.0186	0.1197	0.0271	0.1159	0.042	0.0019
6	rs13219314	3619044	0.81	1.21571301420429	0.83	1.83951206400975	0.000939143823783725	0.0712305626715058	0.0063	0.0083	0.0917	0.0153	0.0388	0.0191	0.02	0.0237	0.0013	0.0363	0.0375	0.136	0.0035	0.0456	0.1282	0.0178	0.0189	0.0026	0.002	0.0156	0.0187	0.1202	0.027	0.116	0.0421	0.0018
6	rs114089370	3621377	0.81	1.21571301420429	0.83	1.83951206400975	0.000973627353069917	0.0712305626715058	0.0062	0.0083	0.0918	0.0152	0.0388	0.0191	0.02	0.0237	0.0013	0.0363	0.0376	0.1361	0.0035	0.0457	0.1282	0.0177	0.0189	0.0025	0.002	0.0156	0.0186	0.1203	0.027	0.116	0.0422	0.0018
6	rs113628753	3621539	0.81	1.21571301420429	0.83	1.83951206400975	0.000932840550962654	0.0717272723099275	0.0063	0.0083	0.0918	0.0152	0.0388	0.0191	0.02	0.0237	0.0013	0.0363	0.0376	0.1361	0.0035	0.0457	0.1282	0.0177	0.0189	0.0025	0.002	0.0156	0.0186	0.1203	0.027	0.116	0.0422	0.0018
6	rs28360583	3623236	0.81	1.21571301420429	0.83	1.83951206400975	0.000927353788516159	0.0786818857989365	0.0063	0.0083	0.0919	0.0152	0.0388	0.0191	0.02	0.0237	0.0013	0.0363	0.0376	0.136	0.0035	0.0457	0.1283	0.0177	0.0188	0.0025	0.002	0.0157	0.0186	0.1204	0.027	0.1159	0.0422	0.0018
6	rs6928959	3627687	0.81	1.21571301420429	0.83	1.83951206400975	0.00107275810484236	0.085590828665106	0.0063	0.0084	0.0922	0.0148	0.0387	0.0189	0.02	0.0235	0.0013	0.0362	0.0377	0.1359	0.0034	0.0459	0.1284	0.0174	0.0186	0.0025	0.0019	0.0157	0.0187	0.121	0.0269	0.116	0.0423	0.0017
6	rs9392512	3636411	0.81	1.21571301420429	0.83	1.83951206400975	0.00226730402750998	0.16448313627982	0.0065	0.0081	0.0942	0.0135	0.0376	0.0177	0.0193	0.0233	0.0012	0.0363	0.0374	0.1363	0.0031	0.0463	0.129	0.0166	0.018	0.0025	0.0019	0.0157	0.0181	0.1238	0.027	0.1166	0.0427	0.0016
6	rs9502035	3644341	0.81	1.21571301420429	0.83	1.83951206400975	0.00252073346031544	0.158368059185819	0.0066	0.008	0.0948	0.0131	0.0375	0.0174	0.019	0.0232	0.0012	0.0364	0.0375	0.1367	0.003	0.0463	0.1292	0.0162	0.0178	0.0025	0.0019	0.0159	0.018	0.1237	0.027	0.117	0.0431	0.0015
6	rs41392545	3644429	0.81	1.21571301420429	0.83	1.83951206400975	0.00265385148368122	0.171075384045467	0.0066	0.008	0.0948	0.0131	0.0375	0.0174	0.0189	0.0232	0.0012	0.0364	0.0375	0.1367	0.003	0.0463	0.1292	0.0162	0.0178	0.0025	0.0019	0.0159	0.018	0.1237	0.027	0.117	0.0431	0.0015
6	rs76785146	3645074	0.81	1.21571301420429	0.83	1.83951206400975	0.00291509948913098	0.176754473406879	0.0066	0.008	0.0948	0.0131	0.0375	0.0174	0.0189	0.0232	0.0012	0.0364	0.0375	0.1368	0.003	0.0463	0.1293	0.0162	0.0177	0.0025	0.0019	0.0159	0.0179	0.1237	0.027	0.1171	0.0431	0.0015
6	rs56063468	3662113	0.81	1.21571301420429	0.83	1.83951206400975	0.00250141060374478	0.164776365116325	0.0066	0.0079	0.0951	0.0129	0.0374	0.017	0.0185	0.023	0.0014	0.0361	0.0377	0.1369	0.0031	0.0462	0.1296	0.0162	0.0176	0.0026	0.0018	0.0161	0.0177	0.1237	0.0272	0.1174	0.0433	0.0016
6	rs72845672	3665225	0.81	1.21571301420429	0.83	1.83951206400975	0.00227378533887946	0.161560986204375	0.0066	0.0079	0.0951	0.0129	0.0374	0.017	0.0185	0.023	0.0014	0.0361	0.0377	0.1369	0.0031	0.0461	0.1295	0.0162	0.0176	0.0026	0.0018	0.0161	0.0177	0.1237	0.0272	0.1175	0.0433	0.0016
6	rs12205799	3667417	0.81	1.21571301420429	0.82	1.96025180480106	0.00173666444371037	0.133027529911628	0.0066	0.0079	0.0952	0.0128	0.0374	0.0169	0.0184	0.023	0.0014	0.0361	0.0377	0.1369	0.0031	0.0461	0.1296	0.0162	0.0175	0.0026	0.0018	0.0161	0.0176	0.1238	0.0272	0.1175	0.0433	0.0016
6	rs7739315	3669390	0.81	1.21571301420429	0.82	1.96025180480106	0.00142869629081382	0.119796683799301	0.0067	0.0079	0.0954	0.0128	0.0374	0.0169	0.0184	0.023	0.0014	0.036	0.0376	0.1369	0.0031	0.0461	0.1296	0.0162	0.0176	0.0027	0.0018	0.0161	0.0176	0.1237	0.0272	0.1175	0.0434	0.0016
6	rs13204668	3671252	0.81	1.21571301420429	0.79	2.34972713773139	0.00185877607938956	0.147044299516954	0.0067	0.0079	0.0954	0.0128	0.0373	0.0169	0.0183	0.0231	0.0014	0.036	0.0376	0.137	0.0031	0.046	0.1298	0.0161	0.0176	0.0027	0.0018	0.0162	0.0176	0.1237	0.0272	0.1174	0.0435	0.0016
6	rs17136856	3682860	0.81	1.21571301420429	0.77	2.63232594654198	0.00176821999930585	0.137764962141785	0.0067	0.0079	0.0955	0.0128	0.0373	0.0168	0.0182	0.0231	0.0014	0.0359	0.0376	0.1371	0.0031	0.046	0.13	0.0161	0.0175	0.0027	0.0018	0.0162	0.0176	0.1237	0.0271	0.1174	0.0436	0.0015
6	rs226915	3687276	0.81	1.21571301420429	0.77	2.63232594654198	0.00157960145559225	0.125504942557122	0.0067	0.0079	0.0954	0.0128	0.0373	0.0168	0.0182	0.0231	0.0014	0.0359	0.0376	0.1372	0.0031	0.046	0.1301	0.016	0.0175	0.0027	0.0018	0.0162	0.0175	0.1237	0.0271	0.1173	0.0436	0.0016
6	rs9502059	3692507	0.81	1.21571301420429	0.77	2.63232594654198	0.00259200828891488	0.159816591465539	0.0069	0.0078	0.0963	0.0124	0.0369	0.0163	0.0179	0.023	0.0016	0.0359	0.0377	0.1377	0.0031	0.0457	0.1307	0.0158	0.0172	0.0027	0.0019	0.0161	0.0174	0.1237	0.0269	0.1172	0.0439	0.0016
6	rs17136917	3700541	0.81	1.21571301420429	0.77	2.63232594654198	0.00231627756642354	0.144890643703438	0.0069	0.0078	0.0966	0.0123	0.0367	0.0162	0.018	0.0232	0.0016	0.0359	0.0377	0.1378	0.0031	0.0456	0.1308	0.0157	0.0171	0.0028	0.0019	0.0161	0.0173	0.1238	0.0269	0.117	0.044	0.0016
6	rs226924	3701644	0.81	1.21571301420429	0.77	2.63232594654198	0.00237952616734573	0.166049143259399	0.007	0.0077	0.0969	0.0122	0.0367	0.0161	0.0177	0.0233	0.0017	0.0359	0.0379	0.1379	0.0032	0.0455	0.1308	0.0156	0.017	0.0028	0.0019	0.0161	0.0172	0.1237	0.0268	0.1171	0.044	0.0016
6	rs13218355	3704915	0.81	1.21571301420429	0.77	2.63232594654198	0.00395046510124094	0.305149596986818	0.0069	0.0076	0.0974	0.0122	0.0365	0.0159	0.0176	0.0234	0.0018	0.0357	0.038	0.138	0.0032	0.0455	0.1311	0.0153	0.0169	0.0028	0.0019	0.0161	0.0172	0.1242	0.0265	0.1169	0.0441	0.0016
6	rs226918	3705355	0.81	1.21571301420429	0.76	2.78057256672995	0.00429135644779575	0.320318245663164	0.0069	0.0076	0.0974	0.0122	0.0364	0.0159	0.0176	0.0234	0.0018	0.0357	0.038	0.138	0.0032	0.0455	0.1311	0.0153	0.0169	0.0028	0.0019	0.0161	0.0172	0.1242	0.0265	0.1169	0.0441	0.0016
6	rs77344334	3705667	0.81	1.21571301420429	0.76	2.78057256672995	0.00494839443382701	0.342729717609269	0.0069	0.0076	0.0974	0.0121	0.0364	0.0159	0.0175	0.0234	0.0018	0.0357	0.038	0.1381	0.0032	0.0455	0.1311	0.0152	0.0169	0.0028	0.0019	0.0161	0.0172	0.1242	0.0265	0.1168	0.0441	0.0016
6	rs17136946	3706040	0.81	1.21571301420429	0.76	2.78057256672995	0.00574539077450342	0.368978652385791	0.0069	0.0076	0.0974	0.0121	0.0364	0.0159	0.0175	0.0234	0.0018	0.0357	0.038	0.1381	0.0032	0.0455	0.1312	0.0152	0.0169	0.0028	0.0019	0.0161	0.0172	0.1243	0.0264	0.1168	0.0441	0.0016
6	rs9502062	3710587	0.81	1.21571301420429	0.76	2.78057256672995	0.0100726764001607	0.301213292345333	0.0074	0.0076	0.0984	0.0113	0.0367	0.0155	0.0165	0.0241	0.0026	0.0359	0.0398	0.1366	0.0034	0.0457	0.1325	0.0145	0.0168	0.0033	0.0022	0.0167	0.0161	0.1231	0.0268	0.1141	0.0449	0.002
6	rs226953	3714333	0.81	1.21571301420429	0.75	2.93347540679587	0.0470069910353619	0.290674320126259	0.0079	0.007	0.1003	0.0099	0.0362	0.0182	0.0157	0.0254	0.0028	0.0363	0.0406	0.1369	0.0034	0.0456	0.1337	0.0138	0.016	0.0035	0.0021	0.0177	0.0149	0.122	0.0265	0.1104	0.0452	0.002
6	rs4959858	3715327	0.81	1.21571301420429	0.75	2.93347540679587	0.042871829039458	0.251719950842985	0.0079	0.007	0.1003	0.0098	0.0362	0.0182	0.0158	0.0254	0.0028	0.0363	0.0406	0.137	0.0034	0.0456	0.1337	0.0138	0.016	0.0035	0.0021	0.0177	0.015	0.122	0.0264	0.1103	0.0452	0.002
6	rs226949	3716440	0.81	1.21571301420429	0.74	3.09105156175071	0.046100121573833	0.265579407875778	0.0079	0.007	0.1005	0.0098	0.0362	0.0182	0.0158	0.0254	0.0029	0.0363	0.0406	0.1373	0.0034	0.0456	0.1336	0.0138	0.016	0.0035	0.0021	0.0178	0.0151	0.1222	0.0262	0.1101	0.0451	0.002
6	rs34801395	3717203	0.81	1.21571301420429	0.74	3.09105156175071	0.0487922546129063	0.254654001453538	0.0079	0.007	0.1006	0.0097	0.0362	0.0182	0.0158	0.0254	0.0029	0.0363	0.0407	0.1371	0.0034	0.0456	0.1337	0.0138	0.016	0.0035	0.0021	0.0179	0.015	0.1222	0.0262	0.11	0.0451	0.002
6	rs34209314	3719590	0.81	1.21571301420429	0.74	3.09105156175071	0.0454816649449801	0.210854034223391	0.0079	0.007	0.1008	0.0097	0.0361	0.0183	0.0158	0.0254	0.0029	0.0362	0.0406	0.1372	0.0034	0.0455	0.1338	0.0137	0.016	0.0035	0.0021	0.0179	0.015	0.1223	0.0263	0.11	0.045	0.0021
6	rs742541	3723332	0.81	1.21571301420429	0.74	3.09105156175071	0.0464895437167589	0.197803209103784	0.008	0.007	0.101	0.0097	0.036	0.0184	0.0158	0.0254	0.003	0.0361	0.0406	0.1367	0.0034	0.0455	0.1337	0.0137	0.016	0.0036	0.0021	0.018	0.015	0.1223	0.0264	0.11	0.045	0.0021
6	rs226962	3724961	0.81	1.21571301420429	0.74	3.09105156175071	0.0481015125758639	0.19988926986268	0.008	0.007	0.101	0.0097	0.0359	0.0184	0.0158	0.0256	0.0029	0.036	0.0406	0.1366	0.0034	0.0455	0.1337	0.0136	0.016	0.0036	0.0021	0.0181	0.0149	0.1223	0.0265	0.1101	0.045	0.0021
6	rs226959	3727811	0.81	1.21571301420429	0.74	3.09105156175071	0.0527197201665074	0.215444059008505	0.008	0.007	0.101	0.0096	0.0356	0.0183	0.0158	0.026	0.0029	0.0358	0.0407	0.1367	0.0034	0.0455	0.1337	0.0136	0.016	0.0036	0.0021	0.0181	0.0149	0.1224	0.0266	0.1101	0.0449	0.0021
6	rs226958	3729051	0.81	1.21571301420429	0.74	3.09105156175071	0.0624840108634052	0.245884239650522	0.008	0.007	0.1008	0.0096	0.0356	0.0183	0.0158	0.026	0.0029	0.0358	0.0408	0.1368	0.0034	0.0455	0.1337	0.0136	0.0159	0.0036	0.0021	0.0181	0.0148	0.1226	0.0266	0.1101	0.0449	0.0022
6	rs114132563	3742987	0.8	1.31473769560416	0.75	2.93347540679587	0.071567372820457	0.227332663539369	0.0079	0.0069	0.1014	0.0092	0.0355	0.0176	0.0152	0.026	0.003	0.0353	0.0419	0.1375	0.0034	0.046	0.1336	0.0131	0.0152	0.0036	0.0021	0.0186	0.0148	0.1228	0.0271	0.1093	0.0449	0.0024
6	rs56091004	3744847	0.8	1.31473769560416	0.75	2.93347540679587	0.0629994620553717	0.181586430193499	0.0079	0.0069	0.1015	0.0092	0.0355	0.0176	0.0152	0.026	0.003	0.0353	0.0419	0.1376	0.0034	0.046	0.1336	0.0131	0.0152	0.0036	0.0021	0.0186	0.0148	0.1228	0.0272	0.1093	0.0449	0.0024
6	rs9378817	3745472	0.8	1.31473769560416	0.75	2.93347540679587	0.0596156449614608	0.183105595958384	0.0079	0.0069	0.1015	0.0092	0.0355	0.0176	0.0152	0.026	0.003	0.0353	0.0419	0.1376	0.0034	0.0461	0.1336	0.0131	0.0152	0.0036	0.0021	0.0186	0.0148	0.1227	0.0272	0.1093	0.0449	0.0024
6	rs72847741	3747705	0.8	1.31473769560416	0.75	2.93347540679587	0.0679859281349822	0.198219832327859	0.0079	0.0069	0.1014	0.0092	0.0355	0.0175	0.0152	0.026	0.003	0.0353	0.0419	0.1375	0.0034	0.0461	0.1336	0.013	0.0152	0.0037	0.0021	0.0186	0.0148	0.1228	0.0272	0.1093	0.0449	0.0024
6	rs17137024	3748234	0.8	1.31473769560416	0.76	2.78057256672995	0.0682276918202575	0.196762943231007	0.0079	0.0069	0.1014	0.0092	0.0356	0.0175	0.0152	0.026	0.003	0.0353	0.0419	0.1375	0.0034	0.0461	0.1336	0.013	0.0152	0.0037	0.0021	0.0186	0.0148	0.1228	0.0272	0.1093	0.0449	0.0024
6	rs1547144	3748511	0.8	1.31473769560416	0.76	2.78057256672995	0.0684295900569572	0.200935053612401	0.0079	0.0069	0.1014	0.0092	0.0356	0.0175	0.0152	0.026	0.003	0.0353	0.0419	0.1375	0.0034	0.0461	0.1336	0.013	0.0152	0.0037	0.0021	0.0186	0.0148	0.1228	0.0272	0.1093	0.0449	0.0024
6	rs6596991	3755846	0.8	1.31473769560416	0.77	2.63232594654198	0.0871320269268026	0.143585361395857	0.0076	0.0069	0.1019	0.009	0.0356	0.0179	0.0156	0.0258	0.0034	0.0347	0.0421	0.1364	0.0034	0.0457	0.133	0.0128	0.0156	0.0045	0.0021	0.0189	0.0152	0.1231	0.0277	0.1086	0.0443	0.0027
6	rs79188767	3756212	0.8	1.31473769560416	0.77	2.63232594654198	0.105013047076644	0.16624526045563	0.0076	0.0069	0.102	0.009	0.0356	0.0179	0.0156	0.0258	0.0034	0.0346	0.0421	0.1364	0.0034	0.0457	0.133	0.0128	0.0156	0.0045	0.0021	0.0189	0.0152	0.1232	0.0277	0.1085	0.0443	0.0027
6	rs76414334	3758185	0.8	1.31473769560416	0.79	2.34972713773139	0.100145873457955	0.144797267381713	0.0074	0.0069	0.1022	0.009	0.0356	0.018	0.0157	0.0258	0.0034	0.0343	0.0421	0.1364	0.0034	0.0454	0.133	0.0129	0.0156	0.0045	0.002	0.019	0.0153	0.1232	0.0278	0.1082	0.0443	0.0028
6	rs7741447	3760255	0.8	1.31473769560416	0.8	2.21533462382677	0.0879372763593352	0.12799439413275	0.0074	0.007	0.1021	0.009	0.0356	0.018	0.0157	0.0258	0.0034	0.0343	0.0422	0.1364	0.0034	0.0453	0.133	0.0131	0.0156	0.0045	0.002	0.019	0.0153	0.1233	0.0278	0.1082	0.0443	0.0028
6	rs72847745	3762344	0.8	1.31473769560416	0.8	2.21533462382677	0.0954973068529676	0.140710388880104	0.0074	0.007	0.1022	0.009	0.0355	0.018	0.0157	0.0258	0.0033	0.0343	0.0421	0.1365	0.0034	0.0453	0.133	0.013	0.0156	0.0045	0.002	0.0191	0.0153	0.1232	0.0278	0.1083	0.0443	0.0028
6	rs62392421	3768775	0.8	1.31473769560416	0.81	2.0855174679881	0.0925976954626217	0.135662050367464	0.0074	0.007	0.1022	0.009	0.0355	0.018	0.0157	0.0258	0.0033	0.0343	0.0421	0.1365	0.0034	0.0452	0.1331	0.013	0.0155	0.0044	0.002	0.0191	0.0154	0.1231	0.0279	0.1084	0.0442	0.0028
6	rs12206351	3773119	0.8	1.31473769560416	0.81	2.0855174679881	0.0895378834733846	0.143027266924976	0.0073	0.0071	0.1023	0.009	0.0355	0.018	0.0157	0.0258	0.0033	0.0342	0.0421	0.1365	0.0034	0.0452	0.1332	0.013	0.0154	0.0044	0.002	0.0191	0.0154	0.1231	0.028	0.1085	0.0442	0.0028
6	rs77626560	3773255	0.8	1.31473769560416	0.81	2.0855174679881	0.0924259987824755	0.14958709986727	0.0073	0.0071	0.1023	0.009	0.0355	0.018	0.0157	0.0258	0.0033	0.0342	0.0421	0.1364	0.0034	0.0452	0.1333	0.013	0.0154	0.0044	0.002	0.0191	0.0154	0.1231	0.028	0.1085	0.0442	0.0028
6	rs79837297	3777796	0.8	1.31473769560416	0.82	1.96025180480106	0.110079292398465	0.170778274654062	0.0073	0.0071	0.1023	0.009	0.0354	0.018	0.0158	0.0258	0.0033	0.0342	0.0421	0.1363	0.0034	0.0452	0.1334	0.013	0.0153	0.0044	0.002	0.0191	0.0154	0.1231	0.028	0.1085	0.0442	0.0028
6	rs111610028	3777977	0.8	1.31473769560416	0.83	1.83951206400975	0.109888001977961	0.167128792396699	0.0073	0.0071	0.1023	0.009	0.0354	0.018	0.0158	0.0258	0.0033	0.0342	0.0421	0.1363	0.0034	0.0452	0.1334	0.013	0.0153	0.0044	0.002	0.0191	0.0154	0.1231	0.028	0.1085	0.0442	0.0029
6	rs12154197	3783468	0.8	1.31473769560416	0.83	1.83951206400975	0.112141744424938	0.145919219953909	0.0072	0.0071	0.1023	0.009	0.0353	0.018	0.016	0.0258	0.0032	0.0341	0.0422	0.136	0.0034	0.0452	0.1334	0.0131	0.0152	0.0043	0.0021	0.0193	0.0154	0.123	0.0282	0.1085	0.0441	0.0029
6	rs77378516	3786515	0.8	1.31473769560416	0.83	1.83951206400975	0.136835381704628	0.173558279992957	0.0068	0.0072	0.1025	0.0091	0.0355	0.0185	0.0162	0.026	0.003	0.0341	0.042	0.1352	0.0037	0.0447	0.1333	0.0135	0.0151	0.004	0.0022	0.0196	0.0159	0.1231	0.0284	0.1074	0.0444	0.0029
6	rs35854599	3788171	0.8	1.31473769560416	0.83	1.83951206400975	0.138433037655963	0.160494171036998	0.0066	0.0072	0.1025	0.0092	0.0357	0.0186	0.0163	0.026	0.003	0.0341	0.0421	0.1352	0.0037	0.0445	0.1331	0.0136	0.015	0.0039	0.0022	0.0196	0.016	0.1231	0.0284	0.1072	0.0444	0.0029
6	rs9502072	3789181	0.8	1.31473769560416	0.82	1.96025180480106	0.112003512303431	0.13675774220584	0.0066	0.0072	0.1026	0.0092	0.0357	0.0187	0.0163	0.026	0.003	0.0341	0.0421	0.1352	0.0037	0.0445	0.133	0.0137	0.015	0.0039	0.0023	0.0197	0.0161	0.1231	0.0284	0.107	0.0445	0.0029
6	rs6901882	3797630	0.79	1.41850260412024	0.82	1.96025180480106	0.0965267537820966	0.105431987062848	0.0064	0.0075	0.1026	0.0095	0.0359	0.0192	0.0164	0.0259	0.0028	0.0341	0.0422	0.1342	0.0039	0.0445	0.1325	0.0141	0.0149	0.0034	0.0023	0.0197	0.0168	0.1234	0.0285	0.1069	0.0441	0.0029
6	rs62392437	3799956	0.79	1.41850260412024	0.82	1.96025180480106	0.0966023515963167	0.111974809232771	0.0064	0.0075	0.1026	0.0095	0.0359	0.0193	0.0164	0.0259	0.0028	0.0342	0.0422	0.1343	0.0039	0.0444	0.1324	0.0141	0.0149	0.0034	0.0023	0.0197	0.0168	0.1234	0.0284	0.1069	0.0441	0.0029
6	rs6597000	3805055	0.79	1.41850260412024	0.82	1.96025180480106	0.0770237564089734	0.0882804301880611	0.0064	0.0075	0.1026	0.0097	0.0361	0.0195	0.0164	0.0259	0.0028	0.0344	0.0422	0.1347	0.0039	0.0441	0.1319	0.0142	0.0148	0.0033	0.0023	0.0197	0.017	0.1235	0.0282	0.1067	0.044	0.0029
6	rs2326358	3812634	0.79	1.41850260412024	0.83	1.83951206400975	0.074327086014936	0.0745928928405047	0.0063	0.0075	0.1026	0.0098	0.036	0.0196	0.0165	0.0259	0.0028	0.0344	0.0421	0.1346	0.004	0.0441	0.1321	0.0141	0.0147	0.0032	0.0024	0.0197	0.0173	0.1237	0.0283	0.1064	0.044	0.0029
6	rs73722599	3812644	0.79	1.41850260412024	0.83	1.83951206400975	0.0743484133001554	0.0743042512102028	0.0063	0.0075	0.1026	0.0098	0.036	0.0196	0.0165	0.0259	0.0028	0.0344	0.0421	0.1346	0.004	0.0441	0.1321	0.0141	0.0147	0.0032	0.0024	0.0197	0.0173	0.1237	0.0283	0.1064	0.044	0.0029
6	rs9378822	3818641	0.79	1.41850260412024	0.83	1.83951206400975	0.0838657756657996	0.0922587702781555	0.0063	0.0075	0.1025	0.01	0.036	0.0198	0.0165	0.0258	0.0028	0.0342	0.042	0.1344	0.004	0.0441	0.132	0.0141	0.0147	0.0032	0.0024	0.0196	0.0175	0.1233	0.0283	0.1064	0.0441	0.0029
6	rs6928177	3824924	0.79	1.41850260412024	0.83	1.83951206400975	0.0860266312763397	0.080312573535994	0.0062	0.0076	0.1028	0.0104	0.0356	0.0197	0.0164	0.0257	0.0029	0.0342	0.0417	0.1335	0.0042	0.0439	0.1324	0.0143	0.0149	0.0032	0.0024	0.0195	0.0177	0.1228	0.0286	0.1065	0.0442	0.0031
6	rs2326364	3830849	0.79	1.41850260412024	0.83	1.83951206400975	0.083981059715312	0.0926525454167804	0.0062	0.0076	0.1028	0.0106	0.0357	0.0198	0.0163	0.0258	0.0028	0.0342	0.0417	0.1332	0.0042	0.044	0.1321	0.0144	0.0151	0.0033	0.0024	0.0195	0.0178	0.1226	0.0286	0.1064	0.044	0.0031
6	rs77997043	3832033	0.79	1.41850260412024	0.83	1.83951206400975	0.102352255516496	0.126214354614854	0.0062	0.0076	0.1027	0.0106	0.0357	0.0198	0.0163	0.0258	0.0029	0.0342	0.0416	0.133	0.0042	0.044	0.1321	0.0144	0.0152	0.0033	0.0024	0.0195	0.0178	0.1227	0.0286	0.1063	0.044	0.0031
6	rs9392527	3839513	0.79	1.41850260412024	0.82	1.96025180480106	0.0559642311378682	0.0466222634313	0.0062	0.0077	0.1021	0.0117	0.0364	0.0205	0.0167	0.0259	0.0028	0.0344	0.0416	0.132	0.0041	0.044	0.1306	0.0149	0.0158	0.0033	0.0024	0.02	0.0181	0.1216	0.0287	0.1057	0.0443	0.0029
6	rs114598184	3842609	0.78	1.52705211888891	0.82	1.96025180480106	0.0529240417777565	0.0660677823225773	0.0063	0.0078	0.1018	0.0122	0.0366	0.021	0.0169	0.026	0.0027	0.0342	0.0417	0.1311	0.0041	0.044	0.1293	0.0152	0.0165	0.0033	0.0023	0.0204	0.0185	0.1209	0.0289	0.1051	0.0443	0.0029
6	rs9405673	3843839	0.78	1.52705211888891	0.82	1.96025180480106	0.0437051318149966	0.05102417148622	0.0064	0.0078	0.1017	0.0123	0.0367	0.0211	0.0169	0.0261	0.0027	0.0342	0.0417	0.1308	0.0041	0.044	0.1291	0.0153	0.0166	0.0033	0.0023	0.0205	0.0186	0.1208	0.0288	0.105	0.0444	0.0029
6	rs9503759	3843985	0.78	1.52705211888891	0.82	1.96025180480106	0.0417293571755858	0.0552157708384631	0.0064	0.0078	0.1018	0.0123	0.0366	0.0212	0.0169	0.0261	0.0027	0.0342	0.0417	0.1308	0.0041	0.044	0.1291	0.0153	0.0167	0.0033	0.0023	0.0205	0.0186	0.1208	0.0288	0.1049	0.0444	0.0029
6	rs2326365	3846444	0.78	1.52705211888891	0.82	1.96025180480106	0.05227883981144	0.0659991280481195	0.0063	0.0078	0.1017	0.0125	0.0365	0.0213	0.0169	0.0261	0.0026	0.0341	0.0417	0.1306	0.0041	0.0441	0.1289	0.0154	0.0167	0.0033	0.0023	0.0206	0.0188	0.1208	0.0289	0.1045	0.0445	0.0029
6	rs2239713	3849305	0.78	1.52705211888891	0.82	1.96025180480106	0.050374973649307	0.081507047839244	0.0064	0.0079	0.1016	0.0128	0.0366	0.0213	0.0171	0.0262	0.0026	0.034	0.0416	0.1303	0.0041	0.044	0.1284	0.0155	0.0172	0.0034	0.0023	0.0208	0.019	0.1206	0.0291	0.1041	0.0443	0.0029
6	rs6905680	3854039	0.78	1.52705211888891	0.82	1.96025180480106	0.0639613812037192	0.108768377832217	0.0065	0.0081	0.1008	0.0134	0.0366	0.0217	0.0179	0.0264	0.0026	0.0338	0.0415	0.1289	0.004	0.0442	0.127	0.016	0.0179	0.0034	0.0023	0.0211	0.0196	0.12	0.0296	0.1033	0.0443	0.0028
6	rs2256024	3856354	0.78	1.52705211888891	0.82	1.96025180480106	0.0479737364315679	0.12426706791209	0.0065	0.0085	0.0988	0.0145	0.0377	0.0226	0.0187	0.0268	0.0025	0.0342	0.0413	0.1271	0.0038	0.0448	0.1244	0.0169	0.0187	0.0034	0.0023	0.0217	0.0205	0.1184	0.0301	0.1017	0.0445	0.0029
6	rs61074164	3857153	0.78	1.52705211888891	0.82	1.96025180480106	0.049196913795561	0.179567655713298	0.0066	0.0088	0.0977	0.0153	0.0386	0.0232	0.0192	0.0271	0.0024	0.0346	0.0411	0.1256	0.0039	0.0454	0.1228	0.0174	0.0188	0.0036	0.0023	0.0224	0.021	0.1173	0.0305	0.1009	0.0442	0.0029
6	rs2496387	3857572	0.78	1.52705211888891	0.82	1.96025180480106	0.0410080816186187	0.247227084769851	0.0066	0.0089	0.0969	0.0158	0.0392	0.0235	0.0194	0.0274	0.0022	0.0347	0.0411	0.1249	0.0036	0.0461	0.1211	0.0178	0.0192	0.0036	0.0023	0.0227	0.0215	0.1166	0.0307	0.1003	0.0443	0.0028
6	rs2490040	3858623	0.78	1.52705211888891	0.82	1.96025180480106	0.0413099668744526	0.365824976330354	0.0065	0.009	0.0956	0.0165	0.0403	0.024	0.0196	0.0275	0.002	0.0351	0.0413	0.1249	0.0034	0.0464	0.1189	0.0182	0.0197	0.0036	0.0023	0.023	0.0219	0.1153	0.0313	0.0998	0.0445	0.0027
6	rs2490042	3859056	0.77	1.64042737944352	0.82	1.96025180480106	0.0396753431849649	0.361046108028788	0.0065	0.0091	0.0949	0.0166	0.0408	0.0239	0.0195	0.0276	0.002	0.0353	0.0411	0.1247	0.0033	0.0466	0.1191	0.0181	0.0198	0.0035	0.0023	0.0229	0.022	0.1152	0.0314	0.0998	0.0447	0.0026
6	rs9918376	3864693	0.77	1.64042737944352	0.82	1.96025180480106	0.0602453682495749	0.517973955438827	0.0065	0.0092	0.0946	0.0168	0.041	0.0239	0.0195	0.0277	0.002	0.0355	0.0409	0.1246	0.0031	0.0469	0.1186	0.0181	0.02	0.0035	0.0024	0.023	0.0222	0.1146	0.0316	0.0996	0.0448	0.0025
6	rs75136078	3866131	0.77	1.64042737944352	0.82	1.96025180480106	0.0609356399815878	0.518665431578416	0.0065	0.0092	0.0947	0.0168	0.041	0.0239	0.0195	0.0277	0.002	0.0355	0.0408	0.1246	0.0031	0.0469	0.1184	0.0181	0.0199	0.0035	0.0024	0.023	0.0222	0.1146	0.0316	0.0996	0.0448	0.0025
6	rs2496386	3868043	0.77	1.64042737944352	0.82	1.96025180480106	0.0681067398817337	0.541193288269648	0.0065	0.0091	0.0947	0.0168	0.0411	0.024	0.0195	0.0277	0.0017	0.0356	0.0408	0.1251	0.0028	0.0469	0.1183	0.0181	0.0197	0.0035	0.0024	0.0231	0.0222	0.1146	0.0317	0.0996	0.0448	0.0025
6	rs2490030	3868952	0.77	1.64042737944352	0.83	1.83951206400975	0.0667258562662527	0.567913365876304	0.0065	0.0091	0.0946	0.0169	0.0412	0.024	0.0195	0.0278	0.0017	0.0357	0.0408	0.125	0.0028	0.047	0.1182	0.0181	0.0198	0.0035	0.0024	0.023	0.0222	0.1147	0.0318	0.0995	0.0448	0.0025
6	rs77208329	3872962	0.77	1.64042737944352	0.83	1.83951206400975	0.078097821321778	0.609433066536306	0.0065	0.0091	0.0946	0.0169	0.0412	0.024	0.0194	0.0279	0.0017	0.0357	0.0408	0.125	0.0028	0.047	0.118	0.0181	0.0198	0.0035	0.0024	0.0231	0.0222	0.1146	0.0318	0.0995	0.0448	0.0025
6	rs7751201	3877721	0.77	1.64042737944352	0.83	1.83951206400975	0.0789595448240101	0.536166507697021	0.0065	0.0091	0.0942	0.0172	0.0415	0.0241	0.0195	0.0283	0.0017	0.0359	0.0412	0.1248	0.0027	0.0474	0.1173	0.0181	0.0198	0.0034	0.0024	0.0232	0.0223	0.1139	0.032	0.0991	0.0449	0.0024
6	rs4310094	3878484	0.77	1.64042737944352	0.83	1.83951206400975	0.0669248384588304	0.472187762703132	0.0065	0.0091	0.094	0.0173	0.0417	0.0241	0.0195	0.0284	0.0017	0.0359	0.0413	0.1246	0.0027	0.0475	0.1169	0.0183	0.0199	0.0034	0.0024	0.0233	0.0224	0.1137	0.032	0.0988	0.045	0.0025
6	rs9502085	3878610	0.77	1.64042737944352	0.83	1.83951206400975	0.0711727239929605	0.492691392231555	0.0065	0.0091	0.0939	0.0174	0.0418	0.0241	0.0195	0.0285	0.0018	0.0358	0.0414	0.1242	0.0027	0.0476	0.1169	0.0183	0.0199	0.0034	0.0024	0.0234	0.0225	0.1136	0.032	0.0987	0.045	0.0025
6	rs56280227	3879461	0.77	1.64042737944352	0.83	1.83951206400975	0.132629320684763	0.53365749367829	0.0064	0.0092	0.0932	0.0177	0.0422	0.0243	0.0197	0.0287	0.0017	0.0361	0.0416	0.123	0.0026	0.0478	0.1162	0.019	0.0202	0.0034	0.0024	0.0236	0.0228	0.1128	0.0324	0.0978	0.0452	0.0025
6	rs112185624	3882188	0.76	1.75866654162818	0.83	1.83951206400975	0.101960711768999	0.434515925151015	0.0063	0.0096	0.0892	0.0192	0.044	0.0248	0.0206	0.0306	0.0017	0.0375	0.0421	0.1216	0.0025	0.049	0.1122	0.02	0.0208	0.0033	0.0024	0.0245	0.0241	0.1091	0.034	0.0958	0.045	0.0025
6	rs77482745	3883046	0.76	1.75866654162818	0.83	1.83951206400975	0.109724202390748	0.583240439121798	0.0062	0.0098	0.0875	0.02	0.0448	0.0249	0.0211	0.0316	0.0016	0.0383	0.0423	0.1207	0.0025	0.0495	0.1098	0.0206	0.0211	0.0031	0.0024	0.0251	0.0248	0.1077	0.0349	0.0947	0.0448	0.0025
6	rs56061081	3883146	0.76	1.75866654162818	0.83	1.83951206400975	0.0914730833619782	0.600815099493927	0.0062	0.0098	0.0873	0.0201	0.0449	0.0249	0.0212	0.0317	0.0016	0.0384	0.0422	0.1206	0.0026	0.0496	0.1095	0.0207	0.0211	0.0031	0.0024	0.0252	0.0249	0.1076	0.0351	0.0945	0.0448	0.0025
6	rs11242890	3885376	0.72	2.28093367111914	0.83	1.83951206400975	0.247829493647148	1.1581858097957	0.0053	0.0104	0.083	0.0228	0.0485	0.0253	0.0238	0.0335	0.0014	0.04	0.0417	0.1177	0.0022	0.0514	0.1033	0.0229	0.0228	0.0024	0.0021	0.0271	0.0265	0.1039	0.0367	0.0909	0.0443	0.0023
6	rs75205007	3886591	0.71	2.4239758583445	0.83	1.83951206400975	0.466423959397326	1.40332159613885	0.005	0.0106	0.0823	0.0246	0.0496	0.0257	0.0254	0.0337	0.0013	0.0409	0.0418	0.115	0.002	0.0519	0.1006	0.0244	0.0237	0.002	0.0018	0.0278	0.027	0.1025	0.0373	0.09	0.0432	0.0021
6	rs6914431	3887022	0.7	2.57206028836209	0.83	1.83951206400975	0.585540702997162	1.53759604399327	0.0049	0.0107	0.0821	0.0252	0.0501	0.0258	0.0259	0.0338	0.0013	0.0412	0.0419	0.1138	0.0019	0.0521	0.0997	0.0249	0.024	0.0019	0.0018	0.0284	0.0272	0.102	0.0375	0.0897	0.0428	0.0021
6	rs9328202	3887339	0.7	2.57206028836209	0.83	1.83951206400975	0.570480613331568	1.56800282898378	0.005	0.0107	0.082	0.0253	0.0501	0.0258	0.026	0.0338	0.0012	0.0413	0.0419	0.1134	0.0018	0.0523	0.0995	0.025	0.0241	0.0018	0.0018	0.0285	0.0272	0.1021	0.0376	0.0895	0.0426	0.0021
6	rs9328204	3887765	0.7	2.57206028836209	0.83	1.83951206400975	0.57984639495541	1.58081502860618	0.005	0.0107	0.0819	0.0253	0.0501	0.0258	0.0261	0.0338	0.0012	0.0413	0.0419	0.1133	0.0018	0.0524	0.0995	0.0251	0.0241	0.0018	0.0018	0.0285	0.0272	0.1021	0.0377	0.0893	0.0426	0.0021
6	rs67694142	3890204	0.7	2.57206028836209	0.83	1.83951206400975	0.63413188977302	1.62160818069263	0.0051	0.0107	0.0819	0.0254	0.0501	0.0258	0.0261	0.0339	0.0012	0.0414	0.042	0.1126	0.0019	0.0527	0.0993	0.0253	0.0242	0.0017	0.0018	0.0286	0.0272	0.1019	0.0378	0.0893	0.0424	0.0021
6	rs61711750	3890626	0.7	2.57206028836209	0.83	1.83951206400975	0.647374540310329	1.63553129360015	0.005	0.0108	0.0819	0.0255	0.0502	0.0258	0.0261	0.0339	0.0012	0.0415	0.042	0.1126	0.0019	0.0527	0.0992	0.0253	0.0242	0.0017	0.0018	0.0286	0.0273	0.1019	0.0377	0.0893	0.0424	0.0021
6	rs4959886	3898035	0.7	2.57206028836209	0.83	1.83951206400975	0.739950125332429	1.70593916633368	0.005	0.0108	0.0815	0.0256	0.0507	0.0257	0.0263	0.0341	0.0012	0.0419	0.0418	0.1121	0.0018	0.0533	0.0991	0.0254	0.0243	0.0016	0.0017	0.0287	0.0274	0.1014	0.0377	0.0892	0.0422	0.002
6	rs4959888	3899880	0.69	2.72520992454453	0.83	1.83951206400975	0.823159627846498	1.70926953726864	0.005	0.011	0.0813	0.0256	0.0506	0.0258	0.0263	0.0345	0.0012	0.0419	0.0417	0.1121	0.0018	0.0533	0.0993	0.0254	0.0242	0.0016	0.0016	0.0287	0.0275	0.1014	0.0374	0.0892	0.0421	0.002
6	rs7761911	3902597	0.69	2.72520992454453	0.83	1.83951206400975	0.904868525314135	1.76021964311414	0.0048	0.011	0.0809	0.0258	0.0508	0.0258	0.0265	0.0347	0.0012	0.0419	0.0417	0.1122	0.0017	0.0533	0.0992	0.0255	0.0243	0.0016	0.0016	0.0288	0.0276	0.1015	0.0374	0.0888	0.042	0.0019
6	rs34244564	3903538	0.69	2.72520992454453	0.83	1.83951206400975	0.924556285363776	1.7873643214139	0.0048	0.0111	0.0805	0.0259	0.0508	0.0258	0.0266	0.0347	0.0012	0.0419	0.0417	0.1118	0.0017	0.0534	0.0991	0.0256	0.0243	0.0016	0.0015	0.0288	0.0278	0.1015	0.0375	0.0885	0.0419	0.0019
6	rs9502088	3905683	0.69	2.72520992454453	0.83	1.83951206400975	1.15705019182315	1.99959262383369	0.0048	0.0112	0.0786	0.0266	0.0514	0.026	0.0275	0.0349	0.0014	0.0419	0.0423	0.1105	0.0018	0.0535	0.0979	0.0262	0.0248	0.0017	0.0015	0.0288	0.0282	0.1011	0.0386	0.0871	0.0419	0.0019
6	rs4959892	3905809	0.69	2.72520992454453	0.83	1.83951206400975	1.15623138570781	1.98597494884481	0.005	0.0113	0.0785	0.0267	0.0513	0.0261	0.0277	0.0349	0.0013	0.0419	0.0423	0.1103	0.0017	0.0535	0.0979	0.0261	0.0249	0.0018	0.0015	0.0288	0.0281	0.1011	0.0387	0.0871	0.0419	0.0019
6	rs13194825	3906914	0.68	2.88344619211955	0.83	1.83951206400975	1.30597136735886	2.0705699000169	0.005	0.0114	0.0778	0.0272	0.0514	0.0262	0.0282	0.035	0.0014	0.0419	0.0424	0.1092	0.0018	0.0537	0.0974	0.0265	0.0253	0.0019	0.0015	0.0288	0.0281	0.1005	0.039	0.0868	0.042	0.002
6	rs17137253	3910784	0.69	2.72520992454453	0.83	1.83951206400975	1.32288949287437	2.1326496445414	0.005	0.0115	0.0772	0.0273	0.0516	0.0262	0.0283	0.0351	0.0015	0.0419	0.0428	0.1094	0.0018	0.0536	0.097	0.0266	0.0254	0.0021	0.0015	0.0288	0.028	0.1	0.0395	0.0864	0.042	0.002
6	rs56295554	3911274	0.69	2.72520992454453	0.83	1.83951206400975	1.34393594910957	2.1478452165047	0.005	0.0115	0.0772	0.0273	0.0516	0.0262	0.0283	0.0351	0.0015	0.042	0.0428	0.1093	0.0018	0.0536	0.0969	0.0266	0.0254	0.0021	0.0015	0.0288	0.028	0.1	0.0395	0.0864	0.0419	0.002
6	rs17321049	3912759	0.69	2.72520992454453	0.83	1.83951206400975	1.34760059710554	2.15780233601094	0.005	0.0115	0.0772	0.0273	0.0517	0.0262	0.0284	0.0351	0.0015	0.042	0.0428	0.1093	0.0019	0.0536	0.0969	0.0266	0.0254	0.002	0.0015	0.0288	0.028	0.0999	0.0395	0.0865	0.0419	0.002
6	rs4074617	3913630	0.69	2.72520992454453	0.83	1.83951206400975	1.37549651843604	2.18226790954573	0.005	0.0115	0.0772	0.0273	0.0517	0.0263	0.0284	0.0351	0.0015	0.042	0.0428	0.1093	0.0019	0.0535	0.0969	0.0266	0.0254	0.002	0.0015	0.0288	0.0281	0.0999	0.0395	0.0866	0.0419	0.002
6	rs114559384	3919109	0.69	2.72520992454453	0.83	1.83951206400975	1.31485025612521	2.16450414086363	0.005	0.0115	0.0771	0.0274	0.0514	0.0264	0.0286	0.035	0.0015	0.0419	0.0429	0.1091	0.0019	0.0534	0.0966	0.0265	0.0257	0.0021	0.0015	0.0288	0.0281	0.1	0.0395	0.0865	0.042	0.0021
6	rs12198895	3921059	0.69	2.72520992454453	0.83	1.83951206400975	1.31781495531727	2.15490509881116	0.005	0.0115	0.0771	0.0274	0.0513	0.0265	0.0286	0.035	0.0015	0.0419	0.0429	0.109	0.0019	0.0534	0.0965	0.0265	0.0258	0.0021	0.0015	0.0288	0.028	0.1	0.0395	0.0865	0.0421	0.0021
6	rs4460247	3928533	0.69	2.72520992454453	0.83	1.83951206400975	1.38503767080062	2.14748325298357	0.005	0.0116	0.0766	0.0276	0.0518	0.0267	0.0288	0.0347	0.0015	0.0421	0.0429	0.109	0.0019	0.0536	0.0959	0.0264	0.0259	0.0022	0.0014	0.0287	0.0278	0.0999	0.0396	0.0864	0.0421	0.0022
6	rs7742204	3933535	0.69	2.72520992454453	0.83	1.83951206400975	1.42650175861866	2.14151200913687	0.0049	0.0115	0.0768	0.0278	0.0518	0.027	0.029	0.0347	0.0015	0.0422	0.0428	0.1089	0.0019	0.0536	0.096	0.0265	0.0262	0.0022	0.0014	0.0285	0.0279	0.0992	0.0396	0.0865	0.042	0.0022
6	rs9503830	3940294	0.69	2.72520992454453	0.83	1.83951206400975	1.37646897466869	2.13608549892038	0.0049	0.0115	0.0768	0.0278	0.0519	0.0271	0.029	0.0346	0.0015	0.0423	0.0428	0.1089	0.0018	0.0536	0.096	0.0266	0.0262	0.0021	0.0014	0.0285	0.0279	0.0992	0.0396	0.0865	0.0418	0.0022
6	rs9502097	3943690	0.69	2.72520992454453	0.83	1.83951206400975	1.3554246155084	2.12379211684766	0.0049	0.0115	0.0767	0.0278	0.0519	0.0272	0.0291	0.0346	0.0015	0.0423	0.0429	0.1089	0.0018	0.0536	0.0959	0.0266	0.0262	0.0022	0.0014	0.0285	0.0279	0.0991	0.0396	0.0864	0.0418	0.0022
6	rs6597014	3947218	0.69	2.72520992454453	0.83	1.83951206400975	1.27446185731488	2.07705517579563	0.0049	0.0113	0.0766	0.028	0.052	0.0275	0.0292	0.0345	0.0016	0.0421	0.0432	0.1087	0.0019	0.0532	0.0959	0.0268	0.0264	0.0024	0.0014	0.0283	0.028	0.0989	0.0396	0.0863	0.0415	0.0022
6	rs9378390	3949455	0.69	2.72520992454453	0.83	1.83951206400975	1.26248638953395	2.09760965505389	0.0049	0.0112	0.076	0.0283	0.052	0.0283	0.0296	0.034	0.0017	0.0419	0.0433	0.1081	0.002	0.0522	0.0956	0.0272	0.0268	0.0025	0.0013	0.0284	0.0283	0.0983	0.0396	0.0866	0.042	0.0023
6	rs12212995	3951440	0.69	2.72520992454453	0.83	1.83951206400975	1.20723997342113	2.0777759289702	0.0049	0.0111	0.0758	0.0283	0.0519	0.0283	0.0297	0.0339	0.0017	0.042	0.0433	0.1083	0.002	0.0522	0.0955	0.0272	0.0268	0.0026	0.0013	0.0284	0.0284	0.0983	0.0396	0.0866	0.0419	0.0023
6	rs11755366	3956160	0.69	2.72520992454453	0.83	1.83951206400975	1.22886997649885	2.11873285421015	0.005	0.0111	0.0752	0.0284	0.0519	0.0284	0.0298	0.034	0.0017	0.042	0.0433	0.1082	0.002	0.0522	0.0954	0.0273	0.0268	0.0026	0.0014	0.0285	0.0286	0.0983	0.0396	0.0867	0.0419	0.0023
6	rs9405212	3957652	0.71	2.4239758583445	0.83	1.83951206400975	0.889933101820354	2.05418868435124	0.0056	0.0099	0.074	0.0297	0.0522	0.0303	0.0308	0.0343	0.002	0.0436	0.0417	0.1072	0.0023	0.0487	0.0949	0.0281	0.0282	0.0026	0.0013	0.028	0.0279	0.0998	0.0387	0.0856	0.0424	0.0026
6	rs35894158	3958054	0.72	2.28093367111914	0.83	1.83951206400975	0.684338363039098	1.86666684957737	0.0059	0.0096	0.0751	0.0293	0.0519	0.03	0.0307	0.0339	0.002	0.0439	0.0413	0.1079	0.0024	0.0477	0.0955	0.0279	0.0285	0.0024	0.0012	0.028	0.0273	0.0998	0.0376	0.0869	0.0425	0.0026
6	rs6597018	3958190	0.72	2.28093367111914	0.83	1.83951206400975	0.691797783710552	1.80608315505971	0.006	0.0099	0.0755	0.0292	0.052	0.0297	0.0306	0.0339	0.0019	0.0442	0.0411	0.1083	0.0025	0.0475	0.0958	0.0278	0.0286	0.0024	0.0012	0.0281	0.0271	0.0994	0.0373	0.0871	0.0425	0.0025
6	rs9502099	3958481	0.72	2.28093367111914	0.83	1.83951206400975	0.525114717695657	1.67880660443996	0.0061	0.0096	0.0763	0.0286	0.0517	0.0292	0.0302	0.0334	0.0019	0.0442	0.0405	0.1088	0.0026	0.0466	0.0968	0.0276	0.0284	0.0023	0.0011	0.0282	0.0263	0.1004	0.0365	0.0888	0.0437	0.0024
6	rs6905575	3958597	0.72	2.28093367111914	0.83	1.83951206400975	0.51432321069782	1.66552674778299	0.0061	0.0095	0.0768	0.0283	0.0515	0.0289	0.0301	0.0331	0.0018	0.0443	0.0402	0.109	0.0026	0.0461	0.0975	0.0275	0.0283	0.0024	0.0011	0.0281	0.0261	0.101	0.0363	0.0896	0.0434	0.0023
6	rs67882733	3958637	0.72	2.28093367111914	0.84	1.72327082949054	0.476660299202247	1.60475084114375	0.0062	0.0095	0.0769	0.0282	0.0515	0.0289	0.03	0.033	0.0018	0.0444	0.0402	0.109	0.0026	0.046	0.0977	0.0274	0.0283	0.0024	0.0011	0.0281	0.0261	0.1012	0.0362	0.0898	0.0434	0.0023
6	rs9503847	3958780	0.72	2.28093367111914	0.84	1.72327082949054	0.453104469078353	1.46695914394496	0.0062	0.0095	0.077	0.0281	0.0515	0.0285	0.0299	0.0328	0.0018	0.0445	0.0401	0.1094	0.0027	0.0458	0.0982	0.0273	0.028	0.0024	0.0011	0.0278	0.0256	0.1022	0.036	0.0904	0.0432	0.0023
6	rs13205994	3963630	0.73	2.14290909371838	0.84	1.72327082949054	0.167688563317777	0.76553989812178	0.007	0.009	0.0813	0.0254	0.0492	0.025	0.028	0.0306	0.0011	0.0443	0.0393	0.1141	0.0026	0.0436	0.1037	0.0258	0.0263	0.0017	0.0012	0.0253	0.0212	0.1118	0.034	0.0969	0.0422	0.0019
6	rs55792879	3967586	0.73	2.14290909371838	0.84	1.72327082949054	0.140010172606676	0.612456218934202	0.0071	0.009	0.0815	0.0252	0.0491	0.0247	0.0279	0.0304	0.001	0.0442	0.0392	0.1144	0.0026	0.0434	0.1041	0.0256	0.0261	0.0017	0.0012	0.0251	0.0209	0.1125	0.0338	0.0975	0.0423	0.0018
6	rs9392542	3976133	0.73	2.14290909371838	0.84	1.72327082949054	0.111506746841638	0.467332980120543	0.0072	0.0091	0.0818	0.025	0.049	0.0244	0.0277	0.0303	0.001	0.0441	0.0392	0.115	0.0027	0.0432	0.1045	0.0255	0.0259	0.0018	0.0012	0.0249	0.0207	0.1133	0.0338	0.0979	0.0422	0.0018
6	rs72845848	3976719	0.73	2.14290909371838	0.84	1.72327082949054	0.111011342905654	0.453649423986381	0.0073	0.0091	0.0817	0.025	0.049	0.0244	0.0277	0.0301	0.001	0.0441	0.0392	0.115	0.0027	0.0432	0.1045	0.0255	0.0259	0.0018	0.0012	0.0248	0.0207	0.1133	0.0338	0.0979	0.0422	0.0018
6	rs73721491	3978221	0.73	2.14290909371838	0.84	1.72327082949054	0.103190678481506	0.417303152941702	0.0073	0.0091	0.0817	0.025	0.0489	0.0245	0.0278	0.0301	0.001	0.0439	0.0392	0.115	0.0027	0.0431	0.1047	0.0255	0.026	0.0017	0.0012	0.0249	0.0206	0.1132	0.0338	0.0981	0.0422	0.0021
6	rs2326366	3978257	0.73	2.14290909371838	0.84	1.72327082949054	0.101492094465126	0.415474777347755	0.0073	0.0091	0.0817	0.025	0.0489	0.0244	0.0277	0.0301	0.001	0.0439	0.0392	0.115	0.0027	0.0431	0.1047	0.0255	0.026	0.0018	0.0012	0.0249	0.0206	0.1132	0.0338	0.0981	0.0422	0.0022
6	rs76950182	3978888	0.73	2.14290909371838	0.84	1.72327082949054	0.100068549387965	0.425951812468654	0.0073	0.0091	0.0817	0.025	0.0488	0.0245	0.0277	0.03	0.001	0.0439	0.0392	0.1151	0.0028	0.0429	0.1047	0.0255	0.026	0.0018	0.0013	0.0249	0.0206	0.1132	0.0339	0.0981	0.0422	0.0022
6	rs9392025	3979751	0.73	2.14290909371838	0.84	1.72327082949054	0.0981730341118013	0.379503284695167	0.0074	0.0091	0.0819	0.0251	0.0488	0.0246	0.0277	0.03	0.0012	0.0438	0.0391	0.1151	0.003	0.0425	0.1048	0.0255	0.026	0.0019	0.0013	0.0248	0.0205	0.1131	0.034	0.0981	0.042	0.0022
6	rs9503865	3980966	0.72	2.28093367111914	0.84	1.72327082949054	0.0720470050087512	0.330917699332554	0.0077	0.0089	0.0824	0.0248	0.0484	0.0243	0.0273	0.0304	0.0012	0.0436	0.039	0.116	0.0031	0.0423	0.1055	0.0256	0.0256	0.002	0.0014	0.0247	0.0203	0.1134	0.0336	0.0983	0.0414	0.0021
6	rs73347747	3984667	0.73	2.14290909371838	0.84	1.72327082949054	0.0680463164875027	0.303477778828455	0.0077	0.0089	0.0824	0.0247	0.0483	0.0243	0.0271	0.0303	0.0012	0.0437	0.039	0.1161	0.0031	0.0423	0.1058	0.0256	0.0254	0.002	0.0014	0.0247	0.0202	0.1137	0.0336	0.0986	0.0413	0.0021
6	rs12524454	3985834	0.73	2.14290909371838	0.84	1.72327082949054	0.0681067398817337	0.302046984679206	0.0077	0.0088	0.0824	0.0247	0.0483	0.0243	0.0271	0.0303	0.0012	0.0438	0.039	0.1161	0.0031	0.0423	0.1058	0.0255	0.0254	0.002	0.0014	0.0247	0.0202	0.1138	0.0336	0.0986	0.0413	0.0021
6	rs78452975	3988246	0.72	2.28093367111914	0.83	1.83951206400975	0.066467759160101	0.298478900403108	0.0077	0.0088	0.0824	0.0247	0.0483	0.0244	0.027	0.0302	0.0012	0.0438	0.0389	0.1162	0.0031	0.0423	0.1058	0.0255	0.0253	0.002	0.0014	0.0248	0.0202	0.1141	0.0336	0.0987	0.0411	0.002
6	rs6597022	3988620	0.72	2.28093367111914	0.82	1.96025180480106	0.0695674299788033	0.297529568665732	0.0077	0.0088	0.0824	0.0247	0.0483	0.0245	0.027	0.0301	0.0012	0.0438	0.0389	0.1162	0.0031	0.0423	0.1058	0.0255	0.0253	0.002	0.0014	0.0248	0.0202	0.1141	0.0336	0.0988	0.0411	0.002
6	rs75305369	3991198	0.72	2.28093367111914	0.82	1.96025180480106	0.0532315184616098	0.28001716471745	0.0077	0.0085	0.0827	0.0243	0.0478	0.0243	0.0265	0.0297	0.0011	0.0437	0.039	0.1166	0.0031	0.0417	0.1067	0.0254	0.0252	0.0018	0.0014	0.0249	0.0202	0.1154	0.0337	0.0993	0.0409	0.0019
6	rs6918566	4009352	0.72	2.28093367111914	0.82	1.96025180480106	0.0570328123265688	0.266152358239991	0.0077	0.0084	0.0832	0.024	0.0473	0.0242	0.0261	0.0292	0.0011	0.0436	0.0391	0.1169	0.003	0.0411	0.1076	0.0254	0.0251	0.0017	0.0015	0.0249	0.0203	0.1166	0.0337	0.0997	0.0406	0.0017
6	rs11759303	4012385	0.72	2.28093367111914	0.82	1.96025180480106	0.0677447250171315	0.282582462987247	0.0076	0.0083	0.0833	0.024	0.0473	0.0242	0.0261	0.0292	0.0011	0.0436	0.0391	0.117	0.003	0.041	0.1077	0.0255	0.0251	0.0017	0.0015	0.0249	0.0202	0.1168	0.0337	0.0997	0.0406	0.0017
6	rs17137488	4018332	0.72	2.28093367111914	0.82	1.96025180480106	0.0634215244461662	0.274908181287383	0.0076	0.0083	0.0832	0.024	0.0472	0.0242	0.0261	0.0292	0.0011	0.0436	0.0391	0.117	0.0031	0.0414	0.1077	0.0255	0.025	0.0017	0.0015	0.025	0.0202	0.1168	0.0336	0.0996	0.0406	0.0016
6	rs58275491	4021396	0.72	2.28093367111914	0.82	1.96025180480106	0.0634022995205393	0.290321056829815	0.0076	0.0083	0.0832	0.024	0.047	0.0244	0.0263	0.0293	0.0012	0.0435	0.0392	0.117	0.0031	0.0413	0.1078	0.0255	0.025	0.0016	0.0014	0.0251	0.0203	0.1168	0.0335	0.0994	0.0406	0.0016
6	rs4142023	4022099	0.72	2.28093367111914	0.82	1.96025180480106	0.0660324710638971	0.298004120633286	0.0076	0.0083	0.0832	0.0241	0.0469	0.0244	0.0263	0.0294	0.0012	0.0435	0.0392	0.117	0.0031	0.0413	0.1078	0.0256	0.0251	0.0016	0.0014	0.0251	0.0204	0.1168	0.0335	0.0994	0.0405	0.0015
6	rs9378840	4025836	0.72	2.28093367111914	0.82	1.96025180480106	0.0738376510674263	0.304791118788898	0.0076	0.0083	0.0832	0.0242	0.047	0.0245	0.0264	0.0294	0.0012	0.0434	0.0393	0.1168	0.0031	0.0414	0.1078	0.0257	0.0252	0.0016	0.0014	0.0251	0.0204	0.1167	0.0334	0.0993	0.0405	0.0015
6	rs6914180	4025931	0.72	2.28093367111914	0.82	1.96025180480106	0.0737951904296843	0.311022509625061	0.0076	0.0082	0.0832	0.0241	0.047	0.0244	0.0264	0.0294	0.0012	0.0434	0.0393	0.1168	0.0031	0.0414	0.1078	0.0257	0.0252	0.0016	0.0014	0.0251	0.0204	0.1167	0.0335	0.0993	0.0405	0.0015
6	rs9503893	4031998	0.72	2.28093367111914	0.82	1.96025180480106	0.0657367577576741	0.293268893540152	0.0076	0.0083	0.0832	0.0241	0.0469	0.0244	0.0265	0.0293	0.0012	0.0432	0.0392	0.1169	0.0031	0.0416	0.1078	0.0258	0.0254	0.0015	0.0014	0.0251	0.0204	0.1167	0.0333	0.0992	0.0405	0.0015
6	rs3761787	4039475	0.72	2.28093367111914	0.82	1.96025180480106	0.0665669497484018	0.30168960325458	0.0076	0.0082	0.0832	0.0241	0.0468	0.0244	0.0265	0.0292	0.0012	0.0431	0.0392	0.1169	0.0031	0.0415	0.108	0.0259	0.0255	0.0015	0.0014	0.0251	0.0203	0.1168	0.0333	0.0994	0.0404	0.0014
6	rs79955213	4042397	0.72	2.28093367111914	0.82	1.96025180480106	0.0645625954882653	0.300618221720003	0.0076	0.0082	0.0832	0.0242	0.0468	0.0244	0.0265	0.0292	0.0012	0.0431	0.0392	0.1169	0.0031	0.0415	0.108	0.026	0.0255	0.0015	0.0014	0.0251	0.0203	0.1168	0.0333	0.0994	0.0404	0.0014
6	rs12195092	4044109	0.72	2.28093367111914	0.82	1.96025180480106	0.0650110492436209	0.311022509625061	0.0076	0.0082	0.0832	0.0242	0.0468	0.0244	0.0265	0.0292	0.0012	0.0431	0.0393	0.1168	0.0031	0.0415	0.108	0.026	0.0255	0.0015	0.0014	0.0251	0.0203	0.1168	0.0333	0.0994	0.0403	0.0014
6	rs115419839	4044942	0.72	2.28093367111914	0.82	1.96025180480106	0.0656187160542293	0.313549655750438	0.0076	0.0082	0.0831	0.0242	0.0469	0.0244	0.0265	0.0292	0.0012	0.0431	0.0393	0.1168	0.0031	0.0415	0.108	0.026	0.0255	0.0015	0.0014	0.0251	0.0203	0.1168	0.0333	0.0994	0.0403	0.0014
6	rs866165	4066120	0.72	2.28093367111914	0.82	1.96025180480106	0.0699152703974206	0.306225787468141	0.0076	0.0081	0.0831	0.0243	0.0468	0.0245	0.0266	0.0292	0.0012	0.043	0.0393	0.1169	0.0031	0.0415	0.1079	0.0263	0.0257	0.0013	0.0014	0.025	0.0201	0.1169	0.0332	0.0994	0.0402	0.0014
6	rs60421526	4066807	0.72	2.28093367111914	0.82	1.96025180480106	0.0946239953871	0.3493020313066	0.0076	0.008	0.083	0.0244	0.0468	0.0245	0.0268	0.0293	0.0012	0.0428	0.0393	0.1173	0.003	0.0413	0.1079	0.027	0.0259	0.0012	0.0013	0.025	0.02	0.1173	0.0331	0.0991	0.0399	0.0013
6	rs7357049	4067046	0.72	2.28093367111914	0.82	1.96025180480106	0.107097047249187	0.353911446553825	0.0076	0.008	0.0831	0.0242	0.0468	0.0247	0.0268	0.0295	0.0011	0.0428	0.0393	0.1173	0.003	0.0411	0.1082	0.0271	0.026	0.0011	0.0011	0.025	0.0199	0.1175	0.0331	0.0991	0.0397	0.0013
6	rs595413	4069166	0.73	2.14290909371838	0.82	1.96025180480106	0.118328213815052	0.359666086638518	0.0075	0.0078	0.0826	0.0242	0.0466	0.0246	0.0267	0.0302	0.001	0.0432	0.0395	0.1173	0.0028	0.0411	0.1086	0.0271	0.026	0.001	0.001	0.0247	0.0198	0.1173	0.0332	0.0995	0.0399	0.001
6	rs639905	4069685	0.73	2.14290909371838	0.82	1.96025180480106	0.115942018352639	0.364188095546799	0.0075	0.0078	0.0826	0.0242	0.0466	0.0246	0.0267	0.0302	0.001	0.0432	0.0395	0.1173	0.0028	0.0412	0.1086	0.0271	0.026	0.001	0.0011	0.0247	0.0198	0.1172	0.0333	0.0995	0.0399	0.001
6	rs74983262	4070028	0.73	2.14290909371838	0.82	1.96025180480106	0.110983860373056	0.358788674654465	0.0075	0.0078	0.0826	0.0242	0.0466	0.0246	0.0267	0.0302	0.001	0.0432	0.0395	0.1173	0.0028	0.0412	0.1086	0.0271	0.026	0.001	0.0011	0.0247	0.0198	0.1172	0.0333	0.0995	0.0399	0.001
6	rs74352063	4078240	0.73	2.14290909371838	0.82	1.96025180480106	0.114423759520499	0.374801309658333	0.0074	0.0078	0.0825	0.0242	0.0466	0.0247	0.0268	0.0301	0.001	0.0433	0.0396	0.1174	0.0027	0.0412	0.1085	0.0274	0.0258	0.001	0.001	0.0248	0.0198	0.117	0.0333	0.0996	0.0399	9e-04
6	rs2745455	4080154	0.73	2.14290909371838	0.82	1.96025180480106	0.125725303005316	0.389597183044396	0.0073	0.0078	0.0825	0.0242	0.0466	0.0248	0.0269	0.03	0.001	0.0434	0.0397	0.1175	0.0026	0.0413	0.1085	0.0275	0.0257	0.001	9e-04	0.0248	0.0198	0.1169	0.0333	0.0996	0.04	8e-04
6	rs619483	4087934	0.73	2.14290909371838	0.82	1.96025180480106	0.130829190465794	0.382689563129021	0.0073	0.0077	0.0825	0.0245	0.0466	0.0248	0.0269	0.0301	9e-04	0.0432	0.0397	0.1175	0.0026	0.0413	0.1083	0.0275	0.0259	0.001	9e-04	0.0248	0.0197	0.1168	0.0332	0.0996	0.0402	8e-04
6	rs62394174	4093722	0.73	2.14290909371838	0.82	1.96025180480106	0.129074035926606	0.389853679420715	0.0073	0.0077	0.0826	0.0244	0.0466	0.0248	0.0268	0.0301	9e-04	0.0432	0.0397	0.1175	0.0026	0.0413	0.1084	0.0275	0.0258	0.001	9e-04	0.0248	0.0197	0.1167	0.0332	0.0996	0.0402	8e-04
6	rs608195	4096678	0.73	2.14290909371838	0.82	1.96025180480106	0.122021696617249	0.38601116241541	0.0073	0.0077	0.0825	0.0244	0.0465	0.0249	0.0268	0.0301	9e-04	0.0433	0.0399	0.1176	0.0026	0.0413	0.1085	0.0276	0.0258	0.001	9e-04	0.0249	0.0198	0.1168	0.0329	0.0995	0.0399	8e-04
6	rs114306366	4103597	0.73	2.14290909371838	0.82	1.96025180480106	0.0943009078124208	0.412215255089743	0.0073	0.0075	0.0824	0.0242	0.0462	0.0249	0.0266	0.0305	0.001	0.0435	0.04	0.1173	0.0025	0.0412	0.1087	0.0278	0.026	0.0011	0.0011	0.0248	0.0202	0.1167	0.0329	0.0992	0.0398	7e-04
6	rs9689605	4103751	0.73	2.14290909371838	0.82	1.96025180480106	0.097436381637183	0.40818317931713	0.0074	0.0075	0.0824	0.0242	0.0461	0.0249	0.0266	0.0306	0.0011	0.0435	0.04	0.1173	0.0025	0.0411	0.1087	0.0278	0.026	0.0011	0.0011	0.0248	0.0202	0.1166	0.0329	0.0992	0.0398	7e-04
6	rs582008	4104567	0.73	2.14290909371838	0.82	1.96025180480106	0.0977407814048024	0.406236065819739	0.0074	0.0075	0.0824	0.0242	0.0461	0.0249	0.0266	0.0306	0.0011	0.0435	0.04	0.1173	0.0026	0.0412	0.1088	0.0278	0.026	0.0011	0.0011	0.0247	0.0202	0.1166	0.0329	0.0992	0.0398	7e-04
6	rs617790	4115758	0.73	2.14290909371838	0.82	1.96025180480106	0.0914000405010953	0.404032420911187	0.0074	0.0075	0.0824	0.0242	0.0461	0.025	0.0264	0.0306	0.0011	0.0434	0.04	0.1173	0.0027	0.0411	0.1087	0.0279	0.0261	0.0011	0.0012	0.0248	0.0202	0.1165	0.0329	0.0991	0.0398	8e-04
6	rs7166	4116262	0.73	2.14290909371838	0.82	1.96025180480106	0.0914000405010953	0.404680210884957	0.0074	0.0075	0.0824	0.0242	0.0461	0.025	0.0264	0.0306	0.0011	0.0434	0.04	0.1173	0.0027	0.0411	0.1087	0.0279	0.0261	0.0011	0.0012	0.0248	0.0202	0.1165	0.0329	0.0991	0.0398	8e-04
6	rs643232	4122249	0.73	2.14290909371838	0.82	1.96025180480106	0.0917900287250777	0.405457934010764	0.0075	0.0075	0.0823	0.0242	0.0461	0.0251	0.0265	0.0306	0.001	0.0434	0.0401	0.1172	0.0028	0.0411	0.1088	0.0279	0.0261	0.0011	0.0012	0.0248	0.0203	0.1163	0.0329	0.099	0.0397	8e-04
6	rs115720523	4123046	0.73	2.14290909371838	0.82	1.96025180480106	0.0882940304218723	0.4020907599526	0.0075	0.0075	0.0824	0.0242	0.0461	0.0251	0.0264	0.0306	0.001	0.0434	0.0401	0.1172	0.0028	0.0411	0.1089	0.0279	0.0261	0.0011	0.0012	0.0248	0.0203	0.1163	0.0329	0.0989	0.0397	9e-04
6	rs12207156	4126017	0.74	2.00987568010288	0.81	2.0855174679881	0.0786052812717102	0.392164250536285	0.0075	0.0075	0.0825	0.0241	0.0461	0.0251	0.0263	0.0307	0.001	0.0434	0.0401	0.1171	0.0028	0.0411	0.109	0.0279	0.0261	0.0011	0.0012	0.0248	0.0203	0.1162	0.0328	0.0989	0.0398	9e-04
6	rs3177253	4133855	0.74	2.00987568010288	0.81	2.0855174679881	0.0514714224712906	0.376578502051919	0.0076	0.0074	0.0828	0.0236	0.046	0.0249	0.0256	0.0311	0.0011	0.0433	0.0403	0.117	0.003	0.0413	0.1094	0.0276	0.0258	0.0012	0.0014	0.0247	0.0205	0.1159	0.0326	0.099	0.0402	9e-04
6	rs638329	4134768	0.73	2.14290909371838	0.82	1.96025180480106	0.0579879466990439	0.384988280351675	0.0075	0.0074	0.0828	0.0236	0.0459	0.0249	0.0255	0.0309	0.0011	0.0433	0.0403	0.117	0.0031	0.0413	0.1094	0.0276	0.0259	0.0012	0.0014	0.0249	0.0205	0.116	0.0325	0.0991	0.0402	9e-04
6	rs45529732	4135262	0.73	2.14290909371838	0.82	1.96025180480106	0.0562833923226543	0.374547617800034	0.0075	0.0074	0.0828	0.0236	0.0459	0.025	0.0255	0.0308	0.0012	0.0434	0.0403	0.117	0.0031	0.0413	0.1093	0.0276	0.0259	0.0012	0.0014	0.0249	0.0205	0.116	0.0325	0.0991	0.0402	9e-04
6	rs3804317	4135342	0.73	2.14290909371838	0.82	1.96025180480106	0.0534371664890403	0.368978652385791	0.0075	0.0074	0.0828	0.0235	0.0459	0.025	0.0255	0.0308	0.0012	0.0434	0.0403	0.117	0.0031	0.0413	0.1093	0.0276	0.0259	0.0013	0.0014	0.0249	0.0205	0.1159	0.0325	0.0991	0.0402	9e-04
6	rs9503936	4145534	0.74	2.00987568010288	0.82	1.96025180480106	0.043585417222937	0.383072416048527	0.0075	0.0075	0.0825	0.0235	0.0459	0.0252	0.0255	0.031	0.0013	0.0435	0.0402	0.1167	0.0031	0.0415	0.109	0.0277	0.0258	0.0013	0.0014	0.0252	0.0208	0.1158	0.0325	0.0989	0.0401	0.001
6	rs9405702	4146704	0.74	2.00987568010288	0.82	1.96025180480106	0.0347193019665204	0.381159220640988	0.0075	0.0075	0.0824	0.0235	0.0459	0.0252	0.0254	0.0311	0.0013	0.0435	0.0401	0.1166	0.0031	0.0415	0.1089	0.0278	0.0258	0.0013	0.0014	0.0252	0.0208	0.1157	0.0325	0.0987	0.04	0.001
6	rs73353387	4151489	0.74	2.00987568010288	0.82	1.96025180480106	0.0411660224930369	0.409612677979929	0.0079	0.0075	0.0817	0.0239	0.0452	0.0255	0.0261	0.032	0.0017	0.0434	0.0395	0.1156	0.0032	0.0414	0.1085	0.0286	0.0264	0.0016	0.0017	0.0252	0.0215	0.1149	0.0322	0.0978	0.0397	0.0015
6	rs6935622	4153297	0.74	2.00987568010288	0.82	1.96025180480106	0.0476394173953042	0.427266383842805	0.0079	0.0075	0.0817	0.024	0.0451	0.0255	0.0262	0.0321	0.0017	0.0433	0.0394	0.1155	0.0031	0.0414	0.1084	0.0289	0.0267	0.0017	0.0017	0.0253	0.0216	0.1151	0.0322	0.0971	0.0396	0.0015
6	rs115191913	4155451	0.74	2.00987568010288	0.82	1.96025180480106	0.0520256148769814	0.435573122464594	0.0079	0.0075	0.0816	0.024	0.0451	0.0255	0.0262	0.0321	0.0017	0.0433	0.0394	0.1154	0.0031	0.0414	0.1083	0.029	0.0268	0.0017	0.0017	0.0253	0.0217	0.1151	0.0322	0.0968	0.0396	0.0015
6	rs13196214	4155675	0.74	2.00987568010288	0.82	1.96025180480106	0.0550489953376599	0.437424868728634	0.0079	0.0075	0.0816	0.0241	0.0451	0.0255	0.0262	0.0321	0.0017	0.0433	0.0394	0.1153	0.0031	0.0414	0.1082	0.029	0.0268	0.0017	0.0017	0.0253	0.0217	0.1151	0.0322	0.0967	0.0396	0.0015
6	rs590182	4156166	0.74	2.00987568010288	0.82	1.96025180480106	0.0572301806711355	0.440471568273894	0.0079	0.0075	0.0816	0.0241	0.0451	0.0255	0.0262	0.0321	0.0017	0.0433	0.0394	0.1153	0.0031	0.0414	0.1082	0.029	0.0269	0.0018	0.0017	0.0253	0.0217	0.1151	0.0322	0.0967	0.0396	0.0015
6	rs12195496	4157676	0.74	2.00987568010288	0.82	1.96025180480106	0.0537983296046781	0.458734739358722	0.0079	0.0074	0.0821	0.0242	0.0451	0.0255	0.0262	0.0321	0.0018	0.0433	0.0394	0.1148	0.003	0.0414	0.1073	0.0294	0.0275	0.002	0.0017	0.0254	0.0219	0.1149	0.0322	0.0963	0.0395	0.0016
6	rs618997	4158024	0.74	2.00987568010288	0.82	1.96025180480106	0.0719425600580065	0.476108030014485	0.008	0.0072	0.0823	0.0243	0.045	0.0256	0.0263	0.032	0.0018	0.0432	0.0395	0.1146	0.003	0.0414	0.1067	0.0296	0.0279	0.0021	0.0018	0.0256	0.022	0.1148	0.0323	0.0961	0.0392	0.0017
6	rs6923069	4158369	0.74	2.00987568010288	0.82	1.96025180480106	0.0618767162043558	0.478410021180755	0.0079	0.0072	0.0825	0.0242	0.0452	0.0255	0.0261	0.032	0.0018	0.0431	0.0395	0.1144	0.003	0.0416	0.1063	0.0299	0.0281	0.0022	0.0018	0.0256	0.022	0.1149	0.0323	0.0961	0.0392	0.0017
6	rs115506282	4169041	0.75	1.88180501465779	0.82	1.96025180480106	0.0321191815642227	0.397570232602079	0.0078	0.0069	0.0836	0.0241	0.0454	0.0252	0.0254	0.0316	0.0018	0.0432	0.0398	0.115	0.0028	0.0419	0.1056	0.0301	0.0281	0.0025	0.0018	0.0247	0.022	0.1152	0.0317	0.0962	0.0395	0.0018
6	rs13192123	4177055	0.75	1.88180501465779	0.82	1.96025180480106	0.0303858661543955	0.377976520300488	0.0078	0.0068	0.0839	0.0241	0.0455	0.0252	0.0252	0.0315	0.0018	0.0432	0.0398	0.1152	0.0027	0.042	0.1055	0.0302	0.0281	0.0026	0.0018	0.0245	0.022	0.1153	0.0316	0.0962	0.0396	0.0018
6	rs9405708	4179398	0.75	1.88180501465779	0.83	1.83951206400975	0.0337825008869034	0.375055049758403	0.0078	0.0068	0.0839	0.0241	0.0455	0.0252	0.0252	0.0314	0.0018	0.0432	0.0398	0.1153	0.0027	0.042	0.1055	0.0302	0.0281	0.0026	0.0018	0.0245	0.022	0.1153	0.0316	0.0962	0.0396	0.0018
6	rs6597034	4190717	0.75	1.88180501465779	0.83	1.83951206400975	0.0329003983655372	0.359415335251917	0.0077	0.0067	0.0841	0.024	0.0455	0.0253	0.0251	0.0313	0.0018	0.0431	0.0398	0.1152	0.0027	0.0421	0.1054	0.0304	0.028	0.0027	0.0018	0.0243	0.0219	0.1155	0.0315	0.0963	0.0397	0.0018
6	rs115901927	4192375	0.75	1.88180501465779	0.83	1.83951206400975	0.033370481412687	0.358538097631112	0.0077	0.0067	0.0841	0.024	0.0455	0.0253	0.0252	0.0312	0.0018	0.043	0.0399	0.1152	0.0026	0.0421	0.1053	0.0305	0.0282	0.0027	0.0018	0.0243	0.0219	0.1156	0.0314	0.0962	0.0396	0.0018
6	rs116424040	4196360	0.75	1.88180501465779	0.84	1.72327082949054	0.0360662408120054	0.353537065851035	0.0077	0.0067	0.0842	0.024	0.0455	0.0254	0.0252	0.0312	0.0018	0.0431	0.0399	0.1152	0.0026	0.0421	0.1054	0.0306	0.0281	0.0027	0.0018	0.0243	0.0219	0.1156	0.0313	0.0962	0.0397	0.0018
6	rs12213573	4210858	0.75	1.88180501465779	0.84	1.72327082949054	0.0417729082603475	0.351044096756812	0.0077	0.0067	0.0842	0.024	0.0455	0.0254	0.0252	0.0312	0.0018	0.0432	0.0399	0.1152	0.0026	0.0421	0.1054	0.0306	0.0281	0.0027	0.0018	0.0243	0.0219	0.1156	0.0313	0.0962	0.0397	0.0018
6	rs72843975	4211080	0.75	1.88180501465779	0.85	1.61149868637791	0.0414542561498557	0.351417719787432	0.0077	0.0067	0.0842	0.024	0.0455	0.0254	0.0252	0.0312	0.0018	0.0432	0.0399	0.1153	0.0026	0.0421	0.1053	0.0306	0.0281	0.0027	0.0018	0.0243	0.0219	0.1156	0.0313	0.0962	0.0397	0.0018
6	rs2810797	4221686	0.75	1.88180501465779	0.85	1.61149868637791	0.0310072826389719	0.346073384345236	0.0077	0.0066	0.0843	0.0239	0.0455	0.0255	0.0252	0.0312	0.0018	0.0432	0.0398	0.115	0.0026	0.042	0.1053	0.0306	0.0281	0.0027	0.0018	0.0243	0.0218	0.1159	0.0311	0.0964	0.0399	0.0017
6	rs7755249	4245958	0.75	1.88180501465779	0.85	1.61149868637791	0.0311966217416645	0.336070644071642	0.0075	0.0064	0.084	0.024	0.0455	0.0255	0.0252	0.0305	0.0018	0.0433	0.0397	0.1147	0.0026	0.0417	0.1064	0.0309	0.0284	0.0028	0.0018	0.0244	0.0215	0.1158	0.0306	0.0968	0.0403	0.0017
6	rs75874694	4250656	0.75	1.88180501465779	0.85	1.61149868637791	0.0294531703696276	0.332877989554627	0.0075	0.0064	0.084	0.024	0.0455	0.0255	0.0252	0.0305	0.0018	0.0433	0.0397	0.1147	0.0026	0.0417	0.1063	0.0307	0.0284	0.0028	0.0018	0.0244	0.0215	0.1159	0.0306	0.0969	0.0403	0.0017
6	rs73360933	4256954	0.75	1.88180501465779	0.85	1.61149868637791	0.0253973798783102	0.33557888955873	0.0075	0.0064	0.084	0.024	0.0455	0.0255	0.0252	0.0305	0.0018	0.0433	0.0397	0.1147	0.0026	0.0417	0.1063	0.0305	0.0284	0.0028	0.0018	0.0244	0.0215	0.1158	0.0306	0.0971	0.0403	0.0017
6	rs113099799	4265380	0.75	1.88180501465779	0.85	1.61149868637791	0.0161694883922513	0.329205221808356	0.0075	0.0064	0.084	0.0241	0.0456	0.0255	0.0252	0.0305	0.0017	0.0433	0.0398	0.1147	0.0026	0.0417	0.1063	0.0295	0.0285	0.0028	0.0018	0.0245	0.0216	0.1155	0.0306	0.0978	0.0404	0.0017
6	rs7757793	4265475	0.75	1.88180501465779	0.86	1.50416405558766	0.0162064704035413	0.328716419914154	0.0075	0.0064	0.084	0.0241	0.0456	0.0255	0.0252	0.0305	0.0017	0.0433	0.0398	0.1147	0.0026	0.0417	0.1063	0.0295	0.0285	0.0028	0.0018	0.0245	0.0216	0.1155	0.0306	0.0978	0.0404	0.0017
6	rs112767081	4281654	0.75	1.88180501465779	0.86	1.50416405558766	0.0140555057330229	0.346569537558563	0.0075	0.0064	0.0838	0.0242	0.0456	0.0255	0.0252	0.0305	0.0017	0.0433	0.0399	0.1147	0.0026	0.0417	0.1064	0.0295	0.0285	0.0028	0.0018	0.0245	0.0218	0.1153	0.0307	0.0975	0.0405	0.0018
6	rs9328242	4285223	0.75	1.88180501465779	0.87	1.40123301501992	0.0145072312269362	0.34644548006764	0.0075	0.0064	0.0838	0.0242	0.0456	0.0255	0.0252	0.0305	0.0017	0.0433	0.0399	0.1147	0.0026	0.0417	0.1064	0.0295	0.0285	0.0029	0.0019	0.0245	0.0219	0.1152	0.0307	0.0974	0.0405	0.0018
6	rs113242415	4289819	0.75	1.88180501465779	0.87	1.40123301501992	0.0104303879280012	0.400926996813227	0.0075	0.0064	0.0838	0.0242	0.0456	0.0254	0.0251	0.0304	0.0017	0.0433	0.0399	0.1147	0.0026	0.0417	0.1065	0.0295	0.0285	0.0028	0.0019	0.0244	0.0219	0.1151	0.0306	0.0974	0.0404	0.0018
6	rs72846114	4295843	0.76	1.75866654162818	0.87	1.40123301501992	0.00936549673757539	0.406236065819739	0.0075	0.0064	0.0838	0.0242	0.0457	0.0254	0.0251	0.0304	0.0017	0.0433	0.04	0.1147	0.0027	0.0417	0.1067	0.0294	0.0286	0.0028	0.0019	0.0244	0.0218	0.115	0.0306	0.0974	0.0403	0.0018
6	rs77237444	4297924	0.76	1.75866654162818	0.87	1.40123301501992	0.00919474275256317	0.406106348830128	0.0075	0.0064	0.0838	0.0242	0.0457	0.0254	0.0251	0.0304	0.0017	0.0433	0.04	0.1147	0.0027	0.0417	0.1067	0.0293	0.0286	0.0028	0.0019	0.0244	0.0218	0.115	0.0306	0.0975	0.0403	0.0018
6	rs79847340	4298180	0.76	1.75866654162818	0.87	1.40123301501992	0.00918989906750682	0.405069021324154	0.0075	0.0064	0.0838	0.0242	0.0457	0.0254	0.0251	0.0304	0.0017	0.0433	0.04	0.1147	0.0027	0.0417	0.1067	0.0293	0.0286	0.0028	0.0019	0.0244	0.0218	0.115	0.0306	0.0975	0.0403	0.0018
6	rs7753345	4302387	0.76	1.75866654162818	0.87	1.40123301501992	0.00907902838359017	0.390880132815514	0.0076	0.0064	0.0838	0.0243	0.0457	0.0255	0.0251	0.0302	0.0017	0.0433	0.04	0.1146	0.0027	0.0417	0.1069	0.0293	0.0286	0.0029	0.002	0.0244	0.0218	0.1147	0.0307	0.0975	0.0402	0.0018
6	rs9504044	4306353	0.76	1.75866654162818	0.87	1.40123301501992	0.0087618476701959	0.456324046283904	0.0076	0.0064	0.0839	0.0243	0.0458	0.0255	0.0252	0.0302	0.0017	0.0432	0.0399	0.1145	0.0027	0.0417	0.107	0.0292	0.0286	0.0028	0.002	0.0243	0.0218	0.1146	0.0307	0.0974	0.0401	0.0018
6	rs78691649	4306519	0.76	1.75866654162818	0.88	1.30266910679319	0.00872920280030622	0.453916699732508	0.0076	0.0064	0.0839	0.0243	0.0458	0.0255	0.0252	0.0302	0.0017	0.0432	0.0399	0.1145	0.0027	0.0417	0.107	0.0292	0.0286	0.0028	0.002	0.0243	0.0218	0.1146	0.0307	0.0974	0.0401	0.0018
6	rs114485491	4307395	0.76	1.75866654162818	0.89	1.20843312996982	0.00904070398012345	0.470433139609875	0.0076	0.0064	0.0839	0.0243	0.0458	0.0255	0.0252	0.0302	0.0017	0.0432	0.0399	0.1145	0.0027	0.0417	0.107	0.0292	0.0286	0.0028	0.002	0.0243	0.0218	0.1146	0.0307	0.0974	0.0401	0.0018
6	rs1327990	4314880	0.76	1.75866654162818	0.89	1.20843312996982	0.0110403493717272	0.451245812791535	0.0076	0.0064	0.0839	0.0243	0.0459	0.0255	0.0252	0.0301	0.0017	0.0431	0.0401	0.1144	0.0027	0.0417	0.1071	0.0291	0.0286	0.0028	0.002	0.0243	0.0219	0.1142	0.0307	0.0974	0.0401	0.0018
6	rs1887574	4317398	0.76	1.75866654162818	0.89	1.20843312996982	0.0193798858047537	0.409092702419253	0.0083	0.0067	0.0837	0.0257	0.0453	0.0256	0.0257	0.0293	0.0016	0.0441	0.0438	0.1109	0.0034	0.0421	0.1068	0.029	0.0291	0.0029	0.0026	0.0231	0.0223	0.1079	0.0317	0.0978	0.0409	0.0024
6	rs13209318	4319573	0.75	1.88180501465779	0.9	1.11848291839441	0.0316136291750667	0.384093878862328	0.0088	0.0068	0.0849	0.026	0.0451	0.025	0.0251	0.029	0.0014	0.0453	0.0449	0.1113	0.0033	0.0419	0.1069	0.0281	0.0283	0.003	0.0026	0.0224	0.0222	0.1061	0.0315	0.0986	0.0421	0.0023
6	rs72846127	4321199	0.75	1.88180501465779	0.93	0.873875650440679	0.0315777332789886	0.405587594281365	0.0088	0.0068	0.0849	0.026	0.0451	0.025	0.025	0.029	0.0014	0.0453	0.045	0.1114	0.0033	0.0419	0.1069	0.0281	0.0283	0.003	0.0026	0.0224	0.0222	0.106	0.0315	0.0986	0.0422	0.0023
6	rs9392583	4340784	0.75	1.88180501465779	0.97	0.604552021827049	0.0377055531960625	0.333000619763289	0.0088	0.0068	0.0849	0.026	0.0451	0.025	0.0249	0.029	0.0014	0.0454	0.045	0.1117	0.0033	0.0419	0.1071	0.0277	0.0282	0.003	0.0026	0.0224	0.0221	0.1059	0.0316	0.099	0.0423	0.0023
6	rs9405723	4341135	0.75	1.88180501465779	0.99	0.493036143459036	0.0374086306890322	0.332632768642201	0.0088	0.0068	0.0849	0.026	0.0451	0.025	0.0249	0.029	0.0014	0.0454	0.045	0.1117	0.0033	0.0419	0.107	0.0277	0.0282	0.003	0.0026	0.0224	0.0221	0.1059	0.0316	0.099	0.0423	0.0023
6	rs76920525	4343753	0.75	1.88180501465779	0.99	0.493036143459036	0.0387162446370724	0.32043950100801	0.0088	0.0068	0.0849	0.026	0.045	0.0249	0.0249	0.029	0.0014	0.0454	0.045	0.1117	0.0033	0.0418	0.1071	0.0277	0.0282	0.003	0.0026	0.0224	0.0222	0.1059	0.0316	0.0991	0.0424	0.0023
6	rs72846137	4348484	0.75	1.88180501465779	1.02	0.35283343175317	0.0391868226266934	0.308381560662893	0.0088	0.0068	0.0848	0.026	0.045	0.0249	0.0249	0.029	0.0015	0.0454	0.045	0.1117	0.0033	0.0416	0.1071	0.0276	0.0282	0.003	0.0026	0.0224	0.0224	0.1058	0.0316	0.0991	0.0426	0.0023
6	rs113471598	4348856	0.75	1.88180501465779	1.02	0.35283343175317	0.0389372048096054	0.307303109617828	0.0088	0.0068	0.0848	0.026	0.045	0.0249	0.0249	0.029	0.0015	0.0454	0.045	0.1118	0.0033	0.0417	0.1071	0.0276	0.0282	0.003	0.0026	0.0223	0.0224	0.1058	0.0316	0.0991	0.0426	0.0023
6	rs7740780	4349893	0.75	1.88180501465779	1.02	0.35283343175317	0.0352073229870222	0.307782281988098	0.0088	0.0068	0.0848	0.026	0.045	0.0249	0.0249	0.0289	0.0015	0.0452	0.045	0.1119	0.0033	0.0417	0.1071	0.0275	0.0281	0.003	0.0026	0.0225	0.0223	0.1058	0.0316	0.0992	0.0428	0.0023
6	rs78676338	4350416	0.75	1.88180501465779	1.02	0.35283343175317	0.0323984190487059	0.315358472342807	0.0088	0.0068	0.0848	0.026	0.045	0.0249	0.0249	0.0289	0.0015	0.0452	0.0449	0.1119	0.0033	0.0417	0.1071	0.0274	0.0282	0.003	0.0026	0.0225	0.0223	0.1058	0.0316	0.0992	0.0429	0.0023
6	rs78823440	4375064	0.75	1.88180501465779	1.02	0.35283343175317	0.0229350787167424	0.297173804336051	0.0086	0.0066	0.0849	0.0258	0.0452	0.0249	0.0247	0.0289	0.0015	0.0451	0.0451	0.1119	0.0034	0.042	0.1073	0.0269	0.028	0.003	0.0026	0.0224	0.0219	0.1056	0.0318	0.0998	0.0433	0.0022
6	rs447920	4382809	0.75	1.88180501465779	1.03	0.312927433563081	0.0229255502203673	0.28749965602549	0.0086	0.0066	0.0848	0.0257	0.0453	0.0249	0.0246	0.0289	0.0015	0.045	0.0451	0.1119	0.0034	0.042	0.1073	0.0268	0.028	0.003	0.0026	0.0223	0.0219	0.1056	0.0319	0.0999	0.0434	0.0022
6	rs78360677	4383269	0.75	1.88180501465779	1.03	0.312927433563081	0.0219685171752525	0.289026875031552	0.0086	0.0066	0.0848	0.0257	0.0453	0.0249	0.0246	0.0289	0.0015	0.045	0.0451	0.1119	0.0034	0.042	0.1073	0.0268	0.028	0.003	0.0026	0.0223	0.0219	0.1056	0.0319	0.0999	0.0434	0.0022
6	rs115992164	4391475	0.75	1.88180501465779	1.03	0.312927433563081	0.0188040556275518	0.284335629527589	0.0085	0.0066	0.0847	0.0257	0.0453	0.0249	0.0247	0.0289	0.0015	0.0449	0.0451	0.112	0.0034	0.0421	0.1073	0.0266	0.028	0.0031	0.0026	0.0223	0.0219	0.1057	0.032	0.1001	0.0435	0.0022
6	rs11965881	4391550	0.75	1.88180501465779	1.03	0.312927433563081	0.0192536285769194	0.281648798188484	0.0085	0.0066	0.0847	0.0257	0.0453	0.0248	0.0246	0.0289	0.0015	0.0449	0.0451	0.112	0.0034	0.0421	0.1073	0.0266	0.028	0.0031	0.0026	0.0223	0.0219	0.1057	0.032	0.1001	0.0435	0.0022
6	rs1023017	4391872	0.75	1.88180501465779	1.03	0.312927433563081	0.0171128291361846	0.287969307323229	0.0085	0.0066	0.0847	0.0257	0.0453	0.0248	0.0246	0.0289	0.0015	0.0449	0.0451	0.112	0.0034	0.0421	0.1074	0.0266	0.028	0.0031	0.0026	0.0223	0.0218	0.1057	0.032	0.1001	0.0435	0.0022
6	rs339294	4395504	0.74	2.00987568010288	1.03	0.312927433563081	0.0231934255218912	0.247675215918046	0.0081	0.0058	0.0852	0.0254	0.0451	0.0242	0.0236	0.0283	0.0015	0.044	0.0448	0.1117	0.0034	0.042	0.1114	0.0251	0.0272	0.0032	0.0024	0.0216	0.0212	0.1052	0.0328	0.102	0.0464	0.0018
6	rs501141	4396867	0.74	2.00987568010288	1.03	0.312927433563081	0.0271832354981605	0.222011047405546	0.0078	0.0056	0.0858	0.0249	0.0449	0.024	0.0232	0.0278	0.0014	0.0438	0.0444	0.1129	0.0034	0.0419	0.1138	0.0245	0.0267	0.0032	0.0024	0.0217	0.021	0.1047	0.0326	0.1028	0.0469	0.0016
6	rs516527	4397059	0.74	2.00987568010288	1.04	0.276253925711104	0.0270650577296152	0.223202115815338	0.0078	0.0056	0.0858	0.0249	0.0449	0.024	0.0232	0.0278	0.0014	0.0438	0.0444	0.113	0.0034	0.0419	0.1138	0.0245	0.0267	0.0032	0.0024	0.0217	0.021	0.1047	0.0326	0.1028	0.0469	0.0016
6	rs4959281	4399612	0.74	2.00987568010288	1.14	0.0581452072437857	0.0296014834802633	0.220390224613023	0.0078	0.0056	0.0858	0.0249	0.0449	0.0239	0.0231	0.0277	0.0014	0.0438	0.0443	0.1129	0.0034	0.0418	0.1141	0.0244	0.0266	0.0032	0.0024	0.0216	0.021	0.1046	0.0328	0.1029	0.047	0.0016
6	rs115538711	4400945	0.74	2.00987568010288	1.16	0.0391967480014609	0.0270221746005375	0.224829647859156	0.0077	0.0055	0.0859	0.0248	0.0449	0.0241	0.0231	0.0277	0.0014	0.0436	0.0443	0.1127	0.0034	0.0418	0.1144	0.0244	0.0265	0.0032	0.0024	0.0216	0.0209	0.1046	0.0329	0.1031	0.0472	0.0016
6	rs12194794	4403017	0.73	2.14290909371838	1.16	0.0391967480014609	0.0244267311696001	0.230172975102048	0.0076	0.0054	0.0861	0.0246	0.045	0.0243	0.0229	0.0276	0.0015	0.0434	0.0443	0.1125	0.0034	0.0418	0.1148	0.0242	0.0263	0.0033	0.0024	0.0215	0.0208	0.1045	0.033	0.1033	0.0475	0.0015
6	rs59075559	4415015	0.73	2.14290909371838	1.16	0.0391967480014609	0.0265959943924131	0.242760004644919	0.0076	0.0054	0.0862	0.0245	0.045	0.0245	0.0229	0.0276	0.0016	0.0433	0.0442	0.1123	0.0034	0.0418	0.115	0.0241	0.0263	0.0033	0.0024	0.0214	0.0208	0.1046	0.033	0.1034	0.0477	0.0015
6	rs9405731	4415461	0.73	2.14290909371838	1.16	0.0391967480014609	0.024596650540569	0.244208959014143	0.0076	0.0054	0.0863	0.0244	0.0449	0.0244	0.0229	0.0277	0.0016	0.0433	0.0443	0.1125	0.0034	0.0417	0.115	0.0241	0.0261	0.0033	0.0024	0.0215	0.0207	0.1046	0.033	0.1035	0.0477	0.0015
6	rs114001413	4421814	0.73	2.14290909371838	1.16	0.0391967480014609	0.0245766162740483	0.242092185144619	0.0075	0.0054	0.0863	0.0244	0.0449	0.0244	0.0229	0.0277	0.0016	0.0433	0.0443	0.1125	0.0034	0.0417	0.1151	0.0241	0.0261	0.0033	0.0024	0.0215	0.0207	0.1046	0.033	0.1036	0.0477	0.0015
6	rs9504094	4426839	0.73	2.14290909371838	1.16	0.0391967480014609	0.0239220145614038	0.239315944137995	0.0075	0.0054	0.0863	0.0243	0.0448	0.0245	0.0229	0.0277	0.0016	0.0433	0.0443	0.1124	0.0034	0.0418	0.1153	0.0242	0.0261	0.0033	0.0024	0.0215	0.0207	0.1044	0.033	0.1038	0.0477	0.0015
6	rs76880010	4436319	0.73	2.14290909371838	1.16	0.0391967480014609	0.021519159110682	0.219311838498192	0.0075	0.0053	0.0865	0.0241	0.0448	0.0245	0.0229	0.0277	0.0015	0.0432	0.0441	0.1121	0.0034	0.0417	0.1157	0.0243	0.0261	0.0033	0.0023	0.0215	0.0207	0.1041	0.0328	0.1041	0.048	0.0015
6	rs13195598	4447242	0.73	2.14290909371838	1.16	0.0391967480014609	0.022697719134738	0.220606109694163	0.0075	0.0053	0.0866	0.024	0.0447	0.0246	0.0229	0.0277	0.0015	0.0431	0.0441	0.1119	0.0034	0.0417	0.1159	0.0243	0.0261	0.0032	0.0023	0.0215	0.0207	0.1039	0.0327	0.1043	0.0482	0.0015
6	rs72848997	4451501	0.73	2.14290909371838	1.16	0.0391967480014609	0.0243470604682407	0.223310497914428	0.0074	0.0053	0.0866	0.0239	0.0447	0.0246	0.023	0.0277	0.0015	0.0431	0.044	0.1118	0.0035	0.0417	0.116	0.0243	0.0261	0.0032	0.0023	0.0215	0.0207	0.1037	0.0327	0.1044	0.0483	0.0015
6	rs9378878	4452666	0.73	2.14290909371838	1.17	0.0317925650317571	0.0265430600229048	0.22875138966079	0.0074	0.0053	0.0867	0.0239	0.0447	0.0246	0.023	0.0277	0.0015	0.0431	0.044	0.1118	0.0035	0.0417	0.1161	0.0243	0.0261	0.0032	0.0023	0.0215	0.0207	0.1037	0.0327	0.1045	0.0484	0.0015
6	rs7758654	4462298	0.73	2.14290909371838	1.17	0.0317925650317571	0.0241289253091196	0.217267691610937	0.0074	0.0052	0.0872	0.0231	0.0448	0.0247	0.0231	0.0275	0.0015	0.0431	0.0438	0.1114	0.0036	0.0416	0.1172	0.0243	0.0258	0.0033	0.0022	0.0214	0.0206	0.1032	0.0325	0.105	0.0487	0.0015
6	rs4959982	4464320	0.73	2.14290909371838	1.17	0.0317925650317571	0.0297273899601005	0.220174408763185	0.0074	0.0052	0.0875	0.0228	0.0449	0.0248	0.0232	0.0274	0.0016	0.043	0.0437	0.1112	0.0037	0.0415	0.1177	0.0243	0.0257	0.0033	0.0022	0.0214	0.0206	0.1029	0.0324	0.1052	0.0489	0.0016
6	rs62384862	4465796	0.73	2.14290909371838	1.18	0.0255692379504257	0.0274098640378259	0.204293819943217	0.0074	0.0052	0.0874	0.0228	0.0449	0.0248	0.0232	0.0273	0.0015	0.043	0.0437	0.1112	0.0037	0.0415	0.1179	0.0243	0.0256	0.0032	0.0022	0.0214	0.0205	0.1027	0.0324	0.1055	0.0489	0.0016
6	rs9392049	4472934	0.73	2.14290909371838	1.18	0.0255692379504257	0.0362502878404379	0.214587631989389	0.0073	0.0052	0.0871	0.0223	0.0446	0.0249	0.0234	0.0272	0.0016	0.0432	0.0433	0.1113	0.0037	0.041	0.1189	0.0247	0.0254	0.0032	0.0022	0.0216	0.021	0.1014	0.0325	0.1063	0.0491	0.0016
6	rs911567	4476153	0.73	2.14290909371838	1.18	0.0255692379504257	0.0549265589256717	0.263405709233921	0.0072	0.0052	0.0869	0.022	0.0445	0.025	0.0233	0.0272	0.0016	0.0431	0.043	0.111	0.0038	0.0409	0.1197	0.0248	0.0253	0.0034	0.0021	0.0218	0.0213	0.1007	0.0326	0.1067	0.0494	0.0016
6	rs4959297	4481152	0.73	2.14290909371838	1.18	0.0255692379504257	0.0653634362657052	0.311142711991857	0.0072	0.0051	0.0867	0.0219	0.0444	0.0248	0.0233	0.0272	0.0016	0.0432	0.0429	0.1112	0.0038	0.0409	0.1198	0.0249	0.0252	0.0035	0.0021	0.0219	0.0215	0.1004	0.0326	0.107	0.0495	0.0015
6	rs9504127	4483666	0.73	2.14290909371838	1.18	0.0255692379504257	0.067084303595936	0.308261677107082	0.0072	0.005	0.0867	0.0219	0.0444	0.0248	0.0233	0.0273	0.0015	0.0432	0.043	0.1112	0.0037	0.0408	0.1201	0.0248	0.0251	0.0035	0.002	0.022	0.0217	0.1002	0.0326	0.1071	0.0495	0.0015
6	rs9504131	4487335	0.73	2.14290909371838	1.18	0.0255692379504257	0.0749257477521971	0.31680774331765	0.0072	0.005	0.0867	0.0218	0.0443	0.0248	0.0233	0.0274	0.0015	0.0432	0.0431	0.1112	0.0037	0.0408	0.1204	0.0247	0.0249	0.0036	0.002	0.022	0.0218	0.1001	0.0326	0.107	0.0496	0.0015
6	rs1265251	4488516	0.73	2.14290909371838	1.2	0.0161071094639359	0.0774609929894526	0.324083437209497	0.0072	0.005	0.0867	0.0217	0.0443	0.0248	0.0233	0.0274	0.0014	0.0432	0.0431	0.1111	0.0037	0.0409	0.1205	0.0247	0.0248	0.0036	0.002	0.0221	0.0218	0.1	0.0327	0.107	0.0496	0.0015
6	rs4959299	4492079	0.73	2.14290909371838	1.2	0.0161071094639359	0.0910596614124828	0.367337785812469	0.0071	0.0049	0.0867	0.0217	0.0442	0.0248	0.0233	0.0274	0.0013	0.0433	0.0433	0.1111	0.0038	0.041	0.1207	0.0247	0.0247	0.0037	0.002	0.0223	0.0219	0.0998	0.0327	0.107	0.0498	0.0014
6	rs1265241	4495054	0.73	2.14290909371838	1.22	0.00978006677549507	0.0964511931339931	0.363307560459478	0.007	0.0049	0.0865	0.0214	0.0443	0.0248	0.0231	0.0278	0.0013	0.0434	0.0433	0.1106	0.0038	0.0411	0.1205	0.0247	0.0245	0.0038	0.0019	0.0227	0.0221	0.0996	0.0325	0.1072	0.0501	0.0014
6	rs72815772	4498025	0.73	2.14290909371838	1.22	0.00978006677549507	0.102901989723731	0.350172753147174	0.0069	0.0048	0.0863	0.0214	0.0444	0.0245	0.023	0.0279	0.0013	0.0434	0.0434	0.1105	0.0038	0.0414	0.1202	0.0246	0.0245	0.0038	0.0019	0.0229	0.0224	0.0992	0.0326	0.1072	0.0505	0.0015
6	rs56188143	4499375	0.73	2.14290909371838	1.22	0.00978006677549507	0.112557071559419	0.388827975028537	0.0069	0.0048	0.0862	0.0214	0.0445	0.0244	0.0229	0.0279	0.0013	0.0434	0.0434	0.1105	0.0038	0.0413	0.12	0.0246	0.0245	0.0039	0.0019	0.0229	0.0225	0.0991	0.0327	0.1072	0.0507	0.0015
6	rs1265236	4499772	0.73	2.14290909371838	1.22	0.00978006677549507	0.129466186394876	0.393963971887036	0.0069	0.0048	0.0863	0.0214	0.0445	0.0244	0.0228	0.0279	0.0013	0.0435	0.0434	0.1107	0.0038	0.0414	0.12	0.0246	0.0245	0.0039	0.0019	0.0229	0.0225	0.099	0.0327	0.107	0.0508	0.0015
6	rs57361712	4500039	0.73	2.14290909371838	1.22	0.00978006677549507	0.128712689712951	0.372013357969827	0.0069	0.0048	0.0865	0.0214	0.0445	0.0243	0.0228	0.0279	0.0013	0.0435	0.0434	0.1107	0.0038	0.0414	0.12	0.0246	0.0244	0.0039	0.0019	0.023	0.0225	0.099	0.0326	0.107	0.0508	0.0015
6	rs4959302	4503368	0.74	2.00987568010288	1.22	0.00978006677549507	0.104906860304309	0.318016969964117	0.0068	0.0049	0.0863	0.0212	0.0443	0.0243	0.0228	0.028	0.0013	0.0436	0.0435	0.1107	0.0038	0.0416	0.1199	0.0246	0.0243	0.0038	0.0018	0.0231	0.0227	0.0987	0.0325	0.1067	0.0511	0.0016
6	rs4959999	4508960	0.74	2.00987568010288	1.22	0.00978006677549507	0.139346472355298	0.371380550087969	0.0067	0.005	0.086	0.0211	0.044	0.0244	0.0229	0.0283	0.0012	0.044	0.0439	0.1104	0.0038	0.0423	0.1196	0.0244	0.0242	0.0038	0.0018	0.0233	0.0231	0.0979	0.0326	0.1059	0.0517	0.0017
6	rs9504136	4509263	0.74	2.00987568010288	1.22	0.00978006677549507	0.128802968778831	0.335947685820049	0.0068	0.005	0.0857	0.0212	0.0439	0.0245	0.023	0.0284	0.0012	0.0443	0.044	0.1103	0.0037	0.0423	0.1194	0.0245	0.0242	0.0037	0.0018	0.0234	0.0232	0.0977	0.0324	0.1057	0.0518	0.0016
6	rs115840992	4509844	0.74	2.00987568010288	1.22	0.00978006677549507	0.12103384878436	0.335947685820049	0.0069	0.0051	0.0854	0.0212	0.0434	0.0245	0.0233	0.0287	0.0013	0.0444	0.0442	0.1104	0.0038	0.0425	0.1188	0.0246	0.024	0.0038	0.0018	0.0235	0.0234	0.0976	0.0322	0.1051	0.052	0.0018
6	rs9328256	4511109	0.75	1.88180501465779	1.22	0.00978006677549507	0.157896626357681	0.380904330118517	0.0074	0.0052	0.0845	0.0213	0.0426	0.0246	0.0239	0.0294	0.0016	0.0445	0.0447	0.1103	0.0038	0.043	0.1173	0.0248	0.0237	0.004	0.0019	0.0238	0.0238	0.0972	0.0321	0.1034	0.0525	0.0022
6	rs1265225	4514161	0.76	1.75866654162818	1.22	0.00978006677549507	0.166003427534864	0.318137967515248	0.0078	0.0054	0.0825	0.021	0.0418	0.0244	0.0239	0.0298	0.0016	0.0449	0.0444	0.1118	0.0038	0.043	0.1171	0.025	0.024	0.0042	0.0019	0.0237	0.0233	0.097	0.0317	0.1041	0.0529	0.0025
6	rs11242955	4515551	0.76	1.75866654162818	1.22	0.00978006677549507	0.179946202096412	0.326397518023405	0.0078	0.0055	0.0825	0.021	0.0417	0.0244	0.024	0.0296	0.0017	0.0451	0.0444	0.1117	0.0038	0.043	0.117	0.025	0.0241	0.0043	0.0019	0.0238	0.0233	0.097	0.0317	0.1039	0.053	0.0025
6	rs9502195	4516133	0.76	1.75866654162818	1.23	0.00751259866635779	0.181822598640808	0.318137967515248	0.0078	0.0054	0.0825	0.0211	0.0417	0.0244	0.024	0.0296	0.0017	0.0451	0.0444	0.1118	0.0038	0.043	0.117	0.0251	0.0241	0.0043	0.0019	0.0237	0.0233	0.097	0.0316	0.1039	0.053	0.0025
6	rs74626493	4523207	0.76	1.75866654162818	1.23	0.00751259866635779	0.184193178150054	0.318137967515248	0.0077	0.0055	0.0818	0.021	0.0417	0.0244	0.0238	0.0299	0.0017	0.0451	0.0443	0.112	0.0037	0.0432	0.1172	0.0249	0.0243	0.0044	0.0019	0.0237	0.0233	0.0969	0.0311	0.1038	0.0535	0.0026
6	rs6597080	4544439	0.77	1.64042737944352	1.23	0.00751259866635779	0.189969845449615	0.328227830612835	0.0076	0.0055	0.0814	0.0209	0.0418	0.0245	0.0237	0.0301	0.0017	0.045	0.0443	0.1122	0.0037	0.0433	0.1172	0.0247	0.0245	0.0046	0.0019	0.0237	0.0233	0.0968	0.0308	0.1037	0.0538	0.0026
6	rs77767615	4545613	0.77	1.64042737944352	1.19	0.0203852747306207	0.195425548549711	0.325666233661888	0.0076	0.0056	0.0812	0.0209	0.0418	0.0245	0.0237	0.0301	0.0017	0.0452	0.0444	0.1121	0.0036	0.0432	0.1173	0.0247	0.0245	0.0046	0.0019	0.0237	0.0233	0.0968	0.0306	0.1038	0.0538	0.0026
6	rs13193558	4546421	0.77	1.64042737944352	1.19	0.0203852747306207	0.198399782650023	0.330672900779806	0.0076	0.0056	0.0811	0.0209	0.0418	0.0245	0.0237	0.0301	0.0017	0.0452	0.0444	0.1121	0.0036	0.0432	0.1174	0.0247	0.0245	0.0046	0.0019	0.0237	0.0233	0.0968	0.0306	0.1038	0.0538	0.0026
6	rs1923313	4547573	0.77	1.64042737944352	1.19	0.0203852747306207	0.197237948642929	0.311262928174853	0.0076	0.0056	0.0809	0.0209	0.0419	0.0244	0.0237	0.0301	0.0017	0.0452	0.0444	0.112	0.0036	0.0433	0.1174	0.0246	0.0246	0.0047	0.0019	0.0238	0.0233	0.0969	0.0304	0.1038	0.0538	0.0026
6	rs75548601	4547690	0.77	1.64042737944352	1.19	0.0203852747306207	0.198438577314291	0.308981186909106	0.0076	0.0056	0.0809	0.0209	0.0419	0.0244	0.0237	0.0301	0.0017	0.0452	0.0444	0.112	0.0036	0.0433	0.1174	0.0247	0.0246	0.0047	0.0019	0.0238	0.0233	0.0969	0.0304	0.1038	0.0538	0.0026
6	rs78923762	4548600	0.77	1.64042737944352	1.19	0.0203852747306207	0.199877012251919	0.315720605577904	0.0075	0.0056	0.0807	0.0209	0.042	0.0244	0.0237	0.0301	0.0017	0.0453	0.0444	0.112	0.0036	0.0433	0.1172	0.0247	0.0247	0.0047	0.0019	0.0238	0.0233	0.0969	0.0302	0.1038	0.0538	0.0027
6	rs115743656	4550766	0.77	1.64042737944352	1.19	0.0203852747306207	0.201438719110204	0.319469837439548	0.0075	0.0057	0.0805	0.0209	0.0421	0.0244	0.0238	0.0302	0.0018	0.0455	0.0443	0.1119	0.0036	0.0433	0.1171	0.0248	0.0248	0.0047	0.002	0.0238	0.0232	0.0968	0.0302	0.1039	0.0537	0.0027
6	rs84996	4559210	0.77	1.64042737944352	1.19	0.0203852747306207	0.189894167694776	0.341617247067015	0.0073	0.0057	0.0799	0.021	0.0423	0.0244	0.0239	0.0302	0.0019	0.0459	0.0443	0.1117	0.0036	0.0435	0.1167	0.025	0.025	0.0046	0.002	0.0237	0.0232	0.0966	0.0301	0.104	0.0536	0.0028
6	rs372660	4565932	0.78	1.52705211888891	1.18	0.0255692379504257	0.192095831804923	0.34211154935086	0.0073	0.0057	0.0795	0.021	0.0424	0.0244	0.0239	0.0302	0.002	0.0461	0.0443	0.1116	0.0036	0.0434	0.1166	0.025	0.0252	0.0046	0.0021	0.0237	0.0232	0.0966	0.0302	0.104	0.0536	0.0028
6	rs1923318	4575125	0.78	1.52705211888891	1.16	0.0391967480014609	0.202614527276192	0.367085528301674	0.0074	0.0057	0.0792	0.021	0.0425	0.0244	0.0239	0.0302	0.002	0.0461	0.0442	0.1116	0.0036	0.0434	0.1167	0.025	0.0253	0.0046	0.0021	0.0237	0.0231	0.0966	0.0303	0.1039	0.0536	0.0029
6	rs4960004	4579698	0.78	1.52705211888891	1.16	0.0391967480014609	0.207913840398472	0.382051712386311	0.0074	0.0057	0.0792	0.021	0.0425	0.0244	0.0239	0.0302	0.002	0.0461	0.0442	0.1116	0.0036	0.0434	0.1167	0.025	0.0253	0.0046	0.0021	0.0236	0.0231	0.0966	0.0303	0.1039	0.0536	0.0029
6	rs73719822	4584215	0.78	1.52705211888891	1.16	0.0391967480014609	0.222492376004917	0.38677881933423	0.0074	0.0057	0.079	0.0211	0.0425	0.0245	0.0239	0.0301	0.0021	0.0459	0.0442	0.1116	0.0036	0.0434	0.1166	0.025	0.0253	0.0046	0.0021	0.0236	0.0231	0.0966	0.0303	0.1039	0.0536	0.0029
6	rs116403499	4588909	0.78	1.52705211888891	1.16	0.0391967480014609	0.228201884711083	0.392292726431946	0.0074	0.0057	0.0789	0.0211	0.0425	0.0245	0.0239	0.0301	0.0021	0.0459	0.0441	0.1117	0.0036	0.0434	0.1166	0.025	0.0253	0.0046	0.0021	0.0236	0.0231	0.0966	0.0303	0.1039	0.0535	0.0029
6	rs4960006	4593822	0.78	1.52705211888891	1.15	0.047929882429645	0.23446035257691	0.386650847060502	0.0074	0.0058	0.0787	0.0211	0.0425	0.0246	0.024	0.03	0.0021	0.0458	0.0441	0.1119	0.0036	0.0435	0.1165	0.0249	0.0253	0.0047	0.0021	0.0236	0.023	0.0966	0.0303	0.1039	0.0535	0.0029
6	rs4960008	4599166	0.78	1.52705211888891	1.15	0.047929882429645	0.235185245173229	0.406884820740752	0.0072	0.0058	0.0788	0.0211	0.0425	0.0246	0.0241	0.03	0.0022	0.0458	0.044	0.1119	0.0036	0.0436	0.1165	0.0249	0.0254	0.0047	0.0021	0.0236	0.0231	0.0966	0.0302	0.1039	0.0535	0.0029
6	rs1008600	4600668	0.79	1.41850260412024	1.15	0.047929882429645	0.2761620819745	0.4314803187659	0.0072	0.0058	0.0786	0.0212	0.0425	0.0247	0.0242	0.03	0.0022	0.0458	0.044	0.112	0.0036	0.0435	0.1165	0.0249	0.0254	0.0047	0.0021	0.0236	0.023	0.0965	0.0302	0.1038	0.0536	0.0029
6	rs72817684	4602587	0.79	1.41850260412024	1.15	0.047929882429645	0.360450117488323	0.499392762355661	0.0072	0.0058	0.0784	0.0212	0.0425	0.0247	0.0243	0.03	0.0023	0.0458	0.0439	0.1119	0.0036	0.0435	0.1164	0.0248	0.0255	0.0047	0.0021	0.0235	0.0229	0.0964	0.0302	0.1036	0.0537	0.0029
6	rs56409899	4605824	0.79	1.41850260412024	1.15	0.047929882429645	0.431600472894862	0.498297082620606	0.0073	0.0059	0.078	0.0214	0.0424	0.0249	0.0246	0.0301	0.0024	0.046	0.0437	0.1119	0.0037	0.0434	0.1161	0.0249	0.0256	0.0047	0.0022	0.0235	0.0227	0.0959	0.0302	0.1034	0.0539	0.003
6	rs72817687	4607508	0.8	1.31473769560416	1.15	0.047929882429645	0.434304407008485	0.486557565945257	0.0073	0.0059	0.0779	0.0215	0.0424	0.025	0.0247	0.0302	0.0024	0.0461	0.0437	0.1119	0.0037	0.0434	0.116	0.0249	0.0257	0.0047	0.0022	0.0235	0.0226	0.0957	0.0303	0.1033	0.054	0.003
6	rs2007513	4608253	0.8	1.31473769560416	1.15	0.047929882429645	0.41118720285473	0.48234356693159	0.0073	0.0059	0.0778	0.0215	0.0424	0.025	0.0248	0.0302	0.0025	0.0461	0.0436	0.1119	0.0037	0.0434	0.1159	0.0249	0.0257	0.0047	0.0022	0.0235	0.0225	0.0957	0.0303	0.1033	0.0541	0.003
6	rs74521375	4612351	0.8	1.31473769560416	1.15	0.047929882429645	0.474567494677139	0.520879712721564	0.0073	0.0059	0.0777	0.0216	0.0423	0.0252	0.0251	0.0304	0.0025	0.0462	0.0437	0.1117	0.0037	0.0433	0.1155	0.025	0.0259	0.0047	0.0022	0.0234	0.0224	0.0956	0.0302	0.1033	0.0541	0.003
6	rs7757081	4616390	0.83	1.03168894651748	1.15	0.047929882429645	0.464840013484926	0.54833438095783	0.0072	0.006	0.0755	0.0222	0.0426	0.026	0.0258	0.0308	0.0029	0.0471	0.0435	0.1111	0.0038	0.0438	0.1128	0.025	0.0264	0.0045	0.0023	0.0229	0.0215	0.0952	0.0313	0.104	0.0544	0.0031
6	rs68118359	4617141	0.86	0.789876638244022	1.15	0.047929882429645	0.578224205215926	0.480850552507758	0.007	0.0061	0.0757	0.0226	0.0429	0.0263	0.0264	0.0312	0.0032	0.0478	0.0436	0.1103	0.0041	0.0433	0.1105	0.0247	0.027	0.0042	0.0021	0.022	0.0202	0.0962	0.0323	0.105	0.0537	0.0031
6	rs714112	4617817	0.88	0.650722301593725	1.15	0.047929882429645	0.689892925453675	0.64404525498558	0.0068	0.0065	0.0753	0.0233	0.0419	0.0272	0.0273	0.0314	0.0036	0.0485	0.0429	0.1096	0.0043	0.0434	0.1078	0.0248	0.0278	0.004	0.0022	0.0214	0.0192	0.0965	0.0331	0.1062	0.0533	0.0032
6	rs721929	4617864	0.89	0.587533376708783	1.15	0.047929882429645	0.696790817161364	0.680127512118843	0.0067	0.0065	0.0754	0.0232	0.0418	0.0273	0.0274	0.0313	0.0036	0.0485	0.0429	0.1096	0.0043	0.0435	0.1077	0.0248	0.0279	0.004	0.0022	0.0213	0.0191	0.0967	0.0331	0.1061	0.0532	0.0032
6	rs72817691	4620188	0.91	0.473491286898298	1.15	0.047929882429645	0.987401522721744	0.819263819881452	0.0067	0.0064	0.0759	0.0232	0.042	0.0276	0.0275	0.0309	0.0039	0.0484	0.0422	0.1113	0.0046	0.0435	0.1068	0.0245	0.0282	0.0039	0.0022	0.0204	0.0179	0.0981	0.0334	0.1062	0.0525	0.0032
6	rs6935372	4621578	0.92	0.422441555019286	1.15	0.047929882429645	0.972421245977019	0.848733118125955	0.0067	0.0064	0.076	0.0232	0.042	0.0276	0.0275	0.0308	0.0039	0.0484	0.0421	0.1115	0.0046	0.0435	0.1067	0.0245	0.0282	0.0039	0.0022	0.0202	0.0178	0.0982	0.0334	0.1062	0.0525	0.0032
6	rs34326141	4627754	0.92	0.422441555019286	1.15	0.047929882429645	0.908247478205069	0.834819979077033	0.0067	0.0065	0.076	0.0232	0.042	0.0277	0.0275	0.0308	0.004	0.0484	0.042	0.1118	0.0047	0.0435	0.1064	0.0244	0.0283	0.0039	0.0022	0.0201	0.0176	0.0984	0.0335	0.1062	0.0524	0.0032
6	rs72817696	4632955	0.92	0.422441555019286	1.15	0.047929882429645	0.835301618817621	0.790473560424333	0.0067	0.0065	0.076	0.0232	0.0421	0.0277	0.0275	0.0308	0.004	0.0484	0.0419	0.1118	0.0047	0.0436	0.1064	0.0244	0.0283	0.0039	0.0022	0.0201	0.0175	0.0985	0.0336	0.1062	0.0523	0.0032
6	rs115058407	4635435	0.92	0.422441555019286	1.15	0.047929882429645	0.836018221795433	0.773730756444771	0.0067	0.0065	0.076	0.0232	0.0421	0.0278	0.0275	0.0308	0.004	0.0484	0.0419	0.1118	0.0047	0.0436	0.1064	0.0244	0.0283	0.0039	0.0022	0.0201	0.0175	0.0985	0.0336	0.1061	0.0523	0.0032
6	rs234404	4638024	0.92	0.422441555019286	1.15	0.047929882429645	0.830928088932145	0.762359664091457	0.0067	0.0065	0.0761	0.0232	0.0422	0.0278	0.0276	0.0308	0.0039	0.0484	0.0419	0.1119	0.0047	0.0438	0.1061	0.0244	0.0284	0.0039	0.0022	0.0201	0.0173	0.0985	0.0336	0.1061	0.0523	0.0032
6	rs28524559	4641348	0.92	0.422441555019286	1.15	0.047929882429645	0.89755190034573	0.796122411304258	0.0067	0.0065	0.0761	0.0232	0.0423	0.0279	0.0276	0.0307	0.0039	0.0484	0.0419	0.1119	0.0047	0.0438	0.106	0.0243	0.0284	0.0039	0.0022	0.02	0.0172	0.0986	0.0337	0.1062	0.0523	0.0032
6	rs12204701	4644601	0.93	0.375229593708928	1.15	0.047929882429645	0.882178691029038	0.813273487900691	0.0067	0.0065	0.0761	0.0232	0.0423	0.0279	0.0276	0.0307	0.004	0.0484	0.0418	0.112	0.0047	0.0438	0.106	0.0243	0.0284	0.0039	0.0022	0.02	0.0172	0.0987	0.0337	0.1062	0.0522	0.0032
6	rs3863213	4647600	0.93	0.375229593708928	1.15	0.047929882429645	0.804345663487174	0.782396975534964	0.0067	0.0065	0.0761	0.0233	0.0423	0.0279	0.0276	0.0306	0.004	0.0484	0.0416	0.1121	0.0047	0.044	0.1058	0.0243	0.0285	0.0039	0.0022	0.0199	0.0171	0.0989	0.0337	0.1064	0.0521	0.0032
6	rs72819414	4649539	0.93	0.375229593708928	1.15	0.047929882429645	0.78293045100218	0.865646913082982	0.0068	0.0065	0.0761	0.0232	0.0423	0.0279	0.0276	0.0305	0.004	0.0484	0.0416	0.1122	0.0047	0.044	0.1058	0.0242	0.0285	0.0039	0.0022	0.0198	0.017	0.0991	0.0338	0.1065	0.052	0.0032
6	rs9504181	4651958	0.93	0.375229593708928	1.14	0.0581452072437857	0.693778391171906	0.802391930102571	0.0068	0.0066	0.0761	0.0232	0.0423	0.0279	0.0276	0.0305	0.004	0.0483	0.0415	0.1122	0.0048	0.044	0.1057	0.0242	0.0285	0.0039	0.0022	0.0198	0.017	0.0993	0.0338	0.1065	0.052	0.0032
6	rs34988645	4653046	0.93	0.375229593708928	1.14	0.0581452072437857	0.661315947022228	0.829422295009096	0.0068	0.0066	0.0761	0.0232	0.0423	0.0279	0.0276	0.0304	0.004	0.0483	0.0415	0.1122	0.0048	0.044	0.1057	0.0242	0.0285	0.0039	0.0022	0.0198	0.0171	0.0994	0.0338	0.1065	0.052	0.0032
6	rs408585	4656055	0.94	0.331738599837001	1.13	0.0699995683306186	0.734370173489334	0.82726527443689	0.0068	0.0066	0.0762	0.0232	0.042	0.028	0.0277	0.0303	0.004	0.0482	0.0413	0.1123	0.0048	0.0441	0.1056	0.0242	0.0285	0.0038	0.0022	0.0198	0.017	0.0994	0.0339	0.1065	0.052	0.0032
6	rs77651210	4659107	1.04	0.0702833737600549	1.13	0.0699995683306186	0.892060338953526	0.602823347295869	0.0068	0.0068	0.0764	0.0227	0.0411	0.028	0.0272	0.0292	0.0037	0.0471	0.0396	0.1182	0.0043	0.0445	0.1061	0.0226	0.0287	0.0031	0.002	0.0188	0.0159	0.1033	0.0336	0.1096	0.0489	0.0031
6	rs389739	4660847	1.07	0.0382760853635132	1.13	0.0699995683306186	1.00393645159976	0.957079399954131	0.0068	0.007	0.0766	0.0226	0.0407	0.028	0.027	0.0288	0.0035	0.0467	0.0387	0.1209	0.004	0.0446	0.1064	0.0219	0.0288	0.0028	0.002	0.0184	0.0154	0.1049	0.0335	0.111	0.0476	0.003
6	rs13191293	4662666	1.07	0.0382760853635132	1.13	0.0699995683306186	0.546490292749373	0.770239756616407	0.0068	0.007	0.0767	0.0226	0.0406	0.0281	0.027	0.0287	0.0035	0.0467	0.0387	0.1211	0.004	0.0447	0.1064	0.0219	0.0289	0.0028	0.002	0.0184	0.0154	0.105	0.0335	0.1111	0.0475	0.003
6	rs116602723	4662823	1.07	0.0382760853635132	1.13	0.0699995683306186	0.532433240456211	0.767055301893905	0.0068	0.007	0.0767	0.0226	0.0406	0.0281	0.0271	0.0287	0.0035	0.0467	0.0387	0.1211	0.004	0.0447	0.1064	0.0219	0.0289	0.0028	0.002	0.0184	0.0154	0.105	0.0335	0.1111	0.0475	0.003
6	rs67325872	4663022	1.07	0.0382760853635132	1.13	0.0699995683306186	0.516818858736043	0.770998379858489	0.0068	0.007	0.0767	0.0226	0.0406	0.0281	0.027	0.0287	0.0035	0.0467	0.0387	0.1211	0.004	0.0447	0.1063	0.0219	0.0289	0.0028	0.002	0.0184	0.0154	0.1049	0.0335	0.1111	0.0475	0.003
6	rs437875	4666878	1.07	0.0382760853635132	1.13	0.0699995683306186	0.448248092611699	0.744392965187879	0.0068	0.007	0.0767	0.0226	0.0407	0.028	0.0271	0.0287	0.0035	0.0466	0.0387	0.1212	0.004	0.0447	0.1062	0.0221	0.0289	0.0027	0.002	0.0183	0.0154	0.105	0.0336	0.1111	0.0474	0.003
6	rs432695	4674712	1.07	0.0382760853635132	1.12	0.083651866997597	0.379072745285241	0.729517759160537	0.0069	0.007	0.077	0.0223	0.0408	0.0281	0.027	0.0286	0.0035	0.0463	0.0384	0.1218	0.004	0.0446	0.1064	0.0222	0.029	0.0027	0.002	0.0182	0.0154	0.1053	0.0336	0.1114	0.0471	0.003
6	rs2073041	4674858	1.07	0.0382760853635132	1.12	0.083651866997597	0.368264201773163	0.720086343063295	0.0069	0.007	0.077	0.0223	0.0409	0.0281	0.027	0.0286	0.0035	0.0463	0.0384	0.1217	0.004	0.0446	0.1064	0.0222	0.029	0.0027	0.002	0.0182	0.0154	0.1053	0.0336	0.1114	0.0471	0.003
6	rs17344328	4675797	1.07	0.0382760853635132	1.12	0.083651866997597	0.400487002118924	0.711576700572588	0.0068	0.007	0.077	0.0223	0.0409	0.0281	0.027	0.0286	0.0035	0.0462	0.0384	0.1217	0.004	0.0446	0.1064	0.0221	0.029	0.0027	0.002	0.0182	0.0154	0.1053	0.0336	0.1114	0.0471	0.003
6	rs75805991	4680228	1.08	0.0307113420574436	1.12	0.083651866997597	0.443833887757162	0.710533211864037	0.0069	0.0069	0.077	0.0222	0.0408	0.0281	0.027	0.0285	0.0034	0.0462	0.0384	0.1221	0.0039	0.0446	0.1065	0.0221	0.029	0.0026	0.0019	0.0181	0.0154	0.1055	0.0336	0.1115	0.0471	0.003
6	rs4960016	4688861	1.08	0.0307113420574436	1.12	0.083651866997597	0.315831253067703	0.676145359918805	0.0069	0.0068	0.0771	0.0219	0.0407	0.0281	0.0269	0.0286	0.0033	0.0461	0.0382	0.1228	0.0038	0.0445	0.1069	0.0219	0.0291	0.0026	0.0019	0.0179	0.0156	0.1059	0.0335	0.1113	0.0469	0.0029
6	rs7747158	4694899	1.09	0.0244129772860817	1.12	0.083651866997597	0.290472478871275	0.673935354338871	0.0069	0.0068	0.0772	0.0219	0.0408	0.0281	0.0268	0.0285	0.0033	0.046	0.0382	0.1231	0.0037	0.0444	0.107	0.0218	0.0291	0.0026	0.002	0.0177	0.0156	0.1064	0.0335	0.1113	0.0468	0.003
6	rs114976735	4694959	1.09	0.0244129772860817	1.12	0.083651866997597	0.295521825926244	0.676587558603701	0.0069	0.0068	0.0772	0.0219	0.0408	0.0281	0.0268	0.0285	0.0033	0.046	0.0382	0.1231	0.0037	0.0444	0.107	0.0218	0.0291	0.0026	0.002	0.0177	0.0156	0.1064	0.0335	0.1113	0.0468	0.003
6	rs12524070	4699974	1.1	0.0192206709224904	1.12	0.083651866997597	0.197586091179761	0.551141102077706	0.0069	0.0068	0.0776	0.0216	0.0408	0.0282	0.0263	0.0287	0.0032	0.0457	0.038	0.1233	0.0037	0.0441	0.1075	0.0216	0.0284	0.0025	0.002	0.0179	0.0157	0.1079	0.0337	0.1118	0.0456	0.003
6	rs9392624	4700757	1.1	0.0192206709224904	1.12	0.083651866997597	0.174060355856351	0.504193557052435	0.0069	0.0068	0.0776	0.0216	0.0408	0.0282	0.0263	0.0287	0.0032	0.0457	0.038	0.1233	0.0037	0.0441	0.1075	0.0217	0.0284	0.0026	0.002	0.0179	0.0158	0.1079	0.0338	0.1117	0.0456	0.003
6	rs72819494	4702632	1.1	0.0192206709224904	1.12	0.083651866997597	0.179140242449081	0.475296250137406	0.0069	0.0068	0.0776	0.0216	0.0409	0.0282	0.0263	0.0287	0.0032	0.0457	0.0379	0.1234	0.0037	0.0441	0.1075	0.0217	0.0284	0.0026	0.002	0.0179	0.0157	0.1079	0.0338	0.1116	0.0456	0.003
6	rs4959315	4703136	1.1	0.0192206709224904	1.12	0.083651866997597	0.178957361173402	0.483973671378734	0.0069	0.0069	0.0776	0.0216	0.0408	0.0282	0.0263	0.0286	0.0032	0.0456	0.0378	0.1234	0.0037	0.0441	0.1075	0.0217	0.0284	0.0026	0.002	0.0179	0.0157	0.1079	0.0338	0.1116	0.0456	0.003
6	rs115300223	4705883	1.1	0.0192206709224904	1.12	0.083651866997597	0.21333093779946	0.567064772139373	0.0069	0.0069	0.0776	0.0216	0.0408	0.0282	0.0263	0.0286	0.0032	0.0456	0.0378	0.1234	0.0037	0.0441	0.1075	0.0217	0.0284	0.0026	0.002	0.0179	0.0157	0.108	0.0338	0.1116	0.0456	0.003
6	rs72819497	4706225	1.1	0.0192206709224904	1.12	0.083651866997597	0.219647324218262	0.590797925443311	0.0069	0.0069	0.0776	0.0216	0.0408	0.0282	0.0262	0.0286	0.0032	0.0456	0.0378	0.1235	0.0037	0.0441	0.1075	0.0217	0.0284	0.0026	0.002	0.0179	0.0157	0.108	0.0337	0.1116	0.0456	0.003
6	rs80252695	4710981	1.12	0.0115632168117458	1.12	0.083651866997597	0.261696940588397	0.751930619666809	0.007	0.0068	0.0779	0.0211	0.0407	0.0279	0.0256	0.0284	0.0031	0.0453	0.0378	0.1242	0.0036	0.0438	0.1086	0.0212	0.0276	0.0028	0.002	0.0183	0.0158	0.1095	0.0335	0.1117	0.0453	0.003
6	rs4960034	4711659	1.12	0.0115632168117458	1.12	0.083651866997597	0.242241902234397	0.726370937834174	0.007	0.0068	0.0779	0.021	0.0407	0.0278	0.0255	0.0284	0.0031	0.0452	0.0378	0.1243	0.0035	0.0437	0.1087	0.0212	0.0275	0.0028	0.002	0.0183	0.0159	0.1097	0.0334	0.1117	0.0452	0.003
6	rs9378905	4715297	1.14	0.00667397486856553	1.12	0.083651866997597	0.287560361923909	0.748310474967442	0.007	0.0066	0.0797	0.0194	0.0403	0.0272	0.0244	0.0279	0.0031	0.0451	0.0376	0.1254	0.0035	0.043	0.1096	0.0205	0.0265	0.0033	0.0021	0.019	0.0158	0.1126	0.0329	0.1122	0.0444	0.0032
6	rs9502225	4716150	1.14	0.00667397486856553	1.12	0.083651866997597	0.401731839708162	0.844863565507892	0.0069	0.0065	0.0802	0.0189	0.0404	0.0269	0.0242	0.0279	0.0031	0.045	0.0374	0.1256	0.0034	0.0427	0.1099	0.0203	0.0262	0.0034	0.0022	0.0192	0.0157	0.1134	0.0325	0.1126	0.0442	0.0033
6	rs78029887	4724106	1.14	0.00667397486856553	1.12	0.083651866997597	0.309015122859393	0.818649000953323	0.0069	0.0065	0.0804	0.0189	0.0404	0.0269	0.0243	0.0278	0.0031	0.045	0.0375	0.1256	0.0034	0.0425	0.1098	0.0203	0.0261	0.0036	0.0022	0.0193	0.0157	0.1137	0.0324	0.1125	0.0442	0.0033
6	rs67528295	4724709	1.14	0.00667397486856553	1.12	0.083651866997597	0.306202315265155	0.814040961036297	0.0069	0.0065	0.0804	0.0189	0.0404	0.0269	0.0243	0.0278	0.0031	0.045	0.0375	0.1256	0.0034	0.0425	0.1098	0.0203	0.0261	0.0036	0.0022	0.0193	0.0157	0.1137	0.0324	0.1125	0.0442	0.0033
6	rs9392064	4727628	1.14	0.00667397486856553	1.12	0.083651866997597	0.278029021714094	0.779049661045679	0.0069	0.0065	0.0804	0.0189	0.0405	0.0269	0.0242	0.0278	0.0031	0.045	0.0375	0.1256	0.0034	0.0425	0.1098	0.0203	0.0261	0.0036	0.0022	0.0193	0.0157	0.1138	0.0324	0.1125	0.0442	0.0033
6	rs17345926	4730429	1.15	0.00498952698628164	1.13	0.0699995683306186	0.272494776224492	0.815729939140369	0.0069	0.0065	0.0803	0.0188	0.0405	0.0269	0.0242	0.0278	0.0031	0.045	0.0375	0.1256	0.0034	0.0426	0.1098	0.0202	0.0261	0.0037	0.0022	0.0193	0.0157	0.1138	0.0324	0.1124	0.0442	0.0033
6	rs9392635	4733170	1.15	0.00498952698628164	1.13	0.0699995683306186	0.282065854200383	0.867046531426513	0.0069	0.0065	0.0803	0.0188	0.0405	0.027	0.0241	0.0278	0.0031	0.0451	0.0375	0.1257	0.0033	0.0427	0.1097	0.0202	0.0261	0.0037	0.0022	0.0193	0.0156	0.1138	0.0323	0.1123	0.0442	0.0033
6	rs13196069	4735035	1.15	0.00498952698628164	1.13	0.0699995683306186	0.292006413439315	0.864714092422642	0.0069	0.0065	0.0803	0.0188	0.0406	0.027	0.0241	0.0278	0.0031	0.0452	0.0375	0.1258	0.0033	0.0427	0.1096	0.0202	0.0261	0.0038	0.0022	0.0194	0.0156	0.1139	0.0323	0.1124	0.0441	0.0033
6	rs28360500	4735071	1.15	0.00498952698628164	1.12	0.083651866997597	0.293255908445194	0.867979868227049	0.0069	0.0065	0.0803	0.0188	0.0406	0.027	0.024	0.0278	0.0031	0.0452	0.0375	0.1258	0.0033	0.0427	0.1096	0.0202	0.0261	0.0037	0.0022	0.0194	0.0156	0.114	0.0323	0.1124	0.0441	0.0033
6	rs66529512	4736022	1.15	0.00498952698628164	1.12	0.083651866997597	0.332210687898356	0.901245165778088	0.0069	0.0065	0.0803	0.0188	0.0406	0.027	0.024	0.0278	0.0031	0.0452	0.0374	0.1258	0.0033	0.0427	0.1096	0.0202	0.026	0.0037	0.0022	0.0194	0.0156	0.114	0.0323	0.1125	0.0441	0.0034
6	rs11753416	4738722	1.15	0.00498952698628164	1.12	0.083651866997597	0.371522688258097	0.79535855223964	0.0068	0.0065	0.0803	0.0188	0.0406	0.0269	0.024	0.0278	0.0031	0.0452	0.0374	0.1258	0.0033	0.0428	0.1095	0.0203	0.026	0.0037	0.0022	0.0194	0.0156	0.114	0.0323	0.1125	0.0441	0.0034
6	rs56256632	4740282	1.15	0.00498952698628164	1.12	0.083651866997597	0.372012724829462	0.734468818995053	0.0068	0.0065	0.0803	0.0188	0.0406	0.0269	0.024	0.0278	0.0031	0.0453	0.0374	0.1258	0.0033	0.0428	0.1095	0.0203	0.026	0.0037	0.0022	0.0194	0.0156	0.114	0.0323	0.1125	0.0441	0.0034
6	rs79861487	4745869	1.16	0.00368959424733411	1.12	0.083651866997597	0.458288709112343	0.607132093668212	0.0066	0.0066	0.0815	0.0181	0.0412	0.0262	0.0237	0.0282	0.0029	0.0453	0.0369	0.1262	0.003	0.0427	0.1087	0.0203	0.0256	0.0038	0.0022	0.0199	0.0158	0.1149	0.0323	0.1117	0.0443	0.0032
6	rs6903287	4748071	1.17	0.00269820593529537	1.1	0.116987187387052	0.256655382771033	0.294450550902146	0.0064	0.0069	0.0829	0.0173	0.042	0.0255	0.0235	0.0287	0.0025	0.0454	0.0364	0.1269	0.0028	0.0422	0.1081	0.0206	0.0252	0.0038	0.0022	0.0204	0.0161	0.1158	0.0321	0.111	0.0445	0.0028
6	rs74800677	4749042	1.17	0.00269820593529537	1.1	0.116987187387052	0.272032445588817	0.286326549785513	0.0063	0.007	0.0833	0.0171	0.0423	0.0252	0.0234	0.0288	0.0024	0.0454	0.0364	0.1273	0.0028	0.042	0.108	0.0206	0.025	0.0039	0.0022	0.0206	0.0161	0.116	0.0321	0.1106	0.0446	0.0028
6	rs62384844	4762000	1.14	0.00667397486856553	1.08	0.159408631830651	0.134877162147016	0.237433968677813	0.0062	0.0076	0.0851	0.0156	0.0438	0.0238	0.023	0.0296	0.0018	0.0459	0.0363	0.1289	0.0025	0.0411	0.1069	0.0209	0.0241	0.0041	0.0024	0.0213	0.0163	0.1172	0.0318	0.1081	0.0458	0.0024
6	rs9502235	4767972	1.14	0.00667397486856553	1.08	0.159408631830651	0.090817025012544	0.1406180004191	0.0062	0.0076	0.0851	0.0156	0.0438	0.0239	0.023	0.0296	0.0018	0.0459	0.0363	0.129	0.0025	0.0412	0.1068	0.0209	0.0241	0.0041	0.0024	0.0214	0.0162	0.1172	0.0318	0.1081	0.0458	0.0024
6	rs395180	4768691	1.14	0.00667397486856553	1.08	0.159408631830651	0.087889778428759	0.138774884672921	0.0061	0.0076	0.0853	0.0156	0.0438	0.0238	0.023	0.0296	0.0018	0.0459	0.0363	0.1293	0.0025	0.0412	0.1066	0.021	0.0241	0.0041	0.0024	0.0214	0.0162	0.117	0.0319	0.108	0.0459	0.0023
6	rs6907313	4772530	1.14	0.00667397486856553	1.08	0.159408631830651	0.0866840835960791	0.137764962141785	0.0061	0.0075	0.0852	0.0156	0.0438	0.0238	0.023	0.0296	0.0018	0.0459	0.0364	0.1293	0.0024	0.0413	0.1065	0.021	0.0241	0.0041	0.0024	0.0214	0.0162	0.1171	0.0319	0.1079	0.0459	0.0023
6	rs1265337	4778878	1.14	0.00667397486856553	1.08	0.159408631830651	0.0871084143543358	0.121629979884351	0.006	0.0076	0.0853	0.0155	0.0438	0.0239	0.023	0.0298	0.0018	0.0457	0.0363	0.1293	0.0026	0.0412	0.1065	0.0211	0.0242	0.0042	0.0024	0.0214	0.0162	0.1171	0.0319	0.1077	0.0459	0.0024
6	rs111591035	4782192	1.13	0.008831401728466	1.08	0.159408631830651	0.103637825209327	0.130142647632455	0.0059	0.0075	0.0854	0.0155	0.0439	0.0239	0.023	0.0298	0.0018	0.0456	0.0363	0.1294	0.0026	0.0412	0.1066	0.0211	0.0242	0.0042	0.0024	0.0214	0.0162	0.1171	0.0318	0.1077	0.046	0.0023
6	rs76087897	4784729	1.13	0.008831401728466	1.08	0.159408631830651	0.0908897729362469	0.115645883994281	0.0059	0.0075	0.0856	0.0154	0.044	0.0238	0.0229	0.0298	0.0018	0.0456	0.0363	0.1296	0.0026	0.041	0.1066	0.0211	0.0242	0.0041	0.0024	0.0215	0.0162	0.1173	0.0317	0.1075	0.0462	0.0023
6	rs6918380	4787500	1.12	0.0115632168117458	1.08	0.159408631830651	0.0805439647447231	0.148926348600194	0.0056	0.0071	0.0867	0.0149	0.0447	0.0238	0.0229	0.0299	0.0017	0.0451	0.0363	0.1301	0.0024	0.0403	0.1071	0.0214	0.024	0.004	0.0023	0.021	0.0165	0.1178	0.0317	0.1063	0.0473	0.002
6	rs116623244	4800291	1.1	0.0192206709224904	1.08	0.159408631830651	0.0499473940299033	0.218988660934331	0.0052	0.0069	0.0888	0.0144	0.0456	0.0234	0.0228	0.0297	0.0014	0.0448	0.0368	0.1305	0.002	0.04	0.1075	0.0215	0.0238	0.0036	0.0022	0.0201	0.017	0.1188	0.0316	0.1048	0.048	0.0017
6	rs1265330	4803641	1.1	0.0192206709224904	1.08	0.159408631830651	0.0391729261144079	0.196555111932767	0.0052	0.0069	0.0889	0.0144	0.0456	0.0234	0.0228	0.0297	0.0014	0.0449	0.0367	0.1305	0.002	0.04	0.1075	0.0215	0.0238	0.0036	0.0022	0.0201	0.017	0.1189	0.0316	0.1048	0.048	0.0017
6	rs7768868	4804374	1.1	0.0192206709224904	1.08	0.159408631830651	0.0382222504397307	0.197595008161141	0.0052	0.0069	0.0889	0.0144	0.0456	0.0234	0.0228	0.0297	0.0014	0.0449	0.0367	0.1305	0.002	0.04	0.1075	0.0215	0.0238	0.0036	0.0022	0.0201	0.017	0.1189	0.0316	0.1048	0.048	0.0017
6	rs62386578	4806957	1.1	0.0192206709224904	1.07	0.184406357471863	0.0305141122911083	0.18108100866617	0.0052	0.0069	0.089	0.0144	0.0456	0.0234	0.0228	0.0297	0.0014	0.0449	0.0367	0.1305	0.002	0.04	0.1076	0.0215	0.0238	0.0037	0.0022	0.02	0.017	0.1188	0.0316	0.1048	0.048	0.0017
6	rs72821451	4836726	1.1	0.0192206709224904	1.07	0.184406357471863	0.0159855091599999	0.155293550685093	0.0052	0.0069	0.0891	0.0144	0.0455	0.0234	0.0229	0.0297	0.0014	0.0449	0.0367	0.1305	0.002	0.04	0.1076	0.0216	0.0238	0.0037	0.0021	0.02	0.0171	0.1188	0.0316	0.1048	0.048	0.0017
6	rs9504267	4843271	1.1	0.0192206709224904	1.07	0.184406357471863	0.0139359458762678	0.14638762377519	0.0052	0.0069	0.0892	0.0144	0.0455	0.0234	0.0229	0.0297	0.0014	0.0449	0.0367	0.1305	0.002	0.04	0.1076	0.0216	0.0238	0.0037	0.002	0.02	0.0171	0.1188	0.0316	0.1048	0.0481	0.0017
6	rs76529009	4846023	1.1	0.0192206709224904	1.07	0.184406357471863	0.01381056475792	0.145264366835946	0.0052	0.0069	0.0892	0.0144	0.0455	0.0234	0.0229	0.0297	0.0014	0.0449	0.0367	0.1305	0.002	0.0401	0.1076	0.0216	0.0238	0.0037	0.002	0.02	0.0171	0.1187	0.0316	0.1048	0.0481	0.0017
6	rs4557570	4853391	1.1	0.0192206709224904	1.07	0.184406357471863	0.0104944958040965	0.127459408191654	0.0051	0.0069	0.0892	0.0145	0.0455	0.0234	0.0229	0.0298	0.0014	0.0449	0.0366	0.1305	0.002	0.0401	0.1076	0.0216	0.0237	0.0037	0.002	0.02	0.0171	0.1187	0.0316	0.1048	0.0481	0.0017
6	rs78382346	4862687	1.1	0.0192206709224904	1.07	0.184406357471863	0.00819716587482431	0.107846881974332	0.0051	0.0069	0.0893	0.0145	0.0454	0.0234	0.0229	0.0298	0.0014	0.0449	0.0366	0.1306	0.002	0.0401	0.1077	0.0215	0.0237	0.0037	0.002	0.0199	0.0171	0.1187	0.0316	0.1048	0.0481	0.0017
6	rs77949536	4864059	1.1	0.0192206709224904	1.07	0.184406357471863	0.00823718960063476	0.107930529708158	0.0051	0.0069	0.0893	0.0145	0.0454	0.0234	0.0229	0.0298	0.0014	0.0449	0.0366	0.1306	0.002	0.0401	0.1077	0.0215	0.0237	0.0037	0.002	0.0199	0.0171	0.1187	0.0316	0.1048	0.0481	0.0017
6	rs12198622	4864183	1.1	0.0192206709224904	1.06	0.212122118160079	0.00826842222215737	0.107345519938824	0.0051	0.0069	0.0893	0.0145	0.0454	0.0234	0.0229	0.0298	0.0014	0.0449	0.0366	0.1306	0.002	0.0401	0.1077	0.0215	0.0237	0.0037	0.002	0.0199	0.0171	0.1187	0.0316	0.1048	0.0482	0.0017
6	rs78113305	4873299	1.1	0.0192206709224904	1.06	0.212122118160079	0.00747698388957248	0.0944724422579487	0.0051	0.0069	0.0894	0.0145	0.0454	0.0234	0.0229	0.0298	0.0014	0.045	0.0366	0.1306	0.002	0.0402	0.1077	0.0215	0.0237	0.0037	0.0019	0.0199	0.017	0.1187	0.0316	0.1047	0.0482	0.0017
6	rs17282871	4874386	1.1	0.0192206709224904	1.06	0.212122118160079	0.00741512592799448	0.0942342717704379	0.0051	0.0069	0.0894	0.0144	0.0454	0.0234	0.0229	0.0298	0.0014	0.045	0.0366	0.1306	0.002	0.0402	0.1077	0.0215	0.0237	0.0036	0.0019	0.0199	0.017	0.1187	0.0316	0.1048	0.0482	0.0017
6	rs73717741	4874759	1.1	0.0192206709224904	1.06	0.212122118160079	0.00731697123676266	0.0936794640491989	0.0051	0.0069	0.0894	0.0144	0.0454	0.0234	0.0229	0.0298	0.0014	0.045	0.0366	0.1306	0.002	0.0402	0.1077	0.0215	0.0237	0.0036	0.0019	0.0199	0.017	0.1187	0.0316	0.1048	0.0482	0.0017
6	rs808615	4889923	1.1	0.0192206709224904	1.07	0.184406357471863	0.00684881449311002	0.0990424648448036	0.0051	0.0069	0.0895	0.0145	0.0454	0.0234	0.023	0.0297	0.0014	0.0451	0.0366	0.1305	0.002	0.0402	0.1081	0.0216	0.0237	0.0036	0.0019	0.0194	0.0171	0.1188	0.0316	0.1047	0.0482	0.0017
6	Affx-28714291	4892081	1.1	0.0192206709224904	1.07	0.184406357471863	0.00785648709361854	0.1069284058188	0.0051	0.0069	0.0895	0.0145	0.0454	0.0234	0.023	0.0297	0.0014	0.0451	0.0366	0.1305	0.002	0.0402	0.1081	0.0216	0.0237	0.0036	0.0019	0.0194	0.0171	0.1188	0.0316	0.1048	0.0483	0.0017
6	rs734783	4892381	1.1	0.0192206709224904	1.06	0.212122118160079	0.00784789664083048	0.107763259196691	0.0051	0.0069	0.0895	0.0145	0.0454	0.0234	0.023	0.0297	0.0014	0.0451	0.0366	0.1305	0.002	0.0402	0.1081	0.0216	0.0237	0.0036	0.0019	0.0194	0.0171	0.1188	0.0316	0.1048	0.0483	0.0017
6	rs9502247	4896577	1.1	0.0192206709224904	1.06	0.212122118160079	0.00803418282582982	0.110451525745496	0.0051	0.0069	0.0896	0.0145	0.0454	0.0234	0.023	0.0297	0.0014	0.0452	0.0366	0.1305	0.002	0.0402	0.1081	0.0216	0.0237	0.0035	0.0019	0.0193	0.0171	0.1188	0.0316	0.1048	0.0484	0.0016
6	rs114142366	4904563	1.1	0.0192206709224904	1.06	0.212122118160079	0.00780077762383038	0.10058455016583	0.0051	0.0068	0.0896	0.0146	0.0454	0.0234	0.023	0.0296	0.0014	0.0451	0.0365	0.1306	0.0019	0.0401	0.1081	0.0216	0.0237	0.0034	0.0019	0.0193	0.0171	0.1186	0.0315	0.1049	0.0487	0.0017
6	rs12195125	4913994	1.1	0.0192206709224904	1.06	0.212122118160079	0.00560827554129603	0.0893655689929195	0.0051	0.0067	0.0898	0.0147	0.0455	0.0234	0.0231	0.0296	0.0014	0.045	0.0364	0.1305	0.0018	0.04	0.1083	0.0217	0.0237	0.0031	0.0018	0.0194	0.0173	0.1188	0.0313	0.105	0.0487	0.0017
6	rs78768296	4914069	1.1	0.0192206709224904	1.06	0.212122118160079	0.00556862942363848	0.0878169919829966	0.0051	0.0067	0.0898	0.0147	0.0455	0.0234	0.0231	0.0296	0.0014	0.045	0.0364	0.1305	0.0018	0.04	0.1083	0.0217	0.0237	0.0031	0.0018	0.0194	0.0173	0.1188	0.0313	0.105	0.0487	0.0017
6	rs4960049	4914190	1.1	0.0192206709224904	1.07	0.184406357471863	0.0053098615411223	0.0859730143927169	0.0051	0.0067	0.0898	0.0147	0.0455	0.0234	0.0231	0.0296	0.0014	0.045	0.0364	0.1305	0.0018	0.04	0.1083	0.0217	0.0237	0.0031	0.0018	0.0194	0.0173	0.1188	0.0313	0.105	0.0487	0.0017
6	rs9405785	4915028	1.1	0.0192206709224904	1.07	0.184406357471863	0.00510351450768471	0.0852093269808198	0.0051	0.0067	0.0898	0.0147	0.0455	0.0234	0.0231	0.0295	0.0014	0.045	0.0363	0.1305	0.0018	0.04	0.1083	0.0218	0.0237	0.0031	0.0018	0.0194	0.0173	0.1189	0.0313	0.105	0.0487	0.0017
6	rs62384681	4919832	1.09	0.0244129772860817	1.07	0.184406357471863	0.00931646630900975	0.0898322451028247	0.0051	0.0066	0.0898	0.0148	0.0455	0.0233	0.0232	0.0296	0.0014	0.0447	0.0363	0.1305	0.0018	0.04	0.1084	0.0218	0.0236	0.0031	0.0018	0.0194	0.0173	0.1192	0.0313	0.1047	0.0487	0.0018
6	rs34200379	4923411	1.09	0.0244129772860817	1.07	0.184406357471863	0.0131707799238296	0.102217816294726	0.005	0.0065	0.0895	0.0149	0.0454	0.0233	0.0232	0.0296	0.0014	0.0446	0.0363	0.1305	0.0017	0.04	0.1085	0.0219	0.0238	0.003	0.0017	0.0192	0.0175	0.1192	0.0312	0.1047	0.0489	0.0018
6	rs74756250	4923912	1.09	0.0244129772860817	1.05	0.24269399207398	0.0123161395439251	0.0943930257383542	0.005	0.0065	0.0894	0.0149	0.0454	0.0232	0.0232	0.0296	0.0014	0.0446	0.0363	0.1304	0.0017	0.04	0.1085	0.022	0.0239	0.003	0.0017	0.0191	0.0175	0.1193	0.0312	0.1047	0.049	0.0018
6	rs115083763	4925960	1.08	0.0307113420574436	1.05	0.24269399207398	0.0123101018948833	0.117627900970223	0.0049	0.0062	0.0889	0.0152	0.0453	0.0231	0.0233	0.0295	0.0014	0.0444	0.0363	0.1304	0.0017	0.0401	0.1088	0.0222	0.0242	0.0029	0.0015	0.0188	0.0178	0.1194	0.0313	0.1049	0.0494	0.0019
6	rs75146162	4926533	1.08	0.0307113420574436	1.05	0.24269399207398	0.012968781519556	0.129245929711277	0.0049	0.0061	0.0887	0.0152	0.0453	0.0231	0.0233	0.0295	0.0014	0.0444	0.0363	0.1304	0.0017	0.0401	0.1089	0.0222	0.0243	0.0028	0.0015	0.0187	0.0178	0.1194	0.0312	0.1049	0.0495	0.0019
6	rs4960050	4927004	1.08	0.0307113420574436	1.05	0.24269399207398	0.00961860432841124	0.127548514627829	0.0049	0.0061	0.0886	0.0153	0.0454	0.0231	0.0233	0.0295	0.0014	0.0444	0.0363	0.1304	0.0016	0.0401	0.1089	0.0223	0.0243	0.0027	0.0014	0.0186	0.0179	0.1194	0.0314	0.1049	0.0496	0.0019
6	rs116727946	4927620	1.08	0.0307113420574436	1.05	0.24269399207398	0.0103771908300619	0.126391940559463	0.0048	0.006	0.0885	0.0153	0.0453	0.023	0.0234	0.0294	0.0014	0.0444	0.0366	0.1304	0.0016	0.0399	0.1089	0.0224	0.0244	0.0027	0.0014	0.0185	0.018	0.1195	0.0314	0.105	0.0496	0.0019
6	rs7755300	4929389	1.07	0.0382760853635132	1.05	0.24269399207398	0.0082773624167794	0.135024392327929	0.0048	0.0059	0.0884	0.0154	0.0452	0.023	0.0235	0.0292	0.0015	0.0443	0.0368	0.1304	0.0015	0.0396	0.1091	0.0226	0.0246	0.0025	0.0013	0.0183	0.0181	0.1196	0.0315	0.1052	0.0497	0.0019
6	rs77281944	4932118	1.07	0.0382760853635132	1.05	0.24269399207398	0.00650753390939231	0.121717540686718	0.0048	0.0059	0.0882	0.0154	0.0451	0.0229	0.0235	0.0292	0.0015	0.0442	0.0369	0.1305	0.0015	0.0396	0.1092	0.0227	0.0246	0.0025	0.0012	0.0183	0.0181	0.1197	0.0315	0.1052	0.0498	0.0019
6	rs17356441	4932188	1.07	0.0382760853635132	1.05	0.24269399207398	0.00695775387829283	0.121017717592685	0.0048	0.0059	0.0882	0.0154	0.0451	0.0229	0.0235	0.0292	0.0015	0.0442	0.0369	0.1305	0.0014	0.0396	0.1092	0.0227	0.0246	0.0025	0.0012	0.0183	0.0181	0.1197	0.0315	0.1053	0.0498	0.0019
6	rs1539003	4934679	1.07	0.0382760853635132	1.05	0.24269399207398	0.00647044015019608	0.120319413142363	0.0047	0.0059	0.0882	0.0154	0.045	0.0229	0.0235	0.0291	0.0014	0.0441	0.0369	0.1303	0.0014	0.0396	0.1093	0.0227	0.0246	0.0025	0.0012	0.0183	0.0181	0.1198	0.0315	0.1055	0.0499	0.0019
6	rs9504291	4935373	1.07	0.0382760853635132	1.05	0.24269399207398	0.00660098688043376	0.125150796408133	0.0047	0.0059	0.0882	0.0154	0.045	0.0229	0.0235	0.0292	0.0014	0.044	0.0369	0.1305	0.0014	0.0395	0.1094	0.0228	0.0246	0.0024	0.0012	0.0182	0.0182	0.1199	0.0316	0.1055	0.0499	0.0019
6	rs3892732	4940729	1.07	0.0382760853635132	1.05	0.24269399207398	0.00487965535432299	0.114360159248275	0.0046	0.0056	0.0879	0.0156	0.045	0.0229	0.0234	0.0293	0.0013	0.0437	0.0372	0.1307	0.0014	0.0394	0.1095	0.023	0.0246	0.0024	0.0011	0.0178	0.0183	0.1199	0.0318	0.1055	0.0502	0.0019
6	rs35924874	4941241	1.07	0.0382760853635132	1.05	0.24269399207398	0.00441089752557911	0.110958399926122	0.0046	0.0055	0.0878	0.0156	0.045	0.0229	0.0234	0.0293	0.0013	0.0437	0.0372	0.1308	0.0014	0.0394	0.1096	0.023	0.0246	0.0024	0.0011	0.0177	0.0183	0.1199	0.0318	0.1056	0.0503	0.0019
6	rs11963443	4943846	1.07	0.0382760853635132	1.05	0.24269399207398	0.0043753098251815	0.112569348639354	0.0046	0.0055	0.0879	0.0156	0.045	0.0229	0.0234	0.0293	0.0012	0.0437	0.0372	0.1308	0.0014	0.0394	0.1097	0.0229	0.0246	0.0024	0.0012	0.0177	0.0182	0.1198	0.0318	0.1056	0.0503	0.0018
6	rs77996387	4947492	1.07	0.0382760853635132	1.05	0.24269399207398	0.0037144940529638	0.110451525745496	0.0046	0.0055	0.0879	0.0156	0.0451	0.0229	0.0233	0.0293	0.0012	0.0438	0.0372	0.1308	0.0014	0.0394	0.1097	0.0229	0.0247	0.0024	0.0012	0.0177	0.0182	0.1197	0.0319	0.1057	0.0503	0.0018
6	rs3789796	4947550	1.07	0.0382760853635132	1.05	0.24269399207398	0.00358207730442148	0.11011410358038	0.0046	0.0055	0.0879	0.0156	0.0451	0.0229	0.0233	0.0293	0.0012	0.0438	0.0372	0.1308	0.0014	0.0394	0.1098	0.0229	0.0247	0.0024	0.0012	0.0177	0.0182	0.1197	0.0319	0.1057	0.0503	0.0018
6	rs13194494	4950866	1.07	0.0382760853635132	1.05	0.24269399207398	0.00378944167568522	0.111635612519984	0.0046	0.0055	0.0879	0.0156	0.0451	0.0229	0.0233	0.0292	0.0012	0.0438	0.0372	0.1307	0.0014	0.0394	0.1098	0.0229	0.0246	0.0024	0.0012	0.0176	0.0182	0.1198	0.0319	0.1058	0.0503	0.0019
6	rs115832676	4952163	1.07	0.0382760853635132	1.05	0.24269399207398	0.00383842512048631	0.108768377832217	0.0046	0.0055	0.0879	0.0156	0.0451	0.0228	0.0232	0.0291	0.0012	0.0439	0.0372	0.1307	0.0014	0.0393	0.1099	0.0229	0.0246	0.0024	0.0012	0.0176	0.0183	0.1198	0.032	0.1058	0.0503	0.0019
6	rs74355614	4952972	1.07	0.0382760853635132	1.05	0.24269399207398	0.0040368146775599	0.10818162256468	0.0046	0.0055	0.0878	0.0155	0.045	0.0228	0.0232	0.029	0.0012	0.0439	0.0372	0.1307	0.0014	0.0393	0.1099	0.0229	0.0246	0.0024	0.0012	0.0175	0.0183	0.1199	0.032	0.106	0.0503	0.002
6	rs1246936	4961165	1.06	0.0472756964826134	1.05	0.24269399207398	0.00194158979648506	0.0948699198630098	0.0049	0.0055	0.0872	0.0157	0.0448	0.023	0.023	0.0288	0.0012	0.0436	0.0366	0.1297	0.0017	0.0393	0.1102	0.0232	0.0242	0.0026	0.0015	0.0172	0.0184	0.1207	0.0323	0.1062	0.0502	0.0024
6	rs2764160	4961947	1.06	0.0472756964826134	1.04	0.276253925711104	0.00216560635417573	0.0946313543247389	0.0049	0.0055	0.0873	0.0157	0.0447	0.0229	0.0229	0.0287	0.0012	0.0436	0.0366	0.1297	0.0017	0.0393	0.1103	0.0232	0.0242	0.0026	0.0015	0.0172	0.0184	0.1208	0.0323	0.1062	0.0502	0.0025
6	rs795814	4968047	1.06	0.0472756964826134	1.04	0.276253925711104	0.00150376992929799	0.0742321627303153	0.0049	0.0055	0.087	0.0159	0.0444	0.023	0.023	0.0284	0.0013	0.0432	0.0364	0.1293	0.0018	0.0395	0.1106	0.0234	0.0241	0.0028	0.0015	0.0172	0.0185	0.1214	0.0322	0.1064	0.05	0.0026
6	rs75881702	4971494	1.06	0.0472756964826134	1.04	0.276253925711104	0.00164098071380532	0.0786080873123045	0.0049	0.0055	0.087	0.0159	0.0444	0.023	0.0229	0.0284	0.0013	0.0432	0.0364	0.1293	0.0018	0.0395	0.1107	0.0234	0.0241	0.0028	0.0015	0.0172	0.0186	0.1214	0.0322	0.1064	0.05	0.0026
6	rs11760201	4979069	1.06	0.0472756964826134	1.04	0.276253925711104	0.00165976704502714	0.0764072979413735	0.0048	0.0055	0.087	0.0159	0.0444	0.0229	0.0229	0.0283	0.0013	0.0431	0.0364	0.1292	0.0018	0.0395	0.1109	0.0234	0.024	0.0029	0.0015	0.0172	0.0187	0.1213	0.0323	0.1065	0.0499	0.0026
6	rs76772260	4982379	1.06	0.0472756964826134	1.04	0.276253925711104	0.00158929485122543	0.0723679956772017	0.0048	0.0055	0.0869	0.0159	0.0443	0.0229	0.0229	0.0283	0.0013	0.0431	0.0363	0.1291	0.0018	0.0395	0.111	0.0234	0.024	0.0029	0.0015	0.0172	0.0187	0.1214	0.0324	0.1066	0.0498	0.0026
6	rs1246980	4991725	1.06	0.0472756964826134	1.04	0.276253925711104	0.00131453022293698	0.0750991219077738	0.0047	0.0056	0.0867	0.0159	0.0443	0.0228	0.023	0.0281	0.0012	0.0429	0.0363	0.1292	0.0019	0.0396	0.1111	0.023	0.024	0.0029	0.0015	0.0171	0.0187	0.1218	0.0328	0.1068	0.0497	0.0026
6	rs78593012	4995116	1.06	0.0472756964826134	1.04	0.276253925711104	0.00129384852016371	0.0687685394845203	0.0047	0.0056	0.0867	0.0159	0.0442	0.0228	0.023	0.028	0.0012	0.0428	0.0362	0.1292	0.0019	0.0396	0.1112	0.023	0.0239	0.0029	0.0015	0.0171	0.0188	0.1219	0.0328	0.1068	0.0496	0.0026
6	rs1246986	4995132	1.06	0.0472756964826134	1.03	0.312927433563081	0.00129076930607962	0.0684894613515642	0.0047	0.0056	0.0867	0.0159	0.0442	0.0228	0.023	0.028	0.0012	0.0428	0.0362	0.1292	0.0019	0.0396	0.1112	0.0231	0.0239	0.0029	0.0015	0.0171	0.0188	0.1219	0.0328	0.1068	0.0496	0.0026
6	rs12332997	4995464	1.06	0.0472756964826134	1.03	0.312927433563081	0.00135991012158611	0.0710181248424649	0.0047	0.0056	0.0867	0.0159	0.0442	0.0228	0.023	0.028	0.0012	0.0428	0.0362	0.1292	0.0019	0.0396	0.1112	0.023	0.0239	0.0029	0.0015	0.0171	0.0188	0.1219	0.0328	0.1068	0.0496	0.0026
6	rs62385118	4996543	1.06	0.0472756964826134	1.03	0.312927433563081	0.00145789771375306	0.0764802456905709	0.0047	0.0056	0.0867	0.0159	0.0442	0.0228	0.023	0.028	0.0012	0.0428	0.0362	0.1291	0.0019	0.0396	0.1112	0.023	0.0239	0.0029	0.0015	0.0171	0.0188	0.1219	0.0328	0.1068	0.0496	0.0026
6	rs34953365	5001274	1.06	0.0472756964826134	1.03	0.312927433563081	0.00178684068736537	0.081282539539209	0.0047	0.0056	0.0866	0.0159	0.0442	0.0228	0.023	0.028	0.0012	0.0429	0.0362	0.1291	0.0019	0.0397	0.1113	0.023	0.0239	0.0029	0.0015	0.0171	0.0188	0.1219	0.0328	0.1069	0.0496	0.0026
6	rs2764106	5013341	1.06	0.0472756964826134	1.03	0.312927433563081	0.00141317082632521	0.0923374721587286	0.0047	0.0056	0.0863	0.0158	0.044	0.0226	0.0229	0.0282	0.0013	0.0429	0.0363	0.1283	0.002	0.0403	0.112	0.0232	0.0239	0.003	0.0015	0.0172	0.0189	0.1215	0.0326	0.1078	0.0491	0.0022
6	rs78928616	5016137	1.06	0.0472756964826134	1.03	0.312927433563081	0.00139232062365928	0.0923374721587286	0.0047	0.0056	0.0863	0.0158	0.044	0.0226	0.0229	0.0282	0.0013	0.0429	0.0363	0.1283	0.002	0.0403	0.112	0.0232	0.0239	0.003	0.0015	0.0172	0.0189	0.1215	0.0326	0.1078	0.0491	0.0022
6	rs2764142	5024363	1.06	0.0472756964826134	1.04	0.276253925711104	0.0015555778651355	0.089598786029296	0.0047	0.0056	0.0862	0.0158	0.0439	0.0226	0.0229	0.0283	0.0013	0.0429	0.0364	0.1282	0.002	0.0403	0.1121	0.0232	0.0239	0.003	0.0015	0.0172	0.0189	0.1215	0.0326	0.1078	0.0491	0.0022
6	rs115881760	5032999	1.06	0.0472756964826134	1.04	0.276253925711104	0.00124429907270873	0.0831610867550122	0.0048	0.0056	0.086	0.0158	0.0439	0.0225	0.0229	0.0283	0.0013	0.0427	0.0364	0.1281	0.002	0.0405	0.1123	0.0232	0.0238	0.0031	0.0015	0.0173	0.0189	0.1215	0.0326	0.1078	0.049	0.0022
6	rs2793254	5039861	1.06	0.0472756964826134	1.04	0.276253925711104	0.00110306882480192	0.081282539539209	0.0048	0.0056	0.086	0.0158	0.0439	0.0225	0.0229	0.0283	0.0013	0.0426	0.0364	0.1281	0.002	0.0405	0.1123	0.0232	0.0238	0.0031	0.0015	0.0173	0.0189	0.1215	0.0326	0.1078	0.049	0.0022
6	rs114239437	5047450	1.06	0.0472756964826134	1.04	0.276253925711104	0.00184502719158805	0.0926525454167804	0.0048	0.0057	0.0859	0.0158	0.0438	0.0225	0.0229	0.0282	0.0013	0.0426	0.0363	0.128	0.002	0.0406	0.1123	0.0233	0.0237	0.0031	0.0015	0.0173	0.0189	0.1215	0.0327	0.1079	0.049	0.0022
6	rs17139258	5049539	1.06	0.0472756964826134	1.04	0.276253925711104	0.00158808054224629	0.084828510477898	0.0048	0.0057	0.0858	0.0158	0.0437	0.0225	0.0229	0.0281	0.0013	0.0426	0.0362	0.128	0.0021	0.0407	0.1123	0.0234	0.0237	0.0031	0.0015	0.0173	0.0189	0.1214	0.0328	0.108	0.0489	0.0023
6	rs7738402	5057399	1.04	0.0702833737600549	1.04	0.276253925711104	0.00166606777037905	0.0604722476806379	0.0053	0.0062	0.0859	0.0152	0.0432	0.022	0.0231	0.0282	0.0015	0.0418	0.0358	0.1236	0.0027	0.0433	0.1126	0.0242	0.0232	0.0034	0.0017	0.0171	0.0196	0.1219	0.0342	0.1082	0.0474	0.0026
6	rs7744182	5058528	1.01	0.120031835070186	1.03	0.312927433563081	0.00476188945608587	0.0350596779307638	0.0055	0.0065	0.0863	0.0152	0.0438	0.0213	0.0232	0.0277	0.0015	0.0407	0.0361	0.121	0.0027	0.0456	0.1145	0.0246	0.0226	0.0035	0.0017	0.0165	0.0182	0.1226	0.0353	0.1089	0.0457	0.0025
6	rs7761591	5058584	1.01	0.120031835070186	1.03	0.312927433563081	0.00436985486441572	0.0297481177898739	0.0055	0.0065	0.0862	0.0152	0.0437	0.0212	0.0232	0.0277	0.0016	0.0407	0.0361	0.1211	0.0027	0.0457	0.1145	0.0246	0.0226	0.0036	0.0018	0.0165	0.018	0.1226	0.0353	0.1089	0.0457	0.0025
6	rs115469660	5063174	1	0.141401729381863	1.03	0.312927433563081	0.00769872470292516	0.0366354534572784	0.0056	0.0066	0.0864	0.0152	0.0429	0.021	0.0233	0.0279	0.0016	0.0401	0.0364	0.1204	0.0027	0.0466	0.1151	0.0247	0.0225	0.0037	0.0017	0.0164	0.0178	0.1225	0.0354	0.1095	0.0452	0.0025
6	rs4298384	5063445	1	0.141401729381863	1.03	0.312927433563081	0.00647414215895702	0.0330586696625765	0.0056	0.0066	0.0864	0.0152	0.0429	0.021	0.0233	0.0279	0.0016	0.0401	0.0365	0.1204	0.0027	0.0466	0.1151	0.0247	0.0225	0.0037	0.0017	0.0164	0.0178	0.1226	0.0354	0.1095	0.0451	0.0025
6	rs4560685	5067324	1	0.141401729381863	1.03	0.312927433563081	0.00539291145272559	0.0276161393946916	0.0056	0.0067	0.0865	0.0151	0.0429	0.021	0.0233	0.0278	0.0016	0.0398	0.0366	0.1201	0.0028	0.0469	0.1152	0.0247	0.0225	0.0037	0.0017	0.0164	0.0178	0.1225	0.0355	0.1098	0.0452	0.0025
6	rs116430135	5067641	1	0.141401729381863	1.03	0.312927433563081	0.006552262956288	0.0278493563335276	0.0056	0.0067	0.0865	0.015	0.0428	0.021	0.0233	0.0278	0.0016	0.0397	0.0365	0.12	0.0027	0.0475	0.1152	0.0247	0.0225	0.0037	0.0017	0.0164	0.0178	0.1225	0.0355	0.1099	0.0451	0.0025
6	rs114966484	5069201	0.99	0.165458971998582	1.03	0.312927433563081	0.0153999985646966	0.0290768923996497	0.0056	0.0067	0.0865	0.0149	0.0426	0.0209	0.0232	0.0279	0.0016	0.0395	0.0362	0.1197	0.0027	0.0496	0.1153	0.0247	0.0223	0.0038	0.0017	0.0163	0.0178	0.1225	0.0352	0.1099	0.0448	0.0025
6	rs9405256	5070299	0.99	0.165458971998582	1.03	0.312927433563081	0.0152791510129367	0.0257836955249316	0.0056	0.0067	0.0865	0.0149	0.0426	0.0209	0.0232	0.0279	0.0016	0.0395	0.0362	0.1196	0.0027	0.0496	0.1153	0.0247	0.0223	0.0038	0.0018	0.0163	0.0178	0.1225	0.0352	0.11	0.0448	0.0025
6	rs666518	5075864	0.99	0.165458971998582	1.03	0.312927433563081	0.0153928704205949	0.0248012363285084	0.0056	0.0066	0.0865	0.0149	0.0427	0.0209	0.0231	0.028	0.0016	0.0393	0.0363	0.1197	0.0027	0.0497	0.1155	0.0246	0.0221	0.0038	0.0018	0.0163	0.0177	0.1224	0.0352	0.1103	0.0446	0.0025
6	rs376210	5080264	0.99	0.165458971998582	1.03	0.312927433563081	0.0153359329033286	0.0243606587246182	0.0056	0.0066	0.0864	0.0148	0.0427	0.0209	0.0231	0.0277	0.0016	0.039	0.0364	0.1196	0.0026	0.0498	0.1161	0.0247	0.0218	0.0038	0.0018	0.0164	0.0178	0.1224	0.0354	0.1106	0.0445	0.0023
6	rs200853	5082246	0.99	0.165458971998582	1.03	0.312927433563081	0.0162212806181486	0.0244924375674286	0.0056	0.0067	0.0864	0.0148	0.0426	0.0209	0.023	0.0278	0.0016	0.0389	0.0364	0.1196	0.0026	0.0499	0.1163	0.0246	0.0217	0.0038	0.0017	0.0165	0.0177	0.1224	0.0354	0.1107	0.0443	0.0023
6	rs115474228	5083260	0.99	0.165458971998582	1.03	0.312927433563081	0.0160148417541148	0.0244924375674286	0.0056	0.0066	0.0864	0.0148	0.0426	0.0209	0.023	0.0278	0.0016	0.0389	0.0365	0.1197	0.0026	0.0499	0.1163	0.0246	0.0217	0.0038	0.0017	0.0165	0.0177	0.1224	0.0354	0.1108	0.0443	0.0023
6	rs7761091	5086721	0.99	0.165458971998582	1.03	0.312927433563081	0.015934272338683	0.0245804780415824	0.0056	0.0065	0.0865	0.0147	0.0426	0.0208	0.023	0.0278	0.0016	0.0387	0.0366	0.1199	0.0026	0.0499	0.1167	0.0246	0.0216	0.0037	0.0017	0.0164	0.0176	0.1222	0.0353	0.1111	0.0443	0.0022
6	rs12213584	5092238	0.99	0.165458971998582	1.03	0.312927433563081	0.0190695353435964	0.0238369309313263	0.0057	0.0064	0.0869	0.0145	0.0429	0.0207	0.0227	0.0279	0.0015	0.0381	0.0367	0.1206	0.0024	0.05	0.1177	0.0246	0.0211	0.0036	0.0016	0.0164	0.0174	0.122	0.0353	0.1118	0.0437	0.0022
6	rs452658	5101064	0.98	0.192372589028169	1.04	0.276253925711104	0.030995475822156	0.0269220242228822	0.0057	0.0063	0.0873	0.0145	0.0432	0.0206	0.0226	0.0278	0.0014	0.0377	0.0366	0.1208	0.0023	0.0503	0.1182	0.0247	0.0208	0.0036	0.0015	0.0162	0.0171	0.1222	0.0353	0.1125	0.0432	0.0021
6	rs620360	5104160	0.98	0.192372589028169	1.04	0.276253925711104	0.0376920214809568	0.0270140923458692	0.0057	0.0062	0.0874	0.0145	0.0433	0.0207	0.0227	0.0277	0.0013	0.0375	0.0366	0.1208	0.0023	0.0503	0.1183	0.0249	0.0208	0.0036	0.0015	0.0161	0.0169	0.1224	0.0353	0.1125	0.0431	0.0021
6	rs73717650	5106289	0.98	0.192372589028169	1.04	0.276253925711104	0.0429161926791778	0.032906986185002	0.0057	0.0063	0.0875	0.0145	0.0435	0.0206	0.0225	0.0276	0.0013	0.0374	0.0365	0.1209	0.0023	0.0504	0.1186	0.0248	0.0207	0.0035	0.0015	0.0162	0.0169	0.1226	0.0353	0.1125	0.0431	0.0021
6	rs667543	5108391	0.98	0.192372589028169	1.04	0.276253925711104	0.0445797790041321	0.0374351547775901	0.0056	0.0062	0.0876	0.0145	0.0436	0.0206	0.0225	0.0276	0.0012	0.0373	0.0365	0.121	0.0023	0.0504	0.1188	0.0248	0.0206	0.0035	0.0015	0.0162	0.0169	0.1224	0.0353	0.1127	0.0431	0.002
6	rs60509682	5111056	0.98	0.192372589028169	1.04	0.276253925711104	0.0498326958453513	0.042283217594939	0.0057	0.0063	0.0877	0.0146	0.0436	0.0206	0.0225	0.0276	0.0012	0.0373	0.0365	0.1207	0.0023	0.0504	0.1188	0.0249	0.0208	0.0035	0.0015	0.0162	0.0169	0.1223	0.0352	0.1127	0.043	0.002
6	rs12111219	5111352	0.98	0.192372589028169	1.04	0.276253925711104	0.0501937748221487	0.04183154410652	0.0057	0.0063	0.0876	0.0146	0.0436	0.0206	0.0225	0.0277	0.0012	0.0373	0.0365	0.1207	0.0022	0.0504	0.1188	0.025	0.0208	0.0036	0.0015	0.0162	0.0169	0.1223	0.0352	0.1127	0.043	0.002
6	rs457759	5115596	0.98	0.192372589028169	1.05	0.24269399207398	0.0611418596274265	0.0378110296705107	0.006	0.0064	0.0877	0.0146	0.0435	0.0207	0.0225	0.0276	0.0012	0.0373	0.0363	0.1206	0.0023	0.0502	0.1189	0.0251	0.0209	0.004	0.0015	0.0163	0.0169	0.1224	0.0352	0.1126	0.0422	0.0021
6	rs464681	5116366	0.98	0.192372589028169	1.05	0.24269399207398	0.063826134677499	0.0380805533671261	0.006	0.0064	0.0877	0.0146	0.0435	0.0207	0.0224	0.0276	0.0011	0.0373	0.0363	0.1205	0.0022	0.0501	0.119	0.0251	0.0209	0.004	0.0015	0.0163	0.0169	0.1226	0.0353	0.1128	0.0422	0.002
6	rs75118391	5119705	0.98	0.192372589028169	1.05	0.24269399207398	0.0633254381859054	0.0361594049063466	0.006	0.0063	0.0878	0.0146	0.0435	0.0207	0.0224	0.0276	0.0011	0.0372	0.0362	0.1206	0.0022	0.05	0.1191	0.0251	0.0209	0.004	0.0014	0.0163	0.0169	0.1227	0.0353	0.1127	0.0421	0.002
6	rs736004	5122729	0.98	0.192372589028169	1.05	0.24269399207398	0.0666463719898808	0.039221999549062	0.006	0.0063	0.0879	0.0146	0.0435	0.0207	0.0224	0.0276	0.0011	0.0372	0.0362	0.1207	0.0022	0.0501	0.1191	0.0251	0.0209	0.004	0.0014	0.0163	0.0169	0.1227	0.0353	0.1127	0.0421	0.002
6	rs77955971	5128348	0.98	0.192372589028169	1.06	0.212122118160079	0.0691800045477947	0.0409905139367434	0.006	0.0063	0.088	0.0146	0.0435	0.0207	0.0224	0.0275	0.001	0.0372	0.0362	0.1208	0.0021	0.0502	0.1192	0.0251	0.0209	0.004	0.0014	0.0163	0.0169	0.1229	0.0353	0.1127	0.042	0.0019
6	rs11242992	5130064	0.98	0.192372589028169	1.06	0.212122118160079	0.0712349426540963	0.0426802090410908	0.006	0.0063	0.0881	0.0146	0.0436	0.0207	0.0224	0.0275	0.001	0.0371	0.0362	0.1209	0.0021	0.0502	0.1192	0.0251	0.0209	0.0039	0.0014	0.0164	0.0168	0.1229	0.0353	0.1127	0.042	0.0019
6	rs9504349	5135795	0.98	0.192372589028169	1.06	0.212122118160079	0.0719425600580065	0.0390034073936742	0.006	0.0064	0.088	0.0143	0.0435	0.0206	0.0223	0.0274	0.001	0.0371	0.0362	0.1209	0.0021	0.0503	0.1194	0.025	0.0208	0.0039	0.0014	0.0164	0.0169	0.1231	0.0353	0.1126	0.0418	0.0019
6	rs17310261	5148163	0.98	0.192372589028169	1.06	0.212122118160079	0.0685711507339739	0.0332106743263381	0.006	0.0064	0.0882	0.0142	0.0435	0.0206	0.0223	0.0274	0.001	0.0371	0.0362	0.1213	0.002	0.0504	0.1193	0.0249	0.0208	0.0039	0.0014	0.0164	0.0169	0.1232	0.0353	0.1124	0.0416	0.0019
6	rs414986	5148281	0.98	0.192372589028169	1.06	0.212122118160079	0.0683689796684602	0.0330080728018168	0.006	0.0064	0.0882	0.0142	0.0436	0.0206	0.0223	0.0274	0.001	0.0371	0.0362	0.1213	0.002	0.0504	0.1193	0.0249	0.0208	0.0039	0.0014	0.0164	0.0169	0.1232	0.0353	0.1124	0.0416	0.0019
6	rs73717697	5151908	0.98	0.192372589028169	1.06	0.212122118160079	0.0727177846855311	0.0278961102155838	0.006	0.0065	0.0885	0.0142	0.0437	0.0206	0.0222	0.0274	0.0011	0.037	0.0361	0.1218	0.0021	0.0507	0.1193	0.0248	0.0208	0.0039	0.0015	0.0163	0.0168	0.1229	0.0353	0.1121	0.0414	0.0019
6	rs72811665	5152591	0.98	0.192372589028169	1.06	0.212122118160079	0.0698742892994541	0.0285545245579515	0.006	0.0065	0.0885	0.0142	0.0438	0.0206	0.0222	0.0274	0.0011	0.037	0.0361	0.1218	0.0021	0.0507	0.1194	0.0248	0.0208	0.0039	0.0015	0.0163	0.0168	0.1228	0.0353	0.112	0.0414	0.0019
6	rs80039222	5155115	0.98	0.192372589028169	1.08	0.159408631830651	0.0659140813009954	0.0289815871108716	0.0061	0.0066	0.0887	0.0142	0.0438	0.0206	0.022	0.0275	0.0011	0.0369	0.0361	0.1224	0.002	0.0507	0.1198	0.0247	0.0208	0.0038	0.0015	0.0161	0.0168	0.1227	0.0353	0.1118	0.0411	0.0018
6	rs73719712	5157255	0.98	0.192372589028169	1.08	0.159408631830651	0.0767839559974739	0.0336686125553273	0.0061	0.0066	0.0888	0.0141	0.0439	0.0206	0.0219	0.0275	0.0011	0.0369	0.0361	0.1224	0.002	0.0508	0.1199	0.0246	0.0208	0.0038	0.0015	0.0161	0.0169	0.1227	0.0353	0.1119	0.041	0.0018
6	rs6917225	5157471	0.98	0.192372589028169	1.08	0.159408631830651	0.0803868556247922	0.0358961595989306	0.0061	0.0066	0.0888	0.0141	0.0439	0.0206	0.0219	0.0275	0.0011	0.0369	0.0361	0.1224	0.002	0.0508	0.1199	0.0246	0.0208	0.0038	0.0015	0.0161	0.0168	0.1226	0.0353	0.1119	0.041	0.0018
6	rs75519102	5160059	0.98	0.192372589028169	1.08	0.159408631830651	0.0855122950932226	0.0386221989422555	0.0061	0.0066	0.089	0.0141	0.0441	0.0204	0.0218	0.0274	0.0011	0.0369	0.036	0.1226	0.002	0.0514	0.1199	0.0245	0.0206	0.0037	0.0015	0.016	0.0167	0.1226	0.0355	0.1117	0.041	0.0018
6	rs447604	5174487	0.97	0.222305343836028	1.08	0.159408631830651	0.203400555308183	0.0300379713805366	0.006	0.0066	0.0896	0.0142	0.0443	0.0204	0.0217	0.0271	0.0013	0.0362	0.0356	0.1231	0.0022	0.0536	0.1199	0.0242	0.0206	0.0032	0.0013	0.0161	0.0168	0.1232	0.036	0.1108	0.039	0.0017
6	rs36054988	5177307	0.97	0.222305343836028	1.08	0.159408631830651	0.223735738330002	0.0302805153414081	0.006	0.0066	0.0896	0.0142	0.0443	0.0204	0.0216	0.0271	0.0013	0.0362	0.0357	0.1232	0.0023	0.0538	0.1199	0.0242	0.0206	0.0032	0.0013	0.0161	0.0167	0.1232	0.0361	0.1108	0.039	0.0017
6	rs10458085	5177763	0.97	0.222305343836028	1.08	0.159408631830651	0.241245307475684	0.0325543087444737	0.006	0.0066	0.0897	0.0142	0.0443	0.0204	0.0216	0.0271	0.0013	0.0362	0.0357	0.1232	0.0023	0.0538	0.1199	0.0242	0.0206	0.0032	0.0013	0.0161	0.0167	0.1232	0.0361	0.1108	0.0389	0.0017
6	rs2746221	5183814	0.97	0.222305343836028	1.08	0.159408631830651	0.257192995071145	0.0401571546215348	0.006	0.0066	0.0897	0.0142	0.0443	0.0204	0.0216	0.0271	0.0013	0.0362	0.0357	0.1232	0.0023	0.0539	0.1198	0.0242	0.0206	0.0032	0.0013	0.0161	0.0167	0.1232	0.0361	0.1107	0.0389	0.0017
6	rs56369933	5187437	0.97	0.222305343836028	1.08	0.159408631830651	0.253887494222109	0.036264948426198	0.006	0.0066	0.0897	0.0142	0.0443	0.0204	0.0216	0.0271	0.0013	0.0362	0.0357	0.1232	0.0023	0.0539	0.1198	0.0242	0.0206	0.0032	0.0013	0.0161	0.0167	0.1232	0.0361	0.1107	0.0389	0.0017
6	rs115027304	5195534	0.97	0.222305343836028	1.08	0.159408631830651	0.274812785273974	0.0407675332562023	0.006	0.0067	0.0897	0.0141	0.0443	0.0204	0.0216	0.0271	0.0013	0.0362	0.0357	0.1233	0.0023	0.054	0.1198	0.0242	0.0206	0.0032	0.0013	0.0161	0.0167	0.1232	0.0361	0.1106	0.0389	0.0017
6	rs12190412	5203952	0.97	0.222305343836028	1.07	0.184406357471863	0.299302768657275	0.0429647877345991	0.006	0.0067	0.0897	0.0141	0.0443	0.0204	0.0216	0.0271	0.0013	0.0362	0.0358	0.1233	0.0023	0.054	0.1197	0.0242	0.0206	0.0032	0.0013	0.016	0.0167	0.1232	0.0361	0.1106	0.0389	0.0017
6	rs62385044	5208192	0.97	0.222305343836028	1.07	0.184406357471863	0.277188061031167	0.0355814236323044	0.006	0.0067	0.0897	0.0141	0.0443	0.0204	0.0216	0.0271	0.0013	0.0362	0.0358	0.1232	0.0023	0.054	0.1197	0.0242	0.0206	0.0032	0.0013	0.016	0.0167	0.1231	0.0361	0.1106	0.039	0.0017
6	rs72811702	5214141	0.97	0.222305343836028	1.07	0.184406357471863	0.272263557925563	0.0305727652821174	0.006	0.0066	0.0897	0.0141	0.0443	0.0204	0.0216	0.0271	0.0013	0.0362	0.0357	0.1233	0.0023	0.0541	0.1197	0.0242	0.0206	0.0031	0.0013	0.016	0.0166	0.1232	0.0361	0.1105	0.039	0.0017
6	rs62385045	5216100	0.97	0.222305343836028	1.08	0.159408631830651	0.274023473922067	0.0327052416685985	0.006	0.0066	0.0897	0.0141	0.0443	0.0204	0.0216	0.0271	0.0013	0.0362	0.0357	0.1234	0.0023	0.0542	0.1198	0.0242	0.0207	0.0031	0.0013	0.016	0.0166	0.1232	0.0361	0.1104	0.039	0.0017
6	rs72813610	5230756	0.97	0.222305343836028	1.08	0.159408631830651	0.27690804543134	0.0328564964502637	0.006	0.0066	0.0897	0.0141	0.0443	0.0204	0.0216	0.0271	0.0013	0.0362	0.0357	0.1235	0.0023	0.0542	0.1198	0.0241	0.0207	0.0031	0.0013	0.016	0.0166	0.1233	0.0362	0.1104	0.039	0.0017
6	rs146042995	5245090	0.97	0.222305343836028	1.08	0.159408631830651	0.285090285539325	0.0351637452472248	0.006	0.0066	0.0896	0.014	0.0443	0.0204	0.0216	0.027	0.0013	0.0363	0.0358	0.1237	0.0023	0.0543	0.1198	0.024	0.0209	0.0031	0.0013	0.016	0.0166	0.1232	0.0363	0.1101	0.0391	0.0016
6	rs9378420	5246932	0.97	0.222305343836028	1.08	0.159408631830651	0.293207798357594	0.0353201105655353	0.006	0.0066	0.0896	0.014	0.0443	0.0204	0.0216	0.027	0.0013	0.0363	0.0358	0.1237	0.0023	0.0543	0.1198	0.024	0.0209	0.0031	0.0013	0.016	0.0166	0.1232	0.0363	0.1101	0.0391	0.0016
6	rs78877920	5248118	0.97	0.222305343836028	1.08	0.159408631830651	0.299302768657275	0.0369543923713855	0.006	0.0066	0.0897	0.014	0.0443	0.0204	0.0216	0.027	0.0013	0.0363	0.0358	0.1237	0.0023	0.0543	0.1198	0.024	0.0209	0.0031	0.0013	0.016	0.0166	0.1232	0.0363	0.1101	0.039	0.0016
6	rs2753236	5252214	0.97	0.222305343836028	1.07	0.184406357471863	0.307483664652252	0.0441692079154671	0.006	0.0066	0.0896	0.014	0.0443	0.0204	0.0216	0.0269	0.0013	0.0363	0.0358	0.1237	0.0023	0.0543	0.1198	0.0241	0.0208	0.0031	0.0013	0.016	0.0167	0.1233	0.0363	0.1101	0.039	0.0016
6	rs928170	5255154	0.97	0.222305343836028	1.07	0.184406357471863	0.307335672308083	0.0448059960137216	0.006	0.0066	0.0896	0.014	0.0443	0.0204	0.0216	0.0269	0.0013	0.0363	0.0358	0.1237	0.0023	0.0544	0.1198	0.024	0.0208	0.0031	0.0013	0.016	0.0167	0.1233	0.0363	0.1101	0.039	0.0016
6	rs111557465	5260694	0.97	0.222305343836028	1.07	0.184406357471863	0.323992146439638	0.0549615158225344	0.006	0.0066	0.0896	0.0141	0.0444	0.0205	0.0216	0.0269	0.0013	0.0364	0.0358	0.1237	0.0023	0.0544	0.1198	0.024	0.0209	0.0031	0.0013	0.016	0.0167	0.1232	0.0363	0.11	0.039	0.0016
6	rs2224391	5260936	0.97	0.222305343836028	1.07	0.184406357471863	0.32510883302028	0.0565588846410579	0.006	0.0066	0.0896	0.0141	0.0444	0.0205	0.0216	0.0269	0.0013	0.0364	0.0358	0.1237	0.0023	0.0544	0.1198	0.024	0.0209	0.0031	0.0013	0.016	0.0167	0.1232	0.0363	0.11	0.0389	0.0016
6	rs10458087	5272223	0.97	0.222305343836028	1.07	0.184406357471863	0.290951370359986	0.0498008885775442	0.0061	0.0067	0.0895	0.0141	0.0444	0.0205	0.0215	0.027	0.0013	0.0364	0.0358	0.1237	0.0023	0.0544	0.1198	0.024	0.0209	0.003	0.0013	0.016	0.0167	0.123	0.0364	0.11	0.0389	0.0016
6	rs17140075	5282415	0.97	0.222305343836028	1.07	0.184406357471863	0.320402015268905	0.0598122729134044	0.0061	0.0068	0.0894	0.0141	0.0446	0.0205	0.0213	0.027	0.0014	0.0366	0.0358	0.1237	0.0024	0.0545	0.1197	0.0239	0.0209	0.003	0.0013	0.0161	0.0168	0.1226	0.0366	0.1099	0.0387	0.0016
6	rs78178560	5282758	0.97	0.222305343836028	1.07	0.184406357471863	0.308965658263482	0.047155529622295	0.0061	0.0068	0.0894	0.0141	0.0446	0.0205	0.0213	0.027	0.0014	0.0366	0.0358	0.1237	0.0024	0.0545	0.1196	0.0239	0.0209	0.003	0.0013	0.0161	0.0168	0.1226	0.0366	0.1099	0.0387	0.0016
6	rs17140085	5284235	0.97	0.222305343836028	1.07	0.184406357471863	0.309955744348692	0.0525091471335297	0.0062	0.0068	0.0894	0.0141	0.0446	0.0205	0.0213	0.027	0.0014	0.0366	0.0358	0.1237	0.0024	0.0544	0.1196	0.0239	0.0209	0.003	0.0013	0.0161	0.0168	0.1226	0.0367	0.1099	0.0386	0.0016
6	rs9378944	5284852	0.97	0.222305343836028	1.07	0.184406357471863	0.315731184207025	0.0550250321670733	0.0062	0.0068	0.0894	0.0141	0.0447	0.0205	0.0213	0.027	0.0014	0.0366	0.0358	0.1237	0.0024	0.0545	0.1196	0.0239	0.0209	0.003	0.0013	0.0161	0.0168	0.1226	0.0366	0.1099	0.0386	0.0016
6	rs7755157	5294886	0.97	0.222305343836028	1.07	0.184406357471863	0.297215242527664	0.0517643442350716	0.0062	0.0067	0.0893	0.0143	0.0447	0.0208	0.0214	0.0271	0.0014	0.0367	0.0358	0.1235	0.0024	0.0543	0.1191	0.0241	0.0213	0.003	0.0013	0.0161	0.0169	0.1226	0.0367	0.1097	0.0385	0.0016
6	rs7769327	5306104	0.97	0.222305343836028	1.07	0.184406357471863	0.144870434889494	0.034644820351873	0.0065	0.0067	0.0887	0.0148	0.0446	0.0218	0.0223	0.0273	0.0013	0.0364	0.0358	0.1224	0.0025	0.0526	0.1178	0.0243	0.0222	0.0032	0.0013	0.016	0.0173	0.1238	0.0361	0.1101	0.0376	0.0016
6	rs6597126	5306399	0.97	0.222305343836028	1.07	0.184406357471863	0.175901090538548	0.0417752375034905	0.0065	0.0067	0.0886	0.0149	0.0445	0.0221	0.0225	0.0274	0.0013	0.0363	0.0359	0.1221	0.0026	0.0526	0.1175	0.0244	0.0224	0.0032	0.0013	0.0159	0.0174	0.1238	0.036	0.1102	0.0375	0.0016
6	rs797146	5315443	0.97	0.222305343836028	1.07	0.184406357471863	0.149270225920097	0.0218797911468812	0.0065	0.0068	0.0895	0.0153	0.0445	0.0223	0.0227	0.0276	0.0012	0.0358	0.0353	0.1213	0.0026	0.0526	0.1171	0.0245	0.0226	0.0032	0.0012	0.0156	0.0174	0.1244	0.0356	0.1115	0.0364	0.0014
6	rs797145	5316399	0.97	0.222305343836028	1.07	0.184406357471863	0.151018951537204	0.0237935319566994	0.0065	0.0068	0.0895	0.0153	0.0445	0.0223	0.0227	0.0276	0.0012	0.0358	0.0353	0.1213	0.0026	0.0526	0.1171	0.0245	0.0227	0.0032	0.0012	0.0156	0.0174	0.1244	0.0356	0.1115	0.0364	0.0014
6	rs116688430	5317228	0.97	0.222305343836028	1.07	0.184406357471863	0.147664217270772	0.0216719102217646	0.0065	0.0068	0.0895	0.0153	0.0445	0.0223	0.0227	0.0276	0.0012	0.0358	0.0352	0.1213	0.0026	0.0526	0.1171	0.0246	0.0227	0.0032	0.0012	0.0156	0.0174	0.1244	0.0355	0.1115	0.0365	0.0014
6	rs73367017	5332534	0.97	0.222305343836028	1.07	0.184406357471863	0.190159115369408	0.0231899136322475	0.0065	0.0068	0.0896	0.0154	0.0446	0.0223	0.0227	0.0276	0.0012	0.0358	0.035	0.1212	0.0026	0.0528	0.1169	0.0246	0.0228	0.0033	0.0011	0.0155	0.0175	0.1244	0.0356	0.1115	0.0363	0.0014
6	rs797132	5333836	0.97	0.222305343836028	1.04	0.276253925711104	0.212886607546611	0.0283185502207691	0.0065	0.0068	0.0896	0.0154	0.0446	0.0223	0.0227	0.0276	0.0012	0.0359	0.035	0.1212	0.0026	0.0529	0.1169	0.0246	0.0228	0.0033	0.0011	0.0155	0.0175	0.1244	0.0356	0.1115	0.0363	0.0015
6	rs72815641	5336213	0.97	0.222305343836028	1.04	0.276253925711104	0.198865603318457	0.0227208493050022	0.0066	0.0068	0.0896	0.0154	0.0446	0.0223	0.0227	0.0276	0.0012	0.0358	0.0349	0.1212	0.0026	0.0529	0.1168	0.0245	0.0228	0.0033	0.0011	0.0156	0.0176	0.1244	0.0356	0.1115	0.0362	0.0015
6	rs808812	5348909	0.97	0.222305343836028	1.04	0.276253925711104	0.205531444675297	0.0180187477433924	0.0067	0.0068	0.0897	0.0154	0.0445	0.0222	0.0227	0.0277	0.0012	0.0358	0.0348	0.1212	0.0027	0.0532	0.1166	0.0243	0.0228	0.0033	0.0011	0.0156	0.0176	0.1246	0.0356	0.1114	0.0362	0.0015
6	rs9392676	5351288	0.97	0.222305343836028	1.04	0.276253925711104	0.208392181136501	0.0181707512241324	0.0067	0.0068	0.0897	0.0154	0.0444	0.0222	0.0227	0.0277	0.0012	0.0358	0.0348	0.1213	0.0027	0.0532	0.1166	0.0243	0.0228	0.0033	0.0011	0.0156	0.0175	0.1246	0.0355	0.1114	0.0361	0.0015
6	rs12199101	5356400	0.97	0.222305343836028	1.04	0.276253925711104	0.201047645499086	0.0156367713903019	0.0067	0.0068	0.0898	0.0155	0.0444	0.0223	0.0227	0.0277	0.0012	0.036	0.0346	0.1214	0.0027	0.0531	0.1165	0.0244	0.0228	0.0033	0.0011	0.0156	0.0175	0.1246	0.0355	0.1114	0.0361	0.0015
6	rs116162765	5374352	0.98	0.192372589028169	1.03	0.312927433563081	0.140675761393849	0.0132915793851038	0.0067	0.0067	0.0899	0.0155	0.0443	0.0223	0.0227	0.0276	0.0012	0.0359	0.0345	0.1213	0.0027	0.0533	0.1164	0.0243	0.0228	0.0033	0.0011	0.0155	0.0176	0.1248	0.0355	0.1114	0.036	0.0015
6	rs72815658	5377315	0.98	0.192372589028169	1.03	0.312927433563081	0.142651856659932	0.013389583117561	0.0066	0.0067	0.0899	0.0155	0.0443	0.0223	0.0227	0.0276	0.0012	0.0358	0.0344	0.1213	0.0027	0.0533	0.1164	0.0243	0.0228	0.0034	0.0011	0.0156	0.0176	0.1248	0.0355	0.1114	0.036	0.0015
6	rs41504146	5379185	0.98	0.192372589028169	1.03	0.312927433563081	0.172123577257755	0.0100339926587391	0.0071	0.0065	0.0911	0.0159	0.0446	0.0226	0.0232	0.0291	0.0013	0.0366	0.0359	0.1189	0.003	0.0554	0.1141	0.0224	0.0233	0.0034	0.0016	0.0155	0.0179	0.1251	0.0333	0.1114	0.0338	0.0017
6	rs11243008	5383056	0.98	0.192372589028169	1.02	0.35283343175317	0.234204803890392	0.00934001547333486	0.0072	0.0064	0.0914	0.016	0.0445	0.0227	0.0233	0.0292	0.0013	0.0368	0.036	0.1186	0.0031	0.0556	0.1138	0.0222	0.0234	0.0034	0.0017	0.0155	0.018	0.1252	0.033	0.1114	0.0333	0.0017
6	rs4960083	5385985	0.98	0.192372589028169	1.02	0.35283343175317	0.228958029799013	0.0092856022847993	0.0072	0.0065	0.0914	0.016	0.0445	0.0227	0.0233	0.0293	0.0013	0.0367	0.0361	0.1186	0.0031	0.0555	0.1138	0.0222	0.0234	0.0034	0.0017	0.0155	0.0179	0.1252	0.0331	0.1114	0.0332	0.0017
6	rs59355030	5386517	0.98	0.192372589028169	1.02	0.35283343175317	0.218252944039885	0.0092856022847993	0.0072	0.0065	0.0914	0.016	0.0445	0.0227	0.0233	0.0292	0.0013	0.0367	0.0361	0.1187	0.0031	0.0555	0.1138	0.0222	0.0235	0.0034	0.0017	0.0155	0.0179	0.1252	0.0331	0.1115	0.0332	0.0017
6	rs2503812	5390604	0.97	0.222305343836028	1.02	0.35283343175317	0.280701103459731	0.00964221567569379	0.0073	0.0065	0.0915	0.0159	0.0444	0.0228	0.0231	0.0294	0.0014	0.0368	0.0361	0.119	0.0032	0.0562	0.1131	0.0218	0.0235	0.0034	0.0017	0.0154	0.0182	0.1251	0.0333	0.1109	0.0328	0.0018
6	rs72815688	5391537	0.97	0.222305343836028	1.02	0.35283343175317	0.27588262502448	0.00969769318322513	0.0074	0.0065	0.0917	0.0159	0.0444	0.0228	0.0231	0.0294	0.0014	0.0368	0.0361	0.119	0.0032	0.0563	0.113	0.0217	0.0234	0.0034	0.0017	0.0154	0.0182	0.1251	0.0333	0.1109	0.0328	0.0018
6	rs74967539	5394016	0.97	0.222305343836028	1.02	0.35283343175317	0.278918189258108	0.00953175162733542	0.0074	0.0065	0.0917	0.0159	0.0444	0.0227	0.023	0.0294	0.0014	0.0368	0.0361	0.119	0.0032	0.0563	0.113	0.0216	0.0234	0.0034	0.0017	0.0154	0.0182	0.1251	0.0333	0.1109	0.0328	0.0018
6	rs73718092	5397055	0.97	0.222305343836028	1.02	0.35283343175317	0.289515959190638	0.0092042897712291	0.0074	0.0065	0.0918	0.0159	0.0445	0.0227	0.023	0.0294	0.0014	0.0368	0.0361	0.1191	0.0032	0.0565	0.113	0.0215	0.0234	0.0034	0.0017	0.0154	0.0182	0.125	0.0333	0.1109	0.0328	0.0018
6	rs1364555	5400266	0.97	0.222305343836028	1.02	0.35283343175317	0.28961153534816	0.00917726755517757	0.0074	0.0065	0.0918	0.0159	0.0445	0.0227	0.023	0.0294	0.0014	0.0368	0.0361	0.1191	0.0032	0.0565	0.113	0.0215	0.0234	0.0034	0.0017	0.0154	0.0182	0.125	0.0333	0.1109	0.0328	0.0018
6	rs72815696	5413959	0.97	0.222305343836028	1.02	0.35283343175317	0.307779762276881	0.00877685467833528	0.0074	0.0064	0.0919	0.0159	0.0446	0.0226	0.0229	0.0294	0.0015	0.0367	0.0361	0.1191	0.0033	0.0567	0.1129	0.0214	0.0233	0.0034	0.0018	0.0154	0.0182	0.1249	0.0334	0.1109	0.0328	0.0019
6	rs113928027	5414002	0.97	0.222305343836028	1.02	0.35283343175317	0.306891921175014	0.00882970978596769	0.0074	0.0064	0.0919	0.0159	0.0446	0.0226	0.0229	0.0294	0.0015	0.0367	0.0361	0.1191	0.0033	0.0567	0.1129	0.0214	0.0233	0.0034	0.0018	0.0154	0.0182	0.1249	0.0334	0.1109	0.0328	0.0019
6	rs76841661	5416874	0.97	0.222305343836028	1.02	0.35283343175317	0.299546007953607	0.00917726755517757	0.0074	0.0065	0.0919	0.0159	0.0446	0.0225	0.0228	0.0294	0.0015	0.0367	0.0362	0.1191	0.0033	0.0567	0.1129	0.0214	0.0233	0.0034	0.0018	0.0154	0.0182	0.1249	0.0335	0.1108	0.0329	0.0019
6	rs75634802	5429738	0.97	0.222305343836028	1.02	0.35283343175317	0.290663984942176	0.00947676515857021	0.0074	0.0065	0.0921	0.0159	0.0447	0.0225	0.0228	0.0294	0.0015	0.0367	0.0362	0.119	0.0033	0.0569	0.1127	0.0213	0.0232	0.0035	0.0018	0.0153	0.0182	0.1247	0.0335	0.1108	0.0329	0.0019
6	rs80045173	5431809	0.97	0.222305343836028	1.02	0.35283343175317	0.292726928844882	0.0092856022847993	0.0074	0.0065	0.0921	0.0159	0.0447	0.0225	0.0228	0.0294	0.0015	0.0367	0.0362	0.1189	0.0033	0.0569	0.1127	0.0213	0.0232	0.0035	0.0018	0.0153	0.0182	0.1247	0.0336	0.1108	0.0328	0.0019
6	rs34650626	5436127	0.97	0.222305343836028	1.02	0.35283343175317	0.269911185303624	0.00925845714018799	0.0075	0.0066	0.0923	0.016	0.0449	0.0223	0.0225	0.0294	0.0016	0.0367	0.0361	0.1188	0.0034	0.057	0.1124	0.0211	0.0229	0.0035	0.0019	0.0154	0.0183	0.1246	0.0334	0.1108	0.0329	0.0021
6	rs9392686	5436520	0.97	0.222305343836028	1.02	0.35283343175317	0.282820340821742	0.00901599507375519	0.0075	0.0067	0.0923	0.016	0.0447	0.0223	0.0225	0.0294	0.0016	0.0368	0.0361	0.1188	0.0034	0.0571	0.1124	0.0211	0.0229	0.0035	0.0019	0.0154	0.0183	0.1247	0.0334	0.1107	0.0329	0.0021
6	rs78569722	5437294	0.97	0.222305343836028	1.03	0.312927433563081	0.272032445588817	0.00966993397630557	0.0075	0.0067	0.0923	0.016	0.0447	0.0223	0.0225	0.0294	0.0016	0.0367	0.0361	0.1188	0.0034	0.0571	0.1124	0.0211	0.0229	0.0035	0.0019	0.0154	0.0183	0.1247	0.0334	0.1107	0.0328	0.0021
6	rs6923006	5442974	0.98	0.192372589028169	1.03	0.312927433563081	0.251667263850432	0.00931278839725393	0.0075	0.0067	0.0924	0.016	0.0446	0.0223	0.0225	0.0293	0.0017	0.0368	0.0361	0.119	0.0035	0.0571	0.1122	0.0208	0.0228	0.0036	0.002	0.0155	0.0182	0.1251	0.0333	0.1104	0.0328	0.0022
6	rs200196	5445347	0.98	0.192372589028169	1.03	0.312927433563081	0.25491238003207	0.0107242275523274	0.0076	0.0069	0.0925	0.0161	0.0444	0.0223	0.0224	0.0295	0.0018	0.037	0.0362	0.1188	0.0036	0.0571	0.112	0.0205	0.0227	0.0039	0.002	0.0155	0.0181	0.1257	0.0333	0.1096	0.0327	0.0023
6	rs80077136	5445494	0.98	0.192372589028169	1.03	0.312927433563081	0.255314036132419	0.0104915395644721	0.0076	0.0069	0.0925	0.0161	0.0444	0.0223	0.0224	0.0295	0.0018	0.037	0.0362	0.1188	0.0036	0.0571	0.112	0.0205	0.0227	0.0039	0.002	0.0155	0.0181	0.1257	0.0333	0.1096	0.0327	0.0023
6	rs80273221	5446023	0.98	0.192372589028169	1.03	0.312927433563081	0.259619839250879	0.0117115800005515	0.0077	0.0069	0.0926	0.0161	0.0443	0.0224	0.0223	0.0295	0.0019	0.0372	0.0362	0.1186	0.0036	0.0571	0.1117	0.0203	0.0226	0.004	0.0021	0.0155	0.0181	0.1262	0.0333	0.1093	0.0327	0.0024
6	rs76556030	5450120	0.98	0.192372589028169	1.03	0.312927433563081	0.256834518713807	0.0125205871691302	0.0079	0.007	0.0926	0.0162	0.0437	0.0223	0.0224	0.0295	0.0019	0.0375	0.0363	0.1182	0.0037	0.057	0.1115	0.0199	0.0225	0.0041	0.0022	0.0154	0.0181	0.1271	0.0333	0.109	0.0326	0.0024
6	rs449981	5453696	0.98	0.192372589028169	1.04	0.276253925711104	0.269957204238535	0.00882970978596769	0.0079	0.007	0.0926	0.0162	0.0437	0.0223	0.0224	0.0296	0.0019	0.0375	0.0363	0.1181	0.0037	0.057	0.1115	0.0199	0.0225	0.0041	0.0022	0.0154	0.0181	0.1272	0.0333	0.109	0.0326	0.0025
6	rs115496442	5454152	0.98	0.192372589028169	1.04	0.276253925711104	0.271109056031573	0.010665811130143	0.0079	0.007	0.0929	0.0162	0.0436	0.0223	0.0224	0.0295	0.0019	0.0375	0.0363	0.118	0.0037	0.0571	0.1114	0.0199	0.0225	0.0041	0.0022	0.0154	0.0181	0.1271	0.0333	0.109	0.0326	0.0025
6	rs9405834	5457827	0.98	0.192372589028169	1.04	0.276253925711104	0.327297250049592	0.011803530965863	0.0079	0.007	0.095	0.0162	0.0435	0.0222	0.0224	0.0295	0.0019	0.0375	0.0364	0.1176	0.0037	0.0572	0.1108	0.0198	0.0225	0.0041	0.0022	0.0154	0.0183	0.1265	0.0333	0.1089	0.032	0.0025
6	rs113113104	5459029	0.99	0.165458971998582	1.04	0.276253925711104	0.297506059197779	0.0154956374551599	0.0079	0.007	0.0955	0.0162	0.0436	0.0221	0.0224	0.0294	0.002	0.0377	0.0364	0.1175	0.0037	0.0573	0.1108	0.0196	0.0222	0.0041	0.0022	0.0155	0.0181	0.1265	0.0333	0.1086	0.0321	0.0025
6	rs9502303	5460262	0.99	0.165458971998582	1.04	0.276253925711104	0.30477645552104	0.0182088497742041	0.0077	0.007	0.096	0.0162	0.0437	0.022	0.0223	0.0292	0.0021	0.0378	0.0366	0.1175	0.0038	0.0574	0.1109	0.0194	0.0218	0.0041	0.0023	0.0155	0.018	0.1265	0.0333	0.1081	0.0323	0.0027
6	rs9405270	5460662	0.99	0.165458971998582	1.04	0.276253925711104	0.297215242527664	0.022805792204926	0.0077	0.0071	0.0964	0.0162	0.0438	0.0213	0.0224	0.0293	0.002	0.0379	0.0366	0.1178	0.0038	0.0574	0.1109	0.0193	0.0216	0.0041	0.0023	0.0156	0.018	0.1263	0.0333	0.108	0.0323	0.0027
6	rs200207	5465669	0.99	0.165458971998582	1.04	0.276253925711104	0.3092625085422	0.0202837322743333	0.0076	0.0071	0.0964	0.0162	0.0438	0.0213	0.0224	0.0293	0.002	0.038	0.0367	0.1179	0.0038	0.0574	0.1108	0.0192	0.0217	0.0041	0.0023	0.0156	0.018	0.1263	0.0333	0.1079	0.0323	0.0027
6	rs2432800	5467761	0.99	0.165458971998582	1.04	0.276253925711104	0.325515399226845	0.0198839116395791	0.0076	0.0071	0.0964	0.0163	0.0438	0.0214	0.0226	0.0293	0.002	0.038	0.0367	0.1179	0.0038	0.0575	0.1107	0.0192	0.0217	0.0042	0.0023	0.0156	0.0179	0.1263	0.0333	0.1078	0.0322	0.0027
6	rs17140536	5469928	0.99	0.165458971998582	1.06	0.212122118160079	0.313334535787585	0.0268760456943843	0.0076	0.0071	0.0965	0.0163	0.0438	0.0214	0.0227	0.0293	0.002	0.0379	0.0367	0.1179	0.0038	0.0574	0.1107	0.0193	0.0217	0.0041	0.0023	0.0156	0.0178	0.1263	0.0333	0.1077	0.0321	0.0027
6	rs113850525	5473162	0.99	0.165458971998582	1.05	0.24269399207398	0.29557013782868	0.0266467087961266	0.0076	0.0071	0.0965	0.0163	0.0438	0.0214	0.0227	0.0293	0.002	0.038	0.0367	0.1179	0.0038	0.0573	0.1107	0.0192	0.0216	0.0041	0.0023	0.0156	0.0177	0.1263	0.0333	0.1078	0.0321	0.0027
6	rs6930663	5479877	1	0.141401729381863	1.05	0.24269399207398	0.241721657368273	0.0201233407353416	0.0074	0.0071	0.096	0.0168	0.0441	0.0219	0.0229	0.0296	0.0019	0.0385	0.0376	0.1181	0.0038	0.0566	0.1103	0.0195	0.0218	0.0042	0.0025	0.0158	0.0178	0.1255	0.0327	0.107	0.0319	0.0027
6	rs34462694	5481452	1	0.141401729381863	1.04	0.276253925711104	0.212442798273427	0.0446899155450861	0.0072	0.0071	0.0961	0.0169	0.0442	0.022	0.0229	0.0298	0.0017	0.0388	0.038	0.1185	0.0035	0.0561	0.1098	0.0197	0.0219	0.004	0.0024	0.0159	0.0179	0.1252	0.0325	0.1074	0.0318	0.0026
6	rs9504407	5481833	1	0.141401729381863	1.04	0.276253925711104	0.201360469888637	0.0539495621488065	0.0071	0.0071	0.0963	0.0169	0.0443	0.022	0.0229	0.0298	0.0017	0.039	0.0379	0.1184	0.0035	0.056	0.1097	0.0197	0.0219	0.0039	0.0024	0.0159	0.018	0.1251	0.0323	0.1074	0.0319	0.0026
6	rs2552291	5482333	1	0.141401729381863	1.04	0.276253925711104	0.183970185194363	0.0684894613515642	0.007	0.0071	0.0963	0.017	0.0443	0.022	0.023	0.0299	0.0016	0.039	0.0381	0.1185	0.0034	0.0556	0.1096	0.02	0.022	0.0039	0.0023	0.016	0.0182	0.125	0.0321	0.1076	0.0319	0.0025
6	rs58721031	5482428	1	0.141401729381863	1.05	0.24269399207398	0.177025454090612	0.0722254091778441	0.007	0.0071	0.0963	0.0171	0.0442	0.022	0.023	0.0298	0.0016	0.039	0.038	0.1185	0.0034	0.0556	0.1097	0.02	0.022	0.0039	0.0023	0.016	0.0183	0.125	0.032	0.1077	0.0319	0.0025
6	rs2432804	5482503	1	0.141401729381863	1.05	0.24269399207398	0.177498195826983	0.0637503875308753	0.007	0.0071	0.0962	0.0171	0.0442	0.022	0.023	0.0298	0.0016	0.0389	0.038	0.1184	0.0034	0.0556	0.1097	0.02	0.0221	0.0039	0.0023	0.016	0.0183	0.1251	0.032	0.1077	0.0319	0.0025
6	rs10484310	5483064	1.01	0.120031835070186	1.05	0.24269399207398	0.159259703206944	0.0761157920833488	0.0069	0.0071	0.0962	0.0172	0.0441	0.022	0.0232	0.0297	0.0016	0.039	0.0379	0.1186	0.0034	0.0555	0.1095	0.0201	0.0221	0.0039	0.0023	0.0161	0.0184	0.1249	0.0319	0.1078	0.0319	0.0025
6	rs9502305	5484829	1.01	0.120031835070186	1.05	0.24269399207398	0.133611874873069	0.059944021356408	0.0068	0.0071	0.0959	0.0173	0.0441	0.0219	0.0237	0.0298	0.0016	0.039	0.038	0.1191	0.0033	0.0552	0.1089	0.0203	0.0222	0.0039	0.0021	0.0162	0.0186	0.1241	0.0318	0.1082	0.0322	0.0025
6	rs395378	5488004	1.01	0.120031835070186	1.05	0.24269399207398	0.126617052825399	0.081581939666704	0.0067	0.007	0.0957	0.0172	0.0441	0.0221	0.024	0.0298	0.0016	0.0391	0.0377	0.1197	0.0033	0.0551	0.1082	0.0204	0.0223	0.004	0.0019	0.0163	0.0188	0.1239	0.0316	0.1085	0.0325	0.0024
6	rs9504413	5489228	1.01	0.120031835070186	1.05	0.24269399207398	0.113446266452495	0.0797922432827434	0.0066	0.007	0.0956	0.0173	0.0441	0.0221	0.0241	0.0297	0.0016	0.039	0.0377	0.1199	0.0033	0.0551	0.108	0.0206	0.0223	0.004	0.0019	0.0164	0.0189	0.1237	0.0315	0.1085	0.0326	0.0024
6	rs9405839	5490920	1.01	0.120031835070186	1.05	0.24269399207398	0.0938794582927685	0.081282539539209	0.0065	0.0071	0.0954	0.0174	0.0439	0.0223	0.0242	0.0296	0.0017	0.039	0.0377	0.1201	0.0033	0.0548	0.1077	0.0208	0.0224	0.004	0.0019	0.0164	0.0191	0.1234	0.0315	0.1086	0.0328	0.0023
6	rs75999430	5492312	1.01	0.120031835070186	1.05	0.24269399207398	0.0764360158135708	0.0931259515421921	0.0065	0.0071	0.0957	0.0175	0.0436	0.0225	0.0244	0.0294	0.0017	0.039	0.0375	0.1204	0.0033	0.0543	0.1077	0.0211	0.0225	0.0041	0.0019	0.0165	0.0191	0.1228	0.0314	0.1085	0.0329	0.0023
6	rs74493561	5493151	1.01	0.120031835070186	1.05	0.24269399207398	0.0673439644383436	0.0719405849697624	0.0064	0.0071	0.0957	0.0175	0.0434	0.0227	0.0245	0.0293	0.0017	0.039	0.0375	0.1206	0.0034	0.0541	0.1077	0.0214	0.0226	0.0039	0.0018	0.0165	0.0192	0.1225	0.0314	0.1086	0.033	0.0023
6	rs72817750	5493731	1.01	0.120031835070186	1.05	0.24269399207398	0.0582601847205555	0.0948699198630098	0.0064	0.0071	0.0957	0.0176	0.0433	0.0228	0.0246	0.0291	0.0017	0.0389	0.0375	0.1208	0.0033	0.0539	0.1076	0.0215	0.0227	0.0038	0.0018	0.0164	0.0192	0.1223	0.0315	0.1087	0.0331	0.0022
6	rs111898862	5495738	1	0.141401729381863	1.05	0.24269399207398	0.0392563561504992	0.117023328175156	0.0063	0.0071	0.0957	0.018	0.0429	0.0232	0.0249	0.0288	0.0017	0.0383	0.0375	0.1216	0.0031	0.0533	0.1074	0.0221	0.0229	0.0035	0.0017	0.0161	0.0193	0.1219	0.0319	0.1089	0.0334	0.0021
6	rs78336780	5496116	1	0.141401729381863	1.05	0.24269399207398	0.0363029921546007	0.0989615604761217	0.0063	0.0071	0.0959	0.0181	0.0426	0.0233	0.025	0.0287	0.0017	0.0382	0.0375	0.1217	0.0031	0.0532	0.1074	0.0223	0.0229	0.0034	0.0017	0.0159	0.0194	0.1221	0.0319	0.109	0.0335	0.0021
6	rs78639325	5496482	1	0.141401729381863	1.06	0.212122118160079	0.0335947816649993	0.105680824592601	0.0063	0.0071	0.096	0.0181	0.0423	0.0234	0.025	0.0285	0.0017	0.0382	0.0375	0.1217	0.0031	0.0531	0.1074	0.0224	0.023	0.0034	0.0017	0.0157	0.0194	0.1221	0.0319	0.1091	0.0336	0.0021
6	rs2472867	5496553	1	0.141401729381863	1.06	0.212122118160079	0.0333953518568758	0.100747415459412	0.0063	0.0071	0.096	0.0181	0.0422	0.0235	0.025	0.0285	0.0017	0.0382	0.0374	0.1218	0.0031	0.053	0.1074	0.0224	0.023	0.0034	0.0017	0.0157	0.0194	0.1221	0.0319	0.1091	0.0336	0.0021
6	rs9328306	5501264	1	0.141401729381863	1.07	0.184406357471863	0.026979339752299	0.117541461267201	0.0064	0.0071	0.0956	0.0185	0.0422	0.0243	0.0256	0.0281	0.0016	0.0377	0.0374	0.1226	0.0029	0.0525	0.1061	0.0232	0.0234	0.003	0.0016	0.0149	0.0196	0.1221	0.0326	0.1089	0.034	0.0019
6	rs9405840	5507182	0.99	0.165458971998582	1.07	0.184406357471863	0.0281198255987807	0.13194296061607	0.0064	0.007	0.0959	0.0185	0.0422	0.0246	0.0258	0.028	0.0015	0.0375	0.0374	0.1232	0.0028	0.0522	0.1057	0.0235	0.0235	0.0028	0.0016	0.0147	0.0197	0.1221	0.0328	0.1089	0.0341	0.0018
6	rs10900970	5511420	0.99	0.165458971998582	1.07	0.184406357471863	0.0276269439579641	0.141542879010678	0.0064	0.007	0.0962	0.0185	0.042	0.0248	0.0259	0.0279	0.0015	0.0374	0.0373	0.1233	0.0027	0.0521	0.1056	0.0237	0.0235	0.0027	0.0016	0.0146	0.0198	0.1219	0.0328	0.1088	0.0341	0.0018
6	rs12197301	5513648	0.99	0.165458971998582	1.07	0.184406357471863	0.0289325803077188	0.135570888800064	0.0064	0.007	0.0964	0.0185	0.042	0.0249	0.026	0.0279	0.0015	0.0374	0.0373	0.1234	0.0027	0.052	0.1056	0.0237	0.0235	0.0027	0.0015	0.0145	0.0198	0.1218	0.0327	0.1088	0.0341	0.0018
6	rs6910841	5520850	0.99	0.165458971998582	1.06	0.212122118160079	0.03087758137059	0.100747415459412	0.0064	0.007	0.0966	0.0186	0.042	0.025	0.0261	0.0279	0.0014	0.0374	0.0372	0.1234	0.0027	0.052	0.1055	0.0238	0.0235	0.0026	0.0015	0.0144	0.0198	0.1218	0.0326	0.1088	0.0341	0.0018
6	rs72817758	5521722	0.99	0.165458971998582	1.07	0.184406357471863	0.0311610589650313	0.103038281858851	0.0064	0.007	0.0966	0.0186	0.042	0.025	0.0261	0.0279	0.0014	0.0374	0.0372	0.1234	0.0027	0.052	0.1055	0.0238	0.0235	0.0026	0.0015	0.0144	0.0198	0.1218	0.0326	0.1088	0.0341	0.0018
6	rs115018848	5523437	0.99	0.165458971998582	1.07	0.184406357471863	0.0311729100582423	0.109861296652405	0.0064	0.007	0.0967	0.0186	0.042	0.025	0.0261	0.0279	0.0014	0.0374	0.0371	0.1235	0.0027	0.052	0.1055	0.0238	0.0236	0.0026	0.0015	0.0144	0.0198	0.1218	0.0326	0.1088	0.0341	0.0018
6	rs116755501	5526321	1	0.141401729381863	1.07	0.184406357471863	0.0315657743384233	0.111635612519984	0.0064	0.007	0.0968	0.0186	0.042	0.025	0.0261	0.0279	0.0014	0.0374	0.037	0.1235	0.0027	0.052	0.1055	0.0238	0.0236	0.0026	0.0015	0.0143	0.0199	0.1217	0.0326	0.1088	0.0342	0.0017
6	rs11758527	5531648	1	0.141401729381863	1.07	0.184406357471863	0.033221530410266	0.106761735439972	0.0064	0.0069	0.0969	0.0186	0.0419	0.025	0.0262	0.0278	0.0014	0.0375	0.0367	0.1236	0.0027	0.052	0.1055	0.0239	0.0236	0.0028	0.0015	0.0142	0.0199	0.1216	0.0325	0.1089	0.0343	0.0017
6	rs12213022	5532008	1	0.141401729381863	1.07	0.184406357471863	0.0340213277874154	0.0950290950788296	0.0064	0.0069	0.097	0.0186	0.0419	0.025	0.0262	0.0278	0.0014	0.0375	0.0366	0.1236	0.0027	0.052	0.1055	0.0239	0.0236	0.0028	0.0015	0.0142	0.0199	0.1216	0.0325	0.1089	0.0343	0.0017
6	rs9378960	5532396	1	0.141401729381863	1.08	0.159408631830651	0.0337699635512445	0.105763820788378	0.0064	0.0069	0.097	0.0186	0.0419	0.025	0.0262	0.0278	0.0014	0.0375	0.0366	0.1236	0.0027	0.052	0.1055	0.0239	0.0236	0.0028	0.0015	0.0142	0.0199	0.1215	0.0325	0.1089	0.0344	0.0017
6	rs41456045	5539805	0.99	0.165458971998582	1.08	0.159408631830651	0.0317574990617905	0.123826082368354	0.0064	0.0069	0.0973	0.0187	0.0417	0.0253	0.0261	0.0277	0.0013	0.0374	0.0362	0.124	0.0026	0.0518	0.1055	0.0241	0.0236	0.0027	0.0014	0.0142	0.0198	0.1213	0.0326	0.1089	0.0348	0.0017
6	rs1806561	5540089	0.99	0.165458971998582	1.08	0.159408631830651	0.0330236526549347	0.0984766776535603	0.0064	0.0069	0.0973	0.0187	0.0417	0.0253	0.0261	0.0277	0.0013	0.0374	0.0362	0.124	0.0026	0.0518	0.1055	0.0241	0.0236	0.0027	0.0014	0.0142	0.0199	0.1213	0.0326	0.1089	0.0349	0.0017
6	rs9504431	5541104	0.99	0.165458971998582	1.08	0.159408631830651	0.0288202746872141	0.103696486231095	0.0064	0.0069	0.0971	0.0186	0.0418	0.0253	0.0262	0.0276	0.0013	0.0373	0.0364	0.1242	0.0026	0.0518	0.1055	0.0241	0.0236	0.0027	0.0014	0.0143	0.0199	0.1211	0.0326	0.1089	0.0349	0.0017
6	rs2326613	5545046	0.99	0.165458971998582	1.09	0.136985182682918	0.0240598131811998	0.113420772579383	0.0064	0.0069	0.0969	0.0189	0.0417	0.0252	0.0262	0.0276	0.0013	0.0371	0.0363	0.1242	0.0026	0.0518	0.1058	0.024	0.0236	0.0027	0.0014	0.0143	0.0199	0.1208	0.0326	0.109	0.035	0.0017
6	rs7749599	5545654	0.99	0.165458971998582	1.09	0.136985182682918	0.0247774848595134	0.13077171605386	0.0064	0.0069	0.0972	0.0191	0.042	0.0251	0.0262	0.0276	0.0014	0.0369	0.0364	0.1234	0.0025	0.0517	0.1061	0.0242	0.0237	0.0027	0.0015	0.0142	0.0201	0.1204	0.0328	0.1086	0.0351	0.0017
6	rs2326645	5552879	0.97	0.222305343836028	1.1	0.116987187387052	0.0342360109744614	0.0825580642487778	0.0061	0.0072	0.0973	0.0205	0.0428	0.0249	0.0264	0.0281	0.0017	0.0356	0.0376	0.1205	0.0025	0.0518	0.1085	0.0253	0.0242	0.003	0.0016	0.0133	0.0206	0.1175	0.0329	0.1064	0.0354	0.0022
6	rs78679882	5557350	0.97	0.222305343836028	1.1	0.116987187387052	0.0394235833665234	0.0870467638780062	0.006	0.0072	0.0975	0.0206	0.0429	0.025	0.0265	0.0281	0.0017	0.0357	0.0378	0.1203	0.0026	0.0519	0.1083	0.0254	0.0242	0.003	0.0017	0.0133	0.0205	0.1172	0.0329	0.1062	0.0354	0.0022
6	rs76519142	5557774	0.97	0.222305343836028	1.11	0.0992615496976265	0.0439753097488221	0.0791992646146135	0.006	0.0072	0.0975	0.0207	0.0429	0.025	0.0265	0.0282	0.0017	0.0357	0.0378	0.1202	0.0027	0.052	0.1082	0.0254	0.0242	0.003	0.0017	0.0132	0.0204	0.1172	0.0329	0.1061	0.0355	0.0022
6	rs62387183	5558018	0.97	0.222305343836028	1.11	0.0992615496976265	0.0447774440421549	0.0747373861482215	0.006	0.0072	0.0976	0.0207	0.0429	0.0251	0.0266	0.0282	0.0017	0.0357	0.0378	0.1202	0.0027	0.052	0.1082	0.0253	0.0242	0.0029	0.0017	0.0132	0.0204	0.1171	0.033	0.106	0.0355	0.0022
6	rs9405847	5558173	0.97	0.222305343836028	1.11	0.0992615496976265	0.0494570812062186	0.0614679728446678	0.006	0.0072	0.0976	0.0207	0.0429	0.0251	0.0267	0.0282	0.0017	0.0357	0.0378	0.1202	0.0027	0.052	0.1081	0.0253	0.0242	0.0029	0.0017	0.0132	0.0204	0.117	0.033	0.1059	0.0355	0.0022
6	rs2326646	5560766	0.97	0.222305343836028	1.11	0.0992615496976265	0.0433466600557118	0.0504720913336642	0.006	0.0072	0.0975	0.0207	0.0433	0.0252	0.0268	0.0283	0.0018	0.0357	0.0379	0.1206	0.0027	0.052	0.1083	0.025	0.0241	0.003	0.0017	0.0129	0.0197	0.117	0.0333	0.1055	0.0358	0.0023
6	rs4960100	5561678	0.97	0.222305343836028	1.11	0.0992615496976265	0.0440957537081084	0.0431359396601652	0.006	0.0072	0.0974	0.0206	0.0433	0.0251	0.0268	0.0283	0.0018	0.0356	0.0379	0.1207	0.0027	0.0519	0.1083	0.025	0.024	0.003	0.0017	0.0129	0.0197	0.1171	0.0338	0.1055	0.0358	0.0023
6	rs7341282	5562276	0.97	0.222305343836028	1.11	0.0992615496976265	0.0454970572117187	0.0498617447741532	0.006	0.0072	0.0974	0.0206	0.0434	0.0252	0.0269	0.0283	0.0018	0.0356	0.038	0.1207	0.0027	0.052	0.1082	0.0249	0.0239	0.003	0.0017	0.0129	0.0196	0.1169	0.0339	0.1054	0.0358	0.0023
6	rs17140870	5571672	0.96	0.255413023536062	1.12	0.083651866997597	0.0445797790041321	0.0554067937494629	0.0059	0.0072	0.0958	0.0209	0.0447	0.0254	0.027	0.0297	0.0018	0.035	0.0394	0.1212	0.0025	0.052	0.1057	0.025	0.024	0.004	0.002	0.0126	0.0199	0.1162	0.0341	0.1037	0.036	0.0023
6	rs77236516	5572010	0.96	0.255413023536062	1.12	0.083651866997597	0.0431384816724645	0.0569451762326892	0.0059	0.0072	0.0958	0.0209	0.0447	0.0254	0.027	0.0297	0.0018	0.035	0.0394	0.1213	0.0025	0.052	0.1056	0.0249	0.024	0.004	0.002	0.0126	0.0199	0.1162	0.0341	0.1037	0.036	0.0023
6	rs4960104	5575967	0.96	0.255413023536062	1.12	0.083651866997597	0.0546299710116163	0.054201789283204	0.006	0.0072	0.0957	0.021	0.0449	0.0254	0.0271	0.0299	0.0019	0.035	0.0394	0.1211	0.0025	0.052	0.1053	0.0249	0.0239	0.0042	0.0021	0.0126	0.02	0.116	0.0341	0.1035	0.036	0.0024
6	rs9328316	5577148	0.96	0.255413023536062	1.12	0.083651866997597	0.0515048964234409	0.0557257961539152	0.006	0.0072	0.0957	0.021	0.0449	0.0254	0.0271	0.0299	0.0019	0.035	0.0395	0.121	0.0025	0.052	0.1053	0.0249	0.0239	0.0042	0.0021	0.0126	0.02	0.1161	0.0341	0.1035	0.036	0.0024
6	rs9378968	5581224	0.96	0.255413023536062	1.12	0.083651866997597	0.0553822410950316	0.0530707769912157	0.006	0.0072	0.0955	0.021	0.0449	0.0254	0.027	0.0299	0.0019	0.035	0.0396	0.1209	0.0024	0.052	0.1051	0.0248	0.0239	0.0043	0.0021	0.0126	0.0203	0.1161	0.0343	0.1035	0.0361	0.0024
6	rs115130399	5592872	0.96	0.255413023536062	1.12	0.083651866997597	0.0536089457828532	0.0557257961539152	0.006	0.0072	0.0952	0.0209	0.045	0.0254	0.0271	0.0299	0.0019	0.0349	0.0396	0.1209	0.0024	0.052	0.1049	0.0249	0.0239	0.0043	0.0021	0.0125	0.0204	0.1158	0.0345	0.1038	0.0362	0.0024
6	rs9405853	5594080	0.96	0.255413023536062	1.12	0.083651866997597	0.0557521287639643	0.0534466344305698	0.006	0.0072	0.0951	0.0209	0.045	0.0253	0.0271	0.03	0.0019	0.035	0.0397	0.1209	0.0023	0.052	0.1048	0.0249	0.0239	0.0044	0.0021	0.0125	0.0204	0.1157	0.0346	0.1039	0.0363	0.0024
6	rs9392700	5594224	0.96	0.255413023536062	1.14	0.0581452072437857	0.0580604606993615	0.0518881570009337	0.006	0.0072	0.0951	0.0208	0.045	0.0253	0.0271	0.03	0.0019	0.0349	0.0397	0.1209	0.0023	0.052	0.1048	0.0249	0.0239	0.0044	0.0021	0.0125	0.0204	0.1157	0.0346	0.104	0.0363	0.0024
6	rs7768430	5594801	0.96	0.255413023536062	1.14	0.0581452072437857	0.0475441882165282	0.0572679468469331	0.006	0.0073	0.0946	0.0208	0.045	0.0254	0.0273	0.03	0.0019	0.0351	0.0397	0.1209	0.0024	0.052	0.1044	0.0249	0.024	0.0045	0.0021	0.0125	0.0204	0.1156	0.0346	0.1038	0.0364	0.0024
6	rs7768493	5594897	0.96	0.255413023536062	1.13	0.0699995683306186	0.0511708148365153	0.0551521596853757	0.006	0.0073	0.0946	0.0208	0.0451	0.0254	0.0274	0.03	0.002	0.0351	0.0397	0.1209	0.0024	0.052	0.1043	0.0249	0.024	0.0045	0.0021	0.0125	0.0204	0.1156	0.0346	0.1038	0.0364	0.0024
6	rs7739718	5596783	0.96	0.255413023536062	1.13	0.0699995683306186	0.0426357524662864	0.0653142331235435	0.006	0.0073	0.0945	0.0208	0.0451	0.0255	0.0274	0.0299	0.0019	0.035	0.0399	0.1211	0.0024	0.052	0.1039	0.0248	0.0242	0.0044	0.0021	0.0126	0.0205	0.1156	0.0346	0.1038	0.0364	0.0023
6	rs17140922	5596838	0.96	0.255413023536062	1.13	0.0699995683306186	0.0426063055571126	0.0657248103554175	0.006	0.0073	0.0944	0.0208	0.0451	0.0255	0.0274	0.0299	0.0019	0.035	0.0399	0.1211	0.0024	0.0521	0.1039	0.0248	0.0242	0.0044	0.0021	0.0126	0.0205	0.1155	0.0346	0.1038	0.0364	0.0023
6	rs72817801	5602451	0.96	0.255413023536062	1.13	0.0699995683306186	0.0351557290013102	0.0760429869509714	0.006	0.0074	0.0941	0.0209	0.0454	0.0258	0.0273	0.03	0.0019	0.0348	0.0399	0.1215	0.0024	0.0521	0.1031	0.0246	0.0244	0.0044	0.0021	0.0127	0.0203	0.1152	0.0347	0.1037	0.0367	0.0024
6	rs9504449	5604113	0.96	0.255413023536062	1.13	0.0699995683306186	0.0361844821279896	0.0710889082410334	0.006	0.0074	0.094	0.0209	0.0455	0.0259	0.0273	0.03	0.002	0.0347	0.0399	0.1216	0.0024	0.0522	0.1028	0.0246	0.0245	0.0044	0.0022	0.0127	0.0202	0.1151	0.0347	0.1037	0.0368	0.0024
6	rs7747835	5606776	0.96	0.255413023536062	1.12	0.083651866997597	0.0328880906576337	0.0881258425092781	0.006	0.0074	0.0938	0.0209	0.0455	0.0259	0.0272	0.03	0.002	0.0347	0.04	0.1217	0.0024	0.0522	0.1026	0.0246	0.0246	0.0044	0.0021	0.0127	0.0202	0.115	0.0348	0.1037	0.0369	0.0024
6	rs13196232	5608482	0.96	0.255413023536062	1.12	0.083651866997597	0.0303276980549279	0.0947903717034728	0.0059	0.0074	0.0937	0.021	0.0456	0.026	0.0272	0.03	0.002	0.0347	0.04	0.1217	0.0025	0.0522	0.1025	0.0246	0.0246	0.0043	0.0021	0.0128	0.0203	0.1149	0.0347	0.1037	0.037	0.0024
6	rs6597148	5608698	0.96	0.255413023536062	1.12	0.083651866997597	0.0305959214782614	0.0936003114649581	0.0059	0.0074	0.0937	0.021	0.0456	0.0261	0.0272	0.03	0.002	0.0347	0.04	0.1217	0.0025	0.0522	0.1024	0.0246	0.0247	0.0043	0.0021	0.0128	0.0203	0.1149	0.0348	0.1037	0.037	0.0024
6	rs725367	5611220	0.96	0.255413023536062	1.12	0.083651866997597	0.0317094915118693	0.104108688783079	0.0058	0.0075	0.0932	0.0213	0.0459	0.0266	0.0272	0.03	0.0021	0.0344	0.0399	0.122	0.0025	0.0518	0.1017	0.0247	0.0251	0.0042	0.002	0.0129	0.0206	0.1145	0.0348	0.1036	0.0369	0.0024
6	rs2092141	5611577	0.96	0.255413023536062	1.12	0.083651866997597	0.0320224520576884	0.105349091599781	0.0058	0.0075	0.0932	0.0214	0.0459	0.0265	0.0272	0.03	0.0021	0.0345	0.0399	0.1219	0.0026	0.0518	0.1017	0.0247	0.0251	0.0042	0.002	0.0129	0.0207	0.1145	0.0349	0.1037	0.0369	0.0024
6	rs11243022	5616042	0.96	0.255413023536062	1.12	0.083651866997597	0.0253359209176513	0.123737955677872	0.0058	0.0075	0.0928	0.0215	0.0461	0.0266	0.027	0.0301	0.0021	0.0346	0.04	0.1221	0.0026	0.0514	0.1013	0.0246	0.0254	0.0041	0.0019	0.013	0.0208	0.1145	0.035	0.1036	0.0369	0.0024
6	rs11962015	5618987	0.96	0.255413023536062	1.12	0.083651866997597	0.0234054705095919	0.121367439556563	0.0058	0.0075	0.0926	0.0215	0.0463	0.0267	0.027	0.0301	0.0021	0.0346	0.0401	0.1222	0.0026	0.0511	0.1009	0.0244	0.0256	0.004	0.0019	0.0131	0.0211	0.1145	0.0351	0.1036	0.037	0.0024
6	rs9502323	5622514	0.96	0.255413023536062	1.12	0.083651866997597	0.0513543788114615	0.263748554311803	0.0056	0.008	0.0883	0.0232	0.0484	0.0289	0.0281	0.0314	0.0023	0.0344	0.041	0.1217	0.0031	0.0481	0.0977	0.0245	0.0284	0.0039	0.0022	0.0138	0.0232	0.1112	0.0358	0.1	0.0375	0.0028
6	rs7743714	5623410	0.96	0.255413023536062	1.12	0.083651866997597	0.0550665011190566	0.300499250035185	0.0056	0.0079	0.088	0.0235	0.0486	0.0291	0.0284	0.0312	0.0023	0.0343	0.0408	0.1216	0.003	0.0478	0.098	0.0246	0.0286	0.0037	0.0022	0.014	0.0233	0.1112	0.0358	0.0998	0.0375	0.0028
6	rs4960114	5624556	0.96	0.255413023536062	1.12	0.083651866997597	0.0662498808289503	0.311022509625061	0.0055	0.0079	0.0881	0.0237	0.0488	0.0292	0.0284	0.0314	0.0023	0.0342	0.0407	0.1216	0.003	0.0476	0.0976	0.0244	0.0287	0.0037	0.0022	0.0142	0.0236	0.1112	0.0356	0.0997	0.0375	0.0028
6	rs11962171	5626832	0.96	0.255413023536062	1.12	0.083651866997597	0.0670244750583122	0.332142484935134	0.0055	0.0079	0.088	0.0237	0.0489	0.0292	0.0284	0.0314	0.0023	0.0343	0.0407	0.1216	0.003	0.0477	0.0975	0.0244	0.0287	0.0037	0.0022	0.0142	0.0237	0.1111	0.0355	0.0996	0.0375	0.0028
6	rs6597155	5632371	0.96	0.255413023536062	1.12	0.083651866997597	0.0727598424428612	0.308021951719163	0.0055	0.008	0.0877	0.0238	0.049	0.0293	0.0283	0.0315	0.0023	0.0344	0.0408	0.1215	0.003	0.0477	0.0971	0.0244	0.0287	0.0037	0.0022	0.0144	0.0239	0.1109	0.0354	0.0995	0.0376	0.0028
6	rs115503602	5636236	0.96	0.255413023536062	1.12	0.083651866997597	0.0720679058097076	0.32371849835209	0.0055	0.008	0.0875	0.0238	0.0491	0.0293	0.0282	0.0316	0.0023	0.0344	0.0409	0.1214	0.003	0.0478	0.097	0.0244	0.0287	0.0037	0.0022	0.0145	0.0239	0.1108	0.0354	0.0995	0.0377	0.0028
6	rs4960119	5642155	0.96	0.255413023536062	1.08	0.159408631830651	0.0741779058945424	0.328716419914154	0.0055	0.008	0.0872	0.0239	0.0491	0.0293	0.0281	0.0317	0.0023	0.0344	0.0409	0.1211	0.003	0.0479	0.097	0.0243	0.0288	0.0038	0.0022	0.0146	0.0239	0.1107	0.0355	0.0995	0.0378	0.0028
6	rs10484313	5642938	0.96	0.255413023536062	1.06	0.212122118160079	0.0757000253093135	0.357536288561415	0.0055	0.008	0.0871	0.0239	0.0492	0.0293	0.028	0.0317	0.0023	0.0344	0.0409	0.1211	0.003	0.0479	0.097	0.0242	0.0288	0.0038	0.0022	0.0146	0.0239	0.1106	0.0355	0.0995	0.0378	0.0028
6	rs62385477	5645472	0.97	0.222305343836028	1.06	0.212122118160079	0.129798568315456	0.429767068092039	0.0055	0.0084	0.0824	0.0229	0.0509	0.0289	0.0274	0.0332	0.0024	0.0358	0.041	0.1215	0.0031	0.0479	0.0955	0.0231	0.029	0.0038	0.0023	0.0165	0.0254	0.1096	0.0364	0.0993	0.0381	0.0029
6	rs11759788	5646255	0.97	0.222305343836028	1.06	0.212122118160079	0.19072757254373	0.516729883785269	0.0056	0.0086	0.0801	0.0226	0.0514	0.0287	0.0272	0.0338	0.0025	0.0362	0.0412	0.1212	0.0031	0.0478	0.0952	0.0227	0.0291	0.0038	0.0023	0.0174	0.0261	0.1093	0.0366	0.0996	0.038	0.003
6	rs4960120	5646316	0.97	0.222305343836028	1.05	0.24269399207398	0.193737471645783	0.518250518041954	0.0056	0.0086	0.08	0.0226	0.0514	0.0287	0.0272	0.0338	0.0025	0.0362	0.0413	0.1212	0.0031	0.0478	0.0952	0.0227	0.0291	0.0038	0.0023	0.0175	0.0261	0.1093	0.0367	0.0996	0.038	0.003
6	rs9328324	5651184	0.97	0.222305343836028	1.04	0.276253925711104	0.246469822717544	0.539376719897522	0.0057	0.0089	0.0786	0.0224	0.0517	0.0285	0.027	0.034	0.0026	0.0365	0.0414	0.1213	0.0032	0.0481	0.095	0.0223	0.0291	0.004	0.0024	0.0178	0.0262	0.1094	0.0368	0.0994	0.0381	0.0031
6	rs35608951	5651243	0.97	0.222305343836028	1.03	0.312927433563081	0.251755868316807	0.540354684006104	0.0057	0.0089	0.0786	0.0224	0.0518	0.0285	0.027	0.034	0.0026	0.0365	0.0415	0.1212	0.0032	0.0481	0.095	0.0222	0.0292	0.004	0.0024	0.0178	0.0262	0.1094	0.0368	0.0993	0.0381	0.0031
6	rs79452135	5653308	0.97	0.222305343836028	1.03	0.312927433563081	0.228411785506564	0.537561667490423	0.0057	0.0089	0.0783	0.0223	0.0518	0.0284	0.027	0.0339	0.0026	0.0367	0.0414	0.1213	0.0032	0.0481	0.0949	0.0223	0.0291	0.0041	0.0024	0.0179	0.0263	0.1096	0.0368	0.0992	0.0381	0.0031
6	rs4960122	5653711	0.97	0.222305343836028	1.03	0.312927433563081	0.229168316906783	0.539516402161444	0.0057	0.009	0.0782	0.0224	0.0518	0.0283	0.027	0.0339	0.0026	0.0368	0.0415	0.1214	0.0032	0.0481	0.0947	0.0223	0.0291	0.0041	0.0024	0.0179	0.0263	0.1096	0.0368	0.0993	0.0382	0.003
6	rs9328325	5660099	0.97	0.222305343836028	1.03	0.312927433563081	0.261651690488499	0.562826447472062	0.0058	0.009	0.0778	0.0222	0.0518	0.0281	0.0269	0.0339	0.0024	0.0372	0.0415	0.1214	0.0031	0.0482	0.0945	0.022	0.0293	0.0042	0.0023	0.0178	0.0265	0.1097	0.0372	0.0995	0.0384	0.0026
6	rs2064108	5664464	0.97	0.222305343836028	1.02	0.35283343175317	0.505348683868474	0.774945814380718	0.0057	0.0096	0.075	0.0219	0.0514	0.0277	0.0271	0.035	0.002	0.0387	0.0415	0.121	0.0027	0.0495	0.0939	0.0217	0.0302	0.0039	0.002	0.0188	0.0273	0.108	0.0369	0.1011	0.0388	0.0022
6	rs10484316	5665088	0.97	0.222305343836028	1.02	0.35283343175317	0.545964140669021	0.783919499247904	0.0056	0.0097	0.0743	0.0219	0.0511	0.0274	0.027	0.0352	0.0019	0.0389	0.0417	0.1213	0.0026	0.0498	0.0938	0.0213	0.0302	0.0039	0.0019	0.0188	0.0274	0.1089	0.0366	0.1014	0.0387	0.0021
6	rs12190311	5665387	0.97	0.222305343836028	1.02	0.35283343175317	0.583707568750061	0.798720698822564	0.0056	0.0097	0.0742	0.0219	0.051	0.0273	0.0269	0.0352	0.0019	0.039	0.0416	0.1214	0.0026	0.0498	0.0939	0.0212	0.0302	0.004	0.0019	0.0188	0.0274	0.1093	0.0365	0.1014	0.0388	0.0021
6	rs3828857	5666064	0.97	0.222305343836028	1.02	0.35283343175317	0.622131671788662	0.825109431649336	0.0056	0.0097	0.0737	0.0219	0.0511	0.0272	0.0269	0.0354	0.0018	0.039	0.0417	0.1213	0.0025	0.0498	0.0938	0.0211	0.0302	0.004	0.0018	0.0188	0.0274	0.1096	0.0366	0.1016	0.0391	0.0021
6	rs72819952	5673040	0.97	0.222305343836028	1.02	0.35283343175317	0.618921460655011	0.810511850970117	0.0056	0.0097	0.0733	0.0218	0.0509	0.0269	0.0267	0.0353	0.0017	0.0394	0.0413	0.1219	0.0024	0.0498	0.094	0.0209	0.03	0.004	0.0016	0.0188	0.0276	0.1101	0.0365	0.1019	0.0391	0.0022
6	rs72819956	5678956	0.97	0.222305343836028	1.02	0.35283343175317	0.650651149258178	0.849352586622381	0.0056	0.0097	0.0733	0.0218	0.0509	0.0269	0.0267	0.0353	0.0017	0.0394	0.0412	0.122	0.0024	0.0498	0.094	0.0209	0.03	0.004	0.0016	0.0188	0.0276	0.1102	0.0365	0.1019	0.0391	0.0022
6	rs77228053	5679414	0.97	0.222305343836028	1.01	0.39608418712213	0.655651680921176	0.863315249352881	0.0056	0.0097	0.0733	0.0218	0.0509	0.0269	0.0267	0.0353	0.0017	0.0394	0.0412	0.122	0.0025	0.0498	0.094	0.0209	0.03	0.004	0.0016	0.0188	0.0276	0.1102	0.0365	0.1019	0.0391	0.0022
6	rs6918675	5680006	0.97	0.222305343836028	1	0.442785362986439	0.647801498286915	0.861450850573702	0.0056	0.0097	0.0731	0.0219	0.0508	0.027	0.0267	0.0353	0.0017	0.0394	0.0412	0.122	0.0025	0.0498	0.0941	0.0209	0.03	0.0043	0.0016	0.0189	0.0276	0.1101	0.0364	0.1019	0.039	0.0025
6	rs78258403	5684517	0.97	0.222305343836028	1	0.442785362986439	0.687697932876697	0.860208379387901	0.0056	0.0097	0.0731	0.0218	0.0507	0.0269	0.0268	0.0353	0.0017	0.0395	0.0412	0.122	0.0025	0.0498	0.0943	0.0206	0.0299	0.0043	0.0016	0.0189	0.0277	0.1101	0.0363	0.102	0.0389	0.0025
6	rs9378980	5684890	0.97	0.222305343836028	1	0.442785362986439	0.694365723789015	0.86005309647304	0.0056	0.0097	0.0731	0.0218	0.0507	0.0269	0.0268	0.0353	0.0017	0.0395	0.0413	0.122	0.0025	0.0499	0.0943	0.0206	0.0299	0.0043	0.0016	0.0189	0.0277	0.1101	0.0363	0.102	0.0389	0.0025
6	rs12215495	5694713	0.97	0.222305343836028	1	0.442785362986439	0.71483861965385	0.880131916259749	0.0056	0.0098	0.073	0.0218	0.0507	0.0269	0.0268	0.0353	0.0017	0.0396	0.0412	0.1221	0.0025	0.0498	0.0944	0.0204	0.0299	0.0043	0.0016	0.0189	0.0278	0.1101	0.0363	0.1022	0.0387	0.0025
6	rs6941135	5696156	0.97	0.222305343836028	1	0.442785362986439	0.697747193335597	0.847958914269475	0.0056	0.0097	0.0731	0.0218	0.0507	0.0269	0.0268	0.0352	0.0017	0.0396	0.0412	0.1221	0.0025	0.0497	0.0944	0.0204	0.0299	0.0043	0.0016	0.0189	0.028	0.1101	0.0362	0.1022	0.0386	0.0026
6	rs9378983	5705326	0.97	0.222305343836028	1	0.442785362986439	0.797075454330121	0.883253375801007	0.006	0.0099	0.072	0.0219	0.0513	0.0263	0.0269	0.0353	0.0017	0.0397	0.0412	0.1223	0.0025	0.0502	0.0951	0.0203	0.0295	0.0042	0.0014	0.0195	0.0278	0.1092	0.0355	0.1033	0.038	0.0027
6	rs7768893	5707786	0.97	0.222305343836028	0.99	0.493036143459036	1.00359262083683	1.00730894815455	0.0061	0.0103	0.071	0.0221	0.0516	0.0258	0.0266	0.0356	0.0017	0.04	0.0412	0.122	0.0025	0.0506	0.0951	0.0198	0.0294	0.0042	0.0013	0.02	0.0276	0.1089	0.0359	0.104	0.0376	0.0028
6	rs13210203	5709827	0.97	0.222305343836028	0.99	0.493036143459036	1.08410181572383	1.0186986250498	0.0061	0.0103	0.0707	0.0227	0.0518	0.0257	0.0268	0.0356	0.0017	0.04	0.0413	0.1221	0.0025	0.0506	0.0948	0.0198	0.0294	0.0042	0.0013	0.0201	0.0275	0.1083	0.0367	0.1036	0.0375	0.0028
6	rs4960129	5711652	0.97	0.222305343836028	0.99	0.493036143459036	1.05061655430652	0.994185432899452	0.0062	0.0104	0.0705	0.0228	0.0516	0.0256	0.0269	0.0355	0.0017	0.0401	0.0414	0.1213	0.0024	0.0507	0.0949	0.0198	0.0295	0.0043	0.0014	0.0203	0.0274	0.1081	0.0368	0.1038	0.0374	0.0028
6	rs2064110	5712915	0.97	0.222305343836028	0.98	0.546929419532092	1.16324408093294	1.00186346554935	0.0064	0.0106	0.0702	0.0228	0.0515	0.0254	0.027	0.0356	0.0017	0.0402	0.0417	0.1204	0.0025	0.0507	0.0949	0.0197	0.0297	0.0044	0.0016	0.0204	0.0274	0.1079	0.0369	0.104	0.0374	0.0029
6	rs72819990	5713563	0.97	0.222305343836028	0.97	0.604552021827049	0.999470401963141	0.920411697883302	0.0064	0.0106	0.0701	0.0228	0.0515	0.0254	0.0269	0.0356	0.0017	0.0403	0.0416	0.1203	0.0025	0.0508	0.0951	0.0197	0.0296	0.0044	0.0016	0.0204	0.0272	0.1077	0.0368	0.1039	0.0375	0.003
6	rs62408094	5715331	0.98	0.192372589028169	0.97	0.604552021827049	0.958041216563262	0.948677775452866	0.0065	0.0107	0.0696	0.0226	0.0513	0.0252	0.0267	0.0355	0.0017	0.0406	0.0414	0.1204	0.0026	0.0508	0.0956	0.0197	0.0295	0.0045	0.0018	0.0207	0.0272	0.1074	0.0367	0.1039	0.0377	0.0031
6	rs6597160	5718682	0.98	0.192372589028169	0.96	0.665984986819169	0.99972783767694	1.00762944739228	0.0067	0.011	0.0689	0.0223	0.0513	0.0249	0.0264	0.0356	0.0018	0.042	0.0414	0.1202	0.0027	0.0512	0.0961	0.0197	0.0292	0.0047	0.0019	0.0209	0.0271	0.1066	0.0365	0.1037	0.0379	0.0032
6	rs12153956	5720251	0.98	0.192372589028169	0.96	0.665984986819169	0.96843676410557	1.01901981584619	0.0066	0.0109	0.0688	0.0221	0.0513	0.0248	0.0263	0.0355	0.0018	0.0422	0.0414	0.1203	0.0028	0.0513	0.0961	0.0197	0.0292	0.0047	0.002	0.0209	0.0271	0.1064	0.0365	0.1038	0.0378	0.0032
6	rs1977059	5720826	0.98	0.192372589028169	0.96	0.665984986819169	0.931463719770505	0.955493071482552	0.0066	0.011	0.0688	0.0221	0.0512	0.0248	0.0263	0.0355	0.0018	0.0422	0.0413	0.1202	0.0028	0.0513	0.0962	0.0197	0.0292	0.0047	0.0021	0.0209	0.0271	0.1064	0.0365	0.1039	0.0378	0.0033
6	rs115842854	5722730	0.98	0.192372589028169	0.96	0.665984986819169	0.779527279095996	0.86036366807932	0.0066	0.0111	0.0686	0.0219	0.051	0.0247	0.0262	0.0351	0.0018	0.0421	0.0411	0.1202	0.003	0.0513	0.0964	0.0202	0.0292	0.0048	0.0022	0.0209	0.0272	0.1059	0.0364	0.1039	0.0381	0.0035
6	rs57053744	5723414	0.98	0.192372589028169	0.95	0.731303845289611	0.695614542762168	0.842234368911525	0.0066	0.0112	0.0684	0.0219	0.0507	0.0247	0.0263	0.0347	0.0019	0.042	0.041	0.1201	0.0031	0.0513	0.0964	0.0206	0.0292	0.005	0.0024	0.0209	0.0273	0.1057	0.0363	0.1039	0.0383	0.0036
6	rs9405867	5726808	0.98	0.192372589028169	0.95	0.731303845289611	0.625139400980225	0.810358484901843	0.0068	0.0114	0.0681	0.022	0.0505	0.0249	0.0263	0.0348	0.0021	0.0422	0.0408	0.1195	0.0033	0.0513	0.0967	0.0208	0.0292	0.0051	0.0026	0.0211	0.0274	0.1044	0.0362	0.1038	0.0385	0.0036
6	rs17141194	5729030	0.98	0.192372589028169	0.95	0.731303845289611	0.637307236271079	0.796886426463385	0.0068	0.0115	0.0679	0.022	0.0504	0.025	0.0262	0.0348	0.0021	0.0422	0.0408	0.1193	0.0033	0.0514	0.0967	0.0209	0.0292	0.0052	0.0027	0.0211	0.0274	0.1041	0.0362	0.1038	0.0386	0.0036
6	rs115933073	5730123	0.99	0.165458971998582	0.94	0.800578923638966	0.625979952336565	0.780722933171924	0.0068	0.0115	0.0679	0.022	0.0504	0.0249	0.0262	0.0348	0.0021	0.0422	0.0408	0.1193	0.0033	0.0514	0.0968	0.0209	0.0292	0.0051	0.0028	0.0211	0.0274	0.104	0.0362	0.1037	0.0386	0.0036
6	rs6597161	5735207	0.99	0.165458971998582	0.94	0.800578923638966	0.664912301249929	0.760241103812099	0.0069	0.0117	0.0678	0.0219	0.0504	0.0249	0.0261	0.0348	0.0022	0.0423	0.0407	0.1192	0.0033	0.0514	0.0969	0.021	0.0291	0.0053	0.003	0.0212	0.0276	0.1037	0.0361	0.1035	0.0387	0.0036
6	rs7742603	5739822	1	0.141401729381863	0.94	0.800578923638966	0.594677927558126	0.72801889799327	0.0071	0.0119	0.0664	0.0217	0.0504	0.025	0.0262	0.0346	0.0024	0.0425	0.0403	0.1189	0.0035	0.0511	0.0979	0.0216	0.0286	0.0055	0.0035	0.0214	0.0276	0.1024	0.0358	0.1037	0.039	0.0039
6	rs13196261	5739834	1	0.141401729381863	0.94	0.800578923638966	0.592831570600208	0.728618360762065	0.0071	0.0119	0.0664	0.0217	0.0504	0.025	0.0261	0.0346	0.0024	0.0425	0.0403	0.1189	0.0035	0.0511	0.0979	0.0216	0.0286	0.0055	0.0035	0.0214	0.0276	0.1024	0.0358	0.1036	0.039	0.0039
6	rs7740019	5744992	1.01	0.120031835070186	0.94	0.800578923638966	0.53055044881612	0.717695401645562	0.0075	0.012	0.0654	0.0215	0.0501	0.0248	0.0257	0.0344	0.0026	0.0427	0.0403	0.1182	0.0041	0.0506	0.0997	0.0219	0.0277	0.0059	0.004	0.0217	0.0276	0.1019	0.0352	0.1038	0.0388	0.0043
6	rs59815503	5747198	1.01	0.120031835070186	0.93	0.873875650440679	0.515282392764752	0.709341071891551	0.0075	0.012	0.0654	0.0215	0.0501	0.0248	0.0257	0.0344	0.0026	0.0427	0.0403	0.1182	0.0041	0.0506	0.0998	0.0219	0.0277	0.0058	0.004	0.0216	0.0276	0.1019	0.0352	0.1038	0.0388	0.0044
6	rs72821916	5749228	1.02	0.101174939294895	0.92	0.951254862179695	0.520605279288746	0.718442381114304	0.0075	0.012	0.0654	0.0215	0.0501	0.0248	0.0257	0.0344	0.0026	0.0427	0.0403	0.1182	0.0041	0.0506	0.0999	0.0219	0.0277	0.0058	0.004	0.0216	0.0276	0.1018	0.0352	0.1039	0.0388	0.0044
6	rs55827003	5750865	1.02	0.101174939294895	0.92	0.951254862179695	0.522213667633732	0.721282475246487	0.0075	0.012	0.0654	0.0215	0.0501	0.0248	0.0257	0.0344	0.0026	0.0427	0.0403	0.1182	0.0041	0.0506	0.0999	0.0219	0.0277	0.0058	0.004	0.0217	0.0276	0.1018	0.0352	0.1039	0.0388	0.0044
6	rs2025305	5754685	1.02	0.101174939294895	0.92	0.951254862179695	0.524533895977534	0.728618360762065	0.0074	0.012	0.0654	0.0215	0.0501	0.0248	0.0257	0.0344	0.0026	0.0427	0.0403	0.1182	0.0041	0.0506	0.1	0.0219	0.0277	0.0058	0.004	0.0217	0.0276	0.1018	0.0351	0.1039	0.0388	0.0044
6	rs12524563	5754940	1.02	0.101174939294895	0.92	0.951254862179695	0.52369547110243	0.725921637495416	0.0074	0.012	0.0654	0.0215	0.0501	0.0248	0.0257	0.0344	0.0026	0.0427	0.0403	0.1182	0.0041	0.0506	0.1	0.0219	0.0277	0.0058	0.004	0.0217	0.0276	0.1018	0.0351	0.1039	0.0388	0.0044
6	rs116489714	5763760	1.02	0.101174939294895	0.92	0.951254862179695	0.546227186836555	0.742736913101921	0.0074	0.012	0.0654	0.0215	0.0499	0.0249	0.0258	0.0345	0.0026	0.0427	0.0403	0.1181	0.0041	0.0506	0.1002	0.022	0.0277	0.0057	0.004	0.0217	0.0276	0.1017	0.0351	0.1041	0.0388	0.0042
6	rs74980461	5769514	1.02	0.101174939294895	0.92	0.951254862179695	0.545306786687456	0.737473045454618	0.0073	0.012	0.0655	0.0215	0.0497	0.0249	0.0258	0.0345	0.0026	0.0428	0.0403	0.1181	0.0041	0.0506	0.1003	0.022	0.0277	0.0057	0.004	0.0217	0.0276	0.1016	0.0351	0.1042	0.0388	0.0042
6	rs78061187	5769707	1.02	0.101174939294895	0.92	0.951254862179695	0.548531388444686	0.735219622650023	0.0073	0.012	0.0655	0.0215	0.0497	0.0249	0.0258	0.0345	0.0026	0.0428	0.0403	0.1181	0.0041	0.0506	0.1003	0.022	0.0277	0.0057	0.004	0.0217	0.0276	0.1017	0.035	0.1042	0.0388	0.0042
6	rs1125513	5777131	1.02	0.101174939294895	0.92	0.951254862179695	0.558923518158825	0.717546026472427	0.0073	0.0119	0.0655	0.0215	0.0496	0.0249	0.0258	0.0345	0.0025	0.0429	0.0403	0.118	0.004	0.0506	0.1004	0.0222	0.0278	0.0057	0.0039	0.0217	0.0276	0.1016	0.0349	0.1044	0.0387	0.004
6	rs17145857	5783185	1.02	0.101174939294895	0.92	0.951254862179695	0.564922061871724	0.699820109831048	0.0074	0.012	0.0653	0.0215	0.0496	0.025	0.0258	0.0345	0.0026	0.0429	0.0403	0.1179	0.004	0.0505	0.1006	0.0223	0.0278	0.0057	0.0039	0.0217	0.0276	0.1016	0.0346	0.1043	0.0388	0.004
6	rs115127581	5785644	1.02	0.101174939294895	0.92	0.951254862179695	0.56045362403862	0.678652021331448	0.0074	0.0119	0.0652	0.0215	0.0495	0.0251	0.0258	0.0345	0.0026	0.0429	0.0402	0.1179	0.0041	0.0505	0.1008	0.0225	0.0278	0.0057	0.004	0.0215	0.0273	0.1016	0.0345	0.1045	0.0389	0.004
6	rs60475061	5787678	1.03	0.0846525390220556	0.92	0.951254862179695	0.546950871835214	0.664965052065186	0.0074	0.0119	0.0652	0.0215	0.0494	0.0251	0.0259	0.0345	0.0026	0.0429	0.0401	0.1179	0.0041	0.0505	0.1009	0.0226	0.0279	0.0057	0.004	0.0213	0.0271	0.1017	0.0344	0.1047	0.0389	0.004
6	rs34257845	5795292	1.05	0.0578850268271129	0.92	0.951254862179695	0.510112957014177	0.777985253289096	0.007	0.0118	0.0644	0.0217	0.046	0.0264	0.0259	0.0346	0.0029	0.0421	0.0401	0.1136	0.005	0.049	0.1051	0.025	0.0287	0.0054	0.0042	0.023	0.0268	0.0986	0.0333	0.1063	0.0404	0.0045
6	rs115468484	5798879	1.05	0.0578850268271129	0.92	0.951254862179695	0.549916102854279	0.814194473988752	0.0071	0.0117	0.0646	0.0218	0.0457	0.0264	0.0258	0.0347	0.003	0.0421	0.04	0.1129	0.0052	0.0489	0.1057	0.0252	0.0288	0.0054	0.0042	0.0232	0.0267	0.0985	0.0329	0.1065	0.0402	0.0046
6	rs9504522	5799968	1.05	0.0578850268271129	0.92	0.951254862179695	0.476783544578153	0.779049661045679	0.0071	0.0117	0.0647	0.0218	0.0457	0.0265	0.0258	0.0347	0.003	0.0422	0.04	0.1127	0.0052	0.0488	0.1059	0.0253	0.0288	0.0053	0.0042	0.0232	0.0267	0.0985	0.0328	0.1065	0.0403	0.0046
6	rs1885911	5808852	1.05	0.0578850268271129	0.92	0.951254862179695	0.453044357225733	0.817112378869768	0.0069	0.0117	0.0651	0.0218	0.0453	0.0267	0.0258	0.0347	0.0029	0.042	0.0402	0.1118	0.0051	0.0488	0.1068	0.0258	0.0289	0.0052	0.004	0.0235	0.0265	0.0986	0.0327	0.1063	0.0402	0.0044
6	rs114740931	5819049	1.04	0.0702833737600549	0.92	0.951254862179695	0.383927600458112	0.865335949893207	0.0068	0.0116	0.0662	0.0218	0.0448	0.0267	0.0258	0.0348	0.0028	0.0419	0.0405	0.1113	0.0051	0.0489	0.1067	0.026	0.029	0.0051	0.0038	0.0236	0.0266	0.099	0.0325	0.1063	0.0401	0.0043
6	rs1407795	5822192	1.04	0.0702833737600549	0.92	0.951254862179695	0.345761735754049	0.834974306027766	0.0068	0.0116	0.0663	0.0218	0.0447	0.0267	0.0258	0.0348	0.0028	0.0418	0.0405	0.1112	0.0051	0.049	0.1067	0.0261	0.029	0.0051	0.0037	0.0237	0.0266	0.099	0.0325	0.1064	0.0401	0.0043
6	rs1407794	5827500	1.04	0.0702833737600549	0.92	0.951254862179695	0.340380422538769	0.829268183117583	0.0067	0.0114	0.0664	0.0218	0.0446	0.0267	0.0258	0.0349	0.0028	0.0418	0.0405	0.1108	0.0051	0.049	0.1069	0.0263	0.029	0.005	0.0037	0.0237	0.0266	0.099	0.0325	0.1066	0.0402	0.0042
6	rs6908228	5833429	1.04	0.0702833737600549	0.92	0.951254862179695	0.331594419950236	0.854621841941295	0.0065	0.0112	0.0668	0.0219	0.0442	0.0271	0.0261	0.0355	0.0029	0.0416	0.0407	0.1101	0.0048	0.049	0.1063	0.0271	0.0294	0.0047	0.0035	0.0237	0.0268	0.0982	0.0326	0.1071	0.0402	0.0039
6	rs9504549	5842924	1.04	0.0702833737600549	0.92	0.951254862179695	0.341057206226674	0.878883964015442	0.0063	0.0111	0.0674	0.0221	0.0441	0.0274	0.0263	0.0356	0.0027	0.0413	0.0409	0.1095	0.0047	0.049	0.1061	0.0273	0.0295	0.0044	0.0032	0.0239	0.0265	0.0982	0.0328	0.1076	0.0402	0.0036
6	rs72825715	5849176	1.04	0.0702833737600549	0.92	0.951254862179695	0.366154048918289	0.884658766844419	0.0061	0.0109	0.0685	0.0221	0.044	0.0276	0.0266	0.0354	0.0026	0.0412	0.0409	0.1086	0.0046	0.049	0.1054	0.0278	0.0297	0.0039	0.003	0.024	0.0264	0.0978	0.0331	0.1086	0.0405	0.0035
6	rs2004508	5852150	1.04	0.0702833737600549	0.92	0.951254862179695	0.304972916503599	0.852296339352576	0.006	0.0108	0.0691	0.0221	0.0441	0.0277	0.0267	0.0353	0.0025	0.0412	0.0409	0.1081	0.0046	0.0491	0.1051	0.028	0.0298	0.0037	0.0029	0.0241	0.0263	0.0977	0.0332	0.109	0.0406	0.0034
6	rs6909095	5858057	1.04	0.0702833737600549	0.92	0.951254862179695	0.300617506962699	0.831888899614679	0.006	0.0107	0.0696	0.0222	0.044	0.0276	0.0267	0.0352	0.0025	0.0411	0.041	0.1079	0.0046	0.0491	0.1055	0.0279	0.0299	0.0035	0.0029	0.024	0.0262	0.0975	0.0333	0.1092	0.0407	0.0034
6	rs75511112	5863644	1.04	0.0702833737600549	0.92	0.951254862179695	0.306744079437923	0.827881445981671	0.0059	0.0107	0.0697	0.0222	0.044	0.0276	0.0267	0.0351	0.0025	0.0411	0.0411	0.1079	0.0045	0.0492	0.1054	0.028	0.0299	0.0035	0.0028	0.024	0.0262	0.0975	0.0333	0.1093	0.0407	0.0033
6	rs58699669	5866309	1.04	0.0702833737600549	0.92	0.951254862179695	0.29808814605908	0.827727394085757	0.0059	0.0107	0.0697	0.0222	0.044	0.0275	0.0267	0.0351	0.0025	0.0412	0.0412	0.1079	0.0045	0.0492	0.1054	0.0281	0.0298	0.0034	0.0028	0.024	0.0262	0.0974	0.0333	0.1093	0.0408	0.0033
6	rs75326211	5866769	1.04	0.0702833737600549	0.92	0.951254862179695	0.301935302935984	0.834665658080697	0.0059	0.0107	0.0697	0.0222	0.0441	0.0275	0.0267	0.0351	0.0025	0.0412	0.0412	0.1078	0.0044	0.0492	0.1054	0.0281	0.0298	0.0034	0.0028	0.024	0.0262	0.0974	0.0333	0.1092	0.0408	0.0033
6	rs62408114	5872294	1.04	0.0702833737600549	0.92	0.951254862179695	0.301886441169859	0.834202730829183	0.0059	0.0107	0.0698	0.0222	0.044	0.0276	0.0267	0.0351	0.0025	0.0413	0.0412	0.1078	0.0044	0.0492	0.1054	0.0282	0.0298	0.0033	0.0028	0.024	0.0263	0.0974	0.0333	0.1092	0.0408	0.0033
6	rs927502	5874036	1.04	0.0702833737600549	0.92	0.951254862179695	0.301495697968278	0.834357033955666	0.0059	0.0107	0.0697	0.0222	0.044	0.0276	0.0267	0.0351	0.0025	0.0413	0.0412	0.1078	0.0044	0.0492	0.1054	0.0282	0.0298	0.0033	0.0028	0.024	0.0263	0.0974	0.0333	0.1092	0.0408	0.0033
6	rs2146453	5879417	1.04	0.0702833737600549	0.92	0.951254862179695	0.297166787781838	0.836826693476414	0.0059	0.0107	0.0698	0.0222	0.044	0.0276	0.0267	0.0351	0.0025	0.0413	0.0412	0.1078	0.0044	0.0491	0.1054	0.0282	0.0298	0.0033	0.0028	0.024	0.0263	0.0974	0.0333	0.1092	0.0408	0.0033
6	rs17141350	5883549	1.04	0.0702833737600549	0.92	0.951254862179695	0.301349238448079	0.84733965667998	0.0059	0.0107	0.0698	0.0222	0.044	0.0276	0.0267	0.035	0.0025	0.0413	0.0412	0.1078	0.0043	0.0491	0.1053	0.0282	0.0298	0.0033	0.0028	0.024	0.0263	0.0975	0.0333	0.1091	0.0408	0.0033
6	rs6920981	5884806	1.04	0.0702833737600549	0.92	0.951254862179695	0.306202315265155	0.843316773027515	0.0059	0.0107	0.0698	0.0222	0.044	0.0276	0.0267	0.035	0.0025	0.0413	0.0413	0.1078	0.0043	0.0491	0.1054	0.0282	0.0298	0.0032	0.0028	0.024	0.0263	0.0975	0.0333	0.1091	0.0408	0.0033
6	rs6914257	5892965	1.01	0.120031835070186	0.92	0.951254862179695	0.23531329597539	0.68914369692904	0.0055	0.0094	0.0708	0.0222	0.0441	0.0281	0.0255	0.0334	0.0017	0.0414	0.0423	0.1064	0.0034	0.0475	0.1068	0.029	0.0298	0.0025	0.0023	0.0232	0.0261	0.1006	0.0321	0.1129	0.0425	0.0023
6	rs34124028	5894608	0.99	0.165458971998582	0.91	1.03277310349222	0.247390441555522	0.70591616269698	0.0054	0.0092	0.0709	0.0222	0.0441	0.0283	0.0255	0.033	0.0016	0.0414	0.0425	0.1061	0.0032	0.0471	0.107	0.0292	0.0297	0.0023	0.0023	0.0231	0.0263	0.1013	0.0319	0.1135	0.0428	0.0021
6	rs78281147	5894968	0.99	0.165458971998582	0.91	1.03277310349222	0.241072217702353	0.686480389306903	0.0055	0.0091	0.0711	0.0221	0.044	0.0284	0.0255	0.0331	0.0016	0.0416	0.0425	0.106	0.0033	0.0468	0.1069	0.0292	0.0297	0.0024	0.0023	0.0232	0.0262	0.1016	0.0316	0.1135	0.043	0.0022
6	rs9378446	5895137	0.98	0.192372589028169	0.91	1.03277310349222	0.235825884878435	0.679537228467831	0.0055	0.0091	0.0712	0.0221	0.0438	0.0284	0.0254	0.0331	0.0016	0.0416	0.0426	0.106	0.0033	0.0466	0.1069	0.0292	0.0297	0.0024	0.0023	0.0232	0.0261	0.1018	0.0315	0.1135	0.043	0.0021
6	rs72825765	5895806	0.97	0.222305343836028	0.91	1.03277310349222	0.276628182170538	0.598665178690233	0.0054	0.009	0.0714	0.0216	0.044	0.0282	0.0249	0.0325	0.0016	0.042	0.0427	0.1065	0.0031	0.0464	0.1074	0.0289	0.0294	0.0024	0.0023	0.0228	0.0255	0.1028	0.0308	0.1152	0.0434	0.002
6	rs2181351	5896220	0.96	0.255413023536062	0.91	1.03277310349222	0.188421902324277	0.54301136817951	0.0054	0.0089	0.0715	0.0213	0.0441	0.028	0.0246	0.0321	0.0015	0.0422	0.0424	0.1068	0.003	0.0461	0.1079	0.0286	0.0292	0.0025	0.0024	0.0225	0.0252	0.1035	0.0302	0.1166	0.044	0.0019
6	rs9504578	5901136	0.95	0.291843936447983	0.91	1.03277310349222	0.156608085182281	0.51438202906353	0.0056	0.0086	0.0718	0.0209	0.044	0.0279	0.0243	0.0318	0.0015	0.0421	0.0424	0.1078	0.0029	0.0457	0.1083	0.0284	0.0289	0.0027	0.0025	0.0223	0.0247	0.1041	0.0289	0.1183	0.0445	0.0018
6	rs9502375	5908215	0.95	0.291843936447983	0.91	1.03277310349222	0.132721249473835	0.449378671533836	0.0057	0.0085	0.0718	0.0208	0.044	0.0279	0.0243	0.0317	0.0015	0.0422	0.0423	0.108	0.0029	0.0455	0.1083	0.0284	0.0288	0.0027	0.0025	0.0223	0.0247	0.1043	0.0287	0.1185	0.0446	0.0018
6	rs6597171	5908345	0.95	0.291843936447983	0.9	1.11848291839441	0.134043117002527	0.457127239519152	0.0057	0.0085	0.0719	0.0208	0.044	0.0279	0.0243	0.0317	0.0015	0.0422	0.0422	0.108	0.0029	0.0455	0.1084	0.0284	0.0289	0.0026	0.0025	0.0223	0.0247	0.1043	0.0288	0.1185	0.0446	0.0018
6	rs78146844	5910788	0.95	0.291843936447983	0.9	1.11848291839441	0.134753403408175	0.466255918222562	0.0057	0.0085	0.0719	0.0208	0.044	0.0279	0.0243	0.0316	0.0015	0.0423	0.0422	0.108	0.0029	0.0455	0.1084	0.0284	0.0288	0.0026	0.0025	0.0223	0.0247	0.1043	0.0289	0.1185	0.0446	0.0018
6	rs6919620	5923692	0.94	0.331738599837001	0.9	1.11848291839441	0.126378878746846	0.421883592289604	0.0057	0.0085	0.072	0.0209	0.0439	0.0279	0.0242	0.0314	0.0015	0.0423	0.0422	0.1079	0.0029	0.0451	0.1085	0.0283	0.0288	0.0027	0.0026	0.0222	0.0248	0.1044	0.029	0.119	0.0446	0.0018
6	rs2326654	5924301	0.94	0.331738599837001	0.9	1.11848291839441	0.119647576038209	0.39795715482343	0.0057	0.0085	0.0723	0.0209	0.0436	0.028	0.0242	0.0315	0.0015	0.042	0.0422	0.1081	0.0029	0.0449	0.1086	0.0282	0.0285	0.0027	0.0026	0.0222	0.0248	0.1049	0.029	0.1193	0.0444	0.0018
6	rs76422614	5929725	0.94	0.331738599837001	0.9	1.11848291839441	0.116677418713677	0.366959417921597	0.0057	0.0085	0.0722	0.0208	0.0435	0.028	0.0242	0.0315	0.0015	0.042	0.0422	0.1084	0.0029	0.0448	0.1085	0.0282	0.0285	0.0027	0.0026	0.0221	0.0249	0.105	0.0288	0.1194	0.0444	0.0018
6	rs1885729	5930174	0.94	0.331738599837001	0.9	1.11848291839441	0.11690426981626	0.362301975511484	0.0058	0.0085	0.0722	0.0208	0.0435	0.028	0.0242	0.0315	0.0015	0.042	0.0422	0.1084	0.0029	0.0448	0.1085	0.0282	0.0285	0.0028	0.0026	0.0221	0.0249	0.105	0.0288	0.1194	0.0444	0.0018
6	rs73368057	5930316	0.94	0.331738599837001	0.9	1.11848291839441	0.118271053221698	0.362804669109467	0.0058	0.0085	0.0722	0.0208	0.0435	0.028	0.0242	0.0315	0.0015	0.0419	0.0422	0.1085	0.0029	0.0448	0.1085	0.0282	0.0285	0.0028	0.0026	0.0221	0.0249	0.1049	0.0288	0.1194	0.0444	0.0018
6	rs17295665	5931065	0.94	0.331738599837001	0.9	1.11848291839441	0.11913023797046	0.368094852122376	0.0058	0.0085	0.0722	0.0208	0.0435	0.028	0.0242	0.0315	0.0015	0.0419	0.0423	0.1085	0.0029	0.0448	0.1085	0.0282	0.0285	0.0028	0.0026	0.0221	0.0249	0.1049	0.0288	0.1194	0.0443	0.0018
6	rs9405883	5939201	0.93	0.375229593708928	0.89	1.20843312996982	0.119561257827319	0.359164633651009	0.0058	0.0085	0.0723	0.021	0.0437	0.0282	0.0244	0.0316	0.0015	0.0415	0.042	0.1082	0.003	0.0446	0.1083	0.0282	0.0286	0.0029	0.0027	0.0216	0.0249	0.1052	0.0285	0.1198	0.0444	0.0019
6	rs28370419	5946312	0.92	0.422441555019286	0.88	1.30266910679319	0.125547412114533	0.319833359672414	0.006	0.0085	0.0741	0.0209	0.0435	0.028	0.0245	0.0308	0.0015	0.0405	0.0408	0.1086	0.0031	0.0435	0.1092	0.0279	0.0278	0.0032	0.0027	0.0204	0.0244	0.1076	0.0267	0.1226	0.0441	0.0022
6	rs9392733	5951138	0.92	0.422441555019286	0.88	1.30266910679319	0.11898677620333	0.316203641319812	0.006	0.0085	0.0744	0.0209	0.0433	0.028	0.0246	0.0307	0.0016	0.0403	0.0407	0.1087	0.0031	0.0433	0.1095	0.0279	0.0277	0.0032	0.0027	0.0202	0.0244	0.1079	0.0265	0.1229	0.0441	0.0023
6	rs80081488	5952941	0.92	0.422441555019286	0.88	1.30266910679319	0.118843420175704	0.311383158170298	0.006	0.0086	0.0744	0.0209	0.0433	0.028	0.0246	0.0307	0.0016	0.0402	0.0407	0.1087	0.0031	0.0433	0.1095	0.0279	0.0277	0.0032	0.0027	0.0202	0.0244	0.108	0.0265	0.123	0.0441	0.0023
6	rs6927073	5960278	0.91	0.473491286898298	0.88	1.30266910679319	0.113557718850629	0.277923629930956	0.006	0.0085	0.0746	0.0209	0.0434	0.028	0.0246	0.0306	0.0016	0.0402	0.0405	0.1088	0.0031	0.0433	0.1096	0.0279	0.0277	0.0032	0.0028	0.0202	0.0243	0.1081	0.0264	0.123	0.044	0.0023
6	rs35216001	5961043	0.91	0.473491286898298	0.88	1.30266910679319	0.114115991440124	0.289967923990191	0.006	0.0085	0.0746	0.0209	0.0434	0.028	0.0246	0.0306	0.0016	0.0402	0.0405	0.1088	0.0031	0.0433	0.1096	0.0279	0.0277	0.0032	0.0028	0.0202	0.0243	0.1081	0.0264	0.123	0.044	0.0023
6	rs9328339	5967427	0.91	0.473491286898298	0.88	1.30266910679319	0.107959381415327	0.237765735486147	0.006	0.0085	0.0753	0.0207	0.0434	0.0279	0.0245	0.0305	0.0016	0.04	0.0402	0.109	0.0031	0.0431	0.1098	0.0279	0.0274	0.0033	0.0028	0.0201	0.0241	0.1084	0.0263	0.1233	0.0437	0.0023
6	rs6935001	5969617	0.91	0.473491286898298	0.88	1.30266910679319	0.109751491833966	0.239426796864417	0.0059	0.0085	0.0758	0.0207	0.0433	0.0278	0.0244	0.0305	0.0016	0.0398	0.0398	0.1093	0.0031	0.0428	0.1101	0.0279	0.0273	0.0034	0.0028	0.02	0.0241	0.1088	0.0263	0.1237	0.0434	0.0024
6	rs78820756	5972606	0.91	0.473491286898298	0.87	1.40123301501992	0.112446225131183	0.249694989085601	0.0059	0.0084	0.0759	0.0206	0.0433	0.0277	0.0244	0.0305	0.0016	0.0397	0.0397	0.1096	0.0031	0.0426	0.1103	0.0279	0.0272	0.0034	0.0028	0.0199	0.0241	0.1089	0.0262	0.1239	0.0434	0.0024
6	rs115023953	5972881	0.91	0.473491286898298	0.87	1.40123301501992	0.111258874723282	0.239759453700918	0.0059	0.0084	0.076	0.0206	0.0433	0.0276	0.0244	0.0305	0.0016	0.0397	0.0397	0.1096	0.0031	0.0426	0.1103	0.0279	0.0272	0.0034	0.0028	0.0199	0.0241	0.109	0.0262	0.124	0.0434	0.0024
6	rs28435984	5974948	0.9	0.528487958927512	0.87	1.40123301501992	0.107177709032559	0.205031027814134	0.0057	0.0084	0.077	0.0203	0.043	0.0271	0.0245	0.0302	0.0017	0.0394	0.0388	0.111	0.0031	0.0418	0.1114	0.028	0.0267	0.0034	0.0029	0.0193	0.0238	0.1094	0.0264	0.125	0.0431	0.0023
6	Affx-28860410	5977346	0.89	0.587533376708783	0.87	1.40123301501992	0.10024903031323	0.190149301540982	0.0055	0.0083	0.078	0.0198	0.0423	0.0264	0.0244	0.0299	0.002	0.0393	0.0379	0.1126	0.0031	0.0408	0.1128	0.0281	0.0261	0.0034	0.0029	0.0188	0.0232	0.1107	0.0264	0.1261	0.0429	0.0023
6	rs75986277	5979237	0.89	0.587533376708783	0.87	1.40123301501992	0.101154486242336	0.172861814678099	0.0055	0.0083	0.078	0.0198	0.0422	0.0264	0.0244	0.0298	0.002	0.0393	0.0378	0.1128	0.0031	0.0405	0.113	0.0281	0.026	0.0033	0.0029	0.0187	0.0231	0.1107	0.0264	0.1261	0.0432	0.0023
6	rs67796867	5981591	0.89	0.587533376708783	0.87	1.40123301501992	0.095797890443294	0.13032226683604	0.0054	0.0083	0.078	0.0197	0.0422	0.0265	0.0245	0.0296	0.002	0.0394	0.0378	0.1128	0.0031	0.0403	0.1134	0.0282	0.0259	0.0033	0.0029	0.0186	0.0229	0.1108	0.0265	0.1262	0.0436	0.0022
6	rs17362893	5982345	0.89	0.587533376708783	0.87	1.40123301501992	0.0952972476917756	0.128977362941477	0.0054	0.0083	0.078	0.0197	0.0422	0.0265	0.0245	0.0296	0.002	0.0394	0.0378	0.1128	0.0031	0.0403	0.1134	0.0282	0.0259	0.0033	0.0029	0.0186	0.0229	0.1108	0.0265	0.1262	0.0436	0.0022
6	rs6597173	5983776	0.88	0.650722301593725	0.87	1.40123301501992	0.092941692420525	0.0982345859495385	0.0054	0.0083	0.078	0.0197	0.0422	0.0265	0.0245	0.0295	0.002	0.0395	0.0378	0.1129	0.0031	0.0402	0.1135	0.0282	0.0259	0.0033	0.0029	0.0186	0.0228	0.1108	0.0265	0.1262	0.0438	0.0022
6	rs17141456	5986553	0.88	0.650722301593725	0.87	1.40123301501992	0.091424384023152	0.101399902916346	0.0054	0.0083	0.078	0.0196	0.0422	0.0265	0.0245	0.0295	0.002	0.0394	0.0378	0.113	0.0031	0.0402	0.1135	0.0282	0.0258	0.0033	0.0029	0.0185	0.0227	0.1109	0.0265	0.1262	0.0438	0.0022
6	rs17363382	5990824	0.88	0.650722301593725	0.87	1.40123301501992	0.0917168259916597	0.0827086536909707	0.0054	0.0082	0.078	0.0194	0.0423	0.0266	0.0242	0.0294	0.0019	0.0393	0.0378	0.1134	0.0029	0.0397	0.1139	0.0283	0.0255	0.0033	0.0028	0.0183	0.0223	0.1114	0.0268	0.1266	0.044	0.0021
6	rs2208870	5992490	0.87	0.718142804220985	0.87	1.40123301501992	0.095797890443294	0.0675164185192702	0.0054	0.0082	0.078	0.0191	0.0424	0.0267	0.024	0.0292	0.0019	0.0392	0.0378	0.1139	0.0028	0.0393	0.1142	0.0284	0.0252	0.0032	0.0027	0.0182	0.022	0.112	0.0271	0.127	0.0443	0.0019
6	rs74678706	5993052	0.87	0.718142804220985	0.87	1.40123301501992	0.0951973170523809	0.0649047369682324	0.0054	0.0082	0.078	0.0191	0.0424	0.0267	0.024	0.0292	0.0019	0.0392	0.0378	0.1139	0.0028	0.0393	0.1142	0.0284	0.0252	0.0032	0.0027	0.0181	0.022	0.112	0.0271	0.1271	0.0443	0.0019
6	rs11243048	5996523	0.87	0.718142804220985	0.87	1.40123301501992	0.0871320269268026	0.0528208439220502	0.0054	0.0082	0.078	0.0189	0.0424	0.0266	0.0239	0.0292	0.0018	0.0392	0.0379	0.1142	0.0028	0.0392	0.1142	0.0284	0.0253	0.0033	0.0026	0.018	0.0218	0.1123	0.0272	0.1271	0.0444	0.0018
6	rs72811071	5997002	0.87	0.718142804220985	0.89	1.20843312996982	0.0871320269268026	0.0638857404064713	0.0054	0.0082	0.078	0.0189	0.0424	0.0265	0.0239	0.0291	0.0018	0.0391	0.0379	0.1143	0.0028	0.0392	0.1143	0.0284	0.0253	0.0033	0.0026	0.018	0.0218	0.1123	0.0272	0.1272	0.0445	0.0018
6	rs114224069	6000512	0.86	0.789876638244022	0.89	1.20843312996982	0.0799837641243017	0.0687685394845203	0.0055	0.0082	0.078	0.0187	0.0425	0.0266	0.0237	0.0291	0.0018	0.0389	0.0381	0.1145	0.0027	0.0391	0.1142	0.0283	0.0252	0.0033	0.0025	0.0179	0.0216	0.1123	0.0273	0.1274	0.0449	0.0018
6	rs676204	6000645	0.86	0.789876638244022	0.9	1.11848291839441	0.0799614082789989	0.0608033889332652	0.0055	0.0082	0.078	0.0187	0.0425	0.0266	0.0237	0.0291	0.0018	0.0389	0.0381	0.1145	0.0027	0.0391	0.1142	0.0283	0.0252	0.0033	0.0025	0.0179	0.0216	0.1123	0.0273	0.1274	0.0449	0.0018
6	rs111672300	6003100	0.86	0.789876638244022	0.9	1.11848291839441	0.0866605482956539	0.0640212142394095	0.0054	0.0082	0.0779	0.0186	0.0423	0.0265	0.0235	0.0292	0.0017	0.0389	0.0381	0.1148	0.0026	0.0391	0.1147	0.0283	0.0252	0.0033	0.0024	0.0179	0.0215	0.1124	0.0273	0.1276	0.0449	0.0017
6	rs582677	6008062	0.85	0.865999623192944	0.9	1.11848291839441	0.107716416707817	0.0638857404064713	0.0052	0.0081	0.0783	0.0179	0.0416	0.0265	0.0224	0.0297	0.0014	0.0393	0.0386	0.1169	0.0023	0.0387	0.1149	0.0286	0.0249	0.003	0.0018	0.0177	0.0207	0.113	0.0271	0.1286	0.0455	0.0014
6	rs4960154	6010380	0.84	0.946582027722497	0.9	1.11848291839441	0.138087503987144	0.0699598861930661	0.0051	0.0081	0.0782	0.0173	0.0418	0.0265	0.022	0.0302	0.0013	0.0398	0.0389	0.1186	0.002	0.0386	0.1143	0.0286	0.0247	0.003	0.0015	0.0178	0.0203	0.1131	0.0271	0.1293	0.0451	0.0012
6	rs112440949	6014583	0.84	0.946582027722497	0.9	1.11848291839441	0.158134667383948	0.0791992646146135	0.0051	0.0081	0.0782	0.0172	0.0417	0.0264	0.0218	0.0302	0.0012	0.04	0.0389	0.1189	0.002	0.0384	0.1147	0.0287	0.0245	0.003	0.0014	0.0177	0.0201	0.1133	0.0271	0.1296	0.0449	0.0012
6	rs17141559	6020072	0.83	1.03168894651748	0.9	1.11848291839441	0.165199487644448	0.0753890267327221	0.0051	0.0081	0.0783	0.0172	0.0417	0.0263	0.0217	0.0302	0.0012	0.04	0.039	0.119	0.002	0.0384	0.1149	0.0288	0.0244	0.003	0.0014	0.0177	0.0201	0.1134	0.0271	0.1297	0.0448	0.0012
6	rs17364353	6023041	0.83	1.03168894651748	0.9	1.11848291839441	0.174060355856351	0.0698192862789994	0.0051	0.0081	0.0782	0.0171	0.0416	0.0264	0.0217	0.0302	0.0012	0.04	0.0389	0.1191	0.002	0.0384	0.1149	0.0288	0.0244	0.003	0.0013	0.0177	0.02	0.1134	0.027	0.1299	0.0448	0.0012
6	rs17364548	6024649	0.83	1.03168894651748	0.9	1.11848291839441	0.180349965394376	0.0624035290588065	0.0051	0.0081	0.0782	0.0172	0.0416	0.0264	0.0217	0.0302	0.0011	0.0401	0.0389	0.1192	0.002	0.0384	0.115	0.0289	0.0244	0.003	0.0013	0.0176	0.0198	0.1133	0.027	0.1299	0.0447	0.0012
6	rs78934325	6025359	0.83	1.03168894651748	0.9	1.11848291839441	0.182894576694144	0.0616679452004823	0.0051	0.0081	0.0782	0.0172	0.0416	0.0264	0.0217	0.0302	0.0011	0.0401	0.0389	0.1193	0.002	0.0384	0.115	0.0289	0.0243	0.003	0.0013	0.0176	0.0198	0.1133	0.027	0.1299	0.0447	0.0012
6	rs76867703	6025461	0.83	1.03168894651748	0.9	1.11848291839441	0.183413382703717	0.0604061116483617	0.0051	0.0081	0.0783	0.0171	0.0416	0.0264	0.0217	0.0302	0.0011	0.0401	0.0389	0.1193	0.002	0.0384	0.115	0.029	0.0243	0.003	0.0013	0.0176	0.0198	0.1133	0.027	0.1299	0.0447	0.0012
6	rs7756581	6026042	0.83	1.03168894651748	0.9	1.11848291839441	0.193087497524295	0.0569451762326892	0.0051	0.0081	0.0782	0.0171	0.0416	0.0264	0.0217	0.0302	0.0011	0.04	0.0389	0.1192	0.002	0.0384	0.115	0.0291	0.0243	0.003	0.0013	0.0176	0.0198	0.1133	0.027	0.1299	0.0447	0.0012
6	rs13208388	6027779	0.83	1.03168894651748	0.91	1.03277310349222	0.197392635518835	0.0559175756741333	0.0051	0.0081	0.0783	0.0171	0.0416	0.0264	0.0217	0.0303	0.0011	0.04	0.039	0.1193	0.002	0.0384	0.1151	0.0291	0.0243	0.003	0.0013	0.0176	0.0198	0.1134	0.027	0.1299	0.0447	0.0011
6	rs17298948	6034281	0.83	1.03168894651748	0.91	1.03277310349222	0.211436078559539	0.0538865848124966	0.0051	0.0081	0.0783	0.017	0.0415	0.0262	0.0217	0.0303	0.0011	0.0399	0.039	0.1196	0.002	0.0383	0.1152	0.0293	0.0243	0.003	0.0013	0.0176	0.0196	0.1135	0.027	0.1298	0.0447	0.0011
6	rs57554474	6035593	0.83	1.03168894651748	0.92	0.951254862179695	0.220428702036166	0.0533839117824045	0.0051	0.0082	0.0784	0.017	0.0413	0.0262	0.0217	0.0303	0.0011	0.0399	0.0391	0.1197	0.002	0.0382	0.1153	0.0294	0.0243	0.003	0.0013	0.0176	0.0196	0.1135	0.0269	0.1297	0.0447	0.0011
6	rs2224668	6035896	0.83	1.03168894651748	0.92	0.951254862179695	0.220428702036166	0.053258562144801	0.0051	0.0082	0.0784	0.017	0.0413	0.0261	0.0217	0.0304	0.0011	0.0399	0.0391	0.1197	0.002	0.0382	0.1153	0.0294	0.0242	0.003	0.0013	0.0177	0.0196	0.1136	0.0269	0.1297	0.0447	0.0011
6	rs9378453	6037045	0.83	1.03168894651748	0.92	0.951254862179695	0.225441254193203	0.0431359396601652	0.0051	0.0082	0.0784	0.017	0.0414	0.026	0.0217	0.0304	0.0011	0.0399	0.0391	0.1198	0.002	0.0382	0.1153	0.0294	0.0241	0.003	0.0013	0.0177	0.0196	0.1136	0.0269	0.1297	0.0447	0.0011
6	rs657240	6040213	0.83	1.03168894651748	0.92	0.951254862179695	0.225191215424879	0.0437660884036271	0.0051	0.0082	0.0784	0.017	0.0414	0.026	0.0217	0.0304	0.0011	0.0399	0.0391	0.1198	0.002	0.0382	0.1153	0.0294	0.0241	0.003	0.0013	0.0177	0.0196	0.1136	0.0269	0.1297	0.0447	0.0011
6	rs12194005	6043198	0.83	1.03168894651748	0.93	0.873875650440679	0.218580586176303	0.0435364726885953	0.0051	0.0082	0.0785	0.017	0.0414	0.0259	0.0218	0.0304	0.0011	0.04	0.039	0.1199	0.002	0.0382	0.1154	0.0293	0.0241	0.003	0.0012	0.0177	0.0197	0.1136	0.0268	0.1297	0.0448	0.0011
6	rs9502396	6047249	0.83	1.03168894651748	0.93	0.873875650440679	0.217843778514376	0.04183154410652	0.0051	0.0082	0.0785	0.017	0.0414	0.0259	0.0218	0.0304	0.0011	0.04	0.039	0.1199	0.002	0.0382	0.1154	0.0293	0.0241	0.003	0.0012	0.0177	0.0197	0.1136	0.0268	0.1298	0.0448	0.0011
6	rs17365483	6050801	0.83	1.03168894651748	0.93	0.873875650440679	0.217435043180334	0.044747939085228	0.0051	0.0082	0.0785	0.017	0.0413	0.0259	0.0219	0.0304	0.0011	0.04	0.039	0.1199	0.0019	0.0382	0.1155	0.0293	0.0241	0.003	0.0012	0.0176	0.0197	0.1136	0.0268	0.1297	0.0448	0.0011
6	rs7744589	6051514	0.83	1.03168894651748	0.93	0.873875650440679	0.217884675708845	0.0456222928347064	0.0051	0.0082	0.0785	0.017	0.0413	0.0259	0.0219	0.0304	0.0011	0.04	0.039	0.1198	0.0019	0.0382	0.1156	0.0293	0.024	0.003	0.0011	0.0176	0.0197	0.1136	0.0268	0.1297	0.0448	0.0011
6	rs77140603	6052014	0.83	1.03168894651748	0.93	0.873875650440679	0.214221161091925	0.0462682393468934	0.0051	0.0082	0.0785	0.017	0.0413	0.0259	0.0219	0.0304	0.0011	0.04	0.039	0.1198	0.0019	0.0382	0.1156	0.0293	0.024	0.003	0.0011	0.0176	0.0197	0.1136	0.0268	0.1297	0.0448	0.0011
6	rs9405897	6052055	0.83	1.03168894651748	0.95	0.731303845289611	0.213816255842227	0.0459741297644504	0.0051	0.0082	0.0785	0.017	0.0413	0.0259	0.0219	0.0304	0.0011	0.04	0.039	0.1198	0.0019	0.0382	0.1156	0.0293	0.024	0.003	0.0011	0.0176	0.0197	0.1136	0.0268	0.1297	0.0448	0.0011
6	rs78491508	6060192	0.83	1.03168894651748	0.94	0.800578923638966	0.209911019749257	0.0472743959780184	0.0049	0.0082	0.0788	0.0165	0.0415	0.0251	0.0216	0.0306	0.001	0.0405	0.0398	0.1191	0.0018	0.0385	0.1166	0.0288	0.0234	0.0029	0.001	0.0174	0.0198	0.1142	0.0269	0.1296	0.0452	0.001
6	rs2054641	6064369	0.83	1.03168894651748	0.94	0.800578923638966	0.20699875500479	0.0437660884036271	0.0049	0.0082	0.0789	0.0165	0.0415	0.0251	0.0216	0.0306	0.001	0.0405	0.0398	0.1191	0.0018	0.0386	0.1166	0.0286	0.0234	0.0029	0.001	0.0174	0.0198	0.1143	0.0269	0.1295	0.0453	0.001
6	rs78616591	6074127	0.83	1.03168894651748	0.94	0.800578923638966	0.201008561856572	0.041214040100107	0.0049	0.0082	0.0789	0.0164	0.0415	0.025	0.0216	0.0306	0.001	0.0405	0.0398	0.119	0.0018	0.0386	0.1167	0.0285	0.0233	0.0029	0.001	0.0174	0.0198	0.1144	0.027	0.1295	0.0453	0.001
6	rs72813066	6080480	0.83	1.03168894651748	0.94	0.800578923638966	0.171837717250641	0.0377034631139029	0.0049	0.0083	0.079	0.0164	0.0416	0.0247	0.0214	0.0305	0.001	0.0406	0.0399	0.1189	0.0018	0.0389	0.117	0.0281	0.0229	0.003	9e-04	0.0173	0.0197	0.1149	0.0271	0.1293	0.0456	0.001
6	rs11751493	6082831	0.83	1.03168894651748	0.94	0.800578923638966	0.170625892948734	0.032906986185002	0.0049	0.0083	0.079	0.0164	0.0417	0.0246	0.0213	0.0305	0.001	0.0407	0.0399	0.1189	0.0018	0.039	0.1171	0.0279	0.0228	0.003	9e-04	0.0172	0.0197	0.1152	0.0272	0.1292	0.0457	0.0011
6	rs55899227	6087274	0.83	1.03168894651748	0.94	0.800578923638966	0.170625892948734	0.0329575116390723	0.0049	0.0083	0.079	0.0164	0.0417	0.0246	0.0213	0.0305	0.001	0.0407	0.0399	0.1189	0.0018	0.039	0.1171	0.0279	0.0228	0.003	9e-04	0.0172	0.0197	0.1152	0.0272	0.1292	0.0457	0.0011
6	rs12110401	6090095	0.83	1.03168894651748	0.94	0.800578923638966	0.170554764489986	0.0330586696625765	0.0049	0.0083	0.079	0.0164	0.0417	0.0246	0.0213	0.0305	0.001	0.0407	0.0399	0.1189	0.0018	0.039	0.1171	0.0279	0.0228	0.003	9e-04	0.0172	0.0197	0.1152	0.0272	0.1292	0.0457	0.0011
6	rs9405900	6093220	0.83	1.03168894651748	0.94	0.800578923638966	0.165199487644448	0.0306704717898915	0.0049	0.0083	0.079	0.0164	0.0417	0.0245	0.0213	0.0305	0.001	0.0407	0.0399	0.1188	0.0019	0.039	0.1171	0.0279	0.0228	0.003	9e-04	0.0172	0.0197	0.1152	0.0272	0.1291	0.0457	0.0011
6	rs62409594	6119839	0.83	1.03168894651748	0.94	0.800578923638966	0.163286270750771	0.0325543087444737	0.0049	0.0083	0.0791	0.0164	0.0417	0.0245	0.0213	0.0305	0.001	0.0407	0.0399	0.1188	0.0019	0.039	0.1171	0.0279	0.0227	0.003	9e-04	0.0172	0.0197	0.1152	0.0272	0.1291	0.0457	0.0011
6	rs77875708	6120869	0.83	1.03168894651748	0.94	0.800578923638966	0.154955721118883	0.0333629998883935	0.0049	0.0083	0.0791	0.0164	0.0417	0.0245	0.0213	0.0305	0.001	0.0407	0.0399	0.1188	0.0019	0.039	0.1171	0.0278	0.0227	0.003	9e-04	0.0172	0.0197	0.1151	0.0271	0.1291	0.0457	0.0011
6	rs6915297	6123511	0.82	1.12138066584829	0.94	0.800578923638966	0.117985503870621	0.0347483228224148	0.0054	0.0083	0.0792	0.0163	0.0418	0.0246	0.0212	0.0305	0.0011	0.0405	0.0399	0.1187	0.0021	0.0392	0.1165	0.0277	0.0226	0.0031	0.0012	0.017	0.0197	0.1146	0.0272	0.1291	0.0458	0.0013
6	rs75355928	6127181	0.82	1.12138066584829	0.94	0.800578923638966	0.110791600242235	0.0340267784546026	0.0057	0.0084	0.0792	0.0162	0.0419	0.0246	0.0212	0.0305	0.0011	0.0405	0.04	0.1184	0.0022	0.0394	0.1163	0.0277	0.0226	0.0031	0.0013	0.0169	0.0197	0.1143	0.0272	0.1291	0.0458	0.0014
6	rs61233326	6130895	0.82	1.12138066584829	0.94	0.800578923638966	0.102195525695084	0.030134880034563	0.0059	0.0084	0.0793	0.0162	0.042	0.0246	0.0212	0.0305	0.0012	0.0405	0.0401	0.118	0.0023	0.0396	0.1161	0.0276	0.0225	0.0033	0.0014	0.0168	0.0197	0.1141	0.0271	0.1291	0.0458	0.0014
6	rs35402192	6132286	0.81	1.21571301420429	0.94	0.800578923638966	0.0944002452642063	0.0245364390200317	0.0061	0.0083	0.0795	0.016	0.0418	0.0245	0.0213	0.0305	0.0013	0.0406	0.0401	0.1176	0.0026	0.0398	0.1157	0.0275	0.0224	0.0036	0.0016	0.0165	0.0197	0.1137	0.0271	0.1291	0.0458	0.0017
6	rs11756027	6132752	0.81	1.21571301420429	0.94	0.800578923638966	0.0905264017512256	0.0167520334009652	0.0062	0.0082	0.0796	0.016	0.0418	0.0245	0.0212	0.0305	0.0014	0.0407	0.04	0.1171	0.0029	0.0402	0.1156	0.0274	0.0222	0.0038	0.0018	0.0164	0.0197	0.1137	0.0271	0.1291	0.0458	0.0019
6	rs72815053	6140320	0.81	1.21571301420429	0.94	0.800578923638966	0.0832679278659835	0.0128710787915008	0.0063	0.0082	0.0796	0.016	0.042	0.0244	0.0212	0.0303	0.0015	0.0409	0.0399	0.1167	0.0032	0.0403	0.1155	0.0273	0.022	0.0041	0.002	0.0163	0.0196	0.1133	0.0269	0.1289	0.0459	0.0022
6	rs77597744	6147236	0.81	1.21571301420429	0.94	0.800578923638966	0.0861437998844232	0.0128390143694746	0.0063	0.0082	0.0796	0.016	0.042	0.0244	0.0212	0.0303	0.0015	0.0409	0.0399	0.1167	0.0032	0.0403	0.1155	0.0273	0.022	0.0041	0.0021	0.0162	0.0196	0.1133	0.0269	0.1289	0.0459	0.0022
6	rs115158386	6148446	0.81	1.21571301420429	0.94	0.800578923638966	0.0922789902828764	0.00936728350879615	0.0063	0.0082	0.0796	0.016	0.0421	0.0244	0.0212	0.0303	0.0015	0.0409	0.0399	0.1166	0.0033	0.0403	0.1155	0.0273	0.022	0.0042	0.0021	0.0162	0.0196	0.1132	0.0269	0.1289	0.046	0.0022
6	rs3778360	6150365	0.81	1.21571301420429	0.96	0.665984986819169	0.0927695933241728	0.00904277132259147	0.0063	0.0082	0.0796	0.016	0.0421	0.0244	0.0212	0.0303	0.0015	0.0409	0.0399	0.1166	0.0033	0.0403	0.1155	0.0273	0.022	0.0042	0.0021	0.0162	0.0196	0.1132	0.0269	0.1289	0.046	0.0022
6	rs3024459	6151819	0.81	1.21571301420429	0.96	0.665984986819169	0.0919609786301203	0.0109299673986953	0.0064	0.0083	0.0796	0.016	0.0421	0.0244	0.0212	0.0303	0.0015	0.0409	0.0399	0.1167	0.0033	0.0403	0.1155	0.0272	0.022	0.0042	0.0021	0.0162	0.0196	0.1131	0.0268	0.1289	0.046	0.0022
6	rs5988	6152137	0.81	1.21571301420429	0.96	0.665984986819169	0.0919609786301203	0.0109299673986953	0.0064	0.0083	0.0796	0.016	0.0421	0.0244	0.0212	0.0303	0.0015	0.0409	0.0399	0.1167	0.0033	0.0403	0.1155	0.0272	0.022	0.0042	0.0021	0.0162	0.0196	0.1131	0.0268	0.1289	0.046	0.0022
6	rs5987	6152140	0.81	1.21571301420429	0.96	0.665984986819169	0.0919609786301203	0.0109299673986953	0.0064	0.0083	0.0796	0.016	0.0421	0.0244	0.0212	0.0303	0.0015	0.0409	0.0399	0.1167	0.0033	0.0403	0.1155	0.0272	0.022	0.0042	0.0021	0.0162	0.0196	0.1131	0.0268	0.1289	0.046	0.0022
6	rs13206518	6153002	0.81	1.21571301420429	0.96	0.665984986819169	0.0918632683635606	0.010959521571443	0.0064	0.0083	0.0796	0.016	0.0421	0.0244	0.0212	0.0303	0.0015	0.0409	0.0399	0.1167	0.0033	0.0403	0.1155	0.0272	0.022	0.0042	0.0021	0.0162	0.0196	0.1131	0.0268	0.1289	0.046	0.0022
6	rs35069188	6153848	0.81	1.21571301420429	0.96	0.665984986819169	0.0842119312109016	0.0220049780229066	0.0064	0.0083	0.0796	0.016	0.0421	0.0244	0.0212	0.0303	0.0015	0.0409	0.0399	0.1168	0.0033	0.0403	0.1154	0.0272	0.022	0.0042	0.0021	0.0162	0.0196	0.113	0.0268	0.1288	0.046	0.0022
6	rs9392751	6153989	0.81	1.21571301420429	0.96	0.665984986819169	0.0842350406148106	0.0215062936658683	0.0064	0.0083	0.0796	0.016	0.0421	0.0244	0.0212	0.0303	0.0015	0.0409	0.0399	0.1168	0.0033	0.0403	0.1154	0.0272	0.022	0.0042	0.0021	0.0162	0.0196	0.113	0.0268	0.1288	0.046	0.0022
6	rs76215240	6161851	0.81	1.21571301420429	0.96	0.665984986819169	0.0725077325129721	0.022466932682521	0.0065	0.0083	0.0797	0.016	0.042	0.0243	0.0212	0.0302	0.0017	0.0409	0.0398	0.1164	0.0036	0.0406	0.1148	0.0273	0.022	0.0044	0.0023	0.0164	0.0198	0.1123	0.0269	0.1283	0.046	0.0024
6	rs62407991	6162614	0.81	1.21571301420429	0.97	0.604552021827049	0.064913385817673	0.0161357336318064	0.0072	0.0082	0.0801	0.016	0.0418	0.0242	0.0214	0.0301	0.0023	0.041	0.0393	0.1152	0.0046	0.0414	0.1133	0.0276	0.0224	0.005	0.0029	0.0173	0.0204	0.1104	0.0271	0.1267	0.0456	0.0031
6	rs6911594	6163088	0.8	1.31473769560416	0.98	0.546929419532092	0.0707794931867004	0.0203641594591037	0.0076	0.008	0.0804	0.016	0.0418	0.0241	0.0215	0.0299	0.0027	0.0411	0.0391	0.1145	0.0053	0.042	0.1122	0.0279	0.0227	0.0054	0.0033	0.0179	0.0208	0.1092	0.0272	0.125	0.0454	0.0036
6	rs13202850	6163492	0.8	1.31473769560416	0.98	0.546929419532092	0.0747543844513631	0.018361634423628	0.0077	0.008	0.0809	0.016	0.0418	0.0241	0.0215	0.03	0.0027	0.0411	0.039	0.1143	0.0054	0.0421	0.1121	0.0278	0.0227	0.0055	0.0034	0.018	0.0208	0.1087	0.0273	0.1248	0.0452	0.0036
6	rs922866	6165834	0.8	1.31473769560416	0.98	0.546929419532092	0.0703053720193673	0.0188624929852197	0.0078	0.008	0.0812	0.016	0.042	0.024	0.0215	0.0302	0.0028	0.0411	0.0392	0.1143	0.0055	0.0422	0.1117	0.0278	0.0228	0.0056	0.0034	0.0178	0.0209	0.1083	0.0273	0.1243	0.0451	0.0036
6	rs9504699	6168540	0.8	1.31473769560416	0.98	0.546929419532092	0.0646015105372477	0.0240981167671086	0.0079	0.0079	0.0814	0.0159	0.0422	0.0239	0.0215	0.0303	0.0029	0.0412	0.0393	0.1142	0.0057	0.0423	0.1112	0.0277	0.0228	0.0058	0.0035	0.0176	0.021	0.1077	0.0274	0.1239	0.0451	0.0037
6	rs7769202	6169656	0.8	1.31473769560416	0.98	0.546929419532092	0.0703053720193673	0.0259190677890828	0.008	0.0079	0.0815	0.0159	0.0423	0.0239	0.0214	0.0304	0.003	0.0412	0.0394	0.1141	0.0058	0.0424	0.111	0.0277	0.0228	0.0059	0.0035	0.0175	0.021	0.1074	0.0275	0.1238	0.0452	0.0038
6	rs813691	6170756	0.79	1.41850260412024	0.99	0.493036143459036	0.0610855722356237	0.035686195080302	0.0082	0.008	0.0819	0.016	0.0427	0.0239	0.0216	0.0305	0.0033	0.0412	0.0395	0.1134	0.0062	0.0426	0.1099	0.0278	0.0229	0.0062	0.0037	0.0176	0.0212	0.1065	0.0277	0.1227	0.045	0.004
6	rs755655	6171632	0.78	1.52705211888891	0.99	0.493036143459036	0.0623698450088207	0.0674471379883101	0.0087	0.0082	0.0832	0.0164	0.0437	0.0237	0.022	0.0307	0.004	0.0414	0.0399	0.112	0.0072	0.0429	0.1076	0.0279	0.0233	0.0067	0.0041	0.0178	0.0215	0.1046	0.0282	0.119	0.0447	0.0046
6	rs755656	6171672	0.78	1.52705211888891	0.99	0.493036143459036	0.0691189610607002	0.0691880425746781	0.0088	0.0082	0.0832	0.0163	0.0438	0.0236	0.0221	0.0307	0.004	0.0414	0.0399	0.1119	0.0073	0.043	0.1075	0.0278	0.0233	0.0069	0.0042	0.0179	0.0215	0.1046	0.0283	0.1189	0.0448	0.0046
6	rs406238	6172302	0.78	1.52705211888891	0.99	0.493036143459036	0.0667258562662527	0.0987998293315967	0.0092	0.0081	0.0834	0.0167	0.0444	0.0236	0.0224	0.0308	0.0043	0.0411	0.0403	0.1112	0.0077	0.0438	0.1059	0.028	0.0235	0.0075	0.0042	0.018	0.0213	0.1033	0.0286	0.1179	0.0443	0.0048
6	rs17141840	6173370	0.78	1.52705211888891	0.99	0.493036143459036	0.0732868962573753	0.109020217529996	0.0092	0.0081	0.0834	0.0168	0.0446	0.0239	0.0225	0.0308	0.0043	0.041	0.0404	0.1109	0.0078	0.044	0.1054	0.0281	0.0236	0.0076	0.0041	0.018	0.0215	0.1028	0.0287	0.1175	0.0443	0.0048
6	rs5986	6174856	0.78	1.52705211888891	0.99	0.493036143459036	0.0765663739229358	0.123561772776244	0.0092	0.0082	0.0833	0.0171	0.045	0.0241	0.0228	0.0309	0.0043	0.0409	0.0405	0.1107	0.0079	0.0441	0.105	0.0281	0.0237	0.0078	0.0041	0.018	0.0218	0.1018	0.0288	0.1171	0.0443	0.0048
6	rs5982	6174866	0.78	1.52705211888891	0.99	0.493036143459036	0.0776144027620591	0.122770114142008	0.0092	0.0081	0.0833	0.0171	0.045	0.0241	0.0228	0.0308	0.0043	0.0409	0.0404	0.1107	0.0079	0.0441	0.105	0.0281	0.0238	0.0078	0.0041	0.018	0.0218	0.1018	0.0288	0.1171	0.0444	0.0048
6	rs366889	6175675	0.78	1.52705211888891	0.99	0.493036143459036	0.0687331683397283	0.136209492044999	0.0091	0.0081	0.0839	0.0177	0.0455	0.0245	0.0233	0.0307	0.0043	0.041	0.0405	0.1102	0.0078	0.0447	0.1036	0.0286	0.0243	0.008	0.004	0.0181	0.0219	0.1012	0.0288	0.1156	0.044	0.0047
6	rs12210959	6176144	0.78	1.52705211888891	0.99	0.493036143459036	0.100714058020285	0.192517260682641	0.0088	0.0083	0.0841	0.0179	0.0468	0.0242	0.0238	0.0309	0.0044	0.0411	0.0412	0.1098	0.008	0.046	0.1013	0.0284	0.0244	0.0084	0.0041	0.0181	0.0225	0.0996	0.0295	0.1143	0.0433	0.0047
6	rs7774391	6176625	0.78	1.52705211888891	0.99	0.493036143459036	0.138968062777413	0.251269512319485	0.0087	0.0085	0.0846	0.0187	0.0474	0.0247	0.0249	0.031	0.0047	0.0414	0.0413	0.1091	0.0084	0.0462	0.0995	0.0291	0.0251	0.0085	0.0042	0.0186	0.0229	0.098	0.0299	0.1115	0.0424	0.0048
6	rs115959760	6177370	0.79	1.41850260412024	0.99	0.493036143459036	0.14118414457362	0.280832618230808	0.0086	0.0085	0.0842	0.019	0.0481	0.0247	0.0259	0.0312	0.0048	0.0415	0.0416	0.1095	0.0085	0.0462	0.0986	0.0292	0.0254	0.0088	0.0042	0.0188	0.0229	0.0962	0.0303	0.1104	0.0419	0.0048
6	rs3116567	6178328	0.79	1.41850260412024	1	0.442785362986439	0.1805704200726	0.304074540956439	0.0085	0.0086	0.0842	0.0191	0.0483	0.0248	0.0262	0.0313	0.0048	0.0415	0.0415	0.1097	0.0085	0.0462	0.0984	0.0292	0.0255	0.0087	0.0042	0.0189	0.0229	0.0958	0.0305	0.1101	0.0419	0.0048
6	rs62407996	6179148	0.79	1.41850260412024	1	0.442785362986439	0.154250728303413	0.287851872625035	0.0084	0.0086	0.0843	0.0191	0.0486	0.0248	0.0263	0.0313	0.0048	0.0413	0.0417	0.1098	0.0085	0.0462	0.0983	0.0291	0.0254	0.0086	0.0042	0.0188	0.0229	0.0957	0.0305	0.1099	0.0418	0.0048
6	rs3778353	6179882	0.79	1.41850260412024	1	0.442785362986439	0.174997366974762	0.294568795660129	0.0084	0.0086	0.0844	0.0193	0.0489	0.0248	0.0264	0.0313	0.0048	0.0412	0.0418	0.1098	0.0085	0.0463	0.098	0.0291	0.0254	0.0086	0.0042	0.0187	0.0229	0.0956	0.0306	0.1098	0.0418	0.0048
6	rs3823192	6180247	0.79	1.41850260412024	1	0.442785362986439	0.166143476017426	0.286561054103229	0.0083	0.0086	0.0845	0.0193	0.0491	0.0248	0.0264	0.0313	0.0048	0.0414	0.0419	0.1099	0.0084	0.0463	0.0978	0.029	0.0254	0.0087	0.0042	0.0187	0.0227	0.0955	0.0305	0.11	0.0416	0.0048
6	rs77367848	6180445	0.79	1.41850260412024	1	0.442785362986439	0.13677295523034	0.278737208904261	0.0082	0.0086	0.0846	0.0192	0.0491	0.0248	0.0264	0.0313	0.0048	0.0413	0.0419	0.11	0.0083	0.0463	0.0977	0.029	0.0254	0.0086	0.0042	0.0187	0.0227	0.0956	0.0305	0.1099	0.0416	0.0048
6	rs3024482	6182665	0.8	1.31473769560416	1	0.442785362986439	0.092083208752021	0.258961436124977	0.0079	0.0087	0.0849	0.0193	0.0494	0.025	0.0262	0.0309	0.0047	0.0416	0.0423	0.1102	0.0081	0.046	0.0972	0.0286	0.0252	0.0082	0.004	0.0189	0.0227	0.0962	0.0309	0.1106	0.0413	0.0046
6	rs72817007	6182909	0.8	1.31473769560416	1	0.442785362986439	0.0814907552847499	0.253524251043668	0.0078	0.0087	0.0852	0.0193	0.0495	0.025	0.0262	0.0308	0.0046	0.0417	0.0425	0.1102	0.008	0.046	0.0971	0.0285	0.0252	0.0081	0.0039	0.0189	0.0227	0.0963	0.031	0.1107	0.0412	0.0045
6	rs78100997	6183892	0.81	1.21571301420429	1	0.442785362986439	0.0604127935561747	0.235115774492863	0.0073	0.0088	0.0861	0.0195	0.05	0.0248	0.0262	0.0304	0.0045	0.0418	0.0431	0.1106	0.0075	0.0459	0.0971	0.028	0.0252	0.0076	0.0036	0.0191	0.0228	0.0963	0.0317	0.1105	0.0409	0.0042
6	rs373695	6184352	0.81	1.21571301420429	1	0.442785362986439	0.0600782503108457	0.233794382761403	0.0072	0.0088	0.0863	0.0195	0.0501	0.0248	0.0263	0.0303	0.0045	0.0418	0.0433	0.1106	0.0074	0.0459	0.0971	0.0278	0.0253	0.0074	0.0035	0.0191	0.0228	0.0964	0.0319	0.1104	0.0409	0.0041
6	rs113514710	6191526	0.81	1.21571301420429	1	0.442785362986439	0.0578611920322298	0.223310497914428	0.0071	0.0089	0.0868	0.0196	0.0503	0.0248	0.0262	0.0301	0.0044	0.042	0.0437	0.1105	0.0072	0.0459	0.097	0.0276	0.0252	0.0071	0.0034	0.0191	0.0229	0.0963	0.032	0.1106	0.0408	0.004
6	rs114013554	6191543	0.81	1.21571301420429	1	0.442785362986439	0.0572840871539975	0.224721025839204	0.0071	0.0089	0.0866	0.0196	0.0503	0.0248	0.0262	0.0301	0.0044	0.042	0.0437	0.1105	0.0072	0.0459	0.0971	0.0276	0.0252	0.0071	0.0034	0.0191	0.0229	0.0963	0.032	0.1106	0.0408	0.004
6	rs9379015	6193010	0.81	1.21571301420429	1	0.442785362986439	0.0657958308005711	0.228205386790011	0.0071	0.0089	0.0867	0.0196	0.0503	0.0248	0.0262	0.0301	0.0044	0.042	0.0438	0.1105	0.0072	0.0459	0.0971	0.0276	0.0253	0.0071	0.0034	0.0191	0.0229	0.0963	0.032	0.1106	0.0408	0.004
6	rs11964160	6195060	0.82	1.12138066584829	1.01	0.39608418712213	0.0883654912940199	0.251494699700036	0.0071	0.009	0.0866	0.0196	0.0504	0.0248	0.0263	0.03	0.0044	0.042	0.0438	0.1105	0.0072	0.0459	0.097	0.0277	0.0253	0.0071	0.0033	0.0191	0.0229	0.0963	0.032	0.1107	0.0409	0.004
6	rs2274391	6195926	0.81	1.21571301420429	1.01	0.39608418712213	0.0889624261004124	0.259984935510679	0.0071	0.0089	0.0866	0.0197	0.0504	0.0246	0.0263	0.0301	0.0044	0.0422	0.0439	0.1103	0.0072	0.046	0.0969	0.0275	0.0253	0.0071	0.0034	0.0191	0.0228	0.0965	0.032	0.1105	0.041	0.0041
6	rs115919816	6198408	0.81	1.21571301420429	1	0.442785362986439	0.0854889628421231	0.246779211477227	0.0071	0.0089	0.0867	0.0197	0.0505	0.0246	0.0264	0.03	0.0045	0.0421	0.0438	0.1104	0.0072	0.0459	0.097	0.0275	0.0253	0.0071	0.0034	0.0191	0.0228	0.0965	0.032	0.1104	0.041	0.0041
6	rs7746985	6201515	0.81	1.21571301420429	1	0.442785362986439	0.0997081974238751	0.260781864474684	0.0071	0.0089	0.0868	0.0197	0.0504	0.0247	0.0265	0.03	0.0045	0.0419	0.0437	0.1105	0.0072	0.0458	0.097	0.0276	0.0253	0.0071	0.0033	0.0191	0.0229	0.0965	0.032	0.1103	0.0411	0.0041
6	rs931248	6203401	0.81	1.21571301420429	1.01	0.39608418712213	0.103138152134861	0.267414200360068	0.0071	0.0089	0.0868	0.0197	0.0504	0.0247	0.0265	0.03	0.0045	0.0419	0.0437	0.1105	0.0071	0.0458	0.097	0.0276	0.0253	0.0071	0.0033	0.0191	0.0229	0.0966	0.032	0.1102	0.0411	0.0041
6	rs3024421	6211530	0.81	1.21571301420429	1.01	0.39608418712213	0.0657761359196214	0.242760004644919	0.007	0.009	0.087	0.0197	0.0504	0.0247	0.0266	0.0299	0.0045	0.0418	0.0437	0.1103	0.0071	0.0458	0.097	0.0277	0.0254	0.0069	0.0033	0.0191	0.0229	0.0965	0.032	0.1101	0.0411	0.0041
6	rs5981	6222382	0.82	1.12138066584829	1	0.442785362986439	0.057608235370751	0.247339093394564	0.007	0.009	0.087	0.0197	0.0505	0.0248	0.0266	0.0299	0.0045	0.0418	0.0438	0.1103	0.007	0.046	0.097	0.0278	0.0253	0.0069	0.0033	0.0191	0.0229	0.0963	0.0321	0.1098	0.0412	0.0041
6	rs9504722	6225517	0.82	1.12138066584829	1	0.442785362986439	0.0491806840758233	0.247227084769851	0.0069	0.0091	0.087	0.0197	0.0506	0.0248	0.0266	0.0298	0.0045	0.0418	0.0437	0.1103	0.007	0.046	0.097	0.0279	0.0253	0.0069	0.0033	0.019	0.0228	0.0962	0.0321	0.1097	0.0412	0.004
6	rs1742930	6228406	0.83	1.03168894651748	1	0.442785362986439	0.0517228338102882	0.332142484935134	0.006	0.0089	0.0865	0.021	0.0514	0.0252	0.0275	0.0296	0.0041	0.0425	0.0439	0.1109	0.0061	0.0468	0.096	0.0296	0.0256	0.0055	0.0027	0.0189	0.0222	0.095	0.0327	0.1079	0.0432	0.0036
6	rs1781785	6229348	0.83	1.03168894651748	1	0.442785362986439	0.062293810913501	0.339765456616193	0.006	0.0089	0.0865	0.021	0.0515	0.0251	0.0276	0.0296	0.004	0.0425	0.0439	0.1112	0.006	0.047	0.0959	0.0297	0.0256	0.0054	0.0027	0.0189	0.0221	0.0949	0.0329	0.1078	0.0431	0.0035
6	rs115675635	6232934	0.83	1.03168894651748	1	0.442785362986439	0.0577707657989675	0.338532550552452	0.006	0.0089	0.0864	0.0211	0.0516	0.0251	0.0276	0.0295	0.004	0.0426	0.0439	0.1112	0.006	0.047	0.0958	0.0297	0.0256	0.0053	0.0027	0.0189	0.0221	0.0948	0.033	0.1079	0.0432	0.0035
6	rs17376901	6242593	0.83	1.03168894651748	1	0.442785362986439	0.057482033191222	0.357160816239861	0.0058	0.0089	0.0864	0.0212	0.0517	0.0253	0.0278	0.0294	0.0039	0.0429	0.0439	0.1111	0.0059	0.047	0.0956	0.0297	0.0256	0.0051	0.0026	0.0188	0.0219	0.0944	0.0333	0.1081	0.0435	0.0035
6	rs1742925	6243797	0.83	1.03168894651748	1	0.442785362986439	0.070841488050229	0.377086704297892	0.0056	0.0089	0.0863	0.0215	0.0517	0.0255	0.0281	0.0294	0.0038	0.043	0.0438	0.111	0.0058	0.0473	0.0956	0.0298	0.0258	0.0049	0.0025	0.0187	0.0218	0.094	0.0334	0.108	0.0437	0.0034
6	rs73720347	6243799	0.83	1.03168894651748	1	0.442785362986439	0.073413756389803	0.375308838075504	0.0056	0.0089	0.0864	0.0215	0.0517	0.0254	0.0281	0.0294	0.0039	0.043	0.0438	0.1109	0.0058	0.0473	0.0956	0.0298	0.0257	0.0049	0.0025	0.0187	0.0218	0.094	0.0334	0.108	0.0437	0.0034
6	rs79977265	6244105	0.83	1.03168894651748	1.01	0.39608418712213	0.0650696935854885	0.370242261259299	0.0056	0.009	0.0865	0.0214	0.0516	0.0255	0.0281	0.0293	0.0039	0.043	0.0437	0.1109	0.0058	0.0472	0.0958	0.0297	0.0258	0.0048	0.0025	0.0186	0.0216	0.094	0.0335	0.1082	0.0438	0.0034
6	rs1267842	6246261	0.84	0.946582027722497	1.01	0.39608418712213	0.0734772397943387	0.366203013095	0.0055	0.009	0.0869	0.0217	0.0514	0.0258	0.0283	0.0293	0.0039	0.0428	0.0433	0.1112	0.0057	0.0467	0.0955	0.0299	0.0259	0.0045	0.0024	0.0186	0.0214	0.0938	0.0332	0.1092	0.0441	0.0033
6	rs1267843	6246984	0.84	0.946582027722497	1	0.442785362986439	0.0732446411482151	0.368221072650091	0.0054	0.009	0.0868	0.0216	0.0514	0.0259	0.0283	0.0293	0.0039	0.0429	0.0433	0.1111	0.0056	0.0467	0.0957	0.0299	0.0259	0.0044	0.0024	0.0186	0.0213	0.0938	0.0332	0.1092	0.0441	0.0033
6	rs4959375	6247999	0.86	0.789876638244022	1	0.442785362986439	0.0966779865805845	0.345577435925207	0.005	0.0095	0.0868	0.0216	0.0514	0.0263	0.0285	0.029	0.0036	0.0432	0.042	0.1131	0.0056	0.046	0.0978	0.0298	0.0256	0.004	0.0026	0.0184	0.0204	0.0937	0.0329	0.1086	0.0445	0.0031
6	rs2295752	6249067	0.86	0.789876638244022	1	0.442785362986439	0.228411785506564	0.375943519655592	0.0045	0.0101	0.0868	0.0215	0.0514	0.0267	0.0289	0.0287	0.0036	0.0436	0.0404	0.1153	0.0058	0.045	0.1004	0.0298	0.0253	0.0036	0.0029	0.0183	0.0191	0.0934	0.0326	0.1076	0.0451	0.0029
6	rs3024378	6250284	0.86	0.789876638244022	1	0.442785362986439	0.253487065888716	0.344090821582801	0.0044	0.01	0.0871	0.0216	0.0515	0.0267	0.0289	0.0286	0.0036	0.0436	0.0399	0.1156	0.0057	0.0449	0.1009	0.0298	0.0253	0.0035	0.0029	0.0183	0.0189	0.0935	0.0325	0.1077	0.0452	0.0029
6	rs3024477	6251120	0.86	0.789876638244022	1	0.442785362986439	0.257237823783892	0.339025557082936	0.0044	0.01	0.0871	0.0216	0.0514	0.0267	0.0288	0.0287	0.0036	0.0435	0.0399	0.1156	0.0058	0.0448	0.1009	0.0298	0.0253	0.0034	0.0029	0.0183	0.0189	0.0935	0.0325	0.1077	0.0452	0.0029
6	rs9504732	6252111	0.86	0.789876638244022	1	0.442785362986439	0.262920300865742	0.328960794301341	0.0044	0.01	0.0872	0.0216	0.0514	0.0267	0.0288	0.0287	0.0036	0.0435	0.0399	0.1157	0.0058	0.0448	0.101	0.0298	0.0253	0.0034	0.003	0.0183	0.0189	0.0934	0.0325	0.1077	0.0452	0.0029
6	rs9379022	6255851	0.86	0.789876638244022	1	0.442785362986439	0.279574342182447	0.320682052288788	0.0044	0.01	0.0873	0.0216	0.0513	0.0266	0.0288	0.0286	0.0036	0.0436	0.0398	0.1159	0.0058	0.0448	0.1012	0.0297	0.0252	0.0032	0.003	0.0182	0.0188	0.0937	0.0324	0.1078	0.0454	0.0029
6	rs74639297	6257449	0.86	0.789876638244022	1	0.442785362986439	0.272494776224492	0.332265036088405	0.0044	0.01	0.0873	0.0216	0.0512	0.0267	0.0288	0.0286	0.0036	0.0436	0.0398	0.116	0.0057	0.0449	0.1012	0.0297	0.0251	0.0031	0.003	0.0182	0.0188	0.0936	0.0324	0.1079	0.0454	0.0029
6	rs114046819	6258898	0.86	0.789876638244022	1	0.442785362986439	0.27267982715075	0.328838600465995	0.0044	0.01	0.0873	0.0216	0.0511	0.0267	0.0288	0.0286	0.0036	0.0436	0.0398	0.116	0.0058	0.0449	0.1012	0.0297	0.0251	0.0031	0.003	0.0182	0.0187	0.0936	0.0324	0.1079	0.0454	0.0029
6	rs3024358	6267304	0.86	0.789876638244022	1	0.442785362986439	0.281877401487201	0.317291270484632	0.0044	0.0101	0.0872	0.0216	0.0511	0.0267	0.0288	0.0286	0.0036	0.0437	0.0398	0.116	0.0058	0.0449	0.1012	0.0297	0.0251	0.0031	0.003	0.0182	0.0187	0.0935	0.0324	0.1081	0.0454	0.003
6	rs116333817	6271335	0.86	0.789876638244022	1	0.442785362986439	0.287227187496585	0.319106437253525	0.0044	0.0101	0.0871	0.0215	0.0513	0.0267	0.0288	0.0285	0.0036	0.0437	0.0398	0.116	0.0058	0.0449	0.1012	0.0297	0.0251	0.0031	0.003	0.0182	0.0186	0.0935	0.0325	0.1081	0.0454	0.003
6	rs74525095	6271591	0.86	0.789876638244022	0.99	0.493036143459036	0.283103552017955	0.319348690478575	0.0044	0.0101	0.0871	0.0215	0.0512	0.0267	0.0288	0.0285	0.0036	0.0436	0.0398	0.116	0.0058	0.0449	0.1013	0.0297	0.0251	0.0031	0.003	0.0182	0.0186	0.0936	0.0325	0.1081	0.0453	0.003
6	rs10484323	6272186	0.86	0.789876638244022	0.99	0.493036143459036	0.281830298869053	0.319469837439548	0.0044	0.0101	0.0871	0.0216	0.0512	0.0267	0.0288	0.0285	0.0036	0.0436	0.0398	0.116	0.0058	0.0449	0.1013	0.0297	0.0251	0.0031	0.003	0.0182	0.0186	0.0936	0.0325	0.1081	0.0453	0.003
6	rs3851513	6274161	0.86	0.789876638244022	0.99	0.493036143459036	0.310699405867734	0.318501041760164	0.0044	0.0102	0.087	0.0216	0.0512	0.0268	0.0288	0.0284	0.0036	0.0436	0.0397	0.1161	0.0058	0.0453	0.1012	0.0297	0.0251	0.0031	0.003	0.0182	0.0186	0.0934	0.0326	0.108	0.0451	0.003
6	rs71559114	6275096	0.86	0.789876638244022	0.99	0.493036143459036	0.329033057332455	0.317775015679637	0.0044	0.0102	0.0867	0.0217	0.0508	0.027	0.0288	0.0283	0.0036	0.0436	0.0395	0.1162	0.0059	0.0456	0.1017	0.0297	0.0253	0.003	0.003	0.0179	0.0183	0.0936	0.0325	0.1084	0.0449	0.003
6	rs11754644	6275457	0.87	0.718142804220985	0.99	0.493036143459036	0.338354255390364	0.311503401974444	0.0043	0.0102	0.0866	0.0218	0.0507	0.0271	0.0288	0.0282	0.0036	0.0435	0.0394	0.1162	0.006	0.0456	0.1019	0.0297	0.0255	0.003	0.003	0.0177	0.0183	0.0936	0.0325	0.1087	0.0448	0.003
6	rs9328348	6275932	0.87	0.718142804220985	0.99	0.493036143459036	0.372612105768723	0.306704457765356	0.0043	0.0102	0.0865	0.0218	0.0506	0.0272	0.0289	0.0283	0.0036	0.0435	0.0393	0.1162	0.006	0.0457	0.1021	0.0297	0.0255	0.003	0.003	0.0177	0.0183	0.0937	0.0325	0.1088	0.0447	0.003
6	rs75381934	6280596	0.87	0.718142804220985	0.99	0.493036143459036	0.383761577965144	0.305627763977358	0.0043	0.0102	0.0865	0.0218	0.0504	0.0273	0.029	0.0282	0.0035	0.0434	0.0389	0.1162	0.006	0.0459	0.1022	0.0298	0.0255	0.003	0.003	0.0175	0.0182	0.0941	0.0324	0.1088	0.0447	0.003
6	rs7745141	6280839	0.87	0.718142804220985	0.99	0.493036143459036	0.395920484887935	0.305388652486261	0.0043	0.0102	0.0865	0.0219	0.0504	0.0274	0.029	0.0282	0.0035	0.0434	0.0388	0.1162	0.006	0.046	0.1023	0.0298	0.0255	0.003	0.003	0.0175	0.0182	0.0942	0.0323	0.1087	0.0446	0.003
6	rs749005	6283666	0.87	0.718142804220985	0.99	0.493036143459036	0.349654880760676	0.301213292345333	0.0043	0.0102	0.0863	0.0219	0.0502	0.0273	0.029	0.0282	0.0036	0.0431	0.0387	0.1164	0.006	0.0459	0.1025	0.0297	0.0255	0.003	0.0031	0.0175	0.0181	0.0944	0.0322	0.1089	0.0445	0.0031
6	rs17142020	6289944	0.89	0.587533376708783	0.99	0.493036143459036	0.381937733728783	0.188917802593623	0.004	0.0101	0.0862	0.0216	0.0483	0.027	0.0288	0.0274	0.0037	0.042	0.0381	0.1194	0.006	0.0463	0.1064	0.0284	0.0246	0.0025	0.0033	0.0175	0.0173	0.0957	0.0318	0.1095	0.0441	0.0041
6	rs12190384	6290849	0.89	0.587533376708783	0.99	0.493036143459036	0.400656638358926	0.193963484388517	0.004	0.0101	0.0862	0.0216	0.0483	0.027	0.0288	0.0274	0.0037	0.042	0.0381	0.1194	0.006	0.0463	0.1064	0.0284	0.0246	0.0024	0.0033	0.0176	0.0173	0.0958	0.0319	0.1094	0.0441	0.0041
6	rs1267913	6291110	0.89	0.587533376708783	0.99	0.493036143459036	0.399074771558657	0.193860061239664	0.004	0.0101	0.0861	0.0216	0.0483	0.027	0.0288	0.0274	0.0037	0.042	0.0381	0.1194	0.006	0.0463	0.1065	0.0284	0.0246	0.0024	0.0033	0.0176	0.0173	0.0958	0.0319	0.1094	0.0442	0.0042
6	rs113158611	6293023	0.89	0.587533376708783	0.98	0.546929419532092	0.3716315568018	0.190457601211917	0.004	0.0101	0.0861	0.0216	0.0483	0.027	0.0287	0.0274	0.0037	0.0421	0.0381	0.1194	0.0059	0.0463	0.1065	0.0283	0.0246	0.0024	0.0033	0.0176	0.0173	0.0958	0.0318	0.1094	0.0442	0.0042
6	rs9504748	6301498	0.89	0.587533376708783	0.98	0.546929419532092	0.348442437772311	0.185341543807636	0.004	0.0101	0.0861	0.0216	0.0483	0.0269	0.0285	0.0275	0.0037	0.0421	0.0381	0.1195	0.0058	0.0463	0.1065	0.0283	0.0245	0.0024	0.0033	0.0177	0.0173	0.096	0.0318	0.1095	0.0442	0.0042
6	rs3024346	6303246	0.89	0.587533376708783	0.98	0.546929419532092	0.332570452855232	0.180979982509537	0.004	0.01	0.0861	0.0215	0.0483	0.0268	0.0285	0.0275	0.0037	0.0421	0.0381	0.1198	0.0058	0.0462	0.1066	0.0282	0.0245	0.0024	0.0033	0.0177	0.0172	0.0961	0.0318	0.1095	0.0443	0.0041
6	rs1742932	6304531	0.9	0.528487958927512	0.98	0.546929419532092	0.257686345167282	0.132846540895029	0.0041	0.01	0.0863	0.0206	0.048	0.0262	0.0278	0.0277	0.0035	0.0421	0.0378	0.1215	0.0059	0.0458	0.1074	0.0278	0.0244	0.0026	0.0034	0.0182	0.017	0.0965	0.0318	0.1095	0.0442	0.0042
6	rs6930146	6304580	0.9	0.528487958927512	0.98	0.546929419532092	0.252953698747391	0.128262199424977	0.0041	0.01	0.0862	0.0206	0.0479	0.0261	0.0277	0.0277	0.0035	0.0421	0.0378	0.1215	0.006	0.0458	0.1075	0.0277	0.0244	0.0026	0.0034	0.0182	0.017	0.0965	0.0318	0.1095	0.0442	0.0042
6	rs2295753	6305477	0.9	0.528487958927512	0.98	0.546929419532092	0.241158754030628	0.0878941639881679	0.004	0.0099	0.0866	0.0201	0.0473	0.0256	0.0273	0.0278	0.0034	0.0418	0.0375	0.123	0.0061	0.0452	0.1085	0.0274	0.0239	0.0028	0.0035	0.0185	0.0168	0.0972	0.0317	0.1096	0.0441	0.0044
6	rs1742938	6310433	0.91	0.473491286898298	0.98	0.546929419532092	0.226651954680598	0.0610688546371162	0.004	0.0099	0.0863	0.0192	0.0468	0.0248	0.0264	0.0275	0.0033	0.0417	0.0371	0.1247	0.0064	0.0447	0.1103	0.0271	0.023	0.0029	0.0035	0.0193	0.0166	0.0985	0.0314	0.1103	0.044	0.0044
6	rs3024329	6316135	0.91	0.473491286898298	0.99	0.493036143459036	0.218130149214056	0.0431930576895719	0.0041	0.0099	0.086	0.0191	0.0465	0.0246	0.0263	0.0275	0.0033	0.0415	0.0369	0.125	0.0064	0.0446	0.1111	0.027	0.0228	0.0029	0.0035	0.0193	0.0167	0.099	0.0316	0.1103	0.0438	0.0045
6	rs3024320	6318166	0.91	0.473491286898298	0.99	0.493036143459036	0.217435043180334	0.0423398292037379	0.0041	0.0099	0.0858	0.0191	0.0464	0.0246	0.0265	0.0275	0.0033	0.0416	0.0369	0.1251	0.0064	0.0445	0.1111	0.027	0.0227	0.0031	0.0036	0.0193	0.0167	0.0989	0.0316	0.1104	0.0438	0.0045
6	rs5985	6318795	0.91	0.473491286898298	0.99	0.493036143459036	0.2110743183523	0.041214040100107	0.0041	0.0098	0.0858	0.0191	0.0464	0.0246	0.0265	0.0274	0.0033	0.0415	0.0369	0.1252	0.0064	0.0442	0.1113	0.027	0.0227	0.0031	0.0035	0.0193	0.0167	0.099	0.0315	0.1104	0.0438	0.0046
6	rs3024318	6319359	0.91	0.473491286898298	0.99	0.493036143459036	0.194427038845073	0.0397158453180618	0.0041	0.0098	0.0857	0.019	0.0465	0.0245	0.0265	0.0274	0.0033	0.0413	0.0369	0.1253	0.0064	0.0442	0.1113	0.027	0.0226	0.0031	0.0035	0.0193	0.0169	0.0991	0.0316	0.1105	0.0438	0.0046
6	rs3024304	6322875	0.92	0.422441555019286	0.99	0.493036143459036	0.151648793335025	0.0133568750284817	0.0046	0.0097	0.086	0.0168	0.0455	0.0221	0.0233	0.0276	0.0035	0.04	0.037	0.1299	0.0067	0.0441	0.1148	0.0257	0.0206	0.0035	0.0037	0.0194	0.0165	0.1	0.0313	0.1131	0.0437	0.0052
6	rs77640034	6326379	0.92	0.422441555019286	0.99	0.493036143459036	0.142204201636266	0.0126792967297635	0.0046	0.0096	0.0861	0.0166	0.0454	0.0217	0.023	0.0276	0.0035	0.0399	0.0371	0.1305	0.0066	0.0442	0.115	0.0254	0.0203	0.0037	0.0038	0.0194	0.0163	0.1002	0.0314	0.1132	0.0439	0.0052
6	rs75433417	6326996	0.92	0.422441555019286	0.99	0.493036143459036	0.144741264052439	0.0114379161569469	0.0046	0.0097	0.0861	0.0166	0.0454	0.0216	0.0229	0.0277	0.0035	0.0399	0.037	0.1306	0.0066	0.0442	0.115	0.0253	0.0202	0.0037	0.0038	0.0194	0.0163	0.1001	0.0315	0.1132	0.0439	0.0052
6	rs11755846	6328146	0.92	0.422441555019286	0.99	0.493036143459036	0.140263507526684	0.0116810107217955	0.0047	0.0097	0.0861	0.0166	0.0454	0.0215	0.0228	0.0277	0.0035	0.0398	0.0371	0.1308	0.0067	0.0442	0.1151	0.0252	0.0201	0.0039	0.0038	0.0194	0.0162	0.1	0.0315	0.1132	0.044	0.0053
6	rs927332	6331873	0.92	0.422441555019286	0.99	0.493036143459036	0.167266347829802	0.0138184409764091	0.0047	0.0097	0.0855	0.0163	0.0454	0.0209	0.0222	0.0282	0.0035	0.0397	0.0374	0.1314	0.0068	0.0442	0.1153	0.0248	0.0199	0.0043	0.0042	0.0196	0.0161	0.0997	0.0315	0.1133	0.0442	0.0055
6	rs3851517	6334644	0.92	0.422441555019286	0.99	0.493036143459036	0.16273214707294	0.0124573857972826	0.0047	0.0097	0.0854	0.0164	0.0455	0.0209	0.0222	0.0282	0.0035	0.0396	0.0374	0.1315	0.0067	0.0442	0.1153	0.0247	0.0199	0.0044	0.0042	0.0195	0.016	0.0997	0.0317	0.1134	0.0442	0.0054
6	rs75797085	6335342	0.92	0.422441555019286	0.99	0.493036143459036	0.157149871051065	0.0128069902362815	0.0047	0.0097	0.0854	0.0164	0.0455	0.0209	0.0222	0.0283	0.0034	0.0396	0.0374	0.1316	0.0067	0.0441	0.1153	0.0247	0.0199	0.0044	0.0042	0.0196	0.016	0.0997	0.0317	0.1134	0.0442	0.0054
6	rs78834355	6337849	0.92	0.422441555019286	0.99	0.493036143459036	0.156101161848964	0.0129675137212098	0.0047	0.0097	0.0855	0.0164	0.0454	0.0209	0.0222	0.0282	0.0034	0.0396	0.0374	0.1317	0.0067	0.0441	0.1154	0.0247	0.0198	0.0044	0.0042	0.0196	0.0161	0.0996	0.0318	0.1134	0.0442	0.0054
6	rs1674065	6339905	0.92	0.422441555019286	0.99	0.493036143459036	0.157624837842761	0.0121749787339459	0.0048	0.0097	0.0856	0.0164	0.0454	0.0208	0.0222	0.0281	0.0035	0.0396	0.0374	0.1318	0.0067	0.044	0.1154	0.0246	0.0198	0.0044	0.0042	0.0196	0.0161	0.0996	0.0318	0.1134	0.0442	0.0055
6	rs17142071	6342377	0.92	0.422441555019286	0.97	0.604552021827049	0.139630684104968	0.0113173426194154	0.0048	0.0095	0.0854	0.0163	0.0453	0.0204	0.0218	0.0282	0.0034	0.0395	0.0374	0.1329	0.0066	0.0442	0.1157	0.0243	0.0199	0.0044	0.0042	0.0196	0.0161	0.0995	0.0319	0.1134	0.0442	0.0055
6	rs9392767	6342851	0.92	0.422441555019286	0.97	0.604552021827049	0.141215954938057	0.0119575926283829	0.0049	0.0094	0.0853	0.0162	0.0452	0.0201	0.0216	0.0282	0.0034	0.0394	0.0374	0.1337	0.0065	0.0444	0.116	0.0241	0.0197	0.0045	0.0042	0.0196	0.016	0.0995	0.0319	0.1135	0.0442	0.0055
6	rs114282618	6346902	0.92	0.422441555019286	0.97	0.604552021827049	0.143164491282095	0.0135208170880892	0.0049	0.0094	0.0855	0.0162	0.0451	0.0199	0.0215	0.0282	0.0034	0.0394	0.0373	0.1338	0.0064	0.0444	0.1159	0.0242	0.0196	0.0046	0.0042	0.0195	0.0159	0.0997	0.0318	0.1136	0.0446	0.0056
6	rs2038553	6348954	0.92	0.422441555019286	0.97	0.604552021827049	0.150159577589154	0.0155308614229182	0.0049	0.0094	0.0856	0.0162	0.045	0.0198	0.0215	0.0282	0.0034	0.0394	0.0374	0.1338	0.0064	0.0444	0.116	0.0242	0.0196	0.0046	0.0042	0.0195	0.0159	0.0997	0.0318	0.1135	0.0446	0.0056
6	rs13201655	6350139	0.92	0.422441555019286	0.97	0.604552021827049	0.128652524958928	0.0136526932927299	0.0051	0.0094	0.0855	0.0162	0.0452	0.0198	0.0214	0.0281	0.0034	0.0394	0.0373	0.1339	0.0064	0.0444	0.116	0.0242	0.0195	0.0046	0.0042	0.0195	0.0159	0.0997	0.0317	0.1136	0.0446	0.0056
6	rs9328355	6354103	0.93	0.375229593708928	0.97	0.604552021827049	0.0661114749659698	0.0149720453936491	0.0045	0.0094	0.087	0.0158	0.0455	0.0166	0.0173	0.0292	0.0024	0.0388	0.0376	0.139	0.0051	0.0462	0.1174	0.0222	0.0178	0.0047	0.0035	0.0194	0.0162	0.1048	0.0318	0.1136	0.0446	0.0041
6	rs6597201	6356747	0.93	0.375229593708928	0.97	0.604552021827049	0.0867547138904669	0.0317051155793327	0.0045	0.0095	0.0874	0.0157	0.0455	0.0163	0.0171	0.0294	0.0024	0.0388	0.0376	0.1392	0.0051	0.0462	0.1175	0.0221	0.0178	0.0048	0.0035	0.0195	0.0163	0.1049	0.0318	0.1134	0.0445	0.0041
6	rs6928569	6356749	0.93	0.375229593708928	0.97	0.604552021827049	0.0867782654535407	0.0318044820468864	0.0045	0.0095	0.0874	0.0157	0.0455	0.0163	0.0171	0.0294	0.0024	0.0388	0.0376	0.1392	0.0051	0.0462	0.1175	0.0221	0.0178	0.0049	0.0035	0.0195	0.0163	0.1049	0.0318	0.1134	0.0445	0.0041
6	rs9379029	6358454	0.93	0.375229593708928	0.97	0.604552021827049	0.083981059715312	0.0320036463383413	0.0045	0.0095	0.0874	0.0158	0.0455	0.0162	0.017	0.0294	0.0024	0.0388	0.0376	0.1393	0.0051	0.0462	0.1175	0.0221	0.0178	0.0048	0.0034	0.0195	0.0163	0.105	0.0318	0.1133	0.0445	0.0041
6	rs6904270	6359937	0.93	0.375229593708928	0.97	0.604552021827049	0.0845589972820535	0.0311119416207956	0.0045	0.0095	0.0874	0.0158	0.0455	0.0162	0.0169	0.0294	0.0024	0.0388	0.0376	0.1393	0.0051	0.0462	0.1175	0.0221	0.0178	0.0048	0.0034	0.0195	0.0163	0.1051	0.0318	0.1133	0.0445	0.0041
6	rs115571556	6367829	0.93	0.375229593708928	0.97	0.604552021827049	0.0783843866350518	0.0315068144255003	0.0046	0.0095	0.0874	0.0157	0.0455	0.0162	0.017	0.0294	0.0024	0.0388	0.0377	0.1395	0.0051	0.0462	0.1175	0.0222	0.0177	0.0049	0.0034	0.0195	0.0163	0.1052	0.0318	0.1131	0.0444	0.0041
6	rs17393473	6369055	0.93	0.375229593708928	0.97	0.604552021827049	0.0732024018370377	0.0251563994761228	0.0046	0.0095	0.0875	0.0157	0.0454	0.0162	0.017	0.0294	0.0024	0.0388	0.0377	0.1395	0.005	0.0462	0.1175	0.0221	0.0177	0.0049	0.0034	0.0195	0.0163	0.1053	0.0318	0.1129	0.0444	0.0041
6	rs79673425	6370574	0.93	0.375229593708928	0.97	0.604552021827049	0.0617821796956757	0.0217549479529479	0.0046	0.0095	0.0874	0.0157	0.0454	0.0161	0.017	0.0294	0.0025	0.0387	0.0377	0.1396	0.005	0.0461	0.1175	0.022	0.0177	0.0049	0.0034	0.0194	0.0163	0.1054	0.0318	0.1129	0.0445	0.0041
6	rs13206136	6376547	0.93	0.375229593708928	0.97	0.604552021827049	0.0536433459532489	0.0300864075454566	0.0047	0.0095	0.0874	0.0157	0.0454	0.0159	0.0169	0.0294	0.0025	0.0387	0.0377	0.1398	0.005	0.0462	0.1176	0.0217	0.0175	0.0051	0.0034	0.0193	0.0162	0.106	0.0318	0.1128	0.0445	0.004
6	rs12215984	6382422	0.93	0.375229593708928	0.97	0.604552021827049	0.0306544509928003	0.0286965491729155	0.0052	0.0098	0.0883	0.0153	0.0466	0.0151	0.016	0.0291	0.0025	0.0381	0.038	0.1403	0.0045	0.047	0.1183	0.0214	0.0169	0.0052	0.0031	0.0189	0.016	0.1077	0.0319	0.1118	0.0441	0.0036
6	rs4076560	6384278	0.93	0.375229593708928	0.97	0.604552021827049	0.032471542265934	0.0323034698908389	0.0052	0.0098	0.0883	0.0153	0.0467	0.0151	0.0159	0.0291	0.0025	0.0381	0.038	0.1403	0.0045	0.0471	0.1184	0.0213	0.0169	0.0052	0.0031	0.0189	0.016	0.1078	0.0319	0.1117	0.0442	0.0035
6	rs2326728	6386396	0.93	0.375229593708928	0.97	0.604552021827049	0.0302347922100381	0.0335665993151485	0.0053	0.0099	0.0884	0.0154	0.0469	0.0151	0.0158	0.0289	0.0026	0.0379	0.038	0.1403	0.0044	0.0471	0.1183	0.0213	0.0168	0.0053	0.003	0.0188	0.016	0.1083	0.0319	0.1116	0.0441	0.0035
6	rs12196470	6389848	0.93	0.375229593708928	0.97	0.604552021827049	0.0359744609483776	0.038242683594239	0.0053	0.0099	0.0884	0.0154	0.0469	0.0151	0.0159	0.0288	0.0026	0.038	0.038	0.1403	0.0043	0.0472	0.1183	0.0213	0.0168	0.0053	0.003	0.0188	0.016	0.1083	0.0319	0.1115	0.0441	0.0035
6	rs2326765	6393103	0.93	0.375229593708928	0.97	0.604552021827049	0.034172771100712	0.0396058611667945	0.0053	0.0099	0.0884	0.0153	0.0469	0.015	0.0159	0.0288	0.0026	0.038	0.0381	0.1403	0.0043	0.0473	0.1183	0.0211	0.0168	0.0053	0.003	0.0188	0.016	0.1082	0.0319	0.1117	0.0442	0.0035
6	rs9379030	6395922	0.93	0.375229593708928	0.97	0.604552021827049	0.0320224520576884	0.0338218990839475	0.0053	0.0099	0.0884	0.0153	0.0469	0.0149	0.016	0.0288	0.0026	0.038	0.0381	0.1403	0.0043	0.0473	0.1183	0.0211	0.0168	0.0053	0.003	0.0188	0.016	0.1083	0.0319	0.1117	0.0442	0.0035
6	rs7767578	6409845	0.93	0.375229593708928	0.97	0.604552021827049	0.0235411306002965	0.0335665993151485	0.0056	0.0098	0.0894	0.015	0.0467	0.0145	0.0157	0.0282	0.0027	0.0374	0.0377	0.1411	0.0041	0.0473	0.1179	0.0213	0.0166	0.0052	0.003	0.0192	0.0166	0.1094	0.032	0.1106	0.0442	0.0034
6	rs114400270	6412663	0.93	0.375229593708928	0.97	0.604552021827049	0.0217475861505387	0.0331093022106909	0.0056	0.0098	0.0895	0.015	0.0467	0.0144	0.0157	0.0282	0.0027	0.0375	0.0377	0.1411	0.0041	0.0473	0.1179	0.0212	0.0166	0.0052	0.003	0.0192	0.0167	0.1094	0.032	0.1106	0.0442	0.0034
6	rs116784706	6419710	0.93	0.375229593708928	0.98	0.546929419532092	0.0233185573329532	0.0452716521460771	0.0057	0.0098	0.0896	0.015	0.0468	0.0144	0.0157	0.0283	0.0027	0.0375	0.0377	0.1411	0.0041	0.0474	0.1178	0.0212	0.0166	0.0051	0.003	0.0192	0.0167	0.1094	0.0321	0.1104	0.0441	0.0034
6	rs76391982	6422781	0.93	0.375229593708928	1	0.442785362986439	0.0236968604691673	0.0473933940621845	0.0057	0.0098	0.0896	0.015	0.0468	0.0144	0.0157	0.0283	0.0027	0.0375	0.0377	0.1411	0.0041	0.0474	0.1178	0.0212	0.0166	0.0051	0.003	0.0192	0.0167	0.1094	0.0321	0.1104	0.0441	0.0034
6	rs2782310	6423356	0.93	0.375229593708928	1	0.442785362986439	0.0237750018327753	0.04805023439048	0.0057	0.0098	0.0896	0.015	0.0468	0.0144	0.0157	0.0283	0.0027	0.0375	0.0377	0.1411	0.0041	0.0474	0.1178	0.0212	0.0166	0.0051	0.003	0.0192	0.0167	0.1094	0.0321	0.1104	0.0441	0.0034
6	rs9504811	6431169	0.93	0.375229593708928	1	0.442785362986439	0.01817629562064	0.0413820422838874	0.0057	0.0098	0.0897	0.015	0.0469	0.0143	0.0156	0.0283	0.0027	0.0375	0.0376	0.1412	0.0041	0.0474	0.1177	0.0211	0.0166	0.0051	0.003	0.0192	0.0168	0.1095	0.0321	0.1103	0.0441	0.0034
6	rs2774511	6433911	0.93	0.375229593708928	1	0.442785362986439	0.01807985926999	0.0442269304815476	0.0057	0.0098	0.0896	0.015	0.0469	0.0143	0.0156	0.0284	0.0028	0.0375	0.0376	0.1412	0.0041	0.0475	0.1177	0.0211	0.0166	0.0051	0.003	0.0192	0.0168	0.1095	0.0321	0.1103	0.0441	0.0034
6	rs35199892	6440668	0.93	0.375229593708928	1	0.442785362986439	0.0163773895664837	0.0380265792643698	0.0057	0.0098	0.0896	0.0149	0.0469	0.0142	0.0156	0.0284	0.0028	0.0375	0.0376	0.1412	0.0041	0.0475	0.1177	0.0211	0.0166	0.0051	0.003	0.0192	0.0168	0.1094	0.0321	0.1102	0.0441	0.0034
6	rs1756105	6452921	0.94	0.331738599837001	1.01	0.39608418712213	0.0176820615305033	0.0612017715002894	0.0059	0.0098	0.0902	0.0147	0.0466	0.0141	0.0154	0.0286	0.0029	0.0372	0.0373	0.1422	0.004	0.048	0.1178	0.0206	0.0161	0.0053	0.003	0.0192	0.017	0.1091	0.0323	0.1094	0.0444	0.0034
6	rs142384926	6453072	0.94	0.331738599837001	1.01	0.39608418712213	0.0175875507672033	0.0619350029534226	0.0059	0.0098	0.0902	0.0147	0.0466	0.0141	0.0154	0.0286	0.0029	0.0372	0.0373	0.1423	0.004	0.0481	0.1178	0.0205	0.0161	0.0053	0.003	0.0193	0.0171	0.109	0.0323	0.1092	0.0444	0.0034
6	rs7748118	6456020	0.93	0.375229593708928	1.01	0.39608418712213	0.0287082775139608	0.0854381458425069	0.0063	0.01	0.0896	0.0146	0.0458	0.0142	0.0152	0.0286	0.0032	0.0366	0.0365	0.1436	0.0042	0.0491	0.1178	0.02	0.0154	0.0057	0.003	0.0194	0.0176	0.1084	0.0325	0.1088	0.0448	0.0037
6	rs9405929	6458376	0.93	0.375229593708928	1.02	0.35283343175317	0.0283076353886707	0.0833121191099893	0.0063	0.01	0.0896	0.0145	0.0459	0.0142	0.0152	0.0286	0.0032	0.0366	0.0365	0.1437	0.0042	0.0491	0.1178	0.02	0.0154	0.0057	0.003	0.0194	0.0176	0.1084	0.0326	0.1088	0.0448	0.0037
6	rs4959385	6471192	0.93	0.375229593708928	1.02	0.35283343175317	0.0392702730501933	0.102381705502279	0.0064	0.0102	0.0876	0.0145	0.0459	0.0142	0.0152	0.0291	0.0035	0.0364	0.0363	0.1443	0.0042	0.0494	0.1179	0.0197	0.0152	0.0057	0.003	0.0195	0.0177	0.1082	0.033	0.1089	0.0451	0.0037
6	rs13215340	6472935	0.93	0.375229593708928	1.02	0.35283343175317	0.0376784931241971	0.101563281012399	0.0064	0.0101	0.0876	0.0145	0.0458	0.0143	0.0152	0.0291	0.0035	0.0364	0.0363	0.1443	0.0042	0.0494	0.1179	0.0197	0.0152	0.0057	0.003	0.0195	0.0178	0.1082	0.033	0.1089	0.0451	0.0037
6	rs76120529	6475243	0.93	0.375229593708928	1.02	0.35283343175317	0.0363689472659332	0.0982345859495385	0.0065	0.0101	0.0876	0.0144	0.0457	0.0143	0.0152	0.0291	0.0035	0.0364	0.0363	0.1443	0.0042	0.0494	0.1178	0.0196	0.0152	0.0057	0.003	0.0196	0.0178	0.1084	0.033	0.1088	0.0451	0.0037
6	rs12192707	6479161	0.93	0.375229593708928	1.05	0.24269399207398	0.0335448464613598	0.105680824592601	0.0065	0.0101	0.0878	0.0144	0.0457	0.0144	0.0153	0.0291	0.0035	0.0363	0.0364	0.1442	0.0041	0.0493	0.1175	0.0194	0.0152	0.0058	0.003	0.0196	0.0179	0.1085	0.0331	0.1087	0.0452	0.0036
6	rs72819160	6482982	0.93	0.375229593708928	1.05	0.24269399207398	0.0292146964595203	0.0976706135565769	0.0065	0.0101	0.0878	0.0144	0.0456	0.0145	0.0153	0.029	0.0036	0.0363	0.0363	0.1442	0.0041	0.0494	0.1173	0.0192	0.0151	0.0058	0.003	0.0196	0.018	0.1086	0.0331	0.1087	0.0453	0.0036
6	rs708040	6489275	0.94	0.331738599837001	1.05	0.24269399207398	0.0300264871155753	0.0956668466215838	0.0066	0.0102	0.0877	0.0144	0.0455	0.0145	0.0152	0.029	0.0037	0.0362	0.0361	0.144	0.0042	0.0494	0.1173	0.0192	0.0149	0.006	0.003	0.0195	0.0182	0.1087	0.0332	0.1087	0.0453	0.0036
6	rs1952738	6489624	0.94	0.331738599837001	1.05	0.24269399207398	0.0318416348975477	0.0975901499978567	0.0066	0.0102	0.0877	0.0144	0.0455	0.0145	0.0152	0.029	0.0037	0.0362	0.0361	0.144	0.0042	0.0495	0.1173	0.0192	0.0149	0.006	0.003	0.0195	0.0182	0.1087	0.0331	0.1087	0.0454	0.0036
6	rs17681104	6492644	0.94	0.331738599837001	1.05	0.24269399207398	0.0282523053288521	0.113506049421752	0.0068	0.0101	0.0879	0.0144	0.0453	0.0145	0.0149	0.0289	0.0038	0.0363	0.0361	0.144	0.0043	0.0493	0.1176	0.0192	0.0146	0.0062	0.003	0.0194	0.0184	0.1088	0.0333	0.1085	0.0453	0.0036
6	rs1296391	6499222	0.94	0.331738599837001	1.05	0.24269399207398	0.033669781743381	0.117541461267201	0.0068	0.0101	0.088	0.0145	0.0452	0.0145	0.0147	0.0288	0.0039	0.0365	0.0361	0.144	0.0044	0.0494	0.1176	0.0192	0.0145	0.0064	0.003	0.0193	0.0187	0.1086	0.0335	0.1079	0.0452	0.0035
6	rs12111363	6505294	0.94	0.331738599837001	1.05	0.24269399207398	0.0396333065615454	0.118406938826225	0.0068	0.0097	0.0887	0.0144	0.0451	0.0146	0.0148	0.0284	0.0041	0.0376	0.036	0.1434	0.0045	0.0504	0.117	0.0193	0.0143	0.0062	0.0024	0.019	0.02	0.1092	0.0335	0.1062	0.0453	0.0034
6	rs1756102	6511615	0.94	0.331738599837001	1.05	0.24269399207398	0.0501115570959364	0.120057941307694	0.0067	0.0097	0.0888	0.0144	0.0449	0.0146	0.0148	0.0284	0.0042	0.0377	0.036	0.1434	0.0045	0.0505	0.1169	0.0193	0.0143	0.0063	0.0024	0.0191	0.0201	0.1091	0.0335	0.1063	0.0453	0.0034
6	rs4960208	6513758	0.94	0.331738599837001	1.05	0.24269399207398	0.0484540836156415	0.116419935678412	0.0067	0.0097	0.0888	0.0144	0.0449	0.0146	0.0148	0.0284	0.0042	0.0377	0.036	0.1434	0.0045	0.0505	0.1168	0.0193	0.0143	0.0063	0.0024	0.0191	0.0201	0.109	0.0335	0.1063	0.0453	0.0034
6	rs112495644	6515013	0.94	0.331738599837001	1.05	0.24269399207398	0.0478780551944674	0.116592212938476	0.0067	0.0097	0.0888	0.0143	0.0449	0.0146	0.0148	0.0284	0.0042	0.0377	0.036	0.1433	0.0045	0.0505	0.1168	0.0193	0.0143	0.0063	0.0024	0.0191	0.0201	0.109	0.0335	0.1063	0.0453	0.0034
6	rs34466841	6516722	0.94	0.331738599837001	1.06	0.212122118160079	0.0465207936092213	0.116678387763124	0.0068	0.0097	0.0888	0.0144	0.0449	0.0146	0.0148	0.0284	0.0042	0.0377	0.036	0.1433	0.0046	0.0505	0.1167	0.0193	0.0143	0.0063	0.0024	0.0191	0.0201	0.109	0.0335	0.1062	0.0453	0.0034
6	rs9405938	6527533	0.93	0.375229593708928	1.06	0.212122118160079	0.050407966161575	0.128887886765328	0.0069	0.0098	0.0885	0.0143	0.0449	0.0155	0.0149	0.0282	0.0046	0.0381	0.0362	0.1423	0.0049	0.0507	0.115	0.0195	0.0142	0.0064	0.0026	0.0193	0.0202	0.1087	0.0334	0.106	0.0458	0.0036
6	rs79024896	6531470	0.93	0.375229593708928	1.06	0.212122118160079	0.0465989807002773	0.128172907879279	0.0069	0.0098	0.0885	0.0143	0.045	0.0156	0.0149	0.0283	0.0046	0.0381	0.0362	0.1424	0.0049	0.0507	0.1149	0.0196	0.0142	0.0064	0.0026	0.0193	0.0202	0.1086	0.0334	0.106	0.0457	0.0036
6	rs17142282	6535021	0.93	0.375229593708928	1.07	0.184406357471863	0.0456666059910161	0.128887886765328	0.0069	0.0098	0.0884	0.0142	0.0449	0.0155	0.0149	0.0283	0.0047	0.0382	0.0363	0.1424	0.005	0.0506	0.1149	0.0196	0.0143	0.0064	0.0026	0.0193	0.0202	0.1085	0.0333	0.106	0.0457	0.0036
6	rs490657	6546483	0.93	0.375229593708928	1.07	0.184406357471863	0.030153664139868	0.139418965422026	0.007	0.0097	0.0878	0.014	0.0449	0.0158	0.015	0.0284	0.0046	0.0385	0.0373	0.1419	0.0051	0.0502	0.1142	0.0199	0.0145	0.0063	0.0027	0.0196	0.0206	0.1077	0.0333	0.1058	0.0463	0.0036
6	rs10485087	6554774	0.93	0.375229593708928	1.07	0.184406357471863	0.0262375175119662	0.141728119479698	0.007	0.0097	0.0876	0.0139	0.0448	0.0158	0.015	0.0283	0.0045	0.0386	0.0377	0.1418	0.0051	0.0502	0.114	0.0199	0.0144	0.0063	0.0026	0.0196	0.0207	0.1075	0.0334	0.1059	0.0466	0.0035
6	rs10485086	6554921	0.93	0.375229593708928	1.08	0.159408631830651	0.0275073997031151	0.143957862252959	0.007	0.0097	0.0875	0.0139	0.0448	0.0157	0.015	0.0283	0.0045	0.0387	0.0377	0.1418	0.0051	0.0503	0.114	0.0198	0.0144	0.0063	0.0026	0.0196	0.0208	0.1075	0.0334	0.1057	0.0467	0.0035
6	rs1330802	6564947	0.92	0.422441555019286	1.08	0.159408631830651	0.0305725316992462	0.156443977835024	0.0071	0.0098	0.0872	0.0139	0.0445	0.0159	0.0151	0.0282	0.0044	0.0388	0.0382	0.1413	0.0052	0.0503	0.1136	0.0199	0.0144	0.0065	0.0026	0.0196	0.0209	0.107	0.0336	0.1057	0.0472	0.0035
6	rs11243104	6566619	0.92	0.422441555019286	1.08	0.159408631830651	0.0412955569217085	0.168900772879718	0.0072	0.01	0.0867	0.0139	0.0441	0.0168	0.0152	0.0281	0.0043	0.0384	0.0387	0.1399	0.0054	0.051	0.113	0.0202	0.0146	0.0069	0.0025	0.0197	0.0211	0.1069	0.0336	0.1055	0.0478	0.0032
6	rs76080201	6567251	0.92	0.422441555019286	1.08	0.159408631830651	0.0419619895660409	0.169196738310377	0.0072	0.01	0.0866	0.0139	0.0441	0.0168	0.0152	0.0281	0.0043	0.0384	0.0387	0.1399	0.0054	0.051	0.1129	0.0202	0.0146	0.0069	0.0025	0.0197	0.0211	0.1069	0.0337	0.1055	0.0478	0.0032
6	rs115974372	6577363	0.92	0.422441555019286	1.08	0.159408631830651	0.0473383008082481	0.185341543807636	0.0072	0.01	0.0865	0.0138	0.0442	0.0169	0.0153	0.0282	0.0043	0.0384	0.0388	0.1395	0.0055	0.0512	0.1127	0.0202	0.0146	0.007	0.0025	0.0197	0.0212	0.107	0.0337	0.1053	0.0478	0.0031
6	rs116660336	6580673	0.92	0.422441555019286	1.09	0.136985182682918	0.0524311711615141	0.188098317716734	0.0072	0.01	0.0865	0.0138	0.0442	0.0169	0.0153	0.0282	0.0043	0.0383	0.0388	0.1395	0.0055	0.0513	0.1127	0.0202	0.0146	0.007	0.0025	0.0197	0.0212	0.1071	0.0338	0.1053	0.0479	0.0031
6	rs9328371	6586171	0.92	0.422441555019286	1.1	0.116987187387052	0.0582965471291594	0.196035857813429	0.0072	0.01	0.0865	0.0138	0.0442	0.0169	0.0153	0.0282	0.0043	0.0383	0.0388	0.1394	0.0055	0.0514	0.1126	0.0202	0.0145	0.0071	0.0025	0.0197	0.0212	0.1071	0.0338	0.1053	0.0479	0.0031
6	rs2233116	6588494	0.92	0.422441555019286	1.1	0.116987187387052	0.0583693171493588	0.195828285934303	0.0072	0.01	0.0865	0.0138	0.0442	0.0169	0.0153	0.0282	0.0043	0.0383	0.0388	0.1393	0.0055	0.0514	0.1126	0.0202	0.0146	0.0071	0.0025	0.0197	0.0212	0.1071	0.0338	0.1053	0.0479	0.0031
6	rs7765802	6590425	0.92	0.422441555019286	1.11	0.0992615496976265	0.0601153610776074	0.190149301540982	0.0072	0.01	0.0865	0.0138	0.0441	0.017	0.0154	0.0283	0.0043	0.0384	0.0388	0.139	0.0056	0.0514	0.1124	0.0204	0.0146	0.0071	0.0025	0.0197	0.0212	0.1071	0.0337	0.1053	0.0478	0.0031
6	rs79039469	6590801	0.92	0.422441555019286	1.11	0.0992615496976265	0.0568180185964618	0.185647165013415	0.0072	0.01	0.0865	0.0138	0.0441	0.0171	0.0154	0.0283	0.0043	0.0384	0.0388	0.1389	0.0056	0.0515	0.1124	0.0203	0.0147	0.0071	0.0025	0.0197	0.0212	0.1071	0.0337	0.1053	0.0478	0.0031
6	rs4246076	6593049	0.92	0.422441555019286	1.11	0.0992615496976265	0.0591921378935287	0.203872956522055	0.0072	0.0101	0.0865	0.0138	0.044	0.0172	0.0157	0.0286	0.0043	0.0383	0.0387	0.1386	0.0056	0.0519	0.1117	0.0205	0.0149	0.0072	0.0025	0.0196	0.0212	0.1068	0.0337	0.1051	0.0479	0.0031
6	rs78829749	6594485	0.91	0.473491286898298	1.11	0.0992615496976265	0.0542650779100863	0.213839181615378	0.0069	0.0102	0.0862	0.0139	0.0434	0.0174	0.0158	0.0291	0.0039	0.038	0.0388	0.1378	0.0056	0.0525	0.1121	0.0206	0.0152	0.007	0.0024	0.0197	0.0213	0.1088	0.0337	0.1039	0.0475	0.003
6	rs115125095	6597111	0.91	0.473491286898298	1.11	0.0992615496976265	0.0587523492011182	0.223418897183635	0.0069	0.0102	0.0862	0.014	0.0433	0.0174	0.0158	0.0292	0.0039	0.038	0.0388	0.1376	0.0056	0.0526	0.1121	0.0206	0.0152	0.007	0.0024	0.0197	0.0214	0.109	0.0337	0.1039	0.0475	0.003
6	rs2294459	6597326	0.91	0.473491286898298	1.11	0.0992615496976265	0.0607485670287921	0.228532937720587	0.0069	0.0102	0.0862	0.014	0.0433	0.0174	0.0158	0.0292	0.0039	0.038	0.0388	0.1376	0.0056	0.0526	0.1121	0.0206	0.0152	0.007	0.0024	0.0197	0.0214	0.109	0.0337	0.1039	0.0475	0.003
6	rs115826477	6597653	0.91	0.473491286898298	1.11	0.0992615496976265	0.0590636414590295	0.221686572135252	0.0069	0.0102	0.0862	0.014	0.0433	0.0174	0.0158	0.0292	0.0039	0.038	0.0388	0.1376	0.0056	0.0526	0.1121	0.0206	0.0152	0.007	0.0024	0.0197	0.0214	0.109	0.0337	0.1039	0.0475	0.003
6	rs3804468	6601298	0.91	0.473491286898298	1.14	0.0581452072437857	0.0562656294015369	0.218127618961104	0.0068	0.0102	0.0862	0.014	0.0433	0.0174	0.0158	0.0292	0.0038	0.0379	0.0389	0.1375	0.0056	0.0526	0.112	0.0206	0.0152	0.0069	0.0024	0.0197	0.0214	0.1092	0.0337	0.1038	0.0475	0.003
6	rs79972858	6605541	0.91	0.473491286898298	1.14	0.0581452072437857	0.0530776308977563	0.233794382761403	0.0068	0.0102	0.0861	0.0139	0.0433	0.0173	0.0158	0.0292	0.0038	0.038	0.0389	0.1375	0.0056	0.0526	0.1119	0.0206	0.0153	0.0069	0.0025	0.0197	0.0215	0.1093	0.0337	0.1039	0.0473	0.003
6	rs6597224	6605730	0.91	0.473491286898298	1.14	0.0581452072437857	0.053128893581564	0.238208322460195	0.0068	0.0102	0.0861	0.0139	0.0433	0.0173	0.0158	0.0292	0.0038	0.038	0.0389	0.1375	0.0056	0.0526	0.1119	0.0206	0.0153	0.0069	0.0025	0.0197	0.0215	0.1094	0.0337	0.1039	0.0473	0.003
6	rs72821160	6606262	0.91	0.473491286898298	1.14	0.0581452072437857	0.0506062268882377	0.23467504402318	0.0068	0.0102	0.0861	0.0139	0.0433	0.0173	0.0158	0.0292	0.0038	0.038	0.0389	0.1374	0.0056	0.0526	0.1119	0.0206	0.0153	0.0069	0.0025	0.0197	0.0215	0.1095	0.0337	0.1039	0.0473	0.0029
6	rs75503114	6607412	0.91	0.473491286898298	1.14	0.0581452072437857	0.0481814894753998	0.244208959014143	0.0068	0.0102	0.0859	0.014	0.0432	0.0174	0.0158	0.0293	0.0037	0.0381	0.039	0.137	0.0056	0.0525	0.1121	0.0206	0.0155	0.0069	0.0026	0.0197	0.0215	0.1098	0.0338	0.1036	0.0472	0.0029
6	rs12660181	6608285	0.91	0.473491286898298	1.14	0.0581452072437857	0.0419619895660409	0.251945265711703	0.0068	0.0102	0.0856	0.0142	0.0432	0.0175	0.0158	0.0293	0.0035	0.0383	0.0391	0.1366	0.0057	0.0523	0.1121	0.0206	0.0157	0.0069	0.0027	0.0196	0.0215	0.11	0.0339	0.1033	0.0471	0.0029
6	rs79665038	6609442	0.91	0.473491286898298	1.14	0.0581452072437857	0.0300611342135024	0.317170368243561	0.0068	0.0102	0.0854	0.0143	0.043	0.0176	0.016	0.0294	0.0035	0.0385	0.0394	0.1356	0.0057	0.052	0.1127	0.0201	0.0159	0.0068	0.0028	0.0198	0.0217	0.1106	0.0341	0.1029	0.047	0.0029
6	rs9405948	6612048	0.9	0.528487958927512	1.14	0.0581452072437857	0.0240894152771452	0.295515270054933	0.0069	0.0103	0.0846	0.0149	0.0432	0.0183	0.0169	0.0294	0.0038	0.039	0.0396	0.1317	0.0056	0.0512	0.1145	0.019	0.0167	0.0065	0.0032	0.0201	0.0222	0.1116	0.0345	0.1016	0.0463	0.003
6	rs909790	6612197	0.9	0.528487958927512	1.13	0.0699995683306186	0.0214373510874225	0.283166483432737	0.0069	0.0103	0.0847	0.0148	0.0431	0.0183	0.017	0.0294	0.0037	0.0389	0.0396	0.1318	0.0056	0.0511	0.1145	0.0188	0.0167	0.0065	0.0032	0.0201	0.0223	0.1122	0.0343	0.1015	0.0462	0.003
6	rs112059112	6612325	0.9	0.528487958927512	1.14	0.0581452072437857	0.0194390114415965	0.283750872450552	0.0069	0.0102	0.0847	0.0148	0.0431	0.0184	0.0171	0.0294	0.0037	0.0388	0.0395	0.1319	0.0055	0.051	0.1146	0.0188	0.0168	0.0065	0.0032	0.0201	0.0222	0.1123	0.0342	0.1015	0.0461	0.0031
6	rs2326810	6612467	0.9	0.528487958927512	1.14	0.0581452072437857	0.021519159110682	0.281298917916753	0.0069	0.0102	0.0847	0.0148	0.0431	0.0185	0.0171	0.0294	0.0037	0.0387	0.0395	0.132	0.0055	0.0509	0.1146	0.0188	0.0169	0.0064	0.0033	0.0202	0.0222	0.1124	0.0342	0.1015	0.046	0.0031
6	rs75470240	6614255	0.9	0.528487958927512	1.14	0.0581452072437857	0.0205082440824786	0.273635470644432	0.0069	0.0101	0.0845	0.015	0.0431	0.0186	0.0173	0.0294	0.0037	0.0387	0.0391	0.1319	0.0054	0.051	0.115	0.0188	0.017	0.0064	0.0034	0.0203	0.0221	0.1123	0.0341	0.1015	0.0461	0.0031
6	rs3804469	6616562	0.9	0.528487958927512	1.14	0.0581452072437857	0.0282854941700157	0.319954560854514	0.0069	0.01	0.0844	0.0152	0.0432	0.0187	0.0175	0.0292	0.0038	0.0387	0.0387	0.132	0.0054	0.0509	0.1154	0.0188	0.0172	0.0065	0.0034	0.0203	0.022	0.1121	0.034	0.1014	0.0462	0.0031
6	rs932365	6616780	0.9	0.528487958927512	1.15	0.047929882429645	0.0316615348912524	0.315479169740318	0.0069	0.01	0.0844	0.0152	0.0431	0.0188	0.0175	0.0292	0.0038	0.0386	0.0387	0.132	0.0054	0.0509	0.1155	0.0187	0.0172	0.0065	0.0034	0.0203	0.022	0.1121	0.034	0.1014	0.0462	0.0031
6	rs6934234	6618549	0.9	0.528487958927512	1.15	0.047929882429645	0.0353494779265607	0.367337785812469	0.0069	0.01	0.0846	0.0152	0.043	0.0189	0.0175	0.0292	0.0038	0.0386	0.0386	0.1317	0.0054	0.0508	0.1158	0.0188	0.0172	0.0065	0.0034	0.0204	0.0223	0.1121	0.0341	0.1012	0.0461	0.003
6	rs3804474	6621508	0.9	0.528487958927512	1.15	0.047929882429645	0.0257269586035806	0.340999659973837	0.0069	0.01	0.0845	0.0155	0.0426	0.019	0.0175	0.0291	0.0038	0.0383	0.0386	0.1318	0.0055	0.0501	0.1161	0.0188	0.0171	0.0066	0.0034	0.0203	0.0224	0.1119	0.0342	0.1011	0.0463	0.0031
6	rs7770797	6621962	0.91	0.473491286898298	1.14	0.0581452072437857	0.0200202179472906	0.352414604488849	0.0069	0.01	0.0841	0.0158	0.0424	0.0192	0.018	0.0292	0.0039	0.0388	0.0389	0.1321	0.0054	0.0496	0.1161	0.0192	0.0171	0.0065	0.0034	0.0203	0.0226	0.1115	0.0342	0.1004	0.046	0.0033
6	rs3804475	6622322	0.91	0.473491286898298	1.14	0.0581452072437857	0.0134330042817596	0.2887917581057	0.0067	0.01	0.0837	0.0161	0.0422	0.0195	0.0183	0.0292	0.0039	0.0386	0.039	0.1325	0.0053	0.0493	0.1156	0.0193	0.0173	0.0064	0.0034	0.0202	0.0227	0.1117	0.0341	0.1006	0.0456	0.0033
6	rs9504873	6623677	0.91	0.473491286898298	1.14	0.0581452072437857	0.0194052093266085	0.243205543777458	0.0065	0.0101	0.0823	0.017	0.0421	0.0201	0.0194	0.0296	0.0038	0.0384	0.0395	0.1334	0.0055	0.0499	0.1114	0.02	0.0177	0.0062	0.0035	0.02	0.0238	0.1115	0.0343	0.1005	0.0449	0.0034
6	rs2233124	6625418	0.91	0.473491286898298	1.1	0.116987187387052	0.0231646175816232	0.248908903717352	0.0065	0.01	0.0823	0.017	0.042	0.0202	0.0194	0.0296	0.0037	0.0383	0.0395	0.1335	0.0054	0.0499	0.1115	0.02	0.0177	0.0062	0.0035	0.0199	0.0238	0.1116	0.0344	0.1005	0.0448	0.0034
6	rs3804478	6630225	0.91	0.473491286898298	1.1	0.116987187387052	0.0176190131765303	0.197907337250839	0.0065	0.01	0.0823	0.0171	0.0419	0.0202	0.0196	0.0297	0.0037	0.0383	0.0393	0.1339	0.0055	0.0498	0.1116	0.02	0.0178	0.006	0.0034	0.0195	0.024	0.112	0.0343	0.1001	0.0445	0.0035
6	rs12203600	6631022	0.91	0.473491286898298	1.1	0.116987187387052	0.0152295943331578	0.193239914462742	0.0065	0.01	0.0823	0.0171	0.0419	0.0202	0.0196	0.0297	0.0037	0.0383	0.0393	0.1338	0.0055	0.0498	0.1116	0.02	0.0178	0.006	0.0034	0.0195	0.024	0.1121	0.0343	0.1002	0.0444	0.0034
6	rs17142407	6633264	0.92	0.422441555019286	1.09	0.136985182682918	0.0141959523878982	0.191177626640573	0.0064	0.01	0.0821	0.0171	0.0418	0.0203	0.0196	0.0298	0.0037	0.0384	0.0392	0.1338	0.0055	0.0498	0.1116	0.02	0.0178	0.006	0.0034	0.0194	0.024	0.1122	0.0343	0.1002	0.0443	0.0034
6	rs56173756	6639390	0.92	0.422441555019286	1.09	0.136985182682918	0.0124495288550924	0.175253740160843	0.0063	0.0099	0.0819	0.0172	0.0415	0.0205	0.0198	0.0298	0.0037	0.0387	0.0392	0.134	0.0055	0.0497	0.1116	0.0201	0.0178	0.0059	0.0035	0.0192	0.0241	0.1118	0.0342	0.1006	0.0442	0.0036
6	rs12192244	6639546	0.92	0.422441555019286	1.09	0.136985182682918	0.0129750587868144	0.173259675658703	0.0063	0.0099	0.082	0.0172	0.0415	0.0205	0.0198	0.0298	0.0037	0.0387	0.0392	0.134	0.0055	0.0497	0.1116	0.0201	0.0178	0.0059	0.0035	0.0192	0.0241	0.1118	0.0342	0.1006	0.0442	0.0036
6	rs75316929	6640324	0.92	0.422441555019286	1.08	0.159408631830651	0.0135688090944913	0.162143937391934	0.0063	0.01	0.082	0.0172	0.0414	0.0206	0.0199	0.0298	0.0038	0.0387	0.0392	0.1341	0.0055	0.0496	0.1117	0.0202	0.0178	0.0059	0.0035	0.019	0.0241	0.1115	0.0342	0.1007	0.0441	0.0036
6	rs12210481	6643657	0.92	0.422441555019286	1.08	0.159408631830651	0.0172519220374727	0.151385858353115	0.0062	0.01	0.0818	0.0173	0.0414	0.0207	0.02	0.0294	0.0038	0.0388	0.0392	0.1341	0.0055	0.0495	0.1117	0.0203	0.0178	0.0059	0.0035	0.0189	0.0241	0.1112	0.0342	0.1011	0.0443	0.0037
6	rs116657251	6644193	0.92	0.422441555019286	1.08	0.159408631830651	0.0179438817177246	0.145919219953909	0.0062	0.01	0.0817	0.0172	0.0414	0.0207	0.02	0.0294	0.0038	0.0388	0.0392	0.1341	0.0055	0.0496	0.1116	0.0202	0.0178	0.0059	0.0035	0.0189	0.0241	0.1114	0.0342	0.1011	0.0444	0.0037
6	rs55997279	6644858	0.92	0.422441555019286	1.08	0.159408631830651	0.0192452327614783	0.143864704229417	0.0062	0.01	0.0817	0.0172	0.0414	0.0208	0.02	0.0294	0.0038	0.0388	0.0391	0.1341	0.0054	0.0496	0.1115	0.0203	0.0178	0.0059	0.0035	0.0189	0.0241	0.1116	0.0342	0.1009	0.0444	0.0036
6	rs4960227	6649796	0.93	0.375229593708928	1.08	0.159408631830651	0.0204292359577611	0.133933836573593	0.006	0.01	0.0799	0.0175	0.0413	0.021	0.0206	0.0295	0.0039	0.0388	0.0395	0.1335	0.0053	0.0495	0.1114	0.0207	0.0179	0.0058	0.0035	0.0187	0.0243	0.112	0.0344	0.1003	0.0451	0.0036
6	rs3804490	6653139	0.94	0.331738599837001	1.08	0.159408631830651	0.0190112298940393	0.122857982015617	0.0057	0.0098	0.0787	0.018	0.0408	0.0216	0.0213	0.0296	0.0038	0.0386	0.0399	0.1328	0.0051	0.0491	0.111	0.0218	0.0189	0.0055	0.0035	0.0183	0.0244	0.112	0.0345	0.0998	0.0459	0.0036
6	rs760893	6655522	0.94	0.331738599837001	1.08	0.159408631830651	0.0226410168077105	0.122857982015617	0.0057	0.0098	0.0786	0.0181	0.0408	0.0216	0.0213	0.0296	0.0037	0.0385	0.0399	0.1329	0.0051	0.0491	0.111	0.0218	0.0189	0.0055	0.0035	0.0183	0.0244	0.1121	0.0345	0.0999	0.0459	0.0036
6	rs3765289	6655893	0.94	0.331738599837001	1.08	0.159408631830651	0.023931838517871	0.122506652000453	0.0058	0.0098	0.0786	0.0181	0.0408	0.0217	0.0213	0.0296	0.0037	0.0385	0.0399	0.1328	0.0051	0.049	0.111	0.0218	0.019	0.0056	0.0036	0.0184	0.0245	0.1121	0.0344	0.0999	0.0459	0.0035
6	rs760894	6656198	0.94	0.331738599837001	1.08	0.159408631830651	0.0211123644257614	0.1286195965827	0.0059	0.0098	0.0785	0.0181	0.0406	0.0217	0.0214	0.0297	0.0037	0.0384	0.0399	0.1328	0.0051	0.0489	0.1112	0.0217	0.019	0.0056	0.0036	0.0183	0.0245	0.112	0.0346	0.0998	0.0459	0.0035
6	rs12205197	6659295	0.94	0.331738599837001	1.08	0.159408631830651	0.0184352953304412	0.131672330810134	0.0058	0.0098	0.0784	0.0182	0.0406	0.0218	0.0214	0.0297	0.0037	0.0382	0.04	0.1328	0.0051	0.0489	0.1111	0.0218	0.0191	0.0055	0.0035	0.0183	0.0245	0.1122	0.0346	0.0998	0.0458	0.0034
6	rs201011	6662939	0.95	0.291843936447983	1.08	0.159408631830651	0.0218670571729271	0.133661706529128	0.0057	0.01	0.0787	0.0183	0.0401	0.0224	0.0222	0.0297	0.0036	0.0386	0.0394	0.1333	0.0047	0.0484	0.1104	0.0218	0.0195	0.0055	0.0035	0.0183	0.0244	0.1128	0.0346	0.0994	0.0453	0.0031
6	rs9379053	6664030	0.95	0.291843936447983	1.08	0.159408631830651	0.0210854439605493	0.132846540895029	0.0057	0.0099	0.0787	0.0184	0.0403	0.0225	0.0224	0.0297	0.0036	0.0385	0.0393	0.1329	0.0046	0.0482	0.1103	0.022	0.0196	0.0056	0.0035	0.0183	0.0245	0.113	0.0346	0.0995	0.0454	0.0031
6	rs4960230	6664069	0.95	0.291843936447983	1.08	0.159408631830651	0.020951213843871	0.133752393892403	0.0057	0.0099	0.0787	0.0184	0.0403	0.0225	0.0224	0.0297	0.0036	0.0385	0.0393	0.1329	0.0046	0.0482	0.1103	0.022	0.0196	0.0056	0.0035	0.0183	0.0245	0.113	0.0346	0.0995	0.0454	0.0031
6	rs201018	6666844	0.95	0.291843936447983	1.08	0.159408631830651	0.0192704282018412	0.135935670048262	0.0058	0.0099	0.0789	0.0184	0.0405	0.0226	0.0226	0.0297	0.0035	0.0382	0.0389	0.1324	0.0047	0.048	0.1104	0.0223	0.0198	0.0055	0.0035	0.0182	0.0245	0.1132	0.0345	0.0996	0.0452	0.003
6	rs9405313	6668181	0.95	0.291843936447983	1.08	0.159408631830651	0.0187958030252824	0.141080163726806	0.0058	0.0099	0.0789	0.0184	0.0405	0.0226	0.0226	0.0297	0.0035	0.0382	0.0389	0.1323	0.0047	0.048	0.1104	0.0224	0.0198	0.0055	0.0036	0.0182	0.0245	0.1132	0.0345	0.0996	0.0452	0.003
6	rs201027	6672600	0.95	0.291843936447983	1.08	0.159408631830651	0.0192452327614783	0.137764962141785	0.0058	0.0099	0.0789	0.0184	0.0405	0.0225	0.0226	0.0298	0.0035	0.0383	0.039	0.1323	0.0047	0.048	0.1104	0.0223	0.0198	0.0055	0.0036	0.0183	0.0245	0.113	0.0345	0.0997	0.0452	0.003
6	rs9328381	6673519	0.95	0.291843936447983	1.08	0.159408631830651	0.0184841559663384	0.138407328021447	0.0058	0.0099	0.0789	0.0184	0.0405	0.0225	0.0226	0.0298	0.0035	0.0383	0.039	0.1322	0.0047	0.048	0.1104	0.0223	0.0198	0.0055	0.0035	0.0183	0.0245	0.113	0.0345	0.0996	0.0452	0.0031
6	rs12529068	6675654	0.97	0.222305343836028	1.08	0.159408631830651	0.0237750018327753	0.145638438187969	0.0054	0.0097	0.0791	0.0192	0.0404	0.0232	0.0244	0.0302	0.0034	0.0396	0.0392	0.1306	0.0045	0.0471	0.1082	0.0228	0.0209	0.0051	0.0036	0.0177	0.0252	0.1129	0.0346	0.1013	0.0426	0.0027
6	rs17142467	6683809	0.97	0.222305343836028	1.08	0.159408631830651	0.0382769225550469	0.190766070545243	0.0052	0.0096	0.0791	0.0197	0.0403	0.0234	0.025	0.0304	0.0032	0.04	0.0391	0.1295	0.0044	0.0467	0.1076	0.0231	0.0215	0.005	0.0036	0.0177	0.0258	0.1128	0.0346	0.1019	0.0417	0.0026
6	rs7741738	6684448	0.97	0.222305343836028	1.08	0.159408631830651	0.0413964990305983	0.184120783360023	0.0052	0.0096	0.0791	0.0197	0.0403	0.0234	0.025	0.0304	0.0032	0.04	0.0391	0.1294	0.0044	0.0467	0.1076	0.0231	0.0216	0.005	0.0036	0.0177	0.0259	0.1128	0.0346	0.1019	0.0417	0.0026
6	rs79506447	6684818	0.97	0.222305343836028	1.08	0.159408631830651	0.0400973985616151	0.188303075145859	0.0052	0.0096	0.0791	0.0197	0.0403	0.0234	0.025	0.0304	0.0032	0.04	0.0391	0.1294	0.0044	0.0467	0.1075	0.0231	0.0216	0.005	0.0036	0.0177	0.0259	0.1129	0.0346	0.1019	0.0417	0.0026
6	rs13192562	6686888	0.97	0.222305343836028	1.07	0.184406357471863	0.039242442649584	0.187586756472022	0.0052	0.0096	0.0792	0.0198	0.0403	0.0234	0.0251	0.0304	0.0032	0.04	0.0391	0.1294	0.0044	0.0466	0.1075	0.0231	0.0216	0.005	0.0036	0.0177	0.0259	0.1129	0.0347	0.1019	0.0416	0.0026
6	rs115051190	6688955	0.97	0.222305343836028	1.07	0.184406357471863	0.0416858372200304	0.187689030717356	0.0052	0.0096	0.0792	0.0198	0.0403	0.0234	0.0251	0.0304	0.0032	0.0401	0.0391	0.1293	0.0044	0.0466	0.1074	0.0231	0.0216	0.005	0.0036	0.0177	0.0259	0.113	0.0347	0.1019	0.0415	0.0025
6	rs12207082	6703516	0.97	0.222305343836028	1.07	0.184406357471863	0.0509046012957847	0.213305102836358	0.0053	0.0095	0.0798	0.02	0.0403	0.0236	0.0255	0.0305	0.003	0.0405	0.0391	0.1288	0.0043	0.0465	0.1067	0.0231	0.022	0.005	0.0037	0.0178	0.0264	0.1129	0.0348	0.1017	0.0407	0.0026
6	rs115602828	6706469	0.97	0.222305343836028	1.07	0.184406357471863	0.049196913795561	0.218880969822173	0.0054	0.0095	0.0798	0.02	0.04	0.0237	0.0256	0.0304	0.003	0.0405	0.039	0.1288	0.0043	0.0465	0.1067	0.0232	0.0221	0.005	0.0038	0.0179	0.0264	0.1127	0.0348	0.1016	0.0405	0.0026
6	rs84687	6710476	0.97	0.222305343836028	1.07	0.184406357471863	0.0529581469126409	0.222877072589511	0.0054	0.0095	0.0798	0.02	0.0399	0.0237	0.0257	0.0304	0.0031	0.0406	0.039	0.1288	0.0044	0.0465	0.1067	0.0232	0.0222	0.005	0.0038	0.0179	0.0265	0.1126	0.0348	0.1016	0.0403	0.0027
6	rs84688	6710500	0.97	0.222305343836028	1.07	0.184406357471863	0.0533171405871914	0.223852665860229	0.0054	0.0095	0.0797	0.02	0.0399	0.0237	0.0257	0.0305	0.0031	0.0406	0.039	0.1288	0.0044	0.0465	0.1067	0.0232	0.0222	0.005	0.0038	0.0179	0.0265	0.1126	0.0348	0.1016	0.0403	0.0027
6	rs201052	6722425	0.98	0.192372589028169	1.07	0.184406357471863	0.0906474231463165	0.304791118788898	0.0053	0.0095	0.0799	0.0199	0.0394	0.0236	0.0259	0.0307	0.0029	0.0408	0.0394	0.1278	0.0045	0.0465	0.1058	0.0229	0.0225	0.005	0.0041	0.0181	0.0273	0.1135	0.0353	0.1006	0.0399	0.0029
6	rs1294446	6723647	0.98	0.192372589028169	1.07	0.184406357471863	0.0947484451447188	0.311743930993851	0.0053	0.0095	0.0798	0.0199	0.0393	0.0236	0.0259	0.0308	0.003	0.0411	0.0396	0.1273	0.0046	0.0467	0.1057	0.0225	0.0225	0.0052	0.0041	0.0181	0.0273	0.1134	0.0353	0.1005	0.0399	0.0029
6	rs201059	6726266	0.98	0.192372589028169	1.07	0.184406357471863	0.100584748731177	0.346569537558563	0.0053	0.0094	0.0802	0.0198	0.0394	0.0234	0.0259	0.031	0.0031	0.0414	0.0397	0.1269	0.0047	0.0465	0.1057	0.0222	0.0224	0.0053	0.0041	0.0183	0.0275	0.1135	0.0354	0.1	0.0397	0.003
6	rs59019286	6728197	0.99	0.165458971998582	1.07	0.184406357471863	0.0987341956584494	0.36318181909393	0.0053	0.0093	0.0803	0.0199	0.0394	0.0234	0.0261	0.0311	0.0032	0.0415	0.0399	0.1263	0.0047	0.0463	0.1055	0.0222	0.0224	0.0053	0.0041	0.0185	0.0274	0.1139	0.0356	0.0995	0.0395	0.0031
6	rs72821198	6732842	0.99	0.165458971998582	1.07	0.184406357471863	0.0943754047262106	0.374420789969283	0.0053	0.0092	0.0807	0.0198	0.0395	0.0234	0.0261	0.0309	0.0033	0.0416	0.0401	0.1256	0.0048	0.0462	0.1054	0.0219	0.0222	0.0053	0.0041	0.0188	0.0272	0.1144	0.0356	0.0998	0.0392	0.0032
6	rs72821200	6735607	0.99	0.165458971998582	1.07	0.184406357471863	0.103111895208989	0.369104958407248	0.0053	0.0092	0.0808	0.0198	0.0395	0.0234	0.0261	0.0309	0.0033	0.0416	0.0401	0.1255	0.0049	0.0461	0.1054	0.0218	0.0222	0.0053	0.0042	0.0188	0.0272	0.1144	0.0356	0.0999	0.0392	0.0032
6	rs1294421	6743149	1	0.141401729381863	1.07	0.184406357471863	0.10024903031323	0.353038067993508	0.0053	0.0091	0.0812	0.0198	0.04	0.0233	0.0261	0.0308	0.0033	0.0419	0.0405	0.1247	0.0049	0.046	0.1051	0.0215	0.0221	0.0053	0.0043	0.0188	0.0271	0.1149	0.0355	0.0998	0.0392	0.0032
6	rs77637313	6743530	1	0.141401729381863	1.07	0.184406357471863	0.0993486583274302	0.359916887784937	0.0053	0.0091	0.0812	0.0198	0.04	0.0233	0.0261	0.0308	0.0033	0.0419	0.0405	0.1247	0.0049	0.046	0.1051	0.0215	0.0221	0.0053	0.0043	0.0188	0.0271	0.1149	0.0355	0.0998	0.0392	0.0032
6	rs116187872	6748576	1	0.141401729381863	1.06	0.212122118160079	0.0979949028810877	0.36318181909393	0.0053	0.0091	0.0813	0.0197	0.0401	0.0233	0.026	0.0309	0.0033	0.042	0.0406	0.1246	0.0049	0.046	0.1049	0.0215	0.0221	0.0053	0.0043	0.0188	0.0271	0.1149	0.0355	0.0998	0.0392	0.0032
6	rs114068856	6751984	1	0.141401729381863	1.06	0.212122118160079	0.0989643394702768	0.364817418974571	0.0053	0.0091	0.0813	0.0197	0.0401	0.0233	0.026	0.031	0.0033	0.0421	0.0406	0.1244	0.0049	0.046	0.1048	0.0214	0.022	0.0052	0.0042	0.0189	0.0271	0.1149	0.0355	0.0998	0.0393	0.0032
6	rs77340724	6752267	1	0.141401729381863	1.06	0.212122118160079	0.0972844050465592	0.359164633651009	0.0053	0.0091	0.0813	0.0197	0.0402	0.0233	0.026	0.031	0.0033	0.0421	0.0406	0.1243	0.0049	0.0461	0.1047	0.0214	0.022	0.0052	0.0042	0.0189	0.0271	0.1149	0.0355	0.0998	0.0393	0.0032
6	rs2181398	6755091	1.01	0.120031835070186	1.06	0.212122118160079	0.102169418619725	0.355160200078183	0.0051	0.0091	0.0816	0.0194	0.0413	0.0227	0.0254	0.0316	0.0032	0.043	0.0412	0.1231	0.0049	0.0468	0.1042	0.0209	0.0216	0.005	0.0041	0.0193	0.027	0.1154	0.0355	0.0997	0.0395	0.0032
6	rs7740135	6756899	1.01	0.120031835070186	1.05	0.24269399207398	0.104482780888598	0.348929055423898	0.0049	0.0091	0.0818	0.019	0.0415	0.0222	0.0251	0.0316	0.0033	0.0434	0.0416	0.1227	0.0049	0.0471	0.1042	0.0206	0.0214	0.0049	0.004	0.0194	0.0269	0.1157	0.0354	0.1	0.0393	0.0033
6	rs13197272	6757571	1.01	0.120031835070186	1.05	0.24269399207398	0.107662470602826	0.346941786734626	0.0049	0.0091	0.0818	0.0189	0.0416	0.0221	0.025	0.0317	0.0033	0.0435	0.0418	0.1225	0.005	0.0473	0.1043	0.0205	0.0213	0.0049	0.004	0.0195	0.0268	0.1158	0.0354	0.1002	0.0393	0.0033
6	rs2876030	6762116	1.02	0.101174939294895	1.04	0.276253925711104	0.13370421344643	0.371760198408926	0.0048	0.0092	0.0826	0.018	0.0422	0.0208	0.0242	0.0319	0.0038	0.0439	0.0422	0.1214	0.0053	0.0476	0.1053	0.0199	0.0206	0.0046	0.004	0.0203	0.0262	0.1162	0.0353	0.1009	0.0384	0.0036
6	rs9502498	6763446	1.02	0.101174939294895	1.03	0.312927433563081	0.139220267335393	0.380139944566492	0.0048	0.0092	0.0827	0.018	0.0422	0.0208	0.0242	0.032	0.0038	0.0439	0.0422	0.1214	0.0053	0.0477	0.1053	0.0199	0.0206	0.0046	0.004	0.0203	0.0262	0.1162	0.0353	0.1009	0.0384	0.0036
6	rs62392006	6769546	1.02	0.101174939294895	1.03	0.312927433563081	0.134012286237062	0.38793109929597	0.0049	0.0092	0.0829	0.0178	0.0422	0.0206	0.024	0.0319	0.0038	0.0438	0.0422	0.1212	0.0054	0.0477	0.1053	0.0199	0.0206	0.0046	0.0041	0.0204	0.0262	0.1162	0.0354	0.1009	0.0384	0.0038
6	rs73353711	6770386	1.02	0.101174939294895	1.02	0.35283343175317	0.132874549474958	0.387034799202471	0.0049	0.0093	0.083	0.0178	0.0422	0.0205	0.024	0.0318	0.0038	0.0438	0.0422	0.1211	0.0055	0.0477	0.1053	0.0198	0.0206	0.0047	0.0041	0.0204	0.0261	0.1162	0.0354	0.1011	0.0384	0.0038
6	rs4960245	6780524	1.02	0.101174939294895	1.02	0.35283343175317	0.136336448819972	0.401832065863168	0.0049	0.0093	0.083	0.0177	0.0423	0.0204	0.0239	0.0318	0.0038	0.0439	0.0423	0.121	0.0055	0.0477	0.1052	0.0198	0.0205	0.0045	0.0041	0.0205	0.0261	0.116	0.0355	0.1014	0.0384	0.0038
6	rs7774811	6780870	1.02	0.101174939294895	1.02	0.35283343175317	0.135093904426755	0.402349499747689	0.0049	0.0093	0.083	0.0177	0.0423	0.0204	0.0239	0.0318	0.0038	0.0438	0.0424	0.1209	0.0055	0.0477	0.1052	0.0198	0.0205	0.0045	0.0041	0.0205	0.0261	0.116	0.0355	0.1014	0.0384	0.0038
6	Affx-37047069	6782298	1.02	0.101174939294895	1.04	0.276253925711104	0.136461079422666	0.396925592817307	0.0049	0.0093	0.0833	0.0177	0.0423	0.0203	0.0239	0.0318	0.0038	0.0438	0.0424	0.1209	0.0055	0.0477	0.1051	0.0198	0.0205	0.0045	0.0041	0.0205	0.0261	0.1159	0.0355	0.1015	0.0384	0.0038
6	rs55965419	6787428	1.04	0.0702833737600549	1.04	0.276253925711104	0.20426717799678	0.420966422415988	0.0051	0.0098	0.0865	0.0152	0.0436	0.0175	0.021	0.0307	0.005	0.0439	0.0428	0.1219	0.0067	0.0482	0.1056	0.0182	0.0192	0.0054	0.0043	0.0217	0.0249	0.1154	0.0351	0.1033	0.0374	0.0048
6	rs57510388	6788339	1.04	0.0702833737600549	1.04	0.276253925711104	0.210833338688178	0.424113247561946	0.0051	0.0098	0.0866	0.0152	0.0436	0.0175	0.0209	0.0306	0.005	0.0439	0.0428	0.1219	0.0068	0.0482	0.1057	0.0182	0.0192	0.0054	0.0043	0.0217	0.0249	0.1154	0.035	0.1033	0.0374	0.0048
6	rs55775145	6794452	1.04	0.0702833737600549	1.04	0.276253925711104	0.24180832206276	0.436366471005598	0.0052	0.0099	0.0872	0.0147	0.0438	0.0171	0.0204	0.0305	0.0052	0.0441	0.0428	0.1218	0.0071	0.0483	0.1059	0.0178	0.019	0.0055	0.0043	0.0219	0.0246	0.1154	0.035	0.1035	0.0371	0.005
6	rs111820485	6795661	1.04	0.0702833737600549	1.04	0.276253925711104	0.252776046173398	0.440206414203479	0.0053	0.0099	0.0874	0.0146	0.0438	0.017	0.0202	0.0302	0.0054	0.0442	0.0428	0.1221	0.0073	0.0482	0.1061	0.0177	0.019	0.0056	0.0043	0.022	0.0245	0.1155	0.0349	0.1035	0.037	0.0051
6	rs73353764	6798604	1.04	0.0702833737600549	1.04	0.276253925711104	0.278590423587696	0.505842229040034	0.0053	0.0098	0.0882	0.014	0.0439	0.0164	0.0196	0.0298	0.0057	0.0443	0.0427	0.1219	0.0075	0.0482	0.107	0.0173	0.0189	0.0058	0.0041	0.0223	0.0242	0.116	0.0347	0.1039	0.0367	0.0052
6	rs77599086	6799909	1.04	0.0702833737600549	1.05	0.24269399207398	0.283292443928084	0.473133263052596	0.0053	0.0099	0.0884	0.0139	0.0439	0.0163	0.0194	0.0298	0.0057	0.0443	0.0431	0.122	0.0075	0.0481	0.1073	0.0172	0.0188	0.0058	0.004	0.0223	0.0242	0.1161	0.0346	0.104	0.0365	0.0053
6	rs77985724	6800027	1.04	0.0702833737600549	1.05	0.24269399207398	0.288704242191195	0.503232463579825	0.0053	0.0099	0.0884	0.0139	0.0439	0.0163	0.0194	0.0298	0.0057	0.0443	0.0431	0.122	0.0076	0.0481	0.1073	0.0172	0.0188	0.0058	0.004	0.0223	0.0242	0.1162	0.0346	0.104	0.0365	0.0053
6	rs62392021	6800062	1.04	0.0702833737600549	1.05	0.24269399207398	0.289802738207804	0.510934210496508	0.0053	0.0099	0.0884	0.0139	0.0439	0.0163	0.0194	0.0298	0.0057	0.0443	0.0431	0.122	0.0076	0.0481	0.1073	0.0172	0.0188	0.0058	0.004	0.0223	0.0242	0.1162	0.0346	0.104	0.0364	0.0053
6	rs61545011	6801959	1.04	0.0702833737600549	1.05	0.24269399207398	0.322118617804546	0.503781602774668	0.0053	0.0099	0.0884	0.0139	0.0439	0.0163	0.0193	0.0296	0.0059	0.0444	0.0433	0.1218	0.0077	0.048	0.1075	0.0172	0.0187	0.0059	0.004	0.0223	0.024	0.1162	0.0346	0.1041	0.0363	0.0055
6	rs4959410	6803438	1.04	0.0702833737600549	1.05	0.24269399207398	0.323282574589704	0.475025736722958	0.0053	0.0099	0.0886	0.0138	0.0441	0.0165	0.0193	0.0296	0.0059	0.0445	0.0432	0.1217	0.0076	0.048	0.1077	0.0172	0.0187	0.0059	0.0039	0.0223	0.0238	0.1161	0.0345	0.1042	0.0362	0.0055
6	rs1317974	6804002	1.04	0.0702833737600549	1.06	0.212122118160079	0.323181273669355	0.470837901721992	0.0053	0.0099	0.0887	0.0138	0.0441	0.0165	0.0193	0.0296	0.0059	0.0445	0.0432	0.1219	0.0076	0.048	0.1078	0.0172	0.0186	0.0059	0.0039	0.0222	0.0238	0.1161	0.0344	0.1043	0.0362	0.0055
6	rs1938164	6805059	1.04	0.0702833737600549	1.06	0.212122118160079	0.304825564485722	0.416649911554731	0.0053	0.0099	0.089	0.0137	0.044	0.0165	0.0193	0.0294	0.0059	0.0443	0.0434	0.122	0.0076	0.0481	0.1078	0.017	0.0185	0.0062	0.0039	0.0223	0.0236	0.116	0.0341	0.1043	0.0361	0.0055
6	rs2326826	6806285	1.04	0.0702833737600549	1.06	0.212122118160079	0.350869497116434	0.44365672767458	0.0054	0.0099	0.0888	0.0133	0.0442	0.0164	0.019	0.0293	0.0059	0.0442	0.0439	0.1227	0.0075	0.0484	0.1077	0.0163	0.0184	0.0068	0.0039	0.0227	0.0234	0.1164	0.034	0.1043	0.0358	0.0056
6	rs11969257	6806970	1.04	0.0702833737600549	1.06	0.212122118160079	0.350288322559089	0.449778600898753	0.0054	0.0099	0.0889	0.0131	0.0442	0.016	0.0186	0.0292	0.0058	0.0442	0.0445	0.1226	0.0074	0.0485	0.1081	0.0159	0.0181	0.007	0.0038	0.0229	0.0233	0.1164	0.0342	0.1042	0.0361	0.0056
6	rs10900993	6807922	1.03	0.0846525390220556	1.07	0.184406357471863	0.353623591557169	0.489417562589733	0.0054	0.0099	0.0893	0.0126	0.0445	0.0157	0.0179	0.0292	0.0057	0.0438	0.0449	0.123	0.0072	0.0485	0.1088	0.0152	0.0176	0.0071	0.0038	0.0229	0.0233	0.116	0.0345	0.1045	0.0367	0.0057
6	rs76754872	6809853	1.03	0.0846525390220556	1.07	0.184406357471863	0.338873186946219	0.485741216496807	0.0052	0.0098	0.0892	0.0122	0.045	0.0154	0.0177	0.0291	0.0054	0.0436	0.0457	0.1234	0.0069	0.0484	0.1102	0.015	0.0174	0.0072	0.0038	0.023	0.0227	0.1159	0.0345	0.1044	0.0372	0.0056
6	rs4959411	6811806	1.02	0.101174939294895	1.07	0.184406357471863	0.324753305598212	0.5301776208522	0.0051	0.0096	0.0891	0.0117	0.0454	0.0152	0.0173	0.0292	0.0051	0.0437	0.0462	0.124	0.0066	0.0486	0.1116	0.0148	0.017	0.0072	0.0038	0.0229	0.022	0.1156	0.0346	0.1044	0.0376	0.0054
6	rs35833066	6812031	1.02	0.101174939294895	1.07	0.184406357471863	0.321865874730653	0.528509301211214	0.0051	0.0095	0.0892	0.0117	0.0455	0.0151	0.0171	0.0292	0.005	0.0437	0.0464	0.1241	0.0065	0.0486	0.1121	0.0146	0.0169	0.0072	0.0038	0.0229	0.0219	0.1155	0.0346	0.1044	0.0379	0.0054
6	rs78527292	6812404	1.02	0.101174939294895	1.07	0.184406357471863	0.320200378183818	0.527536721652744	0.005	0.0094	0.0893	0.0115	0.0456	0.0149	0.0169	0.0291	0.0048	0.0438	0.0465	0.1244	0.0064	0.0486	0.1129	0.0145	0.0167	0.0072	0.0038	0.0228	0.0217	0.1153	0.0346	0.1044	0.0383	0.0053
6	rs13196442	6815302	0.98	0.192372589028169	1.07	0.184406357471863	0.416359628058576	0.559864244915012	0.0043	0.0087	0.0902	0.0102	0.047	0.0136	0.0153	0.0286	0.0035	0.0445	0.0479	0.1262	0.0056	0.0487	0.1189	0.0136	0.0152	0.0073	0.0036	0.0226	0.0205	0.1131	0.0347	0.1042	0.0411	0.0047
6	rs4523130	6815354	0.98	0.192372589028169	1.07	0.184406357471863	0.416013795259521	0.548895442733835	0.0043	0.0087	0.0902	0.0102	0.047	0.0136	0.0153	0.0286	0.0035	0.0445	0.0479	0.1262	0.0056	0.0487	0.1189	0.0136	0.0152	0.0073	0.0036	0.0226	0.0205	0.1131	0.0346	0.1043	0.0411	0.0047
6	rs79752622	6816138	0.97	0.222305343836028	1.07	0.184406357471863	0.410958067252533	0.557750729119888	0.0042	0.0087	0.0903	0.0103	0.047	0.0136	0.0153	0.0286	0.0035	0.0443	0.048	0.1261	0.0056	0.0486	0.1191	0.0136	0.0152	0.0073	0.0035	0.0227	0.0206	0.1131	0.0347	0.1043	0.0411	0.0047
6	rs4530912	6817791	0.97	0.222305343836028	1.07	0.184406357471863	0.432246305294377	0.664084214370165	0.0043	0.0087	0.0905	0.0103	0.047	0.0136	0.0153	0.0284	0.0035	0.0439	0.0481	0.1261	0.0055	0.0484	0.1197	0.0137	0.0152	0.0073	0.0035	0.0227	0.0207	0.113	0.0349	0.1044	0.0409	0.0047
6	rs9379064	6818562	0.97	0.222305343836028	1.07	0.184406357471863	0.521248351061153	0.788490869520832	0.0043	0.0086	0.0905	0.0099	0.0471	0.0134	0.015	0.0282	0.0034	0.0438	0.0486	0.1263	0.0055	0.0487	0.1206	0.0136	0.0148	0.0072	0.0035	0.0227	0.0206	0.1134	0.0349	0.1044	0.041	0.0047
6	rs7766251	6819029	0.97	0.222305343836028	1.07	0.184406357471863	0.570010837567319	0.836672295159285	0.0043	0.0086	0.0905	0.0099	0.0474	0.0132	0.0149	0.0282	0.0034	0.0439	0.0488	0.1263	0.0055	0.0488	0.121	0.0134	0.0147	0.0071	0.0034	0.0227	0.0206	0.1132	0.0349	0.1045	0.0409	0.0047
6	rs62392027	6821091	0.96	0.255413023536062	1.07	0.184406357471863	0.499848988391654	0.807598945817635	0.0043	0.0085	0.0904	0.0097	0.0478	0.0128	0.0145	0.0281	0.0033	0.0437	0.0488	0.1265	0.0054	0.0489	0.1219	0.0129	0.0145	0.0072	0.0033	0.0224	0.0196	0.1131	0.035	0.105	0.0422	0.0046
6	rs72823261	6822597	0.96	0.255413023536062	1.07	0.184406357471863	0.511259566933604	0.836672295159285	0.0044	0.0084	0.0902	0.0096	0.0482	0.0127	0.0144	0.028	0.0032	0.0438	0.0488	0.1265	0.0053	0.049	0.1221	0.0128	0.0144	0.0071	0.0032	0.0223	0.0196	0.1132	0.035	0.1053	0.0421	0.0046
6	rs17566008	6823042	0.96	0.255413023536062	1.07	0.184406357471863	0.524598416626161	0.835128638931787	0.0044	0.0084	0.0902	0.0096	0.0483	0.0127	0.0144	0.028	0.0032	0.0438	0.0488	0.1265	0.0053	0.049	0.1222	0.0128	0.0144	0.0071	0.0032	0.0223	0.0196	0.1132	0.035	0.1053	0.0421	0.0046
6	rs9502510	6824153	0.96	0.255413023536062	1.07	0.184406357471863	0.566727472122089	0.895918202294638	0.0044	0.0085	0.0901	0.0096	0.0484	0.0126	0.0144	0.0279	0.0032	0.0438	0.0489	0.1266	0.0053	0.049	0.1223	0.0127	0.0144	0.0072	0.0032	0.0223	0.0195	0.1133	0.0351	0.1054	0.0421	0.0046
6	rs12193250	6824407	0.96	0.255413023536062	1.07	0.184406357471863	0.550774130793835	0.849507468377924	0.0044	0.0085	0.0902	0.0096	0.0484	0.0126	0.0143	0.0279	0.0032	0.0438	0.0489	0.1265	0.0053	0.049	0.1224	0.0127	0.0143	0.0072	0.0032	0.0223	0.0195	0.1134	0.0351	0.1054	0.0421	0.0046
6	rs1286052	6829950	0.96	0.255413023536062	1.07	0.184406357471863	0.567932575967358	1.00122319448367	0.0045	0.0085	0.0902	0.0096	0.0485	0.0125	0.0141	0.0279	0.0032	0.0439	0.049	0.1265	0.0052	0.0488	0.1229	0.0126	0.0142	0.0072	0.0031	0.0221	0.0194	0.1134	0.0351	0.1056	0.0421	0.0046
6	rs115149360	6832464	0.96	0.255413023536062	1.07	0.184406357471863	0.546227186836555	0.899050936988574	0.0045	0.0086	0.0902	0.0096	0.0486	0.0125	0.0141	0.0278	0.0031	0.0441	0.0491	0.1265	0.0052	0.0487	0.1229	0.0123	0.0142	0.0072	0.0031	0.022	0.0194	0.1134	0.0351	0.1059	0.042	0.0046
6	rs34027774	6833378	0.96	0.255413023536062	1.07	0.184406357471863	0.535295927360658	0.851056607527899	0.0045	0.0086	0.0901	0.0096	0.0486	0.0126	0.0141	0.0278	0.0031	0.0441	0.0491	0.1264	0.0052	0.0487	0.1229	0.0123	0.0142	0.0072	0.0032	0.0219	0.0194	0.1134	0.0351	0.1059	0.042	0.0046
6	rs77604457	6836689	0.95	0.291843936447983	1.07	0.184406357471863	0.521570028745367	0.766449062589545	0.0046	0.0088	0.0899	0.0098	0.0488	0.0127	0.014	0.0277	0.0031	0.0443	0.0491	0.1263	0.0052	0.0485	0.123	0.0123	0.0143	0.0072	0.0032	0.0216	0.0194	0.1131	0.0351	0.1061	0.0417	0.0046
6	rs115928906	6838536	0.95	0.291843936447983	1.06	0.212122118160079	0.533408339177627	0.774338234074555	0.0046	0.0088	0.0898	0.0099	0.0491	0.0128	0.014	0.0276	0.0031	0.0444	0.0492	0.1262	0.0052	0.0485	0.1231	0.0123	0.0144	0.0072	0.0033	0.0214	0.0194	0.1129	0.035	0.1062	0.0416	0.0046
6	rs77285401	6838864	0.95	0.291843936447983	1.06	0.212122118160079	0.530939732330257	0.770088051315477	0.0046	0.0088	0.0898	0.0099	0.0491	0.0128	0.014	0.0276	0.0031	0.0444	0.0492	0.1262	0.0052	0.0484	0.1231	0.0123	0.0143	0.0072	0.0033	0.0214	0.0194	0.1129	0.035	0.1063	0.0415	0.0046
6	rs6938869	6840142	0.95	0.291843936447983	1.06	0.212122118160079	0.562119007100172	0.82480155043396	0.0046	0.0088	0.0896	0.01	0.0492	0.0128	0.0139	0.0276	0.0031	0.0445	0.0492	0.1263	0.0052	0.0484	0.1232	0.0123	0.0144	0.0073	0.0033	0.0213	0.0194	0.1129	0.035	0.1064	0.0414	0.0046
6	rs114605063	6840702	0.95	0.291843936447983	1.05	0.24269399207398	0.544321456216353	0.746501834763184	0.0046	0.0088	0.0896	0.01	0.0493	0.0128	0.014	0.0275	0.0031	0.0445	0.0492	0.1263	0.0052	0.0484	0.1232	0.0123	0.0144	0.0073	0.0033	0.0213	0.0194	0.1128	0.035	0.1064	0.0414	0.0046
6	rs115655021	6842775	0.95	0.291843936447983	1.05	0.24269399207398	0.534970255764248	0.733117798200957	0.0046	0.0088	0.0894	0.01	0.0494	0.0129	0.014	0.0274	0.0031	0.0445	0.0492	0.1265	0.0052	0.0483	0.1233	0.0123	0.0144	0.0072	0.0033	0.0212	0.0193	0.1127	0.0349	0.1066	0.0414	0.0046
6	rs1927273	6846862	0.95	0.291843936447983	1.02	0.35283343175317	0.573976032258904	0.839915905753411	0.0046	0.0088	0.0892	0.01	0.0497	0.013	0.014	0.0273	0.003	0.0446	0.0493	0.1268	0.0052	0.0483	0.1233	0.0123	0.0144	0.0072	0.0033	0.0211	0.0192	0.1126	0.0348	0.1069	0.0413	0.0046
6	rs1286021	6849164	0.95	0.291843936447983	1.02	0.35283343175317	0.55752817913905	0.851211553578613	0.0046	0.0088	0.0889	0.01	0.0499	0.013	0.014	0.0273	0.003	0.0447	0.0493	0.1268	0.0052	0.0484	0.1234	0.0123	0.0145	0.0072	0.0033	0.021	0.0191	0.1125	0.0348	0.107	0.0413	0.0046
6	rs75698860	6853596	0.95	0.291843936447983	1.02	0.35283343175317	0.477461670534067	0.686924111971775	0.0046	0.0088	0.0882	0.0102	0.0503	0.0132	0.0139	0.0272	0.003	0.0445	0.0491	0.1269	0.0052	0.0487	0.1236	0.0122	0.0147	0.0072	0.0033	0.0208	0.019	0.1121	0.0348	0.1073	0.0413	0.0045
6	rs7750083	6855609	0.95	0.291843936447983	1.02	0.35283343175317	0.487253544133073	0.723975380510241	0.0046	0.0088	0.0881	0.0102	0.0504	0.0132	0.0139	0.0272	0.003	0.0445	0.0491	0.1269	0.0052	0.0487	0.1236	0.0122	0.0148	0.0072	0.0033	0.0208	0.019	0.1121	0.0348	0.1073	0.0413	0.0045
6	rs35511533	6858592	0.95	0.291843936447983	1.02	0.35283343175317	0.456839038540003	0.651050070949154	0.0046	0.0088	0.088	0.0103	0.0504	0.0132	0.0139	0.0272	0.0029	0.0445	0.0492	0.127	0.0052	0.0487	0.1235	0.0122	0.0148	0.0071	0.0033	0.0207	0.0189	0.1119	0.0348	0.1074	0.0414	0.0045
6	rs67714700	6858953	0.95	0.291843936447983	1.02	0.35283343175317	0.446873808232938	0.652511609998697	0.0046	0.0087	0.0881	0.0103	0.0505	0.0132	0.0138	0.0272	0.0029	0.0445	0.0492	0.1271	0.0052	0.0487	0.1235	0.0122	0.0148	0.0071	0.0033	0.0206	0.0189	0.1119	0.0349	0.1074	0.0414	0.0044
6	rs78886093	6860136	0.94	0.331738599837001	1.01	0.39608418712213	0.444250526957	0.74604982427432	0.0045	0.0087	0.0885	0.0105	0.0505	0.0132	0.0136	0.0276	0.0028	0.0443	0.0494	0.128	0.0054	0.0487	0.1234	0.0122	0.015	0.007	0.0034	0.0202	0.0186	0.111	0.0352	0.1075	0.041	0.0043
6	rs116802713	6861720	0.94	0.331738599837001	1.01	0.39608418712213	0.43406895052908	0.691216767438182	0.0045	0.0088	0.0886	0.0107	0.0503	0.0133	0.0135	0.0277	0.0028	0.0441	0.0494	0.1284	0.0055	0.0488	0.1231	0.0122	0.0152	0.0069	0.0035	0.0199	0.0185	0.1106	0.0355	0.1076	0.0409	0.0043
6	rs78743596	6862223	0.94	0.331738599837001	1.01	0.39608418712213	0.434363280998113	0.701305858781661	0.0045	0.0088	0.0886	0.0107	0.0503	0.0133	0.0135	0.0277	0.0028	0.0441	0.0495	0.1284	0.0055	0.0487	0.1232	0.0122	0.0152	0.0069	0.0035	0.0199	0.0185	0.1106	0.0355	0.1076	0.0409	0.0042
6	rs4960256	6865002	0.93	0.375229593708928	1.01	0.39608418712213	0.444726921756611	0.74966758229767	0.0045	0.0088	0.0886	0.0107	0.0503	0.0133	0.0135	0.0277	0.0028	0.0441	0.0491	0.1285	0.0055	0.0487	0.1233	0.0122	0.0152	0.0069	0.0036	0.0199	0.0185	0.1106	0.0356	0.1077	0.0409	0.0043
6	rs12200765	6865509	0.93	0.375229593708928	1.01	0.39608418712213	0.45100288242129	0.790778684180278	0.0045	0.0088	0.0887	0.0107	0.0503	0.0133	0.0135	0.0278	0.0028	0.0441	0.0491	0.1285	0.0055	0.0487	0.1233	0.0122	0.0152	0.0069	0.0036	0.0199	0.0185	0.1106	0.0356	0.1077	0.0409	0.0043
6	rs10900997	6868584	0.93	0.375229593708928	1.01	0.39608418712213	0.488749328267464	0.869691520715289	0.0045	0.0088	0.0888	0.0107	0.0503	0.0132	0.0134	0.0278	0.0028	0.0441	0.0492	0.1285	0.0055	0.0487	0.1233	0.0122	0.0152	0.007	0.0036	0.0199	0.0184	0.1105	0.0357	0.1077	0.0408	0.0043
6	rs77473430	6870229	0.93	0.375229593708928	1.01	0.39608418712213	0.458530539403466	0.653242663070236	0.0045	0.0088	0.0888	0.0106	0.0502	0.0131	0.0134	0.0279	0.0028	0.0441	0.0492	0.1287	0.0056	0.0486	0.1233	0.0122	0.0152	0.007	0.0036	0.0198	0.0184	0.1104	0.0357	0.1076	0.0407	0.0043
6	rs6929018	6873698	0.93	0.375229593708928	1.01	0.39608418712213	0.471314106179825	0.551141102077706	0.0045	0.0089	0.089	0.0106	0.0504	0.013	0.0134	0.0281	0.0029	0.0442	0.049	0.1285	0.0058	0.0485	0.1232	0.0121	0.0153	0.007	0.0037	0.0198	0.0183	0.1099	0.0355	0.1079	0.0406	0.0043
6	rs1927271	6876931	0.93	0.375229593708928	1.01	0.39608418712213	0.441812951162548	0.488599981162082	0.0045	0.0089	0.089	0.0106	0.0505	0.013	0.0135	0.0282	0.0029	0.0442	0.049	0.1284	0.0059	0.0484	0.1232	0.0121	0.0153	0.0071	0.0038	0.0196	0.0182	0.1096	0.0355	0.1078	0.0407	0.0044
6	rs62392043	6876980	0.93	0.375229593708928	1	0.442785362986439	0.441338097298871	0.490644592485281	0.0045	0.0089	0.089	0.0106	0.0505	0.013	0.0135	0.0282	0.0029	0.0442	0.049	0.1284	0.0059	0.0484	0.1232	0.0121	0.0153	0.0071	0.0038	0.0196	0.0182	0.1096	0.0355	0.1078	0.0407	0.0044
6	rs68188506	6877630	0.93	0.375229593708928	1	0.442785362986439	0.440685584374926	0.49460370636102	0.0045	0.0089	0.089	0.0107	0.0505	0.013	0.0135	0.0283	0.0029	0.0443	0.049	0.1284	0.0059	0.0484	0.1232	0.0121	0.0153	0.0071	0.0038	0.0196	0.0182	0.1095	0.0355	0.1078	0.0407	0.0044
6	rs116364107	6879246	0.93	0.375229593708928	1	0.442785362986439	0.450583140521084	0.487510419262936	0.0045	0.0089	0.089	0.0106	0.0505	0.0129	0.0134	0.0283	0.0029	0.0443	0.049	0.1284	0.0059	0.0484	0.1232	0.012	0.0152	0.0071	0.0038	0.0196	0.0183	0.1094	0.0356	0.1078	0.0407	0.0044
6	rs66472938	6879755	0.93	0.375229593708928	1	0.442785362986439	0.470823974091126	0.492691392231555	0.0045	0.0089	0.089	0.0105	0.0507	0.0129	0.0133	0.0283	0.0029	0.0443	0.0491	0.1284	0.0059	0.0484	0.1232	0.0119	0.0151	0.0071	0.0038	0.0196	0.0183	0.1093	0.0356	0.1079	0.0407	0.0044
6	rs943610	6883578	0.92	0.422441555019286	1	0.442785362986439	0.632652537392445	0.54777346065855	0.0048	0.0092	0.088	0.0108	0.0511	0.0128	0.0133	0.0292	0.0035	0.0441	0.0486	0.1263	0.0071	0.0485	0.1233	0.0125	0.0158	0.0074	0.0046	0.0193	0.0183	0.1066	0.0359	0.107	0.0408	0.0051
6	rs11967438	6886326	0.92	0.422441555019286	1	0.442785362986439	0.740781165237212	0.62039070338382	0.0049	0.0093	0.0878	0.0109	0.0512	0.0128	0.0133	0.0294	0.0037	0.044	0.0485	0.1257	0.0075	0.0487	0.1232	0.0127	0.0159	0.0075	0.0048	0.0193	0.0184	0.1058	0.036	0.1068	0.0409	0.0053
6	rs4246079	6889818	0.91	0.473491286898298	1	0.442785362986439	0.732188514476311	0.580963543196476	0.0049	0.0093	0.0876	0.011	0.0513	0.0129	0.0134	0.0295	0.0037	0.044	0.0485	0.1255	0.0075	0.0486	0.1231	0.0127	0.016	0.0075	0.0048	0.0193	0.0184	0.1055	0.036	0.1069	0.0411	0.0054
6	rs62392046	6892601	0.91	0.473491286898298	1	0.442785362986439	0.755581211871609	0.596087703354331	0.0049	0.0093	0.0875	0.011	0.0513	0.0129	0.0134	0.0295	0.0037	0.044	0.0485	0.1254	0.0075	0.0486	0.123	0.0128	0.016	0.0075	0.0049	0.0193	0.0185	0.1054	0.0359	0.1069	0.0411	0.0054
6	rs1079114	6894224	0.91	0.473491286898298	0.99	0.493036143459036	0.743579492408311	0.550719869051813	0.0049	0.0093	0.0875	0.011	0.0513	0.0129	0.0134	0.0295	0.0037	0.044	0.0485	0.1254	0.0075	0.0486	0.1231	0.0127	0.016	0.0075	0.0049	0.0193	0.0185	0.1053	0.0359	0.1068	0.0411	0.0054
6	rs2182801	6896088	0.91	0.473491286898298	0.99	0.493036143459036	0.840882114036388	0.654412740542627	0.005	0.0094	0.087	0.0112	0.0514	0.0133	0.0135	0.0299	0.004	0.044	0.0487	0.1249	0.0079	0.0485	0.1227	0.0131	0.016	0.0077	0.0052	0.0191	0.0185	0.1044	0.0357	0.1058	0.0412	0.0058
6	rs13220385	6896853	0.9	0.528487958927512	0.99	0.493036143459036	0.890260230018267	0.661589962368176	0.0051	0.0095	0.0867	0.0113	0.0515	0.0133	0.0136	0.0303	0.0042	0.044	0.0488	0.1247	0.008	0.0485	0.1225	0.0132	0.0161	0.0077	0.0054	0.0191	0.0184	0.104	0.0357	0.1055	0.0413	0.0059
6	rs62392047	6897384	0.9	0.528487958927512	0.99	0.493036143459036	0.956776634831036	0.699820109831048	0.0052	0.0096	0.0861	0.0114	0.0515	0.0134	0.0138	0.0307	0.0043	0.044	0.0489	0.1246	0.0082	0.0486	0.1221	0.0133	0.0162	0.0078	0.0055	0.0189	0.0184	0.1036	0.0356	0.1049	0.0414	0.0061
6	rs12200083	6897960	0.89	0.587533376708783	0.99	0.493036143459036	1.06536853718717	0.714858456320074	0.0053	0.0098	0.0854	0.0115	0.0516	0.0135	0.0137	0.0312	0.0046	0.0442	0.0491	0.1245	0.0084	0.0485	0.1217	0.0135	0.0163	0.008	0.0057	0.0187	0.0183	0.1032	0.0355	0.1044	0.0413	0.0063
6	rs62392048	6899024	0.87	0.718142804220985	1	0.442785362986439	1.40448772048791	0.776769170566146	0.0057	0.01	0.0834	0.0119	0.0515	0.0138	0.0129	0.0322	0.005	0.0442	0.0504	0.1246	0.0089	0.0481	0.122	0.014	0.0164	0.0085	0.0061	0.0179	0.0178	0.1029	0.0347	0.1028	0.0411	0.007
6	rs6934349	6899063	0.87	0.718142804220985	1	0.442785362986439	1.4558850459429	0.788338398927763	0.0057	0.01	0.0833	0.012	0.0514	0.0138	0.0129	0.0322	0.005	0.0442	0.0504	0.1247	0.009	0.0481	0.122	0.014	0.0165	0.0085	0.0061	0.0179	0.0178	0.1029	0.0346	0.1028	0.0413	0.007
6	rs13191723	6899269	0.86	0.789876638244022	1	0.442785362986439	1.4938004210353	0.751025226156199	0.0059	0.0097	0.0834	0.0121	0.0512	0.0141	0.0127	0.0325	0.0051	0.0449	0.0498	0.1239	0.0091	0.048	0.1224	0.0141	0.0165	0.0085	0.0062	0.0176	0.0174	0.1028	0.0344	0.1032	0.0415	0.0071
6	rs79355154	6899374	0.86	0.789876638244022	1	0.442785362986439	1.47270323204018	0.626465909119728	0.006	0.0097	0.0829	0.0121	0.051	0.0142	0.0127	0.0326	0.0052	0.0447	0.0498	0.1239	0.009	0.0481	0.1227	0.0141	0.0165	0.0085	0.0064	0.0175	0.0172	0.1028	0.0343	0.1031	0.0416	0.0071
6	rs9392839	6899412	0.86	0.789876638244022	0.99	0.493036143459036	1.56681392196675	0.655290615295562	0.0059	0.0097	0.0828	0.0122	0.051	0.0143	0.0126	0.0327	0.0052	0.0447	0.0497	0.124	0.009	0.0482	0.1229	0.0141	0.0165	0.0085	0.0064	0.0175	0.0172	0.1028	0.0343	0.1031	0.0416	0.0072
6	rs114382070	6900717	0.88	0.650722301593725	0.99	0.493036143459036	1.32969902054613	0.5416127111726	0.0061	0.0099	0.0819	0.0111	0.0499	0.0146	0.0117	0.0321	0.0052	0.0459	0.0486	0.1269	0.0082	0.0476	0.1258	0.0139	0.0158	0.0081	0.0058	0.0165	0.0175	0.1048	0.034	0.1039	0.0412	0.0071
6	rs3748058	6900727	0.88	0.650722301593725	0.99	0.493036143459036	1.32777950593914	0.551281530694695	0.006	0.0099	0.0819	0.0111	0.0499	0.0146	0.0117	0.0321	0.0052	0.0459	0.0486	0.127	0.0082	0.0476	0.1257	0.0139	0.0158	0.0081	0.0058	0.0165	0.0175	0.1049	0.034	0.1039	0.0412	0.0071
6	rs3748060	6901007	0.88	0.650722301593725	0.99	0.493036143459036	1.33123538686175	0.51038310376115	0.0061	0.0099	0.0819	0.011	0.0494	0.0147	0.0117	0.0319	0.0052	0.046	0.0481	0.1276	0.0082	0.0474	0.1267	0.014	0.0158	0.0079	0.0058	0.0164	0.0177	0.105	0.0339	0.1038	0.0411	0.007
6	rs2326837	6901659	0.88	0.650722301593725	0.99	0.493036143459036	1.47599553354753	0.522264840801192	0.0061	0.01	0.082	0.0109	0.0492	0.0148	0.0117	0.0318	0.0053	0.0466	0.0481	0.1275	0.0081	0.0474	0.1274	0.014	0.0158	0.0079	0.0057	0.0163	0.0176	0.1048	0.0339	0.1035	0.0408	0.0071
6	rs72653710	6904100	0.88	0.650722301593725	0.99	0.493036143459036	1.47090856891242	0.517697429992464	0.0061	0.01	0.0818	0.0109	0.049	0.015	0.0116	0.0319	0.0053	0.0467	0.0479	0.1277	0.008	0.0473	0.1274	0.0141	0.0157	0.0078	0.0057	0.0162	0.0177	0.1048	0.0337	0.1036	0.0408	0.0071
6	rs11965947	6904825	0.88	0.650722301593725	0.98	0.546929419532092	1.48398805555445	0.528509301211214	0.0061	0.01	0.0818	0.0109	0.049	0.015	0.0116	0.032	0.0053	0.0468	0.0479	0.1277	0.008	0.0473	0.1275	0.0141	0.0157	0.0078	0.0057	0.0162	0.0177	0.1048	0.0337	0.1037	0.0408	0.0072
6	rs34432952	6906936	0.89	0.587533376708783	0.98	0.546929419532092	1.48508826392095	0.544970985751814	0.0062	0.0101	0.0815	0.0108	0.0485	0.0151	0.0115	0.032	0.0054	0.0472	0.0477	0.1283	0.0079	0.047	0.128	0.0141	0.0156	0.0076	0.0057	0.0161	0.0179	0.105	0.0334	0.1037	0.0407	0.0072
6	rs9392841	6909471	0.89	0.587533376708783	0.98	0.546929419532092	1.51641804044237	0.574003962003608	0.0063	0.0102	0.0805	0.0108	0.0473	0.0152	0.0113	0.0315	0.0056	0.0489	0.0473	0.1297	0.008	0.0459	0.1291	0.014	0.0152	0.0075	0.0054	0.0162	0.0186	0.1046	0.0335	0.1037	0.0406	0.0072
6	rs79196438	6916618	0.9	0.528487958927512	0.98	0.546929419532092	1.47879111614923	0.535329844498325	0.0064	0.0101	0.0806	0.0106	0.0464	0.0151	0.0109	0.0314	0.0058	0.05	0.0473	0.1317	0.0076	0.0449	0.1299	0.0137	0.0145	0.0071	0.0052	0.0161	0.0188	0.1053	0.0335	0.104	0.0404	0.0069
6	rs2768999	6918126	0.9	0.528487958927512	0.98	0.546929419532092	1.50002044862041	0.586944963210047	0.0064	0.0101	0.0806	0.0106	0.0463	0.0151	0.0109	0.0314	0.0058	0.0501	0.0473	0.1318	0.0076	0.0448	0.13	0.0137	0.0144	0.0071	0.0051	0.0161	0.0188	0.1054	0.0335	0.1041	0.0404	0.0069
6	rs9504965	6921743	0.9	0.528487958927512	0.98	0.546929419532092	1.49901657981479	0.607275843979144	0.0064	0.0101	0.0807	0.0106	0.0463	0.0151	0.0108	0.0314	0.0058	0.0502	0.0473	0.1319	0.0076	0.0448	0.13	0.0137	0.0144	0.007	0.0051	0.0161	0.0188	0.1054	0.0335	0.1041	0.0404	0.0069
6	Affx-28956671	6923834	0.9	0.528487958927512	0.97	0.604552021827049	1.53257685596132	0.68189906071349	0.0064	0.0101	0.0807	0.0106	0.0462	0.0151	0.0108	0.0313	0.0058	0.0503	0.0473	0.1321	0.0075	0.0447	0.1299	0.0137	0.0144	0.007	0.0051	0.0161	0.0189	0.1054	0.0335	0.1041	0.0404	0.0069
6	rs2769005	6923849	0.9	0.528487958927512	0.97	0.604552021827049	1.51752696472861	0.67997993029578	0.0065	0.0101	0.0807	0.0106	0.0462	0.0151	0.0108	0.0313	0.0058	0.0503	0.0473	0.1322	0.0075	0.0447	0.1299	0.0137	0.0144	0.007	0.0051	0.0161	0.0189	0.1054	0.0335	0.1041	0.0403	0.0069
6	rs17142690	6926448	0.9	0.528487958927512	0.97	0.604552021827049	1.3969498282299	0.585661989431361	0.0063	0.0099	0.0804	0.0107	0.0459	0.0153	0.0108	0.0312	0.0058	0.0505	0.0475	0.1328	0.0072	0.0444	0.1302	0.0137	0.0145	0.0069	0.0049	0.0161	0.0189	0.1058	0.0333	0.1042	0.0402	0.0066
6	rs12189715	6926912	0.9	0.528487958927512	0.97	0.604552021827049	1.3790958911371	0.580110261356607	0.0063	0.0099	0.0803	0.0108	0.0458	0.0154	0.0108	0.0312	0.0058	0.0506	0.0475	0.133	0.0071	0.0443	0.1302	0.0137	0.0145	0.0068	0.0049	0.0161	0.019	0.106	0.0333	0.1041	0.0401	0.0065
6	rs9392844	6928616	0.91	0.473491286898298	0.97	0.604552021827049	1.30425551254067	0.485197179671711	0.0062	0.0097	0.0798	0.011	0.0453	0.0159	0.0109	0.0311	0.0057	0.0509	0.048	0.1339	0.0065	0.0438	0.1305	0.0138	0.0148	0.0065	0.0046	0.0161	0.0193	0.1067	0.0332	0.104	0.04	0.006
6	rs2479192	6928750	0.91	0.473491286898298	0.97	0.604552021827049	1.30358846722521	0.51507229470067	0.0062	0.0097	0.0797	0.011	0.0453	0.0159	0.0109	0.0311	0.0058	0.0509	0.0481	0.134	0.0065	0.0438	0.1306	0.0138	0.0149	0.0065	0.0045	0.0162	0.0194	0.1066	0.0332	0.104	0.04	0.006
6	rs75720715	6930236	0.91	0.473491286898298	0.97	0.604552021827049	1.15359456030711	0.457395053135212	0.0061	0.0096	0.0798	0.0111	0.0449	0.0159	0.0108	0.0308	0.0057	0.0508	0.0482	0.135	0.0064	0.0433	0.1307	0.0137	0.0151	0.0063	0.0043	0.016	0.0195	0.1075	0.0334	0.1039	0.0399	0.0056
6	rs1892517	6930808	0.91	0.473491286898298	0.97	0.604552021827049	1.09058264284197	0.452180149977879	0.0061	0.0095	0.0801	0.0112	0.0447	0.0159	0.0109	0.0307	0.0057	0.0507	0.0482	0.1353	0.0064	0.0431	0.1306	0.0136	0.0152	0.0062	0.0042	0.0159	0.0196	0.1077	0.0334	0.1039	0.0398	0.0056
6	rs7769346	6934416	0.91	0.473491286898298	0.97	0.604552021827049	0.983732894666169	0.365321099287095	0.0061	0.0094	0.0801	0.0113	0.0445	0.0159	0.0108	0.0309	0.0056	0.0506	0.0481	0.1355	0.0062	0.0427	0.1308	0.0136	0.0153	0.006	0.0039	0.0161	0.0197	0.1082	0.0336	0.1039	0.0399	0.0054
6	rs72811198	6941680	0.91	0.473491286898298	0.97	0.604552021827049	0.959053378500968	0.371760198408926	0.006	0.0094	0.08	0.0114	0.0444	0.0158	0.0109	0.031	0.0056	0.0506	0.0481	0.1356	0.0062	0.0426	0.1309	0.0136	0.0153	0.0059	0.0039	0.0161	0.0198	0.1084	0.0337	0.1038	0.04	0.0053
6	rs2094439	6942481	0.91	0.473491286898298	0.97	0.604552021827049	0.965135607504585	0.387418857261982	0.006	0.0095	0.08	0.0114	0.0444	0.0158	0.0109	0.031	0.0056	0.0507	0.0481	0.1356	0.0062	0.0426	0.131	0.0136	0.0153	0.0059	0.0039	0.0161	0.0198	0.1084	0.0337	0.1037	0.04	0.0053
6	rs2490294	6942918	0.91	0.473491286898298	0.97	0.604552021827049	0.964881864775707	0.409742700032215	0.006	0.0095	0.08	0.0114	0.0444	0.0158	0.0109	0.031	0.0055	0.0507	0.0481	0.1356	0.0062	0.0426	0.131	0.0135	0.0153	0.0059	0.0039	0.0161	0.0198	0.1084	0.0338	0.1037	0.04	0.0053
6	rs2802436	6943168	0.91	0.473491286898298	0.97	0.604552021827049	0.962683913427838	0.39937675597139	0.006	0.0095	0.08	0.0114	0.0444	0.0158	0.0109	0.031	0.0055	0.0507	0.0481	0.1356	0.0062	0.0426	0.131	0.0135	0.0153	0.0059	0.0039	0.0162	0.0198	0.1084	0.0338	0.1037	0.04	0.0053
6	rs75975360	6951915	0.91	0.473491286898298	0.97	0.604552021827049	0.91974212361377	0.330795293442729	0.0057	0.0092	0.081	0.0116	0.0437	0.0161	0.0109	0.0312	0.0054	0.0509	0.048	0.1369	0.006	0.0414	0.1301	0.0135	0.0156	0.0057	0.0038	0.0163	0.0197	0.1092	0.034	0.1036	0.0396	0.0048
6	rs76039746	6953951	0.91	0.473491286898298	0.97	0.604552021827049	0.926800932840681	0.282465703172052	0.0055	0.0091	0.0813	0.0117	0.0435	0.0162	0.0109	0.0311	0.0054	0.051	0.0479	0.1375	0.0059	0.0409	0.1299	0.0135	0.0157	0.0056	0.0038	0.0164	0.0197	0.1095	0.0341	0.1039	0.0395	0.0047
6	rs10485082	6954094	0.91	0.473491286898298	0.98	0.546929419532092	0.92705047804609	0.299904604025761	0.0055	0.0091	0.0813	0.0117	0.0435	0.0162	0.0109	0.0311	0.0053	0.051	0.0479	0.1375	0.0059	0.0409	0.1299	0.0135	0.0157	0.0055	0.0038	0.0164	0.0197	0.1095	0.0341	0.1039	0.0395	0.0047
6	rs73719011	6954290	0.91	0.473491286898298	0.98	0.546929419532092	0.92364244958857	0.295752031934044	0.0055	0.0092	0.0813	0.0117	0.0435	0.0162	0.0109	0.0311	0.0054	0.051	0.048	0.1376	0.006	0.0408	0.1298	0.0135	0.0157	0.0056	0.0038	0.0164	0.0197	0.1096	0.0341	0.1039	0.0395	0.0046
6	rs2802421	6954522	0.91	0.473491286898298	0.98	0.546929419532092	0.926385086338957	0.283984731142961	0.0055	0.0092	0.0813	0.0117	0.0435	0.0162	0.0109	0.0311	0.0053	0.051	0.048	0.1376	0.006	0.0408	0.1298	0.0135	0.0157	0.0056	0.0038	0.0164	0.0197	0.1096	0.0341	0.104	0.0394	0.0046
6	rs116212220	6957642	0.92	0.422441555019286	0.98	0.546929419532092	0.898454852466571	0.259643628469326	0.0054	0.0091	0.0814	0.012	0.0434	0.0162	0.0109	0.0307	0.0052	0.0509	0.0478	0.1384	0.006	0.0402	0.1292	0.0135	0.0159	0.0054	0.0038	0.0163	0.0196	0.1099	0.0345	0.1044	0.0391	0.0046
6	rs1536241	6960310	0.92	0.422441555019286	0.97	0.604552021827049	0.864008148589538	0.205769121028153	0.0053	0.0089	0.0817	0.0123	0.0434	0.0162	0.0111	0.03	0.0051	0.0508	0.0473	0.1398	0.006	0.0393	0.1282	0.0136	0.0162	0.0052	0.0039	0.0162	0.0195	0.1105	0.0354	0.1051	0.0386	0.0046
6	rs723958	6963018	0.92	0.422441555019286	0.97	0.604552021827049	0.871857013329298	0.203242205344153	0.0052	0.0089	0.0817	0.0123	0.0434	0.0162	0.0111	0.03	0.0051	0.0508	0.0472	0.1398	0.006	0.0393	0.1282	0.0136	0.0163	0.0052	0.0039	0.0163	0.0195	0.1105	0.0355	0.1051	0.0386	0.0046
6	rs62392059	6965427	0.92	0.422441555019286	0.97	0.604552021827049	0.875589647375888	0.204399081077955	0.0052	0.0089	0.0817	0.0123	0.0433	0.0162	0.0111	0.03	0.0051	0.0508	0.0472	0.1399	0.006	0.0392	0.1281	0.0136	0.0163	0.0053	0.0039	0.0163	0.0195	0.1105	0.0355	0.105	0.0386	0.0046
6	rs9379070	6973630	0.92	0.422441555019286	0.97	0.604552021827049	0.856189389078051	0.219419599078099	0.0052	0.0088	0.0817	0.0124	0.0433	0.0162	0.0111	0.0301	0.005	0.0507	0.0471	0.1401	0.006	0.039	0.1279	0.0136	0.0164	0.0053	0.0039	0.0164	0.0196	0.1106	0.0358	0.105	0.0386	0.0045
6	rs116460546	6973689	0.92	0.422441555019286	0.97	0.604552021827049	0.852893630925237	0.215229846873593	0.0052	0.0088	0.0817	0.0124	0.0433	0.0162	0.0111	0.0301	0.005	0.0507	0.0471	0.1401	0.006	0.039	0.1279	0.0136	0.0164	0.0053	0.0039	0.0164	0.0196	0.1106	0.0358	0.1049	0.0386	0.0045
6	rs9502527	6985996	0.91	0.473491286898298	0.97	0.604552021827049	0.787348672316805	0.243316969283838	0.0051	0.0087	0.0821	0.0123	0.043	0.016	0.0115	0.0304	0.0049	0.0505	0.0466	0.1414	0.006	0.0384	0.1267	0.0135	0.0171	0.0053	0.0039	0.0165	0.0199	0.11	0.0364	0.1055	0.0384	0.0043
6	rs7764710	6986454	0.92	0.422441555019286	0.96	0.665984986819169	0.789522975379769	0.244208959014143	0.0051	0.0087	0.0821	0.0123	0.043	0.016	0.0115	0.0304	0.0049	0.0505	0.0466	0.1415	0.006	0.0383	0.1266	0.0134	0.0171	0.0053	0.0039	0.0165	0.0199	0.1099	0.0364	0.1055	0.0384	0.0043
6	rs2765366	6986617	0.92	0.422441555019286	0.96	0.665984986819169	0.785487053731734	0.248123604624447	0.0051	0.0087	0.0821	0.0123	0.043	0.0159	0.0115	0.0304	0.0049	0.0505	0.0466	0.1415	0.006	0.0383	0.1266	0.0134	0.0171	0.0053	0.0039	0.0165	0.0199	0.1099	0.0365	0.1055	0.0384	0.0043
6	rs4546536	6988375	0.91	0.473491286898298	0.96	0.665984986819169	0.826009714667943	0.360920589451984	0.0052	0.0083	0.0816	0.0125	0.0425	0.0151	0.0119	0.0305	0.0049	0.0507	0.046	0.1431	0.0062	0.0384	0.1252	0.0127	0.0175	0.0052	0.0041	0.0171	0.0201	0.1093	0.0378	0.1059	0.0381	0.0044
6	rs4487629	6988480	0.91	0.473491286898298	0.96	0.665984986819169	0.834426127446707	0.400539281803551	0.0053	0.0083	0.0814	0.0126	0.0423	0.0149	0.012	0.0305	0.0049	0.0506	0.0458	0.1433	0.0066	0.0383	0.1246	0.0126	0.0176	0.0053	0.0041	0.0172	0.0202	0.1092	0.038	0.1061	0.0381	0.0044
6	rs4960285	6994388	0.9	0.528487958927512	0.96	0.665984986819169	0.984926717068184	0.595658382488171	0.0052	0.0076	0.0822	0.0131	0.0416	0.0145	0.0122	0.0312	0.0043	0.0511	0.0454	0.1454	0.0064	0.0383	0.1226	0.012	0.018	0.0056	0.0039	0.0184	0.02	0.1077	0.0401	0.1066	0.0375	0.0037
6	rs6921610	6997161	0.9	0.528487958927512	0.96	0.665984986819169	1.00798006007752	0.6702556811725	0.0052	0.0076	0.0822	0.0131	0.0417	0.0145	0.0122	0.0312	0.0043	0.0511	0.0454	0.1454	0.0064	0.0383	0.1225	0.0119	0.018	0.0056	0.0039	0.0185	0.02	0.1077	0.0402	0.1066	0.0375	0.0037
6	rs12154164	7000116	0.9	0.528487958927512	0.97	0.604552021827049	1.02205486583758	0.698483540835306	0.0052	0.0075	0.0821	0.0131	0.0417	0.0145	0.0122	0.0312	0.0043	0.0512	0.0454	0.1454	0.0064	0.0383	0.1225	0.0119	0.018	0.0057	0.0039	0.0185	0.02	0.1077	0.0402	0.1066	0.0374	0.0037
6	rs77183422	7007191	0.9	0.528487958927512	0.96	0.665984986819169	1.07896367908056	0.695515445159716	0.0052	0.0075	0.0821	0.0132	0.0416	0.0145	0.0123	0.0313	0.0042	0.0514	0.0454	0.1453	0.0064	0.0383	0.1223	0.0119	0.018	0.0059	0.0038	0.0187	0.02	0.1074	0.0404	0.1065	0.0374	0.0037
6	rs12210379	7011562	0.9	0.528487958927512	0.96	0.665984986819169	1.16698489905704	0.731467295223636	0.0052	0.0074	0.0821	0.0132	0.0416	0.0145	0.0125	0.0313	0.0042	0.0516	0.0454	0.1453	0.0065	0.0383	0.1222	0.0118	0.018	0.0062	0.0038	0.0188	0.0199	0.1071	0.0405	0.1064	0.0373	0.0036
6	rs7759330	7011934	0.9	0.528487958927512	0.96	0.665984986819169	1.17640330849158	0.736571494369396	0.0052	0.0074	0.0821	0.0133	0.0415	0.0145	0.0125	0.0313	0.0041	0.0516	0.0455	0.1453	0.0064	0.0383	0.1222	0.0118	0.0181	0.0062	0.0038	0.0188	0.0198	0.1071	0.0405	0.1065	0.0373	0.0035
6	rs114136842	7018576	0.9	0.528487958927512	0.96	0.665984986819169	1.27247867498457	0.775097725491164	0.0052	0.0073	0.0816	0.0135	0.041	0.0144	0.0126	0.0311	0.0038	0.0518	0.0455	0.1455	0.0065	0.0385	0.1215	0.0117	0.0183	0.0061	0.0038	0.0189	0.0197	0.1075	0.0409	0.1073	0.0374	0.0033
6	rs78190752	7018820	0.9	0.528487958927512	0.96	0.665984986819169	1.28306928533956	0.793678612483421	0.0052	0.0073	0.0816	0.0135	0.041	0.0144	0.0126	0.0311	0.0038	0.0518	0.0455	0.1455	0.0065	0.0386	0.1214	0.0117	0.0183	0.0061	0.0038	0.0189	0.0198	0.1075	0.0409	0.1073	0.0373	0.0033
6	rs541188	7019656	0.9	0.528487958927512	0.96	0.665984986819169	1.33363730106716	0.860829568802289	0.0052	0.0073	0.0816	0.0136	0.041	0.0144	0.0126	0.0311	0.0038	0.0519	0.0455	0.1455	0.0065	0.0386	0.1214	0.0116	0.0184	0.0061	0.0038	0.0189	0.0198	0.1076	0.041	0.1074	0.0374	0.0033
6	rs487421	7019828	0.9	0.528487958927512	0.97	0.604552021827049	1.3539744377833	0.865335949893207	0.0052	0.0073	0.0815	0.0136	0.041	0.0144	0.0126	0.0311	0.0038	0.0519	0.0456	0.1455	0.0065	0.0386	0.1213	0.0116	0.0184	0.0062	0.0038	0.0189	0.0197	0.1076	0.041	0.1073	0.0374	0.0033
6	rs574269	7022625	0.89	0.587533376708783	0.97	0.604552021827049	1.35281471600135	0.862227582561818	0.0052	0.0073	0.0815	0.0136	0.041	0.0145	0.0125	0.031	0.0038	0.0519	0.0457	0.1454	0.0065	0.0387	0.1212	0.0115	0.0184	0.0062	0.0038	0.0189	0.0196	0.1076	0.0411	0.1073	0.0374	0.0033
6	rs12201780	7026277	0.89	0.587533376708783	0.97	0.604552021827049	1.29882763251059	0.81235272186873	0.0052	0.0073	0.0815	0.0137	0.041	0.0145	0.0126	0.0311	0.0038	0.0518	0.0457	0.1453	0.0066	0.0386	0.1211	0.0115	0.0184	0.0061	0.0038	0.0188	0.0196	0.1077	0.041	0.1075	0.0375	0.0033
6	rs2876064	7042541	0.89	0.587533376708783	0.97	0.604552021827049	1.23661093709476	0.793831302989078	0.0052	0.0072	0.0817	0.0142	0.0408	0.0148	0.013	0.0311	0.0038	0.0514	0.0459	0.145	0.0067	0.0384	0.1199	0.0113	0.0188	0.0061	0.0038	0.0187	0.0193	0.1081	0.0407	0.1083	0.0376	0.0031
6	rs76440129	7043336	0.89	0.587533376708783	0.97	0.604552021827049	1.20483557012603	0.790931255487254	0.0052	0.0071	0.0818	0.0143	0.0408	0.0148	0.013	0.0311	0.0038	0.0514	0.0459	0.145	0.0067	0.0384	0.1198	0.0113	0.0188	0.006	0.0038	0.0186	0.0194	0.1081	0.0407	0.1083	0.0377	0.0031
6	rs77573388	7048089	0.89	0.587533376708783	0.97	0.604552021827049	1.15041533810274	0.728618360762065	0.0052	0.007	0.082	0.0146	0.0408	0.0149	0.0132	0.031	0.0037	0.0513	0.0458	0.1454	0.0066	0.0382	0.1195	0.0112	0.019	0.0059	0.0036	0.0186	0.0193	0.1084	0.0405	0.1088	0.0377	0.003
6	rs6936076	7063271	0.89	0.587533376708783	0.97	0.604552021827049	1.121958289951	0.731167291906236	0.0052	0.007	0.0824	0.0148	0.0407	0.0147	0.0134	0.0307	0.0036	0.0513	0.0458	0.1455	0.0065	0.0381	0.1193	0.0112	0.019	0.0059	0.0035	0.0185	0.0192	0.1087	0.0403	0.1093	0.0377	0.0029
6	rs55820897	7063350	0.89	0.587533376708783	0.97	0.604552021827049	1.10904343823222	0.723227128268699	0.0052	0.007	0.0824	0.0148	0.0407	0.0147	0.0134	0.0307	0.0036	0.0513	0.0458	0.1455	0.0065	0.0381	0.1193	0.0112	0.019	0.0059	0.0035	0.0185	0.0192	0.1087	0.0403	0.1093	0.0377	0.0029
6	rs611615	7075782	0.89	0.587533376708783	0.95	0.731303845289611	1.09067152838222	0.734769120196262	0.0054	0.0069	0.0825	0.015	0.0406	0.0148	0.0135	0.0305	0.0035	0.0513	0.0456	0.1458	0.0064	0.038	0.119	0.0112	0.0192	0.0058	0.0034	0.0184	0.0191	0.1089	0.0402	0.1097	0.0376	0.0028
6	rs77013592	7083145	0.89	0.587533376708783	0.95	0.731303845289611	0.95374445470961	0.595801481229939	0.0058	0.0067	0.0827	0.0154	0.0403	0.0151	0.0139	0.0302	0.0033	0.0518	0.0453	0.1462	0.0058	0.0377	0.1184	0.0113	0.0195	0.0056	0.0032	0.018	0.019	0.1089	0.0398	0.1109	0.0376	0.0026
6	rs4959424	7084857	0.89	0.587533376708783	0.95	0.731303845289611	0.974543392771674	0.628349141416889	0.0058	0.0067	0.0828	0.0155	0.0402	0.0152	0.0139	0.0302	0.0033	0.0519	0.0452	0.1463	0.0057	0.0377	0.1183	0.0113	0.0196	0.0056	0.0032	0.0179	0.019	0.1089	0.0398	0.1111	0.0376	0.0025
6	rs114850142	7088961	0.89	0.587533376708783	0.95	0.731303845289611	0.925387371901932	0.606844617274835	0.0058	0.0067	0.0829	0.0156	0.0402	0.0153	0.014	0.0301	0.0033	0.0519	0.0452	0.1462	0.0056	0.0379	0.1182	0.0113	0.0197	0.0054	0.0032	0.0182	0.019	0.1087	0.0397	0.1113	0.0373	0.0025
6	rs73719061	7095390	0.89	0.587533376708783	0.95	0.731303845289611	0.887072888647256	0.589655676375387	0.0058	0.0067	0.0832	0.0156	0.0401	0.0154	0.0141	0.03	0.0032	0.0518	0.0452	0.1462	0.0055	0.038	0.1181	0.0114	0.0198	0.0054	0.0031	0.0184	0.0191	0.1087	0.0396	0.1114	0.037	0.0024
6	rs617030	7098256	0.88	0.650722301593725	0.95	0.731303845289611	0.884053451487675	0.603684512874963	0.0058	0.0067	0.0833	0.0157	0.0401	0.0154	0.0141	0.03	0.0032	0.0518	0.0452	0.1461	0.0054	0.038	0.118	0.0114	0.0198	0.0053	0.0031	0.0186	0.0191	0.1087	0.0395	0.1115	0.0368	0.0024
6	rs675209	7102084	0.88	0.650722301593725	0.95	0.731303845289611	0.882260167462873	0.648275234804357	0.0058	0.0066	0.0837	0.0157	0.04	0.0155	0.0141	0.03	0.0031	0.0514	0.045	0.146	0.0053	0.038	0.118	0.0114	0.0197	0.0053	0.0031	0.0191	0.0191	0.1086	0.0399	0.112	0.0364	0.0023
6	rs2842895	7106316	0.88	0.650722301593725	0.95	0.731303845289611	0.937807343675085	0.662470040749054	0.0058	0.0066	0.0836	0.0157	0.0402	0.0156	0.0142	0.03	0.003	0.0514	0.0451	0.1458	0.0053	0.038	0.118	0.0113	0.0197	0.0053	0.0031	0.019	0.0192	0.1086	0.0401	0.1121	0.0365	0.0023
6	rs2031552	7107697	0.88	0.650722301593725	0.95	0.731303845289611	0.965304784600371	0.708894134642178	0.0058	0.0066	0.0837	0.0157	0.0402	0.0156	0.0142	0.03	0.003	0.0514	0.0451	0.1458	0.0053	0.038	0.1179	0.0113	0.0197	0.0053	0.0031	0.019	0.0191	0.1087	0.0401	0.1121	0.0365	0.0023
6	rs114963719	7118730	0.88	0.650722301593725	0.95	0.731303845289611	0.813375049737663	0.696257202572722	0.0058	0.0066	0.0838	0.0157	0.0403	0.0156	0.0143	0.0302	0.003	0.0507	0.045	0.1458	0.0052	0.0381	0.1173	0.0113	0.0198	0.0052	0.0031	0.0189	0.0192	0.1094	0.0399	0.1124	0.0363	0.0022
6	rs11755724	7118990	0.88	0.650722301593725	0.95	0.731303845289611	0.823555220615056	0.705767337705041	0.0058	0.0066	0.0838	0.0157	0.0402	0.0156	0.0143	0.0302	0.003	0.0507	0.0451	0.1458	0.0052	0.038	0.1173	0.0113	0.0198	0.0052	0.0031	0.019	0.0192	0.1096	0.0398	0.1124	0.0363	0.0022
6	rs80097396	7125529	0.88	0.650722301593725	0.95	0.731303845289611	0.690625285206658	0.58139029756892	0.0058	0.0065	0.0838	0.0158	0.0401	0.0157	0.0144	0.0303	0.003	0.0502	0.0451	0.1458	0.0052	0.0381	0.1171	0.0114	0.0199	0.0052	0.0031	0.019	0.0192	0.1099	0.0396	0.1124	0.0362	0.0022
6	rs34630398	7140380	0.88	0.650722301593725	0.95	0.731303845289611	0.688282958066859	0.495150429884833	0.0058	0.0064	0.0837	0.0161	0.04	0.0161	0.0148	0.0302	0.0029	0.0507	0.0451	0.1457	0.0052	0.0378	0.1166	0.0117	0.0203	0.0049	0.003	0.019	0.0192	0.1109	0.0389	0.1118	0.0361	0.0023
6	rs115049510	7142756	0.88	0.650722301593725	0.95	0.731303845289611	0.680331170707691	0.490780977802195	0.0058	0.0064	0.0837	0.0161	0.04	0.0161	0.0149	0.0302	0.0029	0.0507	0.0451	0.1457	0.0052	0.0378	0.1165	0.0117	0.0203	0.0049	0.003	0.019	0.0191	0.1109	0.0389	0.1118	0.0361	0.0023
6	rs72816921	7152176	0.88	0.650722301593725	0.95	0.731303845289611	0.666713779238627	0.489417562589733	0.0058	0.0063	0.0837	0.0162	0.04	0.0162	0.015	0.0301	0.0029	0.0508	0.0451	0.1457	0.0052	0.0378	0.1163	0.0118	0.0205	0.0049	0.003	0.019	0.0191	0.1113	0.0387	0.1116	0.0362	0.0024
6	rs1285872	7161471	0.87	0.718142804220985	0.95	0.731303845289611	0.67148023686881	0.422014660590019	0.0059	0.0062	0.0835	0.0166	0.0399	0.0166	0.0155	0.0298	0.0028	0.0512	0.0449	0.1453	0.0052	0.0379	0.1155	0.012	0.0209	0.0047	0.0029	0.019	0.0189	0.1124	0.0379	0.1109	0.0363	0.0025
6	rs589308	7162570	0.87	0.718142804220985	0.95	0.731303845289611	0.655007783886069	0.434251733237424	0.0059	0.0062	0.0835	0.0166	0.0399	0.0166	0.0155	0.0298	0.003	0.0512	0.0449	0.1453	0.0052	0.0379	0.1155	0.0121	0.0209	0.0047	0.0028	0.019	0.0189	0.1124	0.0379	0.1109	0.0363	0.0025
6	rs74640935	7166356	0.87	0.718142804220985	0.95	0.731303845289611	0.67531891264534	0.457662907987142	0.0059	0.0062	0.0835	0.0166	0.0399	0.0166	0.0155	0.0298	0.003	0.0512	0.0449	0.1453	0.0052	0.0379	0.1154	0.0121	0.0209	0.0047	0.0028	0.0189	0.0189	0.1125	0.0379	0.1109	0.0363	0.0025
6	rs9379077	7167170	0.87	0.718142804220985	0.95	0.731303845289611	0.67473885908478	0.464776018810873	0.0059	0.0062	0.0835	0.0167	0.0399	0.0166	0.0155	0.0298	0.003	0.0512	0.0449	0.1453	0.0051	0.0379	0.1154	0.0121	0.0209	0.0047	0.0028	0.019	0.0189	0.1125	0.0379	0.1109	0.0364	0.0025
6	rs75062003	7168023	0.87	0.718142804220985	0.95	0.731303845289611	0.666569580087951	0.460343720140596	0.0059	0.0062	0.0835	0.0167	0.0399	0.0166	0.0155	0.0298	0.003	0.0512	0.0449	0.1454	0.0051	0.0379	0.1154	0.0121	0.0209	0.0047	0.0028	0.0189	0.0189	0.1125	0.0379	0.1109	0.0363	0.0025
6	rs34695416	7186801	0.87	0.718142804220985	0.95	0.731303845289611	0.567597704822285	0.390623449330748	0.0059	0.0061	0.0834	0.0169	0.0395	0.0169	0.0157	0.0296	0.003	0.0508	0.0444	0.1454	0.0054	0.0379	0.115	0.0124	0.0212	0.0047	0.0028	0.0189	0.0187	0.1129	0.0373	0.1116	0.0362	0.0026
6	rs4959430	7194411	0.87	0.718142804220985	0.95	0.731303845289611	0.602984941690685	0.39795715482343	0.006	0.0061	0.0833	0.0172	0.0391	0.0173	0.016	0.0294	0.003	0.0506	0.0438	0.1452	0.0059	0.0381	0.1149	0.0125	0.0215	0.0046	0.0027	0.0191	0.0185	0.1133	0.0366	0.1121	0.0361	0.0027
6	rs4960295	7205796	0.87	0.718142804220985	0.95	0.731303845289611	0.612385171316319	0.366707233927898	0.0061	0.0062	0.0833	0.0172	0.039	0.0173	0.0161	0.0294	0.0031	0.0507	0.0438	0.145	0.006	0.0382	0.1151	0.0124	0.0215	0.0046	0.0027	0.0191	0.0184	0.1134	0.0363	0.1121	0.036	0.0028
6	rs1334576	7211818	0.87	0.718142804220985	0.95	0.731303845289611	0.621502988019886	0.363307560459478	0.0061	0.0062	0.0833	0.0173	0.0389	0.0173	0.0162	0.0294	0.0031	0.0507	0.0437	0.145	0.006	0.0381	0.1149	0.0125	0.0216	0.0046	0.0027	0.019	0.0183	0.1134	0.0363	0.1124	0.036	0.0028
6	rs11759093	7213782	0.87	0.718142804220985	0.95	0.731303845289611	0.578899860472371	0.333491272199191	0.0062	0.0061	0.0835	0.0173	0.0388	0.0173	0.0163	0.0293	0.0031	0.0505	0.0436	0.1449	0.006	0.038	0.1149	0.0125	0.0216	0.0046	0.0027	0.0189	0.0182	0.1135	0.0363	0.1128	0.036	0.0028
6	rs76052955	7213907	0.87	0.718142804220985	0.95	0.731303845289611	0.581267545954575	0.337300945220623	0.0062	0.0061	0.0835	0.0173	0.0388	0.0173	0.0163	0.0293	0.0031	0.0505	0.0436	0.1449	0.006	0.038	0.1149	0.0125	0.0217	0.0046	0.0027	0.0189	0.0182	0.1135	0.0363	0.1128	0.036	0.0028
6	rs13192435	7218337	0.87	0.718142804220985	0.95	0.731303845289611	0.56171910393682	0.316686895620387	0.0062	0.0061	0.0835	0.0174	0.0387	0.0174	0.0164	0.0293	0.0031	0.0503	0.0434	0.1447	0.0061	0.038	0.1148	0.0126	0.0217	0.0046	0.0027	0.0189	0.0181	0.1136	0.0364	0.1128	0.036	0.0028
6	rs2714315	7229346	0.86	0.789876638244022	0.94	0.800578923638966	0.656439055137434	0.347562457504196	0.0063	0.0061	0.0835	0.0177	0.0384	0.0175	0.0171	0.029	0.0033	0.0501	0.0428	0.1438	0.0064	0.0381	0.1142	0.013	0.0222	0.0046	0.0027	0.0187	0.0178	0.1143	0.0367	0.1128	0.0357	0.0029
6	rs12192672	7229619	0.86	0.789876638244022	0.94	0.800578923638966	0.657298496600911	0.360042307009998	0.0063	0.0061	0.0834	0.0177	0.0384	0.0175	0.0171	0.0291	0.0033	0.0501	0.0428	0.1435	0.0064	0.0382	0.1142	0.013	0.0222	0.0045	0.0027	0.0187	0.0178	0.1145	0.0368	0.1128	0.0358	0.0029
6	rs9502564	7230680	0.86	0.789876638244022	0.94	0.800578923638966	0.705567158358882	0.373533333279944	0.0063	0.0061	0.0835	0.0177	0.0381	0.0175	0.0171	0.0291	0.0033	0.0503	0.0428	0.1432	0.0063	0.0383	0.1142	0.013	0.0223	0.0044	0.0027	0.0187	0.0179	0.1147	0.0368	0.1127	0.0356	0.0029
6	rs9505086	7232186	0.86	0.789876638244022	0.95	0.731303845289611	0.681204566661673	0.333368589357031	0.0063	0.0061	0.0835	0.0177	0.0381	0.0176	0.0172	0.0291	0.0033	0.0502	0.0429	0.143	0.0063	0.0383	0.1143	0.0131	0.0224	0.0044	0.0027	0.0187	0.0179	0.1146	0.0368	0.1127	0.0353	0.003
6	rs12526848	7232776	0.86	0.789876638244022	0.95	0.731303845289611	0.616831949011973	0.269022860928365	0.0062	0.0061	0.0836	0.0177	0.0381	0.0176	0.0173	0.0291	0.0033	0.0502	0.0429	0.143	0.0063	0.0384	0.1142	0.0131	0.0224	0.0044	0.0027	0.0187	0.0179	0.1147	0.0366	0.1127	0.0354	0.0029
6	rs41302867	7240876	0.86	0.789876638244022	0.95	0.731303845289611	0.651364448499781	0.252959970246721	0.006	0.0062	0.0836	0.0176	0.0377	0.0178	0.0173	0.0289	0.0031	0.0506	0.0428	0.143	0.0064	0.038	0.114	0.0133	0.0223	0.0045	0.0026	0.0187	0.0178	0.1156	0.0365	0.1129	0.0354	0.0029
6	rs2256596	7247248	0.86	0.789876638244022	0.95	0.731303845289611	0.713946226658653	0.255672128969427	0.0058	0.0062	0.0836	0.0176	0.0375	0.0181	0.0174	0.0287	0.003	0.0509	0.0426	0.1429	0.0064	0.0377	0.1137	0.0135	0.0222	0.0045	0.0024	0.0188	0.0177	0.1165	0.0365	0.1131	0.0353	0.0029
6	rs35742417	7247344	0.86	0.789876638244022	0.95	0.731303845289611	0.697894380093087	0.251156942551563	0.0057	0.0062	0.0836	0.0176	0.0375	0.0181	0.0175	0.0287	0.0029	0.0507	0.0426	0.1429	0.0064	0.0377	0.1137	0.0135	0.0222	0.0045	0.0024	0.0188	0.0177	0.1165	0.0365	0.1132	0.0353	0.0029
6	rs116683035	7248990	0.86	0.789876638244022	0.95	0.731303845289611	0.707195033099726	0.275834932290775	0.0057	0.0062	0.0836	0.0175	0.0373	0.0181	0.0174	0.0287	0.0029	0.0508	0.0426	0.1429	0.0064	0.0378	0.1137	0.0135	0.0222	0.0045	0.0024	0.0188	0.0177	0.1165	0.0364	0.1134	0.0353	0.0029
6	rs2714341	7253731	0.86	0.789876638244022	0.95	0.731303845289611	0.752991447226631	0.29931031239706	0.0056	0.0063	0.0835	0.0173	0.0368	0.0184	0.0174	0.0287	0.0028	0.0511	0.0427	0.1427	0.0064	0.038	0.1134	0.0136	0.0222	0.0045	0.0023	0.019	0.0177	0.1167	0.0364	0.1141	0.0353	0.0028
6	rs112313678	7254417	0.86	0.789876638244022	0.95	0.731303845289611	0.700472390007922	0.272249140998348	0.0056	0.0063	0.0834	0.0173	0.0369	0.0184	0.0174	0.0286	0.0028	0.0511	0.0427	0.1426	0.0064	0.038	0.1133	0.0137	0.0222	0.0045	0.0023	0.019	0.0177	0.1166	0.0362	0.1141	0.0352	0.0028
6	rs79025189	7256025	0.86	0.789876638244022	0.95	0.731303845289611	0.717518765533346	0.255106344637183	0.0055	0.0063	0.0834	0.0173	0.0368	0.0185	0.0174	0.0286	0.0027	0.051	0.0427	0.1424	0.0063	0.038	0.1132	0.0139	0.0223	0.0046	0.0024	0.019	0.0177	0.1166	0.0362	0.1144	0.0352	0.0028
6	rs17672837	7257023	0.86	0.789876638244022	0.95	0.731303845289611	0.70261166557945	0.263063003381915	0.0055	0.0062	0.0833	0.0173	0.0367	0.0186	0.0174	0.0286	0.0026	0.051	0.0428	0.1424	0.0063	0.0381	0.1131	0.0141	0.0224	0.0046	0.0024	0.019	0.0176	0.1166	0.036	0.1148	0.0352	0.0028
6	rs11965592	7257272	0.86	0.789876638244022	0.94	0.800578923638966	0.708379990180694	0.266266994424014	0.0055	0.0062	0.0833	0.0173	0.0367	0.0186	0.0174	0.0286	0.0026	0.051	0.0428	0.1424	0.0063	0.0381	0.1131	0.0141	0.0224	0.0046	0.0024	0.019	0.0176	0.1166	0.036	0.1148	0.0352	0.0028
6	rs111906317	7258314	0.86	0.789876638244022	0.95	0.731303845289611	0.667290716502194	0.263748554311803	0.0055	0.0062	0.0831	0.0172	0.0367	0.0187	0.0174	0.0285	0.0025	0.051	0.0428	0.1424	0.0062	0.0383	0.1129	0.0143	0.0223	0.0046	0.0024	0.0191	0.0177	0.1166	0.0358	0.1149	0.0352	0.0029
6	rs7772307	7260403	0.86	0.789876638244022	0.96	0.665984986819169	0.584386195990201	0.203978145198767	0.0056	0.0062	0.0828	0.017	0.0368	0.0189	0.0174	0.0285	0.0025	0.051	0.0428	0.1424	0.0063	0.0387	0.1123	0.0146	0.0221	0.0047	0.0025	0.0191	0.0176	0.1169	0.0355	0.1151	0.0353	0.0028
6	rs2714346	7261881	0.86	0.789876638244022	0.96	0.665984986819169	0.546556078561855	0.214159840419242	0.0056	0.0063	0.0825	0.017	0.0369	0.0191	0.0174	0.0284	0.0024	0.0508	0.0428	0.142	0.0064	0.0391	0.112	0.0148	0.0221	0.0047	0.0025	0.0192	0.0177	0.117	0.0349	0.1151	0.0356	0.003
6	rs9406010	7262723	0.86	0.789876638244022	0.96	0.665984986819169	0.50604610358339	0.210747678826595	0.0056	0.0063	0.0825	0.017	0.0372	0.0191	0.0175	0.0284	0.0024	0.0507	0.0429	0.1417	0.0065	0.0392	0.1108	0.0149	0.0222	0.0048	0.0026	0.0192	0.0177	0.1173	0.0345	0.1155	0.0359	0.003
6	rs2842358	7265067	0.86	0.789876638244022	0.96	0.665984986819169	0.496449928659993	0.190766070545243	0.0058	0.0062	0.0825	0.0168	0.0373	0.0193	0.0177	0.0284	0.0024	0.0507	0.0429	0.1412	0.0065	0.0396	0.1098	0.0151	0.0224	0.0047	0.0028	0.0192	0.0177	0.1175	0.0345	0.1155	0.0358	0.0031
6	rs74333830	7265196	0.86	0.789876638244022	0.96	0.665984986819169	0.490309790536738	0.181384203457618	0.0058	0.0062	0.0825	0.0168	0.0373	0.0193	0.0177	0.0284	0.0024	0.0506	0.0429	0.1412	0.0065	0.0396	0.1097	0.0151	0.0224	0.0047	0.0028	0.0192	0.0177	0.1175	0.0344	0.1155	0.0358	0.0031
6	rs2842362	7266055	0.86	0.789876638244022	0.95	0.731303845289611	0.494629113775997	0.199993765811389	0.0059	0.0062	0.0825	0.0168	0.0373	0.0194	0.0179	0.0284	0.0024	0.0505	0.0429	0.1408	0.0067	0.0397	0.1092	0.0151	0.0224	0.0047	0.0028	0.0192	0.0177	0.1176	0.0345	0.1155	0.0359	0.0032
6	rs2842363	7267582	0.86	0.789876638244022	0.95	0.731303845289611	0.534254108730457	0.187177849683327	0.0059	0.0063	0.0824	0.0167	0.0374	0.0193	0.018	0.0285	0.0024	0.0505	0.043	0.1405	0.007	0.0398	0.1085	0.0151	0.0225	0.0048	0.0029	0.0192	0.0177	0.1175	0.0346	0.1155	0.036	0.0033
6	rs77046317	7269220	0.86	0.789876638244022	0.95	0.731303845289611	0.56045362403862	0.148078359229789	0.006	0.0063	0.0825	0.0168	0.0375	0.0192	0.0181	0.0285	0.0023	0.0504	0.0429	0.1402	0.0071	0.0397	0.1077	0.0152	0.0226	0.0049	0.003	0.0192	0.0177	0.1176	0.0347	0.1155	0.0362	0.0035
6	rs62393599	7269298	0.86	0.789876638244022	0.95	0.731303845289611	0.562119007100172	0.147232115951566	0.006	0.0063	0.0825	0.0168	0.0375	0.0192	0.0181	0.0284	0.0023	0.0504	0.0429	0.1402	0.0071	0.0397	0.1077	0.0152	0.0226	0.0049	0.003	0.0192	0.0177	0.1176	0.0347	0.1155	0.0362	0.0035
6	rs9405333	7275203	0.86	0.789876638244022	0.95	0.731303845289611	0.63082314360611	0.140064134304325	0.0061	0.0063	0.0825	0.0169	0.0376	0.0192	0.0182	0.0284	0.0023	0.0503	0.0427	0.1399	0.0073	0.0396	0.1067	0.0152	0.0228	0.0051	0.0032	0.0191	0.0177	0.1177	0.0348	0.1155	0.0363	0.0038
6	rs11962185	7280812	0.85	0.865999623192944	0.95	0.731303845289611	0.712237190081873	0.137581629944986	0.0063	0.0063	0.0827	0.0171	0.0376	0.0189	0.0185	0.0283	0.0023	0.0502	0.0425	0.1396	0.0074	0.0396	0.1057	0.0153	0.0229	0.0053	0.0034	0.019	0.0177	0.1177	0.0348	0.1153	0.0366	0.0041
6	rs1050226	7281654	0.85	0.865999623192944	0.95	0.731303845289611	0.733316601343496	0.153859779379064	0.0063	0.0063	0.0827	0.0171	0.0376	0.0189	0.0185	0.0283	0.0023	0.0502	0.0425	0.1394	0.0074	0.0396	0.1056	0.0154	0.023	0.0054	0.0034	0.019	0.0177	0.1177	0.0348	0.1153	0.0367	0.0041
6	rs9406015	7282297	0.85	0.865999623192944	0.95	0.731303845289611	0.728433762185977	0.157212607074504	0.0063	0.0064	0.0826	0.0171	0.0376	0.0189	0.0185	0.0284	0.0023	0.0502	0.0425	0.1393	0.0074	0.0397	0.1056	0.0154	0.023	0.0054	0.0034	0.019	0.0178	0.1177	0.0348	0.1153	0.0368	0.0041
6	rs2714356	7282451	0.85	0.865999623192944	0.95	0.731303845289611	0.730159889656671	0.159816591465539	0.0063	0.0064	0.0825	0.0171	0.0376	0.0189	0.0185	0.0284	0.0023	0.0502	0.0425	0.1393	0.0074	0.0397	0.1056	0.0154	0.023	0.0054	0.0034	0.019	0.0178	0.1177	0.0348	0.1153	0.0368	0.0041
6	rs3799509	7288911	0.85	0.865999623192944	0.95	0.731303845289611	0.72274288195655	0.147702035241836	0.0063	0.0064	0.0825	0.0171	0.0376	0.0189	0.0185	0.0283	0.0023	0.0503	0.0425	0.1391	0.0074	0.0397	0.1054	0.0154	0.0231	0.0054	0.0034	0.019	0.0179	0.1177	0.0349	0.1153	0.0369	0.0041
6	rs1408749	7290360	0.85	0.865999623192944	0.95	0.731303845289611	0.71216292540381	0.144890643703438	0.0063	0.0064	0.0825	0.0173	0.0376	0.0189	0.0186	0.0283	0.0023	0.0503	0.0425	0.139	0.0073	0.0397	0.1053	0.0154	0.0231	0.0055	0.0034	0.019	0.018	0.1176	0.0349	0.1153	0.0369	0.004
6	rs72818961	7297674	0.85	0.865999623192944	0.95	0.731303845289611	0.650508531942812	0.121629979884351	0.0063	0.0064	0.0824	0.0173	0.0376	0.019	0.0187	0.0282	0.0023	0.0501	0.0425	0.1388	0.0073	0.0398	0.1051	0.0154	0.0232	0.0055	0.0034	0.0191	0.018	0.1176	0.0349	0.1152	0.037	0.004
6	rs2842367	7307215	0.85	0.865999623192944	0.96	0.665984986819169	0.517011070490328	0.137948383680462	0.0065	0.0065	0.0814	0.0179	0.0379	0.0195	0.0195	0.0279	0.0023	0.049	0.0419	0.1379	0.0073	0.0406	0.103	0.0158	0.0235	0.0056	0.0038	0.0192	0.0185	0.1179	0.0353	0.1149	0.0375	0.0041
6	rs75980211	7307261	0.85	0.865999623192944	0.96	0.665984986819169	0.515026527430928	0.139326887209051	0.0065	0.0065	0.0814	0.0179	0.0379	0.0195	0.0195	0.0278	0.0023	0.049	0.0419	0.138	0.0073	0.0406	0.1031	0.0158	0.0235	0.0056	0.0038	0.0192	0.0185	0.1179	0.0353	0.1148	0.0375	0.0041
6	rs11758313	7307342	0.85	0.865999623192944	0.96	0.665984986819169	0.520991076972444	0.11814704359979	0.0065	0.0064	0.0814	0.018	0.0379	0.0194	0.0195	0.0278	0.0023	0.049	0.0419	0.138	0.0073	0.0407	0.103	0.0158	0.0235	0.0056	0.0038	0.0193	0.0185	0.118	0.0353	0.1148	0.0374	0.0041
6	rs3799520	7307555	0.85	0.865999623192944	0.96	0.665984986819169	0.526148044335458	0.0699598861930661	0.0064	0.0065	0.0815	0.018	0.0378	0.0194	0.0194	0.0275	0.0024	0.0489	0.0421	0.1379	0.0072	0.0404	0.103	0.0158	0.0235	0.0055	0.0039	0.0194	0.0185	0.1181	0.0353	0.1148	0.0373	0.0043
6	rs9502597	7307699	0.85	0.865999623192944	0.96	0.665984986819169	0.501173855624184	0.0602739318831524	0.0064	0.0065	0.0815	0.018	0.0377	0.0194	0.0195	0.0275	0.0025	0.0489	0.0421	0.138	0.0072	0.0405	0.1028	0.0158	0.0236	0.0055	0.0039	0.0194	0.0185	0.1182	0.0352	0.1147	0.0373	0.0043
6	rs10004	7310259	0.85	0.865999623192944	0.96	0.665984986819169	0.43406895052908	0.0398810790597728	0.0064	0.0064	0.0814	0.0176	0.0376	0.0195	0.0196	0.0275	0.0025	0.0488	0.0425	0.1378	0.0072	0.0405	0.1028	0.016	0.0235	0.0054	0.0038	0.0194	0.0186	0.1183	0.0352	0.1151	0.0371	0.0042
6	rs62624976	7313338	0.85	0.865999623192944	0.96	0.665984986819169	0.441338097298871	0.033312189063451	0.0064	0.0065	0.0814	0.0176	0.0376	0.0197	0.0197	0.0274	0.0025	0.049	0.0425	0.1377	0.0072	0.0405	0.1027	0.016	0.0236	0.0054	0.0038	0.0194	0.0186	0.1184	0.0349	0.115	0.0369	0.0043
6	rs76214899	7313758	0.85	0.865999623192944	0.96	0.665984986819169	0.441338097298871	0.0335665993151485	0.0064	0.0065	0.0814	0.0176	0.0376	0.0197	0.0197	0.0274	0.0025	0.049	0.0425	0.1377	0.0072	0.0405	0.1027	0.0161	0.0236	0.0054	0.0037	0.0194	0.0186	0.1184	0.0349	0.115	0.0369	0.0043
6	rs72821040	7314678	0.85	0.865999623192944	0.96	0.665984986819169	0.440804187673465	0.0322534096189014	0.0064	0.0065	0.0814	0.0176	0.0376	0.0197	0.0198	0.0274	0.0025	0.049	0.0426	0.1376	0.0072	0.0405	0.1027	0.0161	0.0236	0.0055	0.0037	0.0193	0.0186	0.1184	0.0349	0.115	0.0369	0.0043
6	rs75689467	7316253	0.85	0.865999623192944	0.96	0.665984986819169	0.434127808726837	0.0288864280875127	0.0064	0.0065	0.0815	0.0176	0.0376	0.0198	0.0198	0.0274	0.0025	0.049	0.0426	0.1375	0.0072	0.0405	0.1027	0.0161	0.0236	0.0055	0.0037	0.0193	0.0186	0.1183	0.0349	0.1148	0.0368	0.0043
6	rs6938311	7324486	0.85	0.865999623192944	0.95	0.731303845289611	0.421854403686789	0.0286965491729155	0.0064	0.0065	0.0814	0.0178	0.0377	0.0199	0.0199	0.0275	0.0025	0.0489	0.0425	0.1373	0.0071	0.0406	0.1024	0.0162	0.0235	0.0055	0.0037	0.0192	0.0187	0.118	0.0348	0.1148	0.037	0.0043
6	rs9505168	7327846	0.85	0.865999623192944	0.95	0.731303845289611	0.401165763743296	0.0287914154135492	0.0064	0.0065	0.0813	0.0179	0.0377	0.0201	0.0199	0.0275	0.0025	0.0488	0.0425	0.1372	0.007	0.0407	0.1021	0.0163	0.0235	0.0055	0.0037	0.0192	0.0188	0.1178	0.0349	0.1148	0.0371	0.0043
6	rs79358471	7328454	0.85	0.865999623192944	0.95	0.731303845289611	0.469293911010964	0.0297963357880914	0.0064	0.0065	0.0811	0.018	0.0377	0.0202	0.0199	0.0275	0.0025	0.0487	0.0424	0.137	0.007	0.0409	0.1018	0.0165	0.0236	0.0055	0.0037	0.0191	0.0188	0.1176	0.0349	0.1147	0.0373	0.0043
6	rs9379089	7330169	0.85	0.865999623192944	0.95	0.731303845289611	0.232971827628249	0.0446319254039357	0.0071	0.0066	0.077	0.0195	0.0379	0.0227	0.0208	0.0273	0.0027	0.0477	0.0423	0.1352	0.0068	0.0438	0.0972	0.0192	0.025	0.0057	0.0036	0.0186	0.02	0.1149	0.035	0.1135	0.0392	0.0049
6	rs1325030	7332845	0.84	0.946582027722497	0.95	0.731303845289611	0.260341288094044	0.0366354534572784	0.0074	0.0064	0.0738	0.02	0.0374	0.0229	0.0199	0.0276	0.0029	0.0462	0.0426	0.135	0.0063	0.0465	0.0977	0.0203	0.0239	0.0056	0.0033	0.0168	0.0207	0.114	0.0357	0.1149	0.0408	0.0053
6	rs62387872	7333521	0.84	0.946582027722497	0.95	0.731303845289611	0.256342058888956	0.0358961595989306	0.0074	0.0064	0.0738	0.02	0.0375	0.0229	0.0198	0.0276	0.0029	0.0461	0.0425	0.1351	0.0062	0.0465	0.0977	0.0203	0.0238	0.0056	0.0033	0.0168	0.0207	0.114	0.0357	0.1149	0.0409	0.0052
6	rs2714318	7343591	0.84	0.946582027722497	0.96	0.665984986819169	0.231446253574045	0.0341294310901948	0.0074	0.0063	0.0739	0.02	0.038	0.0227	0.0196	0.0277	0.0028	0.0459	0.0427	0.1358	0.0062	0.0464	0.0975	0.0204	0.0235	0.0055	0.0034	0.0164	0.0206	0.1142	0.0355	0.1154	0.0415	0.0052
6	rs9379091	7344049	0.84	0.946582027722497	0.96	0.665984986819169	0.229294540674451	0.0342836759910563	0.0074	0.0063	0.0739	0.02	0.038	0.0227	0.0196	0.0277	0.0028	0.0459	0.0427	0.1358	0.0062	0.0464	0.0975	0.0204	0.0235	0.0055	0.0034	0.0164	0.0206	0.1142	0.0355	0.1154	0.0415	0.0052
6	rs9392879	7345283	0.84	0.946582027722497	0.96	0.665984986819169	0.225441254193203	0.0367416267445653	0.0074	0.0063	0.0739	0.02	0.038	0.0228	0.0195	0.0277	0.0028	0.0459	0.0427	0.1357	0.0061	0.0463	0.0975	0.0204	0.0236	0.0055	0.0033	0.0164	0.0206	0.1143	0.0355	0.1153	0.0415	0.0052
6	rs9767788	7345492	0.84	0.946582027722497	0.95	0.731303845289611	0.223237929273114	0.0371143329247355	0.0074	0.0063	0.0739	0.02	0.038	0.0228	0.0195	0.0277	0.0028	0.0459	0.0427	0.1357	0.0061	0.0464	0.0975	0.0203	0.0236	0.0055	0.0033	0.0164	0.0206	0.1143	0.0356	0.1153	0.0415	0.0052
6	rs2876098	7374207	0.84	0.946582027722497	0.96	0.665984986819169	0.235697679800969	0.0512087796089668	0.0075	0.0062	0.0738	0.0199	0.0381	0.0228	0.0195	0.0276	0.0028	0.046	0.0429	0.1358	0.0061	0.0467	0.0975	0.0202	0.0234	0.0055	0.0033	0.0162	0.0206	0.1146	0.0357	0.115	0.0418	0.0051
6	rs17604433	7374968	0.84	0.946582027722497	0.96	0.665984986819169	0.234289969639181	0.0522603661538832	0.0075	0.0062	0.0738	0.0199	0.0381	0.0227	0.0195	0.0276	0.0028	0.046	0.0429	0.1357	0.0061	0.0467	0.0975	0.0202	0.0234	0.0055	0.0033	0.0162	0.0206	0.1146	0.0357	0.115	0.0418	0.005
6	rs11243161	7380267	0.84	0.946582027722497	0.95	0.731303845289611	0.247697733168283	0.0606708402544973	0.0075	0.0062	0.0738	0.0199	0.0382	0.0227	0.0195	0.0276	0.0027	0.046	0.043	0.1357	0.0061	0.0468	0.0975	0.0202	0.0234	0.0054	0.0033	0.0162	0.0206	0.1147	0.0358	0.115	0.0419	0.005
6	rs6930732	7383930	0.84	0.946582027722497	0.95	0.731303845289611	0.253887494222109	0.0719405849697624	0.0076	0.0062	0.0738	0.0198	0.0382	0.0228	0.0195	0.0277	0.0026	0.046	0.043	0.1357	0.0061	0.0468	0.0974	0.0202	0.0233	0.0054	0.0033	0.0162	0.0206	0.1146	0.0358	0.115	0.0419	0.005
6	rs9406026	7387236	0.84	0.946582027722497	0.95	0.731303845289611	0.256342058888956	0.0691180516422347	0.0076	0.0062	0.0737	0.0198	0.0382	0.0228	0.0195	0.0277	0.0026	0.046	0.0431	0.1357	0.0061	0.0469	0.0972	0.0202	0.0233	0.0054	0.0033	0.0162	0.0207	0.1146	0.0358	0.115	0.042	0.005
6	rs6597266	7390077	0.84	0.946582027722497	0.95	0.731303845289611	0.261335058889406	0.0695384392031729	0.0076	0.0062	0.0735	0.0198	0.0383	0.0228	0.0194	0.0276	0.0026	0.046	0.0432	0.1359	0.0061	0.0468	0.097	0.0202	0.0232	0.0054	0.0034	0.0163	0.0207	0.1146	0.0358	0.1152	0.0421	0.005
6	rs942493	7391492	0.84	0.946582027722497	0.95	0.731303845289611	0.23706718872142	0.0721541595125049	0.0076	0.0062	0.0735	0.0198	0.0384	0.0228	0.0194	0.0276	0.0026	0.0458	0.0433	0.1359	0.0061	0.0468	0.097	0.0204	0.0232	0.0054	0.0034	0.0163	0.0207	0.1145	0.0358	0.1152	0.0419	0.005
6	rs71559161	7391618	0.84	0.946582027722497	0.95	0.731303845289611	0.235526799690979	0.0713723338817499	0.0076	0.0062	0.0735	0.0198	0.0384	0.0228	0.0194	0.0276	0.0026	0.0458	0.0433	0.1359	0.0061	0.0468	0.097	0.0204	0.0232	0.0054	0.0034	0.0163	0.0207	0.1145	0.0358	0.1152	0.0419	0.005
6	rs9505196	7394820	0.84	0.946582027722497	0.95	0.731303845289611	0.220346378638669	0.0715142217941962	0.0077	0.0062	0.0735	0.0198	0.0384	0.0228	0.0195	0.0276	0.0027	0.0456	0.0434	0.1359	0.0061	0.0467	0.097	0.0204	0.0232	0.0054	0.0034	0.0162	0.0207	0.1145	0.0357	0.1152	0.0418	0.0049
6	rs35643673	7411750	0.84	0.946582027722497	0.95	0.731303845289611	0.221129145306592	0.0740880721507569	0.0076	0.0062	0.0735	0.0198	0.0385	0.0228	0.0195	0.0276	0.0027	0.0455	0.0435	0.1359	0.0061	0.0467	0.097	0.0205	0.0232	0.0054	0.0035	0.0162	0.0207	0.1145	0.0357	0.1152	0.0418	0.005
6	rs73722207	7412219	0.84	0.946582027722497	0.95	0.731303845289611	0.221459195601799	0.0736564921435649	0.0076	0.0062	0.0735	0.0198	0.0385	0.0228	0.0195	0.0276	0.0027	0.0455	0.0435	0.1359	0.0061	0.0467	0.097	0.0205	0.0232	0.0054	0.0035	0.0162	0.0207	0.1145	0.0357	0.1152	0.0418	0.005
6	rs56160149	7414583	0.84	0.946582027722497	0.95	0.731303845289611	0.221459195601799	0.0713723338817499	0.0076	0.0062	0.0736	0.0198	0.0385	0.0228	0.0195	0.0276	0.0028	0.0455	0.0435	0.1359	0.0061	0.0467	0.0969	0.0205	0.0232	0.0054	0.0035	0.0162	0.0207	0.1145	0.0357	0.1151	0.0418	0.005
6	rs72822918	7423537	0.84	0.946582027722497	0.95	0.731303845289611	0.229336623847261	0.0635475851875955	0.0076	0.0062	0.0736	0.0197	0.0387	0.0231	0.0195	0.0271	0.003	0.0452	0.0437	0.1359	0.0061	0.0466	0.0968	0.0208	0.0232	0.0054	0.0037	0.0161	0.0208	0.1144	0.0356	0.1149	0.0416	0.0053
6	rs116173964	7427500	0.84	0.946582027722497	0.95	0.731303845289611	0.233226630323203	0.0616679452004823	0.0076	0.0062	0.0736	0.0197	0.0387	0.0231	0.0195	0.0271	0.0031	0.0451	0.0438	0.1359	0.0061	0.0466	0.0968	0.0208	0.0232	0.0054	0.0037	0.0161	0.0208	0.1144	0.0356	0.1149	0.0416	0.0053
6	rs75547240	7430310	0.83	1.03168894651748	0.96	0.665984986819169	0.232547499520906	0.0613348109297567	0.0076	0.0062	0.0736	0.0197	0.0387	0.0231	0.0195	0.0271	0.0031	0.0451	0.0438	0.1359	0.0061	0.0466	0.0967	0.0209	0.0232	0.0054	0.0038	0.0161	0.0208	0.1144	0.0355	0.1149	0.0416	0.0053
6	rs72822930	7432630	0.83	1.03168894651748	0.96	0.665984986819169	0.228915985253579	0.0600758931358558	0.0076	0.0062	0.0736	0.0197	0.0388	0.0231	0.0195	0.0271	0.0032	0.045	0.0438	0.1358	0.0061	0.0465	0.0967	0.0209	0.0232	0.0054	0.0038	0.0161	0.0208	0.1143	0.0355	0.1148	0.0416	0.0054
6	rs79596191	7433177	0.83	1.03168894651748	0.95	0.731303845289611	0.222657934170939	0.0596148816825513	0.0076	0.0062	0.0737	0.0197	0.0388	0.0231	0.0196	0.0271	0.0032	0.045	0.0439	0.1358	0.0061	0.0465	0.0967	0.0209	0.0232	0.0054	0.0038	0.016	0.0208	0.1143	0.0355	0.1148	0.0416	0.0054
6	rs79526198	7434752	0.83	1.03168894651748	0.95	0.731303845289611	0.225066254031405	0.0550250321670733	0.0076	0.0062	0.0737	0.0197	0.0388	0.0231	0.0196	0.0271	0.0033	0.0449	0.0439	0.1358	0.0061	0.0465	0.0966	0.0209	0.0232	0.0054	0.0038	0.016	0.0208	0.1143	0.0355	0.1147	0.0416	0.0054
6	rs4960317	7435888	0.83	1.03168894651748	0.95	0.731303845289611	0.236553108745254	0.0570741906382361	0.0076	0.0062	0.0737	0.0197	0.0389	0.0231	0.0196	0.0271	0.0033	0.0449	0.044	0.1359	0.0061	0.0465	0.0966	0.021	0.0232	0.0054	0.0039	0.016	0.0208	0.1143	0.0355	0.1147	0.0416	0.0055
6	rs75349941	7442748	0.83	1.03168894651748	0.95	0.731303845289611	0.293207798357594	0.0585015898902488	0.0075	0.0062	0.0736	0.0196	0.0389	0.0231	0.0196	0.027	0.0035	0.0449	0.044	0.1359	0.0062	0.0464	0.0964	0.021	0.0232	0.0054	0.004	0.0161	0.0208	0.1141	0.0355	0.1143	0.0416	0.0058
6	rs76117671	7442857	0.83	1.03168894651748	0.95	0.731303845289611	0.290424612880202	0.0591553835914021	0.0075	0.0062	0.0736	0.0196	0.0389	0.0231	0.0196	0.027	0.0035	0.0449	0.044	0.1359	0.0062	0.0464	0.0964	0.021	0.0232	0.0054	0.004	0.0161	0.0208	0.1141	0.0355	0.1143	0.0416	0.0058
6	rs68192722	7443219	0.83	1.03168894651748	0.95	0.731303845289611	0.288751956545341	0.0616679452004823	0.0075	0.0062	0.0736	0.0196	0.0389	0.0231	0.0196	0.027	0.0036	0.0449	0.044	0.1359	0.0062	0.0463	0.0964	0.021	0.0232	0.0054	0.004	0.0161	0.0208	0.114	0.0355	0.1143	0.0417	0.0058
6	rs6597268	7443257	0.83	1.03168894651748	0.95	0.731303845289611	0.272494776224492	0.0614013765815832	0.0075	0.0063	0.0736	0.0196	0.0392	0.0231	0.0196	0.027	0.0036	0.0448	0.044	0.1359	0.0062	0.0463	0.0963	0.021	0.0232	0.0053	0.004	0.0161	0.0208	0.114	0.0355	0.1143	0.0416	0.0058
6	rs79703729	7443281	0.83	1.03168894651748	0.95	0.731303845289611	0.271293598274925	0.0614679728446678	0.0075	0.0063	0.0736	0.0196	0.0392	0.0231	0.0196	0.027	0.0036	0.0448	0.044	0.1359	0.0062	0.0463	0.0963	0.021	0.0232	0.0053	0.004	0.0161	0.0208	0.114	0.0355	0.1143	0.0416	0.0058
6	rs12196679	7445191	0.83	1.03168894651748	0.95	0.731303845289611	0.25553732757947	0.053258562144801	0.0075	0.0062	0.0736	0.0197	0.0392	0.0231	0.0196	0.0271	0.0036	0.0448	0.0439	0.1359	0.0062	0.0463	0.0963	0.021	0.0232	0.0053	0.004	0.0161	0.0208	0.114	0.0354	0.1143	0.0416	0.0058
6	rs2876090	7453713	0.83	1.03168894651748	0.95	0.731303845289611	0.229926238879057	0.059089864750233	0.0076	0.0062	0.0732	0.0194	0.0394	0.023	0.0196	0.0272	0.0037	0.045	0.0439	0.136	0.0063	0.0464	0.0963	0.0211	0.023	0.0053	0.004	0.016	0.0208	0.1138	0.0355	0.1143	0.0418	0.0058
6	rs77692640	7466972	0.84	0.946582027722497	0.96	0.665984986819169	0.21755761860852	0.0630754403159176	0.0076	0.0062	0.073	0.0194	0.0396	0.023	0.0195	0.0273	0.0037	0.0451	0.0438	0.1361	0.0063	0.0464	0.0963	0.0211	0.023	0.0054	0.004	0.016	0.0207	0.1136	0.0355	0.1143	0.0418	0.0058
6	rs114027502	7473439	0.84	0.946582027722497	0.96	0.665984986819169	0.201908576671439	0.0628063109360394	0.0075	0.0062	0.073	0.0194	0.0398	0.0229	0.0194	0.0274	0.0037	0.0452	0.0437	0.1361	0.0064	0.0463	0.0964	0.0212	0.0229	0.0055	0.004	0.0159	0.0207	0.1135	0.0355	0.1142	0.0418	0.0058
6	rs13216981	7476356	0.84	0.946582027722497	0.96	0.665984986819169	0.20285015459814	0.0592209333887592	0.0075	0.0062	0.073	0.0193	0.0399	0.0229	0.0194	0.0274	0.0037	0.0453	0.0437	0.1361	0.0064	0.0463	0.0964	0.0212	0.0229	0.0055	0.004	0.0158	0.0207	0.1134	0.0356	0.1142	0.0418	0.0057
6	rs11970220	7476800	0.84	0.946582027722497	0.96	0.665984986819169	0.204938270069626	0.055789691174824	0.0075	0.0062	0.073	0.0193	0.0399	0.0229	0.0194	0.0274	0.0037	0.0453	0.0437	0.1361	0.0064	0.0463	0.0964	0.0212	0.0229	0.0055	0.004	0.0158	0.0207	0.1134	0.0356	0.1142	0.0418	0.0057
6	rs9505209	7477882	0.84	0.946582027722497	0.96	0.665984986819169	0.201673570270599	0.05559810062116	0.0075	0.0062	0.073	0.0193	0.0399	0.0229	0.0194	0.0274	0.0037	0.0453	0.0437	0.1361	0.0064	0.0463	0.0964	0.0212	0.0229	0.0055	0.004	0.0158	0.0207	0.1134	0.0356	0.1142	0.0418	0.0057
6	rs116427163	7478803	0.84	0.946582027722497	0.97	0.604552021827049	0.199098746581945	0.0536349935677788	0.0075	0.0062	0.073	0.0193	0.0399	0.0229	0.0194	0.0274	0.0037	0.0453	0.0437	0.1361	0.0064	0.0463	0.0964	0.0212	0.0229	0.0055	0.004	0.0158	0.0207	0.1134	0.0355	0.1142	0.0418	0.0057
6	rs2491066	7479705	0.84	0.946582027722497	0.98	0.546929419532092	0.201477850189514	0.0523846925449201	0.0075	0.0062	0.0731	0.0193	0.0399	0.0229	0.0194	0.0274	0.0037	0.0453	0.0437	0.1361	0.0064	0.0462	0.0966	0.0212	0.0229	0.0055	0.004	0.0158	0.0207	0.1134	0.0355	0.1143	0.0418	0.0057
6	rs866080	7493849	0.84	0.946582027722497	0.98	0.546929419532092	0.139946881701775	0.0385678787188565	0.0075	0.0062	0.0733	0.0192	0.04	0.0229	0.0193	0.0273	0.0037	0.045	0.0437	0.1364	0.0064	0.0461	0.0969	0.0212	0.0228	0.0054	0.0035	0.0157	0.0207	0.1134	0.0358	0.1143	0.0419	0.0056
6	rs7767346	7496677	0.84	0.946582027722497	0.98	0.546929419532092	0.105278806202435	0.0391126345579605	0.0075	0.0062	0.0734	0.0191	0.0402	0.0229	0.0193	0.0273	0.0037	0.0443	0.0438	0.1364	0.0064	0.046	0.0969	0.0211	0.0228	0.0054	0.0035	0.0158	0.0212	0.1133	0.0359	0.1142	0.0421	0.0056
6	rs4960329	7500605	0.85	0.865999623192944	0.98	0.546929419532092	0.0297503225470219	0.065519386739129	0.0078	0.0061	0.0744	0.0187	0.0407	0.0229	0.019	0.0271	0.0035	0.0422	0.0439	0.1378	0.0055	0.0455	0.0975	0.0212	0.0226	0.0053	0.0031	0.0162	0.0226	0.1127	0.0359	0.1144	0.0427	0.0049
6	rs2763128	7503423	0.85	0.865999623192944	0.98	0.546929419532092	0.00395802509624045	0.0280834937104366	0.0073	0.006	0.0782	0.0182	0.0406	0.0222	0.0177	0.0262	0.003	0.0389	0.0433	0.1425	0.0039	0.0453	0.1005	0.0212	0.0219	0.0049	0.0027	0.0167	0.0228	0.1107	0.0351	0.1166	0.0444	0.0036
6	rs6906937	7505543	0.85	0.865999623192944	0.98	0.546929419532092	0.00301133205936916	0.0306704717898915	0.0073	0.006	0.0787	0.0182	0.0408	0.0222	0.0178	0.0262	0.003	0.0385	0.0434	0.1427	0.004	0.0452	0.1004	0.0213	0.0219	0.0049	0.0025	0.0167	0.0227	0.1107	0.0351	0.1163	0.0445	0.0035
6	rs116735766	7515296	0.85	0.865999623192944	0.98	0.546929419532092	0.00275260124115139	0.0255139579225171	0.0074	0.006	0.0789	0.0182	0.0409	0.0222	0.0177	0.0261	0.003	0.0384	0.0434	0.1429	0.004	0.0451	0.1003	0.0213	0.022	0.0049	0.0025	0.0167	0.0228	0.1108	0.035	0.1162	0.0446	0.0035
6	rs6597269	7517239	0.85	0.865999623192944	0.98	0.546929419532092	0.00293295383805725	0.0300379713805366	0.0074	0.006	0.0789	0.0182	0.0409	0.0222	0.0176	0.0261	0.003	0.0384	0.0434	0.1429	0.0041	0.0452	0.1002	0.0213	0.0221	0.0049	0.0025	0.0167	0.0228	0.1108	0.035	0.1161	0.0446	0.0035
6	rs1324512	7526190	0.85	0.865999623192944	0.98	0.546929419532092	0.00304191775618158	0.0313584667031971	0.0075	0.0061	0.0792	0.0183	0.0411	0.0219	0.0174	0.026	0.0029	0.0379	0.0434	0.1438	0.0041	0.045	0.1001	0.0212	0.0222	0.005	0.0026	0.0166	0.0228	0.1109	0.0348	0.1157	0.045	0.0033
6	rs72825042	7529685	0.85	0.865999623192944	0.98	0.546929419532092	0.00328688332991669	0.0498617447741532	0.0075	0.0061	0.0792	0.0184	0.0411	0.0218	0.0175	0.026	0.003	0.0378	0.0434	0.1439	0.0042	0.045	0.1001	0.0211	0.0222	0.0051	0.0026	0.0166	0.0228	0.1108	0.0347	0.1157	0.0449	0.0033
6	rs9505224	7530033	0.85	0.865999623192944	0.98	0.546929419532092	0.00317944426644153	0.0432502093949739	0.0075	0.0061	0.0792	0.0184	0.0411	0.0218	0.0175	0.026	0.003	0.0378	0.0434	0.1439	0.0042	0.045	0.1001	0.0211	0.0222	0.0051	0.0026	0.0166	0.0228	0.1108	0.0347	0.1157	0.0449	0.0033
6	rs9505225	7532966	0.85	0.865999623192944	0.98	0.546929419532092	0.00223032395747477	0.0341808106081697	0.0075	0.0061	0.0792	0.0185	0.0411	0.0218	0.0176	0.0259	0.003	0.0377	0.0433	0.1441	0.0041	0.045	0.1002	0.0211	0.0222	0.0053	0.0025	0.0167	0.0227	0.1108	0.0347	0.1156	0.0448	0.0033
6	rs2294454	7542840	0.85	0.865999623192944	0.98	0.546929419532092	0.00254194906676052	0.0443424760554932	0.0074	0.0064	0.0795	0.0182	0.0407	0.0215	0.0176	0.0257	0.0029	0.0372	0.0432	0.1449	0.0038	0.0446	0.1003	0.0214	0.0224	0.0052	0.0028	0.0177	0.023	0.1101	0.0345	0.115	0.0451	0.0033
6	rs3823183	7543468	0.85	0.865999623192944	0.98	0.546929419532092	0.00293892461062944	0.037596035498479	0.0074	0.0065	0.0794	0.0182	0.0406	0.0214	0.0176	0.0256	0.0028	0.0372	0.0433	0.145	0.0039	0.0447	0.1004	0.0215	0.023	0.0052	0.0029	0.0177	0.0229	0.11	0.0345	0.1147	0.0451	0.0033
6	rs7743265	7544160	0.85	0.865999623192944	0.98	0.546929419532092	0.00261007652147123	0.0285545245579515	0.0075	0.0065	0.0798	0.0181	0.0406	0.0212	0.0176	0.0256	0.0029	0.0372	0.0433	0.1446	0.0039	0.0447	0.1002	0.0216	0.0232	0.0053	0.0029	0.0178	0.0228	0.1101	0.0344	0.1144	0.0453	0.0033
6	rs2744365	7552020	0.85	0.865999623192944	0.98	0.546929419532092	0.00224473623631209	0.030915371327677	0.0075	0.0067	0.0797	0.0177	0.0404	0.0208	0.0174	0.0255	0.0028	0.0371	0.0436	0.144	0.0041	0.0446	0.1007	0.0214	0.023	0.0054	0.0029	0.0182	0.0229	0.1099	0.0345	0.1147	0.0456	0.0032
6	rs10484325	7557048	0.85	0.865999623192944	0.99	0.493036143459036	0.00275638429113472	0.0296517909980585	0.0075	0.0068	0.0801	0.0176	0.04	0.0205	0.0171	0.0254	0.0029	0.0368	0.0437	0.1441	0.0041	0.0444	0.1011	0.0215	0.023	0.0054	0.0028	0.0186	0.0228	0.11	0.0345	0.115	0.0455	0.0031
6	rs2744376	7563756	0.85	0.865999623192944	0.99	0.493036143459036	0.00393537926218797	0.0304264771857121	0.0076	0.007	0.0803	0.0175	0.0397	0.0201	0.0167	0.0253	0.0028	0.0364	0.0438	0.1443	0.0043	0.0442	0.1014	0.0216	0.023	0.0053	0.0028	0.0189	0.0228	0.1101	0.0345	0.1153	0.0457	0.0031
6	rs17604693	7565727	0.85	0.865999623192944	0.99	0.493036143459036	0.00409088640343413	0.0306704717898915	0.0076	0.007	0.0804	0.0175	0.0397	0.02	0.0166	0.0253	0.0028	0.0364	0.0439	0.1441	0.0043	0.0443	0.1014	0.0217	0.023	0.0053	0.0029	0.0189	0.0227	0.1101	0.0345	0.1152	0.0457	0.0031
6	rs3778337	7565885	0.85	0.865999623192944	0.99	0.493036143459036	0.00411683443284224	0.0313090895462847	0.0076	0.007	0.0804	0.0175	0.0397	0.02	0.0166	0.0252	0.0028	0.0364	0.0439	0.1439	0.0043	0.0443	0.1014	0.0217	0.023	0.0053	0.0029	0.0189	0.0227	0.1101	0.0346	0.1152	0.0458	0.0031
6	rs2076304	7572262	0.85	0.865999623192944	0.99	0.493036143459036	0.00448553631729183	0.0319039923282261	0.0077	0.007	0.0804	0.0176	0.0397	0.0199	0.0165	0.0252	0.0027	0.0365	0.0439	0.1438	0.0044	0.0443	0.1014	0.0218	0.023	0.0052	0.003	0.0191	0.0227	0.1102	0.0345	0.1149	0.0459	0.0031
6	rs7741957	7574536	0.86	0.789876638244022	0.99	0.493036143459036	0.00416911902479485	0.0323034698908389	0.0077	0.0072	0.0801	0.0173	0.04	0.0199	0.0165	0.0254	0.0026	0.0369	0.0433	0.1433	0.0045	0.0435	0.1005	0.0222	0.0231	0.0053	0.003	0.0197	0.0226	0.1107	0.0338	0.1152	0.0468	0.0032
6	rs2295859	7574852	0.86	0.789876638244022	0.99	0.493036143459036	0.0041743760793175	0.0391672998305156	0.0076	0.0073	0.08	0.0172	0.04	0.02	0.0166	0.0255	0.0025	0.037	0.0431	0.1433	0.0045	0.0434	0.1002	0.0222	0.0231	0.0053	0.0029	0.0199	0.0227	0.1108	0.0336	0.1155	0.0469	0.0032
6	rs1016835	7576527	0.86	0.789876638244022	1	0.442785362986439	0.00392033887952622	0.035738633523189	0.0076	0.0073	0.0801	0.0172	0.04	0.02	0.0166	0.0255	0.0025	0.0371	0.043	0.1433	0.0045	0.0433	0.1001	0.0222	0.0231	0.0053	0.0029	0.0199	0.0227	0.1109	0.0335	0.1156	0.0469	0.0032
6	rs2076299	7580958	0.86	0.789876638244022	1	0.442785362986439	0.00375061138378713	0.0358436157932095	0.0075	0.0073	0.0801	0.0172	0.04	0.02	0.0167	0.0255	0.0025	0.0371	0.043	0.1435	0.0045	0.0432	0.1001	0.0222	0.0229	0.0052	0.0028	0.0201	0.0228	0.1109	0.0335	0.1156	0.0469	0.0032
6	rs28763968	7581196	0.86	0.789876638244022	1	0.442785362986439	0.00375302903182594	0.0358436157932095	0.0075	0.0073	0.0801	0.0172	0.04	0.02	0.0167	0.0255	0.0025	0.0371	0.043	0.1436	0.0045	0.0432	0.1001	0.0222	0.0229	0.0052	0.0028	0.0201	0.0228	0.1109	0.0335	0.1156	0.0469	0.0032
6	rs6929069	7581636	0.86	0.789876638244022	1	0.442785362986439	0.00375302903182594	0.0356337917797721	0.0075	0.0073	0.0801	0.0172	0.04	0.02	0.0167	0.0255	0.0025	0.0371	0.043	0.1436	0.0045	0.0432	0.1001	0.0222	0.0229	0.0052	0.0028	0.0201	0.0228	0.1109	0.0335	0.1156	0.0469	0.0032
6	rs28763969	7583885	0.86	0.789876638244022	1	0.442785362986439	0.00434537359678417	0.0391126345579605	0.0075	0.0073	0.0801	0.0173	0.0399	0.02	0.0167	0.0255	0.0026	0.0371	0.043	0.1436	0.0045	0.0432	0.0999	0.0223	0.0228	0.0052	0.0028	0.0202	0.0229	0.1108	0.0336	0.1156	0.0469	0.0032
6	rs79155348	7588353	0.86	0.789876638244022	1	0.442785362986439	0.00483227883199105	0.0423964746486491	0.0075	0.0074	0.0802	0.0172	0.0399	0.0199	0.0167	0.0255	0.0026	0.0371	0.043	0.1436	0.0045	0.0431	0.0998	0.0223	0.0229	0.0053	0.0028	0.0202	0.0231	0.1106	0.0336	0.1156	0.0468	0.0032
6	rs2757594	7590624	0.86	0.789876638244022	0.99	0.493036143459036	0.00715560152952388	0.0544545243824186	0.0075	0.0074	0.0803	0.0172	0.0398	0.0199	0.0167	0.0256	0.0026	0.037	0.043	0.1435	0.0045	0.0431	0.0996	0.0223	0.0229	0.0053	0.0029	0.0203	0.0236	0.1104	0.0336	0.1155	0.0467	0.0032
6	rs17143030	7591754	0.86	0.789876638244022	0.99	0.493036143459036	0.00760607785651896	0.0535721753336495	0.0075	0.0074	0.0803	0.0172	0.0398	0.0199	0.0166	0.0256	0.0025	0.037	0.043	0.1436	0.0045	0.0431	0.0996	0.0223	0.0229	0.0053	0.0028	0.0203	0.0237	0.1104	0.0337	0.1154	0.0467	0.0032
6	rs17338513	7595717	0.86	0.789876638244022	1	0.442785362986439	0.00733326065431795	0.0579807906303322	0.0075	0.0074	0.0803	0.0172	0.0398	0.0199	0.0166	0.0257	0.0025	0.0371	0.043	0.1436	0.0045	0.043	0.0997	0.0223	0.0229	0.0053	0.0028	0.0204	0.0237	0.1103	0.0336	0.1154	0.0468	0.0032
6	rs17398435	7604106	0.86	0.789876638244022	1	0.442785362986439	0.00679484005762855	0.0576563028099077	0.0075	0.0075	0.0802	0.0173	0.0399	0.02	0.0166	0.0257	0.0025	0.0372	0.043	0.1436	0.0045	0.0429	0.0997	0.0223	0.0229	0.0052	0.0028	0.0205	0.0236	0.1103	0.0336	0.1152	0.0467	0.0032
6	rs2757597	7606255	0.86	0.789876638244022	1	0.442785362986439	0.00676031572927646	0.0579807906303322	0.0075	0.0075	0.0802	0.0173	0.0399	0.02	0.0166	0.0257	0.0025	0.0372	0.043	0.1436	0.0045	0.0428	0.0997	0.0223	0.0229	0.0052	0.0028	0.0205	0.0236	0.1103	0.0336	0.1152	0.0467	0.0032
6	rs41302891	7611118	0.86	0.789876638244022	1	0.442785362986439	0.00669547224190174	0.0619350029534226	0.0075	0.0075	0.0802	0.0173	0.0399	0.02	0.0167	0.0257	0.0025	0.0372	0.0431	0.1435	0.0045	0.0428	0.0997	0.0223	0.0229	0.0052	0.0028	0.0205	0.0237	0.1103	0.0336	0.1151	0.0467	0.0032
6	rs17143061	7615480	0.86	0.789876638244022	1	0.442785362986439	0.00697734692358168	0.0643604274852691	0.0076	0.0075	0.0802	0.0173	0.0399	0.02	0.0167	0.0257	0.0025	0.0373	0.043	0.1434	0.0045	0.0428	0.0998	0.0223	0.0229	0.0052	0.0028	0.0206	0.0237	0.1102	0.0335	0.1151	0.0468	0.0032
6	rs4960331	7616320	0.86	0.789876638244022	1	0.442785362986439	0.00709182550509634	0.065519386739129	0.0076	0.0075	0.0802	0.0173	0.0399	0.02	0.0167	0.0257	0.0025	0.0373	0.043	0.1433	0.0045	0.0427	0.0999	0.0223	0.0229	0.0052	0.0028	0.0206	0.0237	0.1102	0.0335	0.1151	0.0468	0.0032
6	rs72825089	7620198	0.87	0.718142804220985	1	0.442785362986439	0.0116130711093021	0.10818162256468	0.0074	0.0078	0.0779	0.0171	0.04	0.02	0.0173	0.0257	0.0028	0.0381	0.0428	0.1425	0.0046	0.0416	0.1007	0.0222	0.0227	0.0056	0.0028	0.022	0.0245	0.1094	0.0335	0.1156	0.0464	0.0035
6	rs9379119	7620647	0.87	0.718142804220985	1	0.442785362986439	0.0112589224937695	0.104026197581515	0.0074	0.0078	0.0779	0.0171	0.04	0.02	0.0173	0.0257	0.0028	0.0381	0.0428	0.1425	0.0046	0.0416	0.1008	0.0222	0.0227	0.0056	0.0028	0.022	0.0245	0.1094	0.0335	0.1156	0.0464	0.0035
6	rs62388149	7628967	0.87	0.718142804220985	1	0.442785362986439	0.0201674684243751	0.114616867058012	0.0071	0.0082	0.0775	0.0168	0.0401	0.02	0.0177	0.0255	0.0032	0.0381	0.0424	0.144	0.0047	0.0408	0.1007	0.0214	0.0228	0.0058	0.0026	0.0223	0.0246	0.1082	0.0335	0.1162	0.0462	0.0037
6	rs7758456	7638095	0.87	0.718142804220985	1	0.442785362986439	0.0186969775604433	0.123297674736775	0.007	0.0083	0.0773	0.0167	0.0401	0.02	0.0177	0.0256	0.0033	0.0382	0.0424	0.1445	0.0047	0.0408	0.1006	0.0212	0.0228	0.0059	0.0025	0.0224	0.0246	0.1079	0.0334	0.1164	0.0462	0.0037
6	rs9392165	7643070	0.87	0.718142804220985	1	0.442785362986439	0.018281191682092	0.128172907879279	0.007	0.0084	0.0772	0.0167	0.0401	0.0201	0.0178	0.0258	0.0033	0.0382	0.0423	0.1445	0.0047	0.0407	0.1005	0.0211	0.0228	0.0059	0.0025	0.0225	0.0247	0.1077	0.0334	0.1166	0.0461	0.0037
6	rs7745947	7648238	0.87	0.718142804220985	1	0.442785362986439	0.0186149128014179	0.129783684666307	0.007	0.0085	0.077	0.0168	0.04	0.0202	0.0179	0.0259	0.0033	0.0382	0.0423	0.1443	0.0048	0.0405	0.1005	0.021	0.0229	0.0061	0.0025	0.0225	0.0246	0.1078	0.0332	0.1166	0.046	0.0039
6	rs2327016	7652173	0.87	0.718142804220985	1	0.442785362986439	0.0227450490507072	0.139879689446341	0.007	0.0086	0.0764	0.0169	0.0398	0.0205	0.0181	0.0263	0.0034	0.0381	0.0422	0.1438	0.0049	0.0401	0.1007	0.0206	0.0232	0.0062	0.0025	0.0227	0.0246	0.108	0.033	0.1167	0.0458	0.0044
6	rs11755444	7654163	0.87	0.718142804220985	1	0.442785362986439	0.0235217161300736	0.141635488226856	0.007	0.0086	0.0764	0.0169	0.0398	0.0205	0.0181	0.0263	0.0034	0.0381	0.0422	0.1438	0.0049	0.0401	0.1006	0.0206	0.0232	0.0063	0.0025	0.0227	0.0246	0.108	0.0331	0.1167	0.0458	0.0044
6	rs7738262	7659116	0.87	0.718142804220985	1	0.442785362986439	0.0250911463116695	0.145451359012287	0.007	0.0086	0.0762	0.017	0.0397	0.0206	0.0182	0.0262	0.0034	0.038	0.0421	0.1437	0.0049	0.0401	0.1005	0.0205	0.0232	0.0063	0.0025	0.0228	0.0245	0.1081	0.0331	0.1168	0.0457	0.0045
6	rs9505252	7668709	0.86	0.789876638244022	1.01	0.39608418712213	0.0343627353754567	0.152621024875718	0.007	0.0088	0.0759	0.0178	0.0397	0.0212	0.0189	0.0263	0.0033	0.0378	0.041	0.1428	0.005	0.0388	0.1003	0.0202	0.0236	0.0064	0.0027	0.0227	0.0249	0.1089	0.0325	0.1175	0.0457	0.0047
6	rs9392912	7668780	0.86	0.789876638244022	1.01	0.39608418712213	0.0320828840379851	0.160106858438354	0.0069	0.0089	0.0757	0.0178	0.0397	0.0212	0.019	0.0264	0.0033	0.0378	0.0409	0.1428	0.005	0.0388	0.1002	0.0202	0.0236	0.0064	0.0027	0.0227	0.025	0.1089	0.0326	0.1176	0.0458	0.0046
6	rs35662273	7668809	0.86	0.789876638244022	1.01	0.39608418712213	0.0291920559837517	0.153955216378419	0.0069	0.0089	0.0758	0.0177	0.0401	0.0213	0.019	0.0264	0.0033	0.0378	0.0407	0.1431	0.005	0.0388	0.1	0.02	0.0237	0.0063	0.0027	0.0226	0.025	0.1088	0.0325	0.1176	0.046	0.0046
6	rs12196882	7671022	0.86	0.789876638244022	1.01	0.39608418712213	0.0320466152676126	0.174854293958942	0.007	0.0091	0.0764	0.0175	0.0403	0.0215	0.0193	0.0264	0.0034	0.0377	0.0395	0.1438	0.0048	0.0382	0.1001	0.0198	0.0238	0.0062	0.0028	0.0228	0.0253	0.1096	0.0323	0.1166	0.0457	0.0044
6	rs17604875	7671369	0.86	0.789876638244022	1.01	0.39608418712213	0.031030905753154	0.174355430990166	0.007	0.0091	0.0764	0.0175	0.0404	0.0215	0.0193	0.0264	0.0034	0.0377	0.0395	0.1438	0.0048	0.0382	0.1001	0.0198	0.0238	0.0062	0.0028	0.0228	0.0253	0.1096	0.0323	0.1166	0.0457	0.0044
6	rs6910546	7673539	0.86	0.789876638244022	1.01	0.39608418712213	0.0290113779840616	0.170679278220969	0.007	0.0091	0.0764	0.0175	0.0404	0.0215	0.0193	0.0264	0.0033	0.0378	0.0394	0.1442	0.0048	0.0381	0.1	0.0199	0.0238	0.0062	0.0028	0.0228	0.0253	0.1096	0.0322	0.1165	0.0457	0.0044
6	rs2327014	7674875	0.86	0.789876638244022	1.01	0.39608418712213	0.0334700408681751	0.168309385924453	0.0069	0.0091	0.0764	0.0176	0.0404	0.0215	0.0194	0.0263	0.0032	0.0379	0.0394	0.1444	0.0048	0.0381	0.1002	0.0198	0.0237	0.0061	0.0029	0.0227	0.0252	0.1094	0.0323	0.1163	0.0458	0.0044
6	rs9392913	7676087	0.86	0.789876638244022	1.01	0.39608418712213	0.0338452362905799	0.168013964739432	0.0068	0.0091	0.0763	0.0176	0.0406	0.0215	0.0194	0.0263	0.0032	0.0379	0.0393	0.1446	0.0047	0.0381	0.1003	0.0197	0.0237	0.0061	0.0029	0.0227	0.0251	0.1093	0.0325	0.1162	0.0459	0.0044
6	rs12214941	7676267	0.86	0.789876638244022	1.01	0.39608418712213	0.0374086306890322	0.172166323934022	0.0068	0.0091	0.0764	0.0176	0.0406	0.0215	0.0194	0.0264	0.0031	0.038	0.0392	0.1445	0.0047	0.0381	0.1003	0.0197	0.0237	0.0061	0.0028	0.0227	0.0251	0.1092	0.0325	0.1161	0.0459	0.0044
6	rs77954479	7678797	0.87	0.718142804220985	1.02	0.35283343175317	0.0256442796868567	0.132937024043414	0.0067	0.0093	0.0771	0.0174	0.0411	0.0213	0.0195	0.0263	0.0032	0.038	0.0391	0.1458	0.0048	0.0379	0.1007	0.0193	0.0235	0.0056	0.0028	0.0222	0.0247	0.1101	0.0327	0.1142	0.0467	0.0042
6	rs2327013	7679092	0.87	0.718142804220985	1.02	0.35283343175317	0.0169286532179842	0.120493846665472	0.0066	0.0094	0.0774	0.0172	0.0412	0.0212	0.0195	0.0263	0.0032	0.0379	0.039	0.1462	0.0048	0.0381	0.1009	0.0191	0.0234	0.0054	0.0028	0.0219	0.0244	0.1106	0.0328	0.1135	0.0469	0.0042
6	rs72827027	7690024	0.87	0.718142804220985	1.02	0.35283343175317	0.0588072038505243	0.104686835934905	0.0062	0.009	0.0794	0.0165	0.0416	0.021	0.0202	0.0276	0.003	0.0376	0.0366	0.149	0.0041	0.0372	0.1013	0.018	0.023	0.0041	0.0025	0.0202	0.0232	0.1151	0.0327	0.1111	0.0506	0.003
6	rs927418	7690758	0.87	0.718142804220985	1.02	0.35283343175317	0.0497018298313489	0.0953477608535485	0.0062	0.009	0.0795	0.0165	0.0416	0.021	0.0202	0.0276	0.003	0.0376	0.0366	0.149	0.0041	0.0371	0.1013	0.018	0.023	0.0041	0.0025	0.0202	0.0232	0.1152	0.0327	0.1111	0.0507	0.003
6	rs7775825	7692278	0.87	0.718142804220985	1.02	0.35283343175317	0.055171613878246	0.101890344209039	0.0062	0.0089	0.0795	0.0164	0.0415	0.0211	0.0204	0.0276	0.003	0.0376	0.0365	0.1491	0.0041	0.0369	0.1012	0.0182	0.0228	0.004	0.0025	0.0202	0.0231	0.1152	0.0326	0.1114	0.0508	0.0029
6	rs72827029	7696058	0.87	0.718142804220985	1.02	0.35283343175317	0.0526517306969012	0.110282765224137	0.0062	0.0089	0.0796	0.0164	0.0414	0.0212	0.0205	0.0276	0.0029	0.0376	0.0363	0.1493	0.004	0.0367	0.101	0.0185	0.0227	0.004	0.0025	0.0202	0.023	0.1153	0.0325	0.1117	0.0509	0.0029
6	rs76096037	7698980	0.87	0.718142804220985	1.02	0.35283343175317	0.0471330183335778	0.0962262556519893	0.0062	0.0089	0.0796	0.0165	0.0414	0.0212	0.0206	0.0276	0.0029	0.0376	0.0363	0.1493	0.004	0.0367	0.101	0.0185	0.0226	0.0039	0.0025	0.0202	0.023	0.1153	0.0325	0.1118	0.0509	0.0029
6	rs9502640	7707320	0.87	0.718142804220985	1.02	0.35283343175317	0.0381676322808291	0.0833121191099893	0.0062	0.0089	0.0797	0.0165	0.0414	0.0212	0.0207	0.0276	0.0029	0.0377	0.0362	0.1493	0.0039	0.0366	0.1008	0.0185	0.0226	0.0039	0.0025	0.0203	0.0229	0.1153	0.0324	0.1121	0.051	0.0028
6	rs76258917	7707651	0.87	0.718142804220985	1.02	0.35283343175317	0.0409221076098128	0.084980754784386	0.0062	0.0089	0.0797	0.0165	0.0414	0.0213	0.0207	0.0276	0.0029	0.0377	0.0362	0.1493	0.0039	0.0366	0.1008	0.0185	0.0226	0.0039	0.0025	0.0203	0.0229	0.1153	0.0324	0.112	0.0511	0.0028
6	rs12661013	7712629	0.87	0.718142804220985	1.02	0.35283343175317	0.0353365382883305	0.0770648527053076	0.0062	0.0089	0.0797	0.0166	0.0415	0.0215	0.0208	0.0277	0.0029	0.0377	0.0362	0.1492	0.0039	0.0367	0.1006	0.0186	0.0226	0.0039	0.0024	0.0203	0.0228	0.1152	0.0324	0.1119	0.0511	0.0028
6	rs76815221	7713704	0.87	0.718142804220985	1.02	0.35283343175317	0.0369929916780639	0.0810582822074278	0.0062	0.0089	0.0797	0.0166	0.0415	0.0215	0.0208	0.0277	0.0029	0.0377	0.0362	0.1491	0.0039	0.0366	0.1006	0.0186	0.0226	0.0038	0.0024	0.0203	0.0228	0.1154	0.0324	0.1119	0.0511	0.0028
6	rs12198986	7720059	0.87	0.718142804220985	1.04	0.276253925711104	0.0303160738482423	0.075679389756665	0.0059	0.0089	0.0799	0.0167	0.0416	0.0215	0.0208	0.0278	0.0029	0.0378	0.0362	0.1492	0.0038	0.0368	0.1004	0.0185	0.0226	0.0037	0.0024	0.0203	0.0228	0.1156	0.0325	0.1119	0.0513	0.0027
6	rs270417	7729614	0.87	0.718142804220985	1.04	0.276253925711104	0.0430494718802407	0.068838382882819	0.0052	0.0089	0.0807	0.0165	0.0417	0.0214	0.0207	0.028	0.0029	0.0379	0.0365	0.1501	0.0037	0.0372	0.0997	0.018	0.0226	0.0034	0.0023	0.0204	0.0225	0.1164	0.0326	0.1109	0.0517	0.0026
6	rs9502643	7730830	0.87	0.718142804220985	1.03	0.312927433563081	0.0423858971279311	0.0651776141794021	0.0052	0.009	0.081	0.0166	0.0418	0.0214	0.0206	0.0281	0.0028	0.0379	0.0365	0.1504	0.0037	0.0372	0.0996	0.0179	0.0226	0.0034	0.0022	0.0202	0.0226	0.1165	0.0325	0.1108	0.0516	0.0027
6	rs270416	7730836	0.87	0.718142804220985	1.03	0.312927433563081	0.0398719199499775	0.0651093497770427	0.0052	0.0089	0.081	0.0166	0.0417	0.0214	0.0206	0.0281	0.0028	0.0379	0.0365	0.1505	0.0037	0.0371	0.0996	0.0179	0.0226	0.0036	0.0022	0.0203	0.0226	0.1164	0.0325	0.1107	0.0516	0.0027
6	rs56339627	7732967	0.87	0.718142804220985	1.03	0.312927433563081	0.047798419560788	0.0662739246303819	0.0052	0.0089	0.0811	0.0166	0.0418	0.0214	0.0206	0.0281	0.0027	0.0378	0.0364	0.1507	0.0037	0.0369	0.0997	0.0179	0.0227	0.0035	0.0022	0.0202	0.0226	0.1165	0.0324	0.1108	0.0515	0.0027
6	rs932659	7735788	0.87	0.718142804220985	1.03	0.312927433563081	0.0452665449443819	0.0610024421931674	0.0052	0.0089	0.0811	0.0165	0.042	0.0213	0.0205	0.0283	0.0027	0.0378	0.0359	0.1507	0.0037	0.0369	0.1005	0.0178	0.0225	0.0034	0.0022	0.0199	0.0225	0.1166	0.0324	0.111	0.0517	0.0027
6	rs2068361	7736743	0.88	0.650722301593725	1.03	0.312927433563081	0.058715798302275	0.065041115434425	0.0052	0.0088	0.0814	0.0162	0.0424	0.0208	0.0202	0.0288	0.0027	0.0379	0.0352	0.1523	0.0037	0.0367	0.1014	0.0175	0.0224	0.003	0.0024	0.0192	0.0222	0.1167	0.0325	0.1107	0.0518	0.0025
6	rs270408	7738585	0.88	0.650722301593725	1.03	0.312927433563081	0.112335445998431	0.0598122729134044	0.0051	0.0086	0.0815	0.016	0.0426	0.0205	0.02	0.0294	0.0028	0.0379	0.0345	0.1538	0.0036	0.0362	0.102	0.0172	0.0223	0.0028	0.0024	0.0183	0.0218	0.1171	0.0322	0.1109	0.0526	0.0024
6	rs9505270	7743663	0.88	0.650722301593725	1.03	0.312927433563081	0.112086438962791	0.0487110428796744	0.0051	0.0085	0.0818	0.0159	0.0426	0.0204	0.02	0.0297	0.0028	0.0379	0.034	0.1546	0.0034	0.036	0.1024	0.017	0.0223	0.0026	0.0023	0.018	0.0217	0.1175	0.0318	0.1111	0.053	0.0023
6	rs6597283	7745066	0.88	0.650722301593725	1.03	0.312927433563081	0.108229740004121	0.0470367950796664	0.0051	0.0085	0.0817	0.0159	0.0425	0.0204	0.02	0.0297	0.0028	0.0378	0.034	0.1546	0.0034	0.036	0.1024	0.017	0.0223	0.0027	0.0024	0.018	0.0218	0.1174	0.0318	0.1112	0.0531	0.0023
6	rs76809758	7758245	0.88	0.650722301593725	1.03	0.312927433563081	0.102299995600051	0.0436512133647377	0.0051	0.0084	0.0819	0.0157	0.0426	0.0202	0.02	0.0299	0.0028	0.0379	0.034	0.1543	0.0034	0.0361	0.1027	0.0169	0.0222	0.0026	0.0024	0.0178	0.0217	0.1177	0.0316	0.1114	0.0532	0.0023
6	rs17763764	7761728	0.88	0.650722301593725	1.03	0.312927433563081	0.100326441530933	0.0432502093949739	0.0051	0.0084	0.0819	0.0157	0.0426	0.0202	0.02	0.0299	0.0028	0.0379	0.034	0.1543	0.0034	0.0361	0.1027	0.0169	0.0222	0.0026	0.0024	0.0178	0.0217	0.1177	0.0316	0.1114	0.0532	0.0023
6	rs1226104	7765452	0.88	0.650722301593725	1.03	0.312927433563081	0.0959735051881088	0.0417189648434239	0.0051	0.0084	0.082	0.0157	0.0426	0.0202	0.02	0.0299	0.0028	0.0379	0.034	0.1542	0.0034	0.0361	0.1027	0.0168	0.0222	0.0027	0.0024	0.0178	0.0216	0.1178	0.0316	0.1114	0.0532	0.0022
6	rs62386966	7767741	0.88	0.650722301593725	1.03	0.312927433563081	0.0976138757939016	0.042907804515862	0.0051	0.0084	0.082	0.0156	0.0426	0.0201	0.02	0.03	0.0028	0.0379	0.034	0.1542	0.0034	0.0361	0.1027	0.0168	0.0222	0.0027	0.0024	0.0178	0.0216	0.1179	0.0315	0.1114	0.0531	0.0022
6	rs77239973	7777879	0.89	0.587533376708783	1.03	0.312927433563081	0.118299631404734	0.0427370572784093	0.0052	0.0083	0.0822	0.0155	0.0426	0.0201	0.0199	0.0299	0.0027	0.0382	0.0339	0.1543	0.0034	0.0361	0.1025	0.0166	0.0222	0.0026	0.0024	0.018	0.0214	0.1182	0.0313	0.1116	0.0532	0.0022
6	rs17605530	7780062	0.89	0.587533376708783	1.03	0.312927433563081	0.114395759538553	0.0417189648434239	0.0052	0.0083	0.0823	0.0155	0.0426	0.02	0.0199	0.0299	0.0026	0.0383	0.0339	0.1543	0.0034	0.0362	0.1024	0.0166	0.0221	0.0026	0.0024	0.018	0.0214	0.1183	0.0312	0.1117	0.0533	0.0021
6	rs13216391	7789943	0.89	0.587533376708783	1.03	0.312927433563081	0.114199877634931	0.0397708889073667	0.0052	0.0083	0.0823	0.0155	0.0426	0.02	0.0199	0.0299	0.0026	0.0384	0.0338	0.1543	0.0034	0.0361	0.1024	0.0166	0.0221	0.0026	0.0024	0.018	0.0214	0.1183	0.0312	0.1117	0.0533	0.0021
6	rs11759532	7791277	0.89	0.587533376708783	1.03	0.312927433563081	0.105411842327983	0.0391126345579605	0.0052	0.0083	0.0824	0.0155	0.0424	0.02	0.02	0.0299	0.0026	0.0383	0.0338	0.1543	0.0034	0.0361	0.1025	0.0166	0.0222	0.0026	0.0024	0.018	0.0213	0.1185	0.0312	0.1117	0.0532	0.0021
6	rs9392176	7792095	0.89	0.587533376708783	1.03	0.312927433563081	0.104588700607576	0.0397158453180618	0.0052	0.0083	0.0823	0.0153	0.0424	0.02	0.02	0.0299	0.0026	0.0383	0.0338	0.1544	0.0034	0.0361	0.1024	0.0166	0.0221	0.0026	0.0025	0.018	0.0214	0.1185	0.0312	0.1121	0.0532	0.0021
6	rs78945748	7792955	0.89	0.587533376708783	1.03	0.312927433563081	0.109478786159723	0.0406562476859755	0.0052	0.0084	0.0823	0.0154	0.0422	0.02	0.02	0.0299	0.0026	0.0383	0.0338	0.1544	0.0034	0.0361	0.1024	0.0166	0.0221	0.0026	0.0025	0.0181	0.0214	0.1184	0.0312	0.1122	0.0533	0.0021
6	rs6938135	7798423	0.89	0.587533376708783	1.03	0.312927433563081	0.100094319928571	0.0411022088758644	0.0052	0.0083	0.0824	0.0154	0.0422	0.0199	0.0199	0.0297	0.0025	0.0383	0.0338	0.1543	0.0035	0.0359	0.1031	0.0165	0.0221	0.0026	0.0025	0.0181	0.0215	0.1185	0.0312	0.1118	0.0533	0.0022
6	rs9942510	7800306	0.89	0.587533376708783	1.03	0.312927433563081	0.102561461633211	0.0427939392770941	0.0052	0.0083	0.0824	0.0154	0.0422	0.0199	0.0199	0.0296	0.0025	0.0384	0.0338	0.1542	0.0035	0.0359	0.1031	0.0165	0.0221	0.0026	0.0025	0.0181	0.0215	0.1185	0.0312	0.1118	0.0533	0.0022
6	rs6923462	7801112	0.89	0.587533376708783	1.02	0.35283343175317	0.105571623482515	0.0442269304815476	0.0052	0.0083	0.0824	0.0154	0.0422	0.0199	0.0199	0.0296	0.0025	0.0384	0.0338	0.1542	0.0035	0.0359	0.1031	0.0165	0.0221	0.0025	0.0025	0.0181	0.0215	0.1186	0.0312	0.1118	0.0532	0.0022
6	rs2208674	7811148	0.9	0.528487958927512	1.02	0.35283343175317	0.320553286771475	0.0612017715002894	0.0051	0.0084	0.0876	0.0139	0.0442	0.0183	0.0193	0.0303	0.0027	0.0371	0.0328	0.1556	0.0036	0.0363	0.104	0.0146	0.0205	0.0023	0.0025	0.0163	0.0202	0.1211	0.0292	0.114	0.0527	0.002
6	rs116682995	7811326	0.9	0.528487958927512	1.03	0.312927433563081	0.326736691977926	0.0651093497770427	0.0051	0.0084	0.0876	0.0139	0.0442	0.0183	0.0193	0.0303	0.0027	0.0371	0.0328	0.1556	0.0036	0.0363	0.104	0.0146	0.0205	0.0023	0.0025	0.0163	0.0202	0.1211	0.0292	0.114	0.0527	0.002
6	rs80196100	7815618	0.9	0.528487958927512	1.03	0.312927433563081	0.324753305598212	0.0559815651319115	0.0051	0.0084	0.0877	0.0138	0.0442	0.0182	0.0193	0.0303	0.0027	0.0369	0.0328	0.1555	0.0035	0.0364	0.104	0.0146	0.0204	0.0023	0.0025	0.0162	0.0202	0.1213	0.0292	0.114	0.0526	0.002
6	rs9392926	7815654	0.9	0.528487958927512	1.03	0.312927433563081	0.323181273669355	0.0550250321670733	0.0051	0.0084	0.0877	0.0138	0.0442	0.0182	0.0193	0.0303	0.0027	0.0369	0.0328	0.1555	0.0035	0.0364	0.104	0.0146	0.0204	0.0023	0.0025	0.0162	0.0202	0.1213	0.0292	0.114	0.0526	0.002
6	rs114505378	7820496	0.9	0.528487958927512	1.03	0.312927433563081	0.308916197847982	0.0621356168740305	0.0051	0.0084	0.0879	0.0137	0.0443	0.0182	0.0193	0.0303	0.0027	0.0368	0.0328	0.1555	0.0035	0.0365	0.104	0.0145	0.0204	0.0023	0.0025	0.0162	0.0202	0.1215	0.0291	0.1141	0.0526	0.002
6	rs267175	7823911	0.9	0.528487958927512	1.03	0.312927433563081	0.25580541794828	0.0490731513813373	0.0051	0.0084	0.088	0.0137	0.0444	0.0182	0.0193	0.0304	0.0027	0.0367	0.0327	0.1555	0.0035	0.0367	0.104	0.0145	0.0204	0.0023	0.0024	0.0161	0.0201	0.1216	0.0291	0.1141	0.0526	0.002
6	rs7762316	7827026	0.9	0.528487958927512	1.03	0.312927433563081	0.26922141034365	0.0498617447741532	0.0051	0.0084	0.0881	0.0136	0.0444	0.0181	0.0192	0.0304	0.0027	0.0367	0.0326	0.1556	0.0035	0.0367	0.104	0.0144	0.0203	0.0023	0.0024	0.0161	0.0201	0.1216	0.0291	0.1143	0.0527	0.0021
6	rs116067744	7829280	0.9	0.528487958927512	1.03	0.312927433563081	0.314681468086266	0.0444002990420635	0.0051	0.0084	0.0886	0.0135	0.0447	0.0179	0.0191	0.0304	0.0027	0.0371	0.032	0.1557	0.0035	0.0363	0.1038	0.0142	0.0198	0.0023	0.0023	0.0158	0.0199	0.1221	0.0291	0.115	0.0529	0.0022
6	rs12211051	7829486	0.9	0.528487958927512	1.03	0.312927433563081	0.311344672828524	0.0434218664604836	0.0051	0.0084	0.0886	0.0135	0.0447	0.018	0.019	0.0304	0.0027	0.0371	0.032	0.1558	0.0035	0.0363	0.1038	0.0142	0.0198	0.0023	0.0023	0.0158	0.0199	0.122	0.0291	0.115	0.0529	0.0022
6	rs34740199	7835289	0.9	0.528487958927512	1.03	0.312927433563081	0.310897874361985	0.0440538632783374	0.0051	0.0084	0.0887	0.0135	0.0448	0.018	0.019	0.0304	0.0027	0.0372	0.0319	0.1556	0.0035	0.0362	0.1038	0.0142	0.0198	0.0023	0.0023	0.0158	0.02	0.1221	0.0291	0.1151	0.0528	0.0022
6	rs169124	7847843	0.9	0.528487958927512	1.03	0.312927433563081	0.295376915435134	0.0384051254745894	0.0051	0.0084	0.0889	0.0135	0.0452	0.018	0.019	0.0305	0.0028	0.0372	0.0316	0.1556	0.0035	0.0361	0.1038	0.0141	0.0196	0.0023	0.0023	0.0157	0.0201	0.1221	0.0291	0.1153	0.0526	0.0023
6	rs72829207	7852860	0.9	0.528487958927512	1.03	0.312927433563081	0.288084339046057	0.037596035498479	0.0051	0.0084	0.0889	0.0135	0.0451	0.018	0.019	0.0305	0.0028	0.0372	0.0316	0.1556	0.0035	0.0362	0.1038	0.0141	0.0196	0.0023	0.0023	0.0156	0.0201	0.1221	0.0291	0.1154	0.0526	0.0023
6	rs114213346	7852987	0.9	0.528487958927512	1.03	0.312927433563081	0.288179662405235	0.0376497319331848	0.0051	0.0084	0.0889	0.0135	0.0451	0.018	0.019	0.0305	0.0028	0.0372	0.0316	0.1556	0.0035	0.0362	0.1038	0.0141	0.0196	0.0023	0.0023	0.0156	0.0201	0.1221	0.0291	0.1154	0.0526	0.0023
6	rs113403812	7853794	0.9	0.528487958927512	1.03	0.312927433563081	0.285944021437508	0.0380265792643698	0.0051	0.0084	0.0889	0.0135	0.0451	0.0179	0.019	0.0305	0.0028	0.0372	0.0316	0.1556	0.0035	0.0362	0.1038	0.0141	0.0196	0.0023	0.0023	0.0156	0.02	0.1221	0.0291	0.1153	0.0526	0.0023
6	rs267202	7854236	0.9	0.528487958927512	1.03	0.312927433563081	0.286561458397668	0.0381345621301667	0.0051	0.0084	0.0889	0.0135	0.0451	0.0179	0.019	0.0305	0.0028	0.0372	0.0316	0.1556	0.0035	0.0362	0.1038	0.0141	0.0196	0.0023	0.0023	0.0156	0.02	0.1221	0.0291	0.1153	0.0526	0.0023
6	rs267203	7857732	0.9	0.528487958927512	1.03	0.312927433563081	0.313533889396319	0.049012718364381	0.0051	0.0084	0.089	0.0135	0.0451	0.0179	0.019	0.0305	0.0028	0.0372	0.0315	0.1556	0.0035	0.0362	0.104	0.0141	0.0196	0.0023	0.0023	0.0156	0.0201	0.1221	0.029	0.1154	0.0525	0.0023
6	rs267840	7859216	0.9	0.528487958927512	1.03	0.312927433563081	0.318589678798647	0.0503497626965575	0.0051	0.0084	0.0892	0.0135	0.0451	0.0178	0.019	0.0305	0.0028	0.0372	0.0315	0.1555	0.0035	0.0362	0.1041	0.0141	0.0195	0.0023	0.0023	0.0156	0.02	0.122	0.0291	0.1154	0.0525	0.0023
6	rs80001555	7868956	0.9	0.528487958927512	1.04	0.276253925711104	0.341005121195685	0.0554067937494629	0.0051	0.0086	0.0903	0.0135	0.0451	0.0174	0.0187	0.0306	0.0029	0.037	0.0314	0.1551	0.0036	0.0363	0.1056	0.0138	0.0191	0.0024	0.0024	0.0153	0.0196	0.1218	0.0288	0.1155	0.0525	0.0023
6	rs72829224	7876339	0.9	0.528487958927512	1.04	0.276253925711104	0.366640456973164	0.0666870160344164	0.0051	0.0086	0.0907	0.0135	0.045	0.0172	0.0186	0.0306	0.0029	0.037	0.0314	0.155	0.0036	0.0363	0.1057	0.0137	0.019	0.0024	0.0024	0.0153	0.0195	0.1219	0.0288	0.1157	0.0525	0.0023
6	rs35264740	7883865	0.9	0.528487958927512	1.04	0.276253925711104	0.368752040313848	0.0640889964898821	0.0051	0.0086	0.0911	0.0135	0.0449	0.0171	0.0185	0.0306	0.0029	0.037	0.0314	0.1548	0.0036	0.0364	0.1057	0.0136	0.0188	0.0024	0.0024	0.0152	0.0193	0.122	0.0287	0.1159	0.0525	0.0023
6	rs112998192	7884135	0.9	0.528487958927512	1.04	0.276253925711104	0.36750599775223	0.0644963240392324	0.0051	0.0086	0.0911	0.0135	0.0449	0.0171	0.0185	0.0306	0.0029	0.037	0.0314	0.1548	0.0036	0.0364	0.1057	0.0136	0.0188	0.0024	0.0024	0.0152	0.0193	0.122	0.0287	0.1159	0.0525	0.0023
6	rs11962800	7886905	0.9	0.528487958927512	1.04	0.276253925711104	0.34387591972583	0.0610688546371162	0.0051	0.0086	0.0912	0.0135	0.0449	0.0171	0.0185	0.0306	0.0029	0.037	0.0314	0.1548	0.0036	0.0364	0.1058	0.0136	0.0188	0.0024	0.0024	0.0152	0.0193	0.122	0.0287	0.1159	0.0525	0.0023
6	rs1225943	7887945	0.9	0.528487958927512	1.04	0.276253925711104	0.323637258713304	0.0583712035217397	0.0051	0.0087	0.0911	0.0134	0.045	0.0169	0.0185	0.0306	0.0029	0.037	0.0314	0.1547	0.0036	0.0365	0.1058	0.0136	0.0188	0.0024	0.0024	0.0152	0.0193	0.122	0.0287	0.1161	0.0526	0.0023
6	rs114025486	7892233	0.9	0.528487958927512	1.04	0.276253925711104	0.35129248160163	0.0744485145023362	0.0051	0.0087	0.0912	0.0134	0.0449	0.0169	0.0184	0.0306	0.0029	0.037	0.0313	0.1547	0.0036	0.0365	0.1058	0.0135	0.0187	0.0025	0.0024	0.0152	0.0193	0.122	0.0287	0.1161	0.0527	0.0023
6	rs72829240	7897891	0.9	0.528487958927512	1.04	0.276253925711104	0.357828913390194	0.0731542957249707	0.0052	0.0087	0.0914	0.0134	0.0449	0.0169	0.0183	0.0306	0.0029	0.0369	0.0313	0.1547	0.0036	0.0365	0.1057	0.0135	0.0187	0.0026	0.0025	0.0152	0.0192	0.1221	0.0288	0.1161	0.0527	0.0023
6	rs73719371	7898147	0.9	0.528487958927512	1.04	0.276253925711104	0.352934027769271	0.0739440968086657	0.0052	0.0087	0.0914	0.0134	0.0449	0.0169	0.0183	0.0305	0.0029	0.0369	0.0313	0.1547	0.0036	0.0365	0.1057	0.0135	0.0187	0.0026	0.0025	0.0152	0.0192	0.1221	0.0288	0.1161	0.0527	0.0023
6	rs12197207	7909459	0.9	0.528487958927512	1.04	0.276253925711104	0.363726964745975	0.0665491994679272	0.0052	0.0088	0.0917	0.0135	0.0449	0.017	0.0182	0.0305	0.0029	0.0369	0.0312	0.1546	0.0036	0.0365	0.1055	0.0135	0.0186	0.0026	0.0025	0.0151	0.0192	0.1224	0.0288	0.1159	0.0528	0.0023
6	rs183777097	7910865	0.9	0.528487958927512	1.05	0.24269399207398	0.389538247542244	0.0837658791460273	0.0052	0.0088	0.0917	0.0135	0.0449	0.0169	0.0182	0.0305	0.0029	0.0369	0.0312	0.1546	0.0036	0.0365	0.1055	0.0135	0.0186	0.0026	0.0024	0.0151	0.0191	0.1223	0.0289	0.1159	0.0529	0.0023
6	rs72829251	7911982	0.9	0.528487958927512	1.05	0.24269399207398	0.429138968374211	0.0943930257383542	0.0052	0.0088	0.0918	0.0135	0.0448	0.0169	0.0182	0.0304	0.0029	0.0368	0.0312	0.1546	0.0036	0.0365	0.1054	0.0134	0.0186	0.0026	0.0024	0.0151	0.019	0.1224	0.0289	0.116	0.0529	0.0023
6	rs1632346	7913546	0.91	0.473491286898298	1.05	0.24269399207398	0.464170673794732	0.106595165313916	0.0052	0.0089	0.0923	0.0135	0.0449	0.0169	0.018	0.0304	0.0029	0.0367	0.0311	0.1549	0.0036	0.0365	0.105	0.0132	0.0184	0.0027	0.0024	0.0149	0.0189	0.1225	0.0293	0.1161	0.0529	0.0022
6	rs379747	7915707	0.92	0.422441555019286	1.05	0.24269399207398	0.621363320072063	0.100910383449072	0.0052	0.0093	0.0941	0.0131	0.0449	0.0166	0.0179	0.0305	0.0029	0.0362	0.0306	0.1553	0.0036	0.037	0.104	0.0127	0.018	0.0031	0.0024	0.0146	0.0185	0.1219	0.0304	0.1165	0.0531	0.0021
6	rs72829254	7916054	0.92	0.422441555019286	1.05	0.24269399207398	0.818497794668635	0.143120227883064	0.0052	0.0093	0.0946	0.0129	0.0448	0.0165	0.0178	0.0305	0.0029	0.036	0.0304	0.1556	0.0035	0.0369	0.1042	0.0126	0.0179	0.0031	0.0023	0.0145	0.0184	0.1221	0.0303	0.1166	0.0532	0.0021
6	rs1653098	7917086	0.92	0.422441555019286	1.05	0.24269399207398	0.93688808057358	0.178661746574528	0.005	0.0096	0.0961	0.0125	0.0444	0.0164	0.0176	0.0307	0.0029	0.0353	0.0299	0.1565	0.0034	0.0369	0.1047	0.0123	0.0174	0.0033	0.0023	0.0142	0.0179	0.122	0.0305	0.1171	0.0532	0.002
6	rs1367702	7917833	0.92	0.422441555019286	1.05	0.24269399207398	1.01349689529413	0.215765508792263	0.005	0.0097	0.0968	0.0125	0.0442	0.0163	0.0174	0.0309	0.0029	0.0352	0.0298	0.1561	0.0034	0.037	0.1053	0.0122	0.0173	0.0034	0.0023	0.0139	0.0179	0.1217	0.0306	0.1173	0.0533	0.0019
6	rs6922018	7918311	0.92	0.422441555019286	1.05	0.24269399207398	0.9635290347517	0.20334728517	0.0049	0.0098	0.0973	0.0124	0.044	0.0162	0.0173	0.031	0.0029	0.0351	0.0297	0.1559	0.0034	0.037	0.1057	0.0122	0.0173	0.0034	0.0023	0.0137	0.0179	0.1216	0.0307	0.1173	0.0534	0.0019
6	rs197113	7922291	0.92	0.422441555019286	1.05	0.24269399207398	1.08232894150698	0.151196152137267	0.0047	0.01	0.0993	0.012	0.0438	0.0163	0.0167	0.0316	0.0027	0.0348	0.0292	0.1553	0.0034	0.0364	0.1071	0.012	0.0171	0.0034	0.0021	0.0138	0.0179	0.1214	0.0309	0.1168	0.054	0.0018
6	rs10458214	7923886	0.92	0.422441555019286	1.06	0.212122118160079	1.06017835457212	0.158175275208145	0.0047	0.0099	0.0993	0.012	0.0437	0.0163	0.0167	0.0316	0.0027	0.0348	0.0292	0.1552	0.0034	0.0365	0.1071	0.012	0.0171	0.0035	0.0021	0.0138	0.018	0.1212	0.0309	0.1169	0.054	0.0018
6	rs13196892	7924126	0.92	0.422441555019286	1.06	0.212122118160079	1.04554286272013	0.144423980149105	0.0047	0.0099	0.0993	0.012	0.0437	0.0162	0.0167	0.0316	0.0027	0.0348	0.0293	0.1552	0.0034	0.0365	0.1072	0.0119	0.017	0.0035	0.0021	0.0138	0.018	0.1212	0.031	0.1169	0.0541	0.0018
6	rs75229259	7924879	0.92	0.422441555019286	1.07	0.184406357471863	1.07569100831882	0.148455028124597	0.0047	0.0099	0.0994	0.012	0.0437	0.0162	0.0167	0.0317	0.0027	0.0348	0.0293	0.1551	0.0034	0.0365	0.1072	0.0119	0.017	0.0035	0.0021	0.0138	0.018	0.1213	0.031	0.1168	0.0541	0.0018
6	rs17339636	7936441	0.92	0.422441555019286	1.07	0.184406357471863	1.10922240455604	0.156252030030194	0.0046	0.01	0.0997	0.012	0.0436	0.0162	0.0166	0.0319	0.0027	0.0347	0.0293	0.1549	0.0033	0.0364	0.1073	0.0119	0.017	0.0035	0.002	0.0138	0.018	0.1213	0.031	0.1167	0.0542	0.0018
6	rs1150892	7950433	0.92	0.422441555019286	1.07	0.184406357471863	1.07498392746904	0.138958796567564	0.0045	0.01	0.1002	0.0119	0.0433	0.0162	0.0166	0.0323	0.0027	0.0346	0.0293	0.1545	0.0033	0.0363	0.1075	0.0119	0.0171	0.0035	0.002	0.0137	0.0181	0.1215	0.0311	0.1164	0.0544	0.0018
6	rs11963964	7950465	0.92	0.422441555019286	1.06	0.212122118160079	1.07065712469207	0.142934327898062	0.0046	0.01	0.1002	0.0119	0.0433	0.0162	0.0166	0.0323	0.0027	0.0346	0.0293	0.1545	0.0033	0.0363	0.1075	0.0119	0.0171	0.0035	0.002	0.0137	0.0181	0.1214	0.0311	0.1164	0.0544	0.0018
6	rs9502667	7952104	0.92	0.422441555019286	1.06	0.212122118160079	1.08916086752805	0.143120227883064	0.0046	0.0101	0.0997	0.0119	0.0433	0.0162	0.0166	0.0323	0.0028	0.0345	0.0293	0.1548	0.0033	0.0362	0.1076	0.0119	0.0171	0.0036	0.0019	0.0137	0.018	0.1219	0.0311	0.1159	0.0546	0.0019
6	rs429530	7956571	0.92	0.422441555019286	1.06	0.212122118160079	1.15495814008255	0.15663600949477	0.0046	0.0101	0.0997	0.0119	0.0433	0.0162	0.0165	0.0322	0.0029	0.0344	0.0292	0.1547	0.0032	0.0363	0.1077	0.0119	0.0171	0.0036	0.0019	0.0137	0.018	0.1219	0.0311	0.1156	0.0549	0.0021
6	rs62389884	7963603	0.92	0.422441555019286	1.06	0.212122118160079	1.22059031523389	0.182700060279102	0.0046	0.0101	0.0998	0.0119	0.0433	0.0162	0.0165	0.0322	0.0029	0.0344	0.0292	0.1547	0.0032	0.0363	0.1079	0.0119	0.017	0.0036	0.0019	0.0136	0.018	0.1218	0.0311	0.1154	0.0548	0.0021
6	rs76416569	7967573	0.92	0.422441555019286	1.06	0.212122118160079	1.26182758480684	0.202297304811855	0.0046	0.01	0.0999	0.0119	0.0432	0.0162	0.0164	0.0321	0.0029	0.0344	0.0292	0.1547	0.0032	0.0363	0.1081	0.012	0.017	0.0036	0.0019	0.0136	0.018	0.1218	0.0311	0.1155	0.0548	0.0021
6	rs72817833	7967687	0.92	0.422441555019286	1.06	0.212122118160079	1.26220402849941	0.202192406842174	0.0046	0.01	0.0999	0.0119	0.0432	0.0162	0.0164	0.0321	0.0029	0.0344	0.0292	0.1547	0.0032	0.0363	0.1081	0.012	0.017	0.0036	0.0019	0.0136	0.018	0.1218	0.0311	0.1155	0.0548	0.0021
6	rs17340275	7970210	0.92	0.422441555019286	1.06	0.212122118160079	1.23969387789319	0.189738499501101	0.0046	0.01	0.0999	0.0119	0.0432	0.0162	0.0164	0.0321	0.0029	0.0343	0.0292	0.1547	0.0032	0.0363	0.1082	0.012	0.017	0.0036	0.0019	0.0136	0.018	0.1218	0.0311	0.1154	0.0548	0.0021
6	rs71542899	7970777	0.92	0.422441555019286	1.07	0.184406357471863	1.24034821548523	0.17976918329865	0.0046	0.01	0.0999	0.0119	0.0432	0.0162	0.0164	0.0321	0.0029	0.0343	0.0292	0.1547	0.0032	0.0363	0.1083	0.012	0.017	0.0036	0.0019	0.0136	0.018	0.1218	0.0311	0.1154	0.0548	0.0021
6	rs17399818	7972920	0.93	0.375229593708928	1.07	0.184406357471863	1.32221884763323	0.199158311975777	0.0046	0.01	0.1	0.0118	0.0432	0.0162	0.0164	0.0321	0.0029	0.0343	0.0292	0.1548	0.0032	0.0363	0.1083	0.012	0.0169	0.0035	0.0019	0.0136	0.0179	0.1218	0.0311	0.1155	0.0548	0.0021
6	rs6918667	7975831	0.94	0.331738599837001	1.07	0.184406357471863	1.0946743686912	0.168112418281161	0.0046	0.0096	0.1009	0.0109	0.0425	0.0161	0.0154	0.0328	0.0028	0.0338	0.0296	0.1556	0.0033	0.0361	0.1101	0.0123	0.0163	0.0033	0.0018	0.0136	0.0175	0.1224	0.0308	0.1142	0.0561	0.002
6	rs197119	7976745	0.94	0.331738599837001	1.07	0.184406357471863	0.948615682231165	0.167325355761011	0.0046	0.0094	0.1018	0.0101	0.0421	0.0163	0.0147	0.0333	0.0027	0.0334	0.03	0.1561	0.0033	0.0359	0.1116	0.0126	0.0159	0.0031	0.0017	0.0137	0.0172	0.1226	0.0306	0.1132	0.057	0.002
6	rs72817852	7999506	0.94	0.331738599837001	1.07	0.184406357471863	0.822605934949144	0.13960318846122	0.0046	0.0093	0.1023	0.0099	0.042	0.0163	0.0144	0.0332	0.0026	0.0336	0.0301	0.1559	0.0032	0.0364	0.1123	0.0127	0.0157	0.003	0.0016	0.0137	0.0173	0.122	0.0303	0.113	0.0571	0.002
6	rs2180165	7999843	0.94	0.331738599837001	1.08	0.159408631830651	0.81558007541345	0.138223683378998	0.0046	0.0093	0.1023	0.0099	0.042	0.0163	0.0144	0.0332	0.0026	0.0336	0.0301	0.1559	0.0032	0.0364	0.1123	0.0127	0.0157	0.003	0.0016	0.0137	0.0174	0.122	0.0303	0.113	0.0571	0.002
6	rs55633809	8002471	0.94	0.331738599837001	1.08	0.159408631830651	0.724912073093662	0.135844440998802	0.0047	0.0093	0.1026	0.0098	0.042	0.0163	0.0142	0.0333	0.0025	0.0329	0.0301	0.1557	0.0031	0.0367	0.113	0.0129	0.0156	0.0028	0.0016	0.0137	0.0175	0.1219	0.0301	0.1131	0.0573	0.002
6	rs116453290	8002502	0.94	0.331738599837001	1.08	0.159408631830651	0.716848312040296	0.134751448446218	0.0047	0.0093	0.1026	0.0098	0.042	0.0163	0.0142	0.0333	0.0025	0.0329	0.0301	0.1557	0.0031	0.0367	0.113	0.0129	0.0156	0.0028	0.0016	0.0137	0.0175	0.1219	0.0301	0.1131	0.0573	0.002
6	rs9379149	8002600	0.94	0.331738599837001	1.08	0.159408631830651	0.687697932876697	0.130412110841988	0.0047	0.0093	0.1026	0.0098	0.042	0.0163	0.0142	0.0333	0.0025	0.0329	0.0302	0.1557	0.0031	0.0368	0.113	0.0129	0.0156	0.0028	0.0016	0.0137	0.0175	0.1219	0.0301	0.1131	0.0573	0.002
6	rs9379150	8002757	0.94	0.331738599837001	1.08	0.159408631830651	0.685871165242587	0.131582166510464	0.0047	0.0093	0.1026	0.0098	0.042	0.0163	0.0142	0.0333	0.0025	0.0329	0.0302	0.1558	0.0031	0.0368	0.1129	0.0129	0.0156	0.0028	0.0016	0.0137	0.0175	0.1219	0.0301	0.1131	0.0573	0.0021
6	rs9406074	8005381	0.94	0.331738599837001	1.09	0.136985182682918	0.660525931566177	0.132033216162468	0.0047	0.0093	0.1026	0.0098	0.042	0.0164	0.0143	0.0334	0.0025	0.0326	0.0302	0.1557	0.0031	0.0367	0.1131	0.0131	0.0157	0.0028	0.0016	0.0137	0.0175	0.1215	0.0301	0.1136	0.0573	0.002
6	rs12215471	8010520	0.94	0.331738599837001	1.09	0.136985182682918	0.64325387360166	0.131762517932538	0.0046	0.0092	0.1026	0.0097	0.0421	0.0164	0.0143	0.0334	0.0025	0.0327	0.0302	0.1557	0.0031	0.0367	0.1132	0.0131	0.0156	0.0028	0.0016	0.0137	0.0175	0.1215	0.0301	0.1136	0.0573	0.002
6	rs2057185	8016089	0.94	0.331738599837001	1.09	0.136985182682918	0.636389171255517	0.131762517932538	0.0046	0.0092	0.1026	0.0097	0.0421	0.0164	0.0143	0.0334	0.0025	0.0327	0.0302	0.1557	0.0031	0.0366	0.1132	0.0131	0.0156	0.0028	0.0016	0.0137	0.0175	0.1215	0.0301	0.1136	0.0573	0.002
6	rs13202814	8016157	0.94	0.331738599837001	1.09	0.136985182682918	0.633709056790485	0.131492025040899	0.0046	0.0092	0.1026	0.0097	0.0421	0.0164	0.0143	0.0334	0.0025	0.0327	0.0303	0.1557	0.0031	0.0366	0.1132	0.0131	0.0156	0.0028	0.0016	0.0137	0.0175	0.1214	0.0301	0.1136	0.0573	0.002
6	rs9502675	8026925	0.94	0.331738599837001	1.09	0.136985182682918	0.658015086473929	0.130861674616815	0.0046	0.0092	0.1026	0.0097	0.0422	0.0164	0.0142	0.0334	0.0025	0.0325	0.0302	0.1557	0.0031	0.0367	0.1133	0.0131	0.0156	0.0028	0.0016	0.0136	0.0175	0.1213	0.0301	0.1137	0.0573	0.002
6	rs2744008	8028980	0.93	0.375229593708928	1.09	0.136985182682918	0.662250151716365	0.13113168761125	0.0046	0.0092	0.1027	0.0097	0.0421	0.0164	0.0142	0.0334	0.0025	0.0325	0.0302	0.1557	0.0031	0.0367	0.1132	0.0131	0.0156	0.0028	0.0016	0.0136	0.0175	0.1213	0.0301	0.1137	0.0573	0.002
6	rs9505351	8066286	0.94	0.331738599837001	1.09	0.136985182682918	0.574851443560338	0.122418878471943	0.0047	0.0089	0.1023	0.0095	0.0423	0.0165	0.0141	0.0337	0.0025	0.0322	0.0303	0.155	0.0031	0.0374	0.1134	0.0132	0.0157	0.0029	0.0016	0.0133	0.0176	0.1215	0.0295	0.1147	0.0572	0.002
6	rs2326977	8068584	0.94	0.331738599837001	1.07	0.184406357471863	0.597623906230231	0.121805125156117	0.0047	0.0088	0.1022	0.0093	0.0423	0.0166	0.0141	0.0338	0.0025	0.0322	0.0303	0.1548	0.0031	0.0375	0.1134	0.0132	0.0157	0.003	0.0016	0.0133	0.0176	0.1214	0.0295	0.1147	0.0572	0.002
6	rs73368485	8070685	0.94	0.331738599837001	1.07	0.184406357471863	0.558657613108737	0.129694001351637	0.0049	0.0086	0.1018	0.0087	0.0426	0.0166	0.0136	0.0339	0.0026	0.0324	0.0304	0.1545	0.0032	0.0379	0.1136	0.0132	0.0157	0.003	0.0016	0.0132	0.0177	0.1211	0.0296	0.1152	0.0573	0.002
6	rs6933743	8071728	0.94	0.331738599837001	1.07	0.184406357471863	0.586084366584772	0.130501977774154	0.005	0.0087	0.1016	0.0085	0.0428	0.0167	0.0136	0.034	0.0027	0.0325	0.0304	0.1538	0.0032	0.0382	0.1136	0.0133	0.0156	0.0031	0.0017	0.0132	0.0178	0.1209	0.0296	0.1154	0.0574	0.002
6	rs17143348	8074377	0.94	0.331738599837001	1.06	0.212122118160079	0.579778761478843	0.125239297911218	0.0051	0.0087	0.1013	0.0084	0.0431	0.0168	0.0135	0.0341	0.0027	0.0326	0.0304	0.1529	0.0031	0.0383	0.1136	0.0135	0.0156	0.0032	0.0017	0.0131	0.0178	0.1206	0.0296	0.1156	0.0575	0.002
6	rs2815164	8081021	0.94	0.331738599837001	1.06	0.212122118160079	0.519705614260115	0.122155699549981	0.0052	0.0086	0.1011	0.0084	0.0431	0.0168	0.0134	0.0343	0.0028	0.0327	0.0304	0.152	0.0031	0.0385	0.1137	0.0138	0.0156	0.0033	0.0017	0.0131	0.0179	0.1205	0.0296	0.1158	0.0576	0.002
6	rs12199241	8086500	0.94	0.331738599837001	1.06	0.212122118160079	0.488375174648876	0.12648076842974	0.0053	0.0086	0.101	0.0084	0.0431	0.0168	0.0133	0.0344	0.0028	0.0327	0.0303	0.1516	0.0032	0.0386	0.114	0.0138	0.0155	0.0034	0.0018	0.0132	0.0179	0.1203	0.0296	0.1158	0.0576	0.0021
6	rs115634805	8095042	0.94	0.331738599837001	1.06	0.212122118160079	0.475244089139853	0.128977362941477	0.0053	0.0087	0.101	0.0084	0.0431	0.0168	0.0133	0.0344	0.0028	0.0327	0.0303	0.1514	0.0032	0.0386	0.1141	0.0138	0.0156	0.0034	0.0018	0.0132	0.0179	0.1203	0.0297	0.1158	0.0575	0.0021
6	rs17531	8096304	0.94	0.331738599837001	1.06	0.212122118160079	0.463623382340429	0.129335498023477	0.0053	0.0087	0.101	0.0084	0.043	0.0168	0.0133	0.0344	0.0028	0.0327	0.0303	0.1514	0.0032	0.0386	0.1141	0.0138	0.0156	0.0034	0.0018	0.0132	0.0179	0.1203	0.0297	0.1158	0.0574	0.0021
6	rs55674242	8100871	0.94	0.331738599837001	1.06	0.212122118160079	0.460952274017654	0.128351514075649	0.0053	0.0087	0.1009	0.0084	0.043	0.0168	0.0132	0.0344	0.0028	0.0327	0.0303	0.1513	0.0032	0.0387	0.1141	0.0138	0.0156	0.0034	0.0018	0.0132	0.0179	0.1203	0.0297	0.1158	0.0575	0.0021
6	rs79573368	8111304	0.94	0.331738599837001	1.07	0.184406357471863	0.468927056673066	0.130501977774154	0.0053	0.0087	0.1008	0.0085	0.043	0.0169	0.0131	0.0345	0.0028	0.0328	0.0304	0.1506	0.0032	0.0388	0.1142	0.0138	0.0156	0.0034	0.0018	0.0132	0.0179	0.1204	0.0297	0.116	0.0576	0.0021
6	rs11243232	8111791	0.94	0.331738599837001	1.06	0.212122118160079	0.471314106179825	0.131492025040899	0.0053	0.0087	0.1007	0.0085	0.043	0.0168	0.0131	0.0345	0.0028	0.0328	0.0304	0.1505	0.0032	0.0388	0.1141	0.0138	0.0156	0.0034	0.0018	0.0132	0.0179	0.1204	0.0297	0.1161	0.0576	0.0021
6	rs78214182	8113692	0.94	0.331738599837001	1.07	0.184406357471863	0.513301024131838	0.135844440998802	0.0053	0.0087	0.1005	0.0085	0.0431	0.0168	0.013	0.0346	0.0029	0.0328	0.0304	0.1504	0.0032	0.039	0.1142	0.0138	0.0155	0.0034	0.0018	0.0132	0.0179	0.1202	0.0298	0.1159	0.0577	0.0021
6	rs62395811	8122563	0.94	0.331738599837001	1.07	0.184406357471863	0.495507725707765	0.14648136960889	0.0055	0.009	0.0994	0.0085	0.0434	0.0165	0.0123	0.0348	0.003	0.0331	0.0306	0.1501	0.0033	0.0398	0.1144	0.0138	0.0154	0.0038	0.002	0.0133	0.018	0.1192	0.0301	0.1151	0.0582	0.0023
6	rs9378524	8125408	0.94	0.331738599837001	1.06	0.212122118160079	0.460952274017654	0.148549249188577	0.0055	0.009	0.0992	0.0085	0.0433	0.0165	0.0122	0.0348	0.003	0.0332	0.0306	0.15	0.0034	0.04	0.1145	0.0138	0.0154	0.0038	0.002	0.0134	0.0181	0.119	0.0301	0.115	0.0582	0.0024
6	rs57897921	8129090	0.94	0.331738599837001	1.06	0.212122118160079	0.462408307695034	0.148832041487617	0.0055	0.009	0.0992	0.0084	0.0434	0.0164	0.0121	0.0347	0.003	0.0332	0.0307	0.15	0.0034	0.0402	0.1143	0.0137	0.0153	0.0038	0.002	0.0134	0.0181	0.119	0.0301	0.115	0.0583	0.0024
6	rs72820126	8133745	0.94	0.331738599837001	1.06	0.212122118160079	0.490747150130706	0.148549249188577	0.0055	0.009	0.0992	0.0084	0.0435	0.0164	0.0121	0.0348	0.003	0.0332	0.0308	0.1501	0.0033	0.0405	0.1142	0.0137	0.0153	0.0039	0.002	0.0134	0.018	0.1188	0.0301	0.1149	0.0583	0.0024
6	rs6911115	8140480	0.94	0.331738599837001	1.06	0.212122118160079	0.464840013484926	0.146856569611535	0.0054	0.0091	0.0993	0.0083	0.0436	0.0164	0.0122	0.0348	0.0029	0.0331	0.0309	0.1501	0.0033	0.041	0.1141	0.0137	0.0152	0.0039	0.002	0.0134	0.018	0.1185	0.0302	0.1148	0.0583	0.0024
6	rs112220733	8146990	0.94	0.331738599837001	1.06	0.212122118160079	0.453826116375546	0.146200197156492	0.0055	0.0091	0.0992	0.0084	0.0435	0.0163	0.0122	0.0348	0.0029	0.0332	0.0309	0.15	0.0034	0.0412	0.1141	0.0138	0.0152	0.0039	0.0021	0.0134	0.018	0.1182	0.0302	0.1146	0.0582	0.0025
6	rs75048711	8150758	0.94	0.331738599837001	1.06	0.212122118160079	0.441634851460695	0.147326056600099	0.0056	0.0091	0.0992	0.0085	0.0435	0.0163	0.0121	0.0348	0.0029	0.0331	0.0309	0.1499	0.0034	0.0414	0.1141	0.0139	0.0152	0.004	0.0021	0.0134	0.018	0.118	0.0302	0.1146	0.0581	0.0024
6	rs11756019	8154254	0.94	0.331738599837001	1.06	0.212122118160079	0.445919008379256	0.148549249188577	0.0056	0.0091	0.0992	0.0084	0.0435	0.0163	0.0121	0.0348	0.0029	0.0332	0.0309	0.1499	0.0034	0.0415	0.1141	0.0138	0.0152	0.004	0.0021	0.0135	0.018	0.118	0.0302	0.1145	0.0581	0.0025
6	rs75520810	8155914	0.94	0.331738599837001	1.06	0.212122118160079	0.444846059735684	0.148832041487617	0.0056	0.0091	0.0992	0.0084	0.0435	0.0163	0.0121	0.0348	0.0029	0.0332	0.0309	0.15	0.0034	0.0415	0.1141	0.0138	0.0151	0.004	0.0021	0.0135	0.018	0.118	0.0302	0.1145	0.0581	0.0025
6	rs1115608	8157968	0.94	0.331738599837001	1.06	0.212122118160079	0.443774383588195	0.148832041487617	0.0056	0.0091	0.0992	0.0084	0.0435	0.0163	0.0121	0.0348	0.0029	0.0332	0.0309	0.15	0.0034	0.0415	0.1141	0.0138	0.0151	0.004	0.0021	0.0135	0.018	0.118	0.0302	0.1145	0.0581	0.0025
6	rs75050253	8160452	0.94	0.331738599837001	1.06	0.212122118160079	0.440033547644708	0.151670577547215	0.0056	0.0091	0.0992	0.0084	0.0436	0.0163	0.0121	0.0348	0.0029	0.0332	0.031	0.15	0.0034	0.0415	0.1141	0.0138	0.0151	0.004	0.0021	0.0135	0.018	0.118	0.0303	0.1145	0.058	0.0025
6	rs11243236	8165986	0.94	0.331738599837001	1.06	0.212122118160079	0.467400001121889	0.16693231003981	0.0057	0.0091	0.0992	0.0084	0.0437	0.0162	0.012	0.0348	0.0029	0.0333	0.031	0.1498	0.0034	0.0417	0.114	0.0138	0.0151	0.004	0.0021	0.0136	0.018	0.1177	0.0303	0.1143	0.0578	0.0025
6	rs116499343	8166573	0.94	0.331738599837001	1.06	0.212122118160079	0.488624595021438	0.179668409768573	0.0057	0.0091	0.0992	0.0084	0.0437	0.0162	0.012	0.0348	0.0029	0.0333	0.031	0.1497	0.0035	0.0417	0.114	0.0138	0.0151	0.004	0.0021	0.0136	0.018	0.1177	0.0303	0.1143	0.0578	0.0025
6	rs13215673	8180472	0.95	0.291843936447983	1.06	0.212122118160079	0.481292576097956	0.178762325085799	0.0059	0.0093	0.0983	0.0085	0.044	0.0163	0.0121	0.0347	0.0031	0.0337	0.0313	0.1494	0.0038	0.0424	0.1138	0.014	0.0149	0.0043	0.0023	0.0135	0.0178	0.117	0.0303	0.1132	0.0575	0.0028
6	rs871581	8188866	0.95	0.291843936447983	1.06	0.212122118160079	0.312289024878079	0.182193574875921	0.0066	0.01	0.0957	0.0091	0.0449	0.0169	0.0129	0.0341	0.0035	0.0341	0.0324	0.1474	0.0042	0.0447	0.1129	0.0147	0.0151	0.0053	0.0028	0.0139	0.0174	0.1152	0.0309	0.1096	0.0564	0.0036
6	rs75751949	8189626	0.95	0.291843936447983	1.06	0.212122118160079	0.309807124861726	0.179869976297521	0.0066	0.01	0.0957	0.0091	0.0449	0.0169	0.0129	0.0341	0.0035	0.0341	0.0324	0.1474	0.0042	0.0447	0.1129	0.0147	0.0151	0.0053	0.0028	0.0139	0.0174	0.1152	0.0309	0.1096	0.0564	0.0036
6	rs666468	8192418	0.95	0.291843936447983	1.06	0.212122118160079	0.285279886505824	0.165755119893042	0.0066	0.01	0.0956	0.0091	0.0449	0.0169	0.0129	0.0341	0.0035	0.0342	0.0325	0.1474	0.0042	0.0447	0.1128	0.0147	0.0151	0.0053	0.0028	0.0139	0.0174	0.1152	0.031	0.1095	0.0564	0.0036
6	rs115341413	8195365	0.95	0.291843936447983	1.06	0.212122118160079	0.31838864112127	0.184425714497837	0.0066	0.0101	0.0956	0.0091	0.0449	0.0169	0.0129	0.0341	0.0035	0.0341	0.0325	0.1473	0.0042	0.0447	0.1128	0.0147	0.0149	0.0053	0.0028	0.0139	0.0173	0.1152	0.031	0.1094	0.0564	0.0036
6	rs72820155	8199644	0.95	0.291843936447983	1.05	0.24269399207398	0.326176636021217	0.188712817630702	0.0066	0.0101	0.0955	0.0092	0.0449	0.017	0.013	0.0341	0.0035	0.0341	0.0325	0.1473	0.0042	0.0448	0.1128	0.0147	0.0149	0.0054	0.0028	0.0139	0.0173	0.1152	0.031	0.1093	0.0563	0.0036
6	rs76682809	8209207	0.95	0.291843936447983	1.05	0.24269399207398	0.352828002563607	0.208836326861065	0.0067	0.0102	0.0953	0.0093	0.045	0.0173	0.0131	0.0339	0.0037	0.0342	0.0326	0.1473	0.0042	0.0451	0.1128	0.0149	0.014	0.0055	0.0028	0.0139	0.0171	0.1151	0.0311	0.1088	0.0561	0.0039
6	rs17784304	8218007	0.95	0.291843936447983	1.05	0.24269399207398	0.358309622577338	0.206085717253098	0.0067	0.0102	0.0953	0.0093	0.045	0.0173	0.0132	0.0339	0.0037	0.0342	0.0326	0.1472	0.0042	0.0451	0.1128	0.015	0.0139	0.0055	0.0028	0.0139	0.0171	0.1151	0.0311	0.1087	0.056	0.0039
6	rs2876124	8233002	0.95	0.291843936447983	1.05	0.24269399207398	0.345447062561599	0.196035857813429	0.0067	0.0103	0.0952	0.0094	0.0451	0.0174	0.0132	0.0337	0.0038	0.0343	0.0327	0.1472	0.0043	0.0452	0.1128	0.015	0.0136	0.0055	0.0029	0.0139	0.017	0.115	0.0312	0.1086	0.056	0.004
6	rs597135	8236482	0.95	0.291843936447983	1.05	0.24269399207398	0.337006965946819	0.218127618961104	0.0067	0.0103	0.0946	0.0095	0.0452	0.0175	0.0133	0.0338	0.0038	0.0343	0.0329	0.147	0.0042	0.0454	0.1129	0.0151	0.0137	0.0056	0.0029	0.0139	0.0169	0.1152	0.0312	0.1084	0.0555	0.0041
6	rs573917	8243248	0.95	0.291843936447983	1.05	0.24269399207398	0.210432050478868	0.180677020444862	0.0069	0.0106	0.0909	0.0106	0.0459	0.0179	0.0145	0.0323	0.0041	0.035	0.0341	0.1452	0.0042	0.0468	0.1133	0.0167	0.0143	0.0058	0.0029	0.0141	0.0155	0.1141	0.0316	0.1081	0.0538	0.0046
6	rs74834060	8243523	0.95	0.291843936447983	1.05	0.24269399207398	0.324854864096995	0.25059433311893	0.0069	0.0106	0.0907	0.0107	0.046	0.018	0.0147	0.0322	0.0041	0.035	0.0342	0.1452	0.0042	0.0468	0.1132	0.0168	0.0144	0.0058	0.003	0.014	0.0153	0.114	0.0316	0.108	0.0536	0.0046
6	rs12203181	8244588	0.95	0.291843936447983	1.05	0.24269399207398	0.267112054172944	0.213732330589478	0.007	0.0108	0.0897	0.011	0.0464	0.0181	0.0153	0.0318	0.0041	0.035	0.0342	0.145	0.0042	0.0473	0.113	0.0173	0.0149	0.0058	0.003	0.0139	0.0149	0.1136	0.0316	0.1075	0.0532	0.0047
6	rs113347609	8247572	0.96	0.255413023536062	1.05	0.24269399207398	0.237839465271857	0.197178827838367	0.0072	0.0107	0.0886	0.0116	0.0463	0.0179	0.0161	0.0309	0.0043	0.0353	0.035	0.1441	0.0042	0.0482	0.1137	0.0178	0.0155	0.0058	0.0031	0.0133	0.014	0.1135	0.0313	0.1082	0.0521	0.0049
6	rs74420975	8250783	0.96	0.255413023536062	1.05	0.24269399207398	0.207834177265148	0.175253740160843	0.0072	0.0107	0.0885	0.0116	0.0463	0.0179	0.0161	0.0308	0.0043	0.0353	0.035	0.144	0.0042	0.0483	0.1137	0.0178	0.0155	0.0058	0.0031	0.0133	0.014	0.1135	0.0313	0.1082	0.0521	0.0049
6	rs76428516	8251023	0.96	0.255413023536062	1.05	0.24269399207398	0.203715449405075	0.165853107349619	0.0072	0.0107	0.0885	0.0116	0.0463	0.0179	0.0161	0.0308	0.0043	0.0353	0.035	0.144	0.0042	0.0483	0.1137	0.0178	0.0155	0.0058	0.0031	0.0133	0.014	0.1135	0.0313	0.1082	0.0521	0.0049
6	rs75850346	8255627	0.95	0.291843936447983	1.05	0.24269399207398	0.248532865407634	0.229516504139965	0.0072	0.0107	0.0887	0.0116	0.0463	0.0179	0.0162	0.0308	0.0043	0.0353	0.0351	0.144	0.0042	0.0483	0.1135	0.0179	0.0156	0.0058	0.0031	0.0133	0.0139	0.1135	0.0313	0.1082	0.052	0.0049
6	rs12207759	8256926	0.95	0.291843936447983	1.05	0.24269399207398	0.244634238670784	0.22537301434759	0.0072	0.0107	0.0887	0.0116	0.0463	0.0179	0.0162	0.0308	0.0043	0.0353	0.0351	0.144	0.0042	0.0483	0.1135	0.0179	0.0156	0.0058	0.0031	0.0133	0.0139	0.1135	0.0313	0.1082	0.0519	0.0049
6	rs13204198	8257684	0.96	0.255413023536062	1.05	0.24269399207398	0.28813199861843	0.256011788873321	0.0073	0.0107	0.0881	0.0121	0.0462	0.0177	0.0165	0.0307	0.0043	0.0354	0.0353	0.1438	0.0041	0.0486	0.1133	0.0181	0.0159	0.0056	0.0031	0.0131	0.0134	0.1131	0.0315	0.1089	0.0514	0.0049
6	rs9379178	8258235	0.95	0.291843936447983	1.05	0.24269399207398	0.216252143740311	0.220930067034867	0.0074	0.0107	0.087	0.0133	0.0461	0.0176	0.0171	0.0305	0.0043	0.0356	0.0357	0.1434	0.0041	0.0492	0.1126	0.0185	0.0165	0.0054	0.0031	0.0131	0.0125	0.1123	0.032	0.1095	0.0508	0.0049
6	rs9502699	8258458	0.95	0.291843936447983	1.05	0.24269399207398	0.221583035396003	0.211173207027772	0.0073	0.0107	0.0867	0.014	0.0461	0.0177	0.0176	0.0304	0.0043	0.0357	0.0359	0.1427	0.004	0.0495	0.1116	0.0185	0.0167	0.0054	0.0031	0.013	0.0123	0.1122	0.0322	0.1102	0.0506	0.0048
6	rs9505406	8260055	0.95	0.291843936447983	1.05	0.24269399207398	0.421680335845063	0.338779027816849	0.0069	0.0105	0.0862	0.0156	0.0463	0.0176	0.0182	0.0296	0.0034	0.0358	0.0369	0.1426	0.0034	0.0518	0.1104	0.0184	0.0178	0.0041	0.0026	0.0122	0.011	0.1111	0.0338	0.113	0.05	0.0039
6	rs1199414	8260336	0.95	0.291843936447983	1.05	0.24269399207398	0.29765152422617	0.249470313126324	0.0068	0.0104	0.0864	0.0158	0.0462	0.0176	0.0182	0.0295	0.0032	0.0359	0.037	0.1424	0.0034	0.052	0.1105	0.0185	0.0179	0.004	0.0025	0.0121	0.0109	0.1111	0.0338	0.1135	0.05	0.0038
6	rs115344879	8260464	0.95	0.291843936447983	1.05	0.24269399207398	0.322270313543351	0.261921657587252	0.0067	0.0104	0.0864	0.0159	0.0462	0.0176	0.0182	0.0296	0.0032	0.0359	0.037	0.1423	0.0033	0.052	0.1105	0.0185	0.0179	0.004	0.0025	0.0121	0.0109	0.1111	0.0338	0.1135	0.05	0.0038
6	rs76333269	8263195	0.94	0.331738599837001	1.05	0.24269399207398	0.352934027769271	0.221902871744182	0.0066	0.0102	0.0868	0.0163	0.0459	0.0175	0.0184	0.0296	0.0029	0.0357	0.0372	0.1424	0.003	0.0522	0.1112	0.0184	0.0182	0.0037	0.0023	0.0122	0.0107	0.1108	0.0338	0.1143	0.0496	0.0035
6	rs72820172	8264514	0.94	0.331738599837001	1.05	0.24269399207398	0.330824923606869	0.207565307606001	0.0065	0.0101	0.0871	0.0165	0.0457	0.0174	0.0184	0.0297	0.0028	0.0356	0.0372	0.1424	0.0029	0.0522	0.1114	0.0183	0.0184	0.0036	0.0022	0.0123	0.0106	0.1108	0.0339	0.1145	0.0494	0.0035
6	rs656530	8264609	0.94	0.331738599837001	1.05	0.24269399207398	0.309708066098551	0.181687572606014	0.0065	0.0101	0.0872	0.0166	0.0457	0.0174	0.0184	0.0297	0.0027	0.0357	0.0372	0.1424	0.0029	0.0522	0.1114	0.0183	0.0184	0.0036	0.0022	0.0123	0.0106	0.1108	0.0339	0.1146	0.0494	0.0035
6	rs72820174	8267895	0.94	0.331738599837001	1.04	0.276253925711104	0.306497760226888	0.176053579771191	0.0064	0.01	0.0875	0.0166	0.0456	0.0174	0.0184	0.0298	0.0027	0.0356	0.0372	0.1423	0.0028	0.0522	0.1115	0.0183	0.0183	0.0035	0.0021	0.0123	0.0106	0.111	0.0339	0.1148	0.0493	0.0034
6	rs621896	8269415	0.94	0.331738599837001	1.04	0.276253925711104	0.291526595856564	0.16663773850418	0.0064	0.0099	0.0877	0.0166	0.0457	0.0174	0.0184	0.0299	0.0026	0.0355	0.0372	0.1422	0.0028	0.0521	0.1115	0.0183	0.0183	0.0035	0.0021	0.0123	0.0106	0.1111	0.0338	0.1149	0.0493	0.0034
6	rs80325777	8273271	0.94	0.331738599837001	1.04	0.276253925711104	0.288751956545341	0.169295433701399	0.0064	0.0099	0.0877	0.0166	0.0457	0.0174	0.0184	0.0299	0.0026	0.0355	0.0372	0.1423	0.0028	0.0521	0.1114	0.0183	0.0183	0.0035	0.0021	0.0122	0.0105	0.1112	0.0338	0.1151	0.0492	0.0033
6	rs632461	8276095	0.94	0.331738599837001	1.04	0.276253925711104	0.285090285539325	0.163214604267498	0.0065	0.0099	0.0877	0.0166	0.0456	0.0174	0.0184	0.0299	0.0026	0.0355	0.0373	0.1423	0.0028	0.0521	0.1114	0.0183	0.0184	0.0035	0.0021	0.0122	0.0105	0.1111	0.0338	0.1152	0.0492	0.0033
6	rs113277926	8279028	0.94	0.331738599837001	1.04	0.276253925711104	0.310005292535268	0.190149301540982	0.0064	0.0098	0.088	0.0166	0.0456	0.0174	0.0184	0.0299	0.0026	0.0354	0.0373	0.1423	0.0027	0.0522	0.1114	0.0182	0.0183	0.0035	0.002	0.0122	0.0104	0.1111	0.0337	0.1155	0.0492	0.0033
6	rs647193	8283678	0.94	0.331738599837001	1.04	0.276253925711104	0.290903462264967	0.139787500270611	0.0064	0.0097	0.0889	0.0166	0.0455	0.0174	0.0182	0.0298	0.0025	0.0352	0.0374	0.1425	0.0026	0.0523	0.1115	0.0181	0.0182	0.0034	0.0019	0.0122	0.0103	0.1112	0.0336	0.1162	0.049	0.0032
6	rs10080849	8287182	0.94	0.331738599837001	1.04	0.276253925711104	0.296101846107845	0.156156087589922	0.0063	0.0096	0.0892	0.0166	0.0454	0.0174	0.0182	0.0296	0.0024	0.0352	0.0374	0.1426	0.0025	0.0523	0.1115	0.018	0.0182	0.0034	0.0018	0.0122	0.0102	0.1114	0.0335	0.1166	0.0489	0.0031
6	rs35624464	8295542	0.94	0.331738599837001	1.04	0.276253925711104	0.285327297294852	0.149020677207824	0.0063	0.0096	0.0895	0.0166	0.0454	0.0173	0.0182	0.0296	0.0024	0.0351	0.0374	0.1428	0.0024	0.0523	0.1114	0.0179	0.0181	0.0033	0.0018	0.0122	0.0101	0.1116	0.0333	0.117	0.0488	0.0031
6	rs4959479	8318923	0.94	0.331738599837001	1.04	0.276253925711104	0.249457699884853	0.131311810621591	0.0063	0.0096	0.0894	0.0164	0.0456	0.0174	0.018	0.0296	0.0023	0.035	0.0375	0.1429	0.0023	0.0523	0.1115	0.0178	0.0179	0.0032	0.0017	0.0122	0.0101	0.112	0.0333	0.1173	0.0489	0.003
6	rs78428915	8321779	0.94	0.331738599837001	1.04	0.276253925711104	0.254332819646069	0.149115027303675	0.0063	0.0096	0.0894	0.0164	0.0456	0.0174	0.018	0.0296	0.0023	0.035	0.0375	0.1429	0.0023	0.0523	0.1116	0.0178	0.0179	0.0032	0.0017	0.0122	0.0101	0.112	0.0332	0.1173	0.0489	0.003
6	rs115408272	8322587	0.94	0.331738599837001	1.04	0.276253925711104	0.254511069187547	0.146012857315485	0.0063	0.0096	0.0894	0.0164	0.0456	0.0174	0.018	0.0296	0.0023	0.035	0.0375	0.1429	0.0023	0.0523	0.1116	0.0178	0.0179	0.0032	0.0017	0.0122	0.0101	0.112	0.0332	0.1173	0.0489	0.003
6	rs2652854	8329434	0.94	0.331738599837001	1.03	0.312927433563081	0.251445827350409	0.129873390959153	0.0063	0.0096	0.0894	0.0164	0.0456	0.0174	0.018	0.0296	0.0023	0.035	0.0376	0.1429	0.0023	0.0524	0.1117	0.0178	0.0179	0.0032	0.0017	0.0122	0.0101	0.1121	0.0332	0.1174	0.0489	0.003
6	rs72823624	8336328	0.94	0.331738599837001	1.03	0.312927433563081	0.274023473922067	0.133299183761974	0.0061	0.0096	0.0898	0.0163	0.0457	0.0174	0.0178	0.0295	0.0022	0.0348	0.0377	0.1428	0.0023	0.0522	0.112	0.0176	0.0178	0.0031	0.0016	0.0122	0.01	0.1126	0.0332	0.1179	0.0486	0.0029
6	rs9379186	8337299	0.94	0.331738599837001	1.03	0.312927433563081	0.253398128719963	0.129604341022581	0.006	0.0096	0.0901	0.0162	0.0459	0.0174	0.0176	0.0294	0.0021	0.0346	0.0378	0.1427	0.0023	0.052	0.1124	0.0175	0.0177	0.003	0.0015	0.0122	0.0099	0.1131	0.0331	0.1183	0.0483	0.0028
6	rs79652208	8344037	0.94	0.331738599837001	1.03	0.312927433563081	0.222782147923609	0.119622631300786	0.0058	0.0094	0.0918	0.0156	0.0462	0.0172	0.0166	0.0293	0.0019	0.0335	0.0382	0.1422	0.0022	0.0513	0.1143	0.0165	0.0169	0.0027	0.0012	0.0124	0.0097	0.1146	0.033	0.1206	0.0477	0.0029
6	rs1538889	8348773	0.94	0.331738599837001	1.03	0.312927433563081	0.196311276959745	0.0830101650177702	0.0057	0.0094	0.0923	0.0154	0.0464	0.0171	0.0163	0.0293	0.0018	0.0332	0.0384	0.1416	0.0022	0.0514	0.115	0.0162	0.0166	0.0026	0.0011	0.0125	0.0097	0.1151	0.033	0.1214	0.0476	0.0029
6	rs9328464	8350917	0.94	0.331738599837001	1.03	0.312927433563081	0.17987284670462	0.0746651251279482	0.0058	0.0094	0.0923	0.0153	0.0464	0.017	0.0161	0.0293	0.0019	0.0331	0.0385	0.1414	0.0023	0.0513	0.1151	0.016	0.0165	0.0026	0.0011	0.0125	0.0096	0.1153	0.033	0.1218	0.0476	0.003
6	rs13216353	8353148	0.94	0.331738599837001	1.03	0.312927433563081	0.162593788560457	0.0667559690699651	0.0058	0.0093	0.0924	0.0152	0.0464	0.017	0.0161	0.0292	0.0019	0.033	0.0384	0.1414	0.0023	0.0513	0.1153	0.016	0.0165	0.0027	0.001	0.0126	0.0096	0.1154	0.0329	0.1219	0.0476	0.003
6	rs74460382	8354216	0.94	0.331738599837001	1.03	0.312927433563081	0.162317278413023	0.0715852094895178	0.0058	0.0093	0.0925	0.0152	0.0464	0.017	0.0161	0.0292	0.0019	0.033	0.0384	0.1413	0.0023	0.0512	0.1155	0.016	0.0165	0.0027	0.001	0.0126	0.0096	0.1155	0.0329	0.1218	0.0476	0.003
6	rs9505432	8354480	0.94	0.331738599837001	1.03	0.312927433563081	0.16083576172659	0.0696086068536865	0.0058	0.0092	0.0925	0.0153	0.0464	0.017	0.0161	0.0292	0.0019	0.0329	0.0384	0.1413	0.0023	0.0512	0.1155	0.016	0.0165	0.0027	0.001	0.0126	0.0096	0.1156	0.0329	0.1218	0.0476	0.003
6	rs9505436	8361130	0.94	0.331738599837001	1.03	0.312927433563081	0.176372092844876	0.075026717366591	0.0057	0.0092	0.0927	0.0153	0.0463	0.017	0.016	0.0292	0.0019	0.0329	0.0383	0.1415	0.0023	0.0511	0.1156	0.0161	0.0164	0.0027	0.001	0.0125	0.0095	0.1158	0.0328	0.122	0.0474	0.003
6	rs9406122	8362985	0.93	0.375229593708928	1.02	0.35283343175317	0.116337648646847	0.0711597208539479	0.0054	0.0091	0.0946	0.0149	0.0459	0.0159	0.0148	0.0296	0.0017	0.0324	0.0382	0.1428	0.0022	0.0499	0.1176	0.0143	0.015	0.0024	8e-04	0.013	0.0097	0.1193	0.0321	0.1238	0.0465	0.0025
6	rs868300	8363240	0.93	0.375229593708928	1.02	0.35283343175317	0.105092730982076	0.0818067822017122	0.0053	0.009	0.0949	0.0147	0.0459	0.0156	0.0145	0.0295	0.0016	0.0327	0.0385	0.1431	0.0021	0.0497	0.1179	0.0139	0.0145	0.0023	8e-04	0.0131	0.0097	0.1196	0.0321	0.1248	0.0465	0.0024
6	rs115235207	8371359	0.92	0.422441555019286	1.03	0.312927433563081	0.0788930423661574	0.109104213789903	0.0048	0.0087	0.095	0.0144	0.0463	0.0154	0.0136	0.0292	0.0014	0.033	0.0389	0.1433	0.0021	0.0491	0.1175	0.0132	0.0139	0.0022	8e-04	0.0132	0.0101	0.1215	0.0315	0.1269	0.0466	0.0022
6	rs12199768	8375672	0.92	0.422441555019286	1.03	0.312927433563081	0.0707175336377501	0.101726761465826	0.0048	0.0087	0.095	0.0144	0.0463	0.0154	0.0135	0.0292	0.0014	0.033	0.039	0.1433	0.002	0.049	0.1176	0.0131	0.0138	0.0022	8e-04	0.0132	0.0101	0.1217	0.0314	0.127	0.0466	0.0021
6	rs10484750	8378609	0.92	0.422441555019286	1.03	0.312927433563081	0.0667258562662527	0.0993663407628129	0.0047	0.0087	0.0951	0.0144	0.0463	0.0155	0.0134	0.0292	0.0014	0.033	0.0389	0.1434	0.0021	0.049	0.1176	0.0131	0.0138	0.0022	8e-04	0.0132	0.0101	0.1219	0.0314	0.1271	0.0467	0.0021
6	rs6597313	8379808	0.92	0.422441555019286	1.03	0.312927433563081	0.0667059793805628	0.100015331350576	0.0047	0.0087	0.0951	0.0143	0.0463	0.0154	0.0134	0.0291	0.0014	0.033	0.039	0.1433	0.0021	0.049	0.1176	0.013	0.0138	0.0022	8e-04	0.0132	0.0102	0.1221	0.0314	0.1272	0.0467	0.0021
6	rs62395694	8380642	0.92	0.422441555019286	1.03	0.312927433563081	0.0676443890681649	0.102135909969483	0.0047	0.0087	0.095	0.0143	0.0464	0.0155	0.0133	0.0291	0.0014	0.033	0.039	0.1433	0.0021	0.049	0.1176	0.013	0.0138	0.0022	8e-04	0.0132	0.0102	0.1222	0.0314	0.1273	0.0468	0.0021
6	rs13209824	8382320	0.92	0.422441555019286	1.03	0.312927433563081	0.0669846087752095	0.102791874711138	0.0047	0.0087	0.0951	0.0143	0.0464	0.0154	0.0132	0.0291	0.0014	0.033	0.039	0.1434	0.0021	0.049	0.1176	0.0129	0.0137	0.0022	8e-04	0.0132	0.0102	0.1222	0.0314	0.1273	0.0468	0.0021
6	rs12663020	8389754	0.92	0.422441555019286	1.03	0.312927433563081	0.0635947214842337	0.115045199489055	0.0047	0.0086	0.095	0.0141	0.0466	0.0153	0.013	0.0291	0.0014	0.033	0.0392	0.1436	0.0021	0.049	0.1175	0.0129	0.0135	0.0022	8e-04	0.0133	0.0102	0.1223	0.0313	0.1275	0.0468	0.002
6	rs15300	8413412	0.92	0.422441555019286	1.03	0.312927433563081	0.058935330141603	0.123121727008339	0.0047	0.0086	0.095	0.0139	0.0469	0.0152	0.0127	0.0289	0.0013	0.0329	0.0394	0.1442	0.0021	0.0488	0.1173	0.0127	0.0134	0.0023	8e-04	0.0135	0.0103	0.1224	0.0312	0.128	0.0468	0.002
6	rs2184580	8424284	0.92	0.422441555019286	1.03	0.312927433563081	0.0598744121890524	0.133933836573593	0.0047	0.0086	0.095	0.0139	0.0469	0.0151	0.0127	0.0289	0.0013	0.0329	0.0395	0.1444	0.002	0.0488	0.1173	0.0127	0.0133	0.0022	8e-04	0.0135	0.0103	0.1224	0.0312	0.1282	0.0468	0.002
6	rs9406138	8428853	0.92	0.422441555019286	1.02	0.35283343175317	0.0631335533376099	0.134751448446218	0.0047	0.0086	0.095	0.0139	0.0469	0.0151	0.0127	0.0289	0.0013	0.0329	0.0395	0.1444	0.002	0.0488	0.1173	0.0127	0.0131	0.0022	8e-04	0.0135	0.0103	0.1224	0.0312	0.1282	0.0468	0.002
6	rs2152341	8433422	0.92	0.422441555019286	1.02	0.35283343175317	0.0724028542647206	0.1406180004191	0.0046	0.0086	0.095	0.014	0.0469	0.0151	0.0127	0.0288	0.0012	0.0329	0.0395	0.1444	0.002	0.0489	0.1172	0.0125	0.013	0.0022	8e-04	0.0135	0.0103	0.1225	0.0312	0.1283	0.047	0.002
6	rs78012149	8438623	0.92	0.422441555019286	1.02	0.35283343175317	0.0795819726011059	0.161463899793957	0.0045	0.0086	0.0951	0.0141	0.0471	0.015	0.0124	0.0286	0.0011	0.033	0.0396	0.1447	0.002	0.0487	0.1173	0.0123	0.0127	0.0022	8e-04	0.0135	0.0103	0.1229	0.0312	0.129	0.0468	0.0018
6	rs4960415	8438674	0.92	0.422441555019286	1.02	0.35283343175317	0.0795819726011059	0.161463899793957	0.0045	0.0086	0.0951	0.0141	0.0471	0.015	0.0124	0.0286	0.0011	0.033	0.0396	0.1447	0.002	0.0487	0.1173	0.0123	0.0127	0.0022	8e-04	0.0135	0.0103	0.1229	0.0312	0.129	0.0468	0.0018
6	rs2184583	8447808	0.92	0.422441555019286	1.02	0.35283343175317	0.0802523472803834	0.170580301813617	0.0045	0.0086	0.0952	0.0141	0.0471	0.015	0.0124	0.0286	0.0011	0.0329	0.0396	0.1447	0.002	0.0486	0.1173	0.0123	0.0127	0.0022	8e-04	0.0135	0.0104	0.123	0.0311	0.129	0.0468	0.0018
6	rs56397973	8448902	0.92	0.422441555019286	1.02	0.35283343175317	0.0825586778546003	0.170481345438242	0.0045	0.0086	0.0951	0.0141	0.0471	0.015	0.0124	0.0286	0.0011	0.0329	0.0396	0.1448	0.002	0.0487	0.1173	0.0123	0.0127	0.0022	8e-04	0.0135	0.0104	0.123	0.0311	0.129	0.0468	0.0018
6	rs2184584	8468407	0.92	0.422441555019286	1.02	0.35283343175317	0.0795819726011059	0.163312060790751	0.0045	0.0086	0.0948	0.014	0.0471	0.015	0.0124	0.0286	0.0011	0.0329	0.0397	0.1452	0.002	0.0486	0.117	0.0122	0.0128	0.0022	8e-04	0.0136	0.0104	0.1232	0.0312	0.1291	0.0468	0.0018
6	rs75284739	8468983	0.92	0.422441555019286	1.02	0.35283343175317	0.0795374092953534	0.164287752496347	0.0045	0.0086	0.0948	0.0141	0.0471	0.015	0.0124	0.0286	0.0011	0.0329	0.0397	0.1451	0.002	0.0486	0.117	0.0122	0.0128	0.0022	8e-04	0.0136	0.0104	0.1232	0.0311	0.1291	0.0468	0.0017
6	rs9379218	8486659	0.92	0.422441555019286	1.01	0.39608418712213	0.0788708828860564	0.165559206008324	0.0045	0.0086	0.0948	0.0141	0.0471	0.015	0.0124	0.0285	0.0011	0.0329	0.0398	0.1451	0.002	0.0485	0.117	0.0122	0.0128	0.0022	8e-04	0.0136	0.0104	0.1232	0.0311	0.1291	0.0468	0.0017
6	rs75878109	8487568	0.92	0.422441555019286	1	0.442785362986439	0.0788487274085553	0.165559206008324	0.0045	0.0086	0.0948	0.0141	0.0471	0.015	0.0124	0.0285	0.0011	0.0329	0.0398	0.1451	0.002	0.0485	0.117	0.0122	0.0128	0.0022	8e-04	0.0136	0.0104	0.1232	0.0311	0.1291	0.0468	0.0017
6	rs6939007	8498972	0.92	0.422441555019286	0.99	0.493036143459036	0.0800732276302045	0.16020365553302	0.0045	0.0086	0.0948	0.014	0.0471	0.015	0.0124	0.0286	0.0011	0.0329	0.0398	0.1452	0.002	0.0485	0.117	0.0123	0.0128	0.0022	8e-04	0.0136	0.0104	0.1232	0.0311	0.1291	0.0468	0.0017
6	rs6906687	8505401	0.92	0.422441555019286	0.99	0.493036143459036	0.0811743702304277	0.15798257461064	0.0045	0.0087	0.0948	0.014	0.0471	0.015	0.0124	0.0286	0.0011	0.0329	0.0397	0.1451	0.002	0.0485	0.1169	0.0123	0.0128	0.0022	8e-04	0.0135	0.0104	0.1232	0.0312	0.1291	0.0468	0.0017
6	rs9379220	8508034	0.92	0.422441555019286	0.99	0.493036143459036	0.0811743702304277	0.158271656777745	0.0045	0.0087	0.0948	0.014	0.0471	0.015	0.0124	0.0286	0.0011	0.0329	0.0397	0.1451	0.002	0.0485	0.1169	0.0123	0.0128	0.0022	8e-04	0.0135	0.0104	0.1232	0.0312	0.1291	0.0468	0.0017
6	rs79967737	8541433	0.92	0.422441555019286	0.99	0.493036143459036	0.0821941303501506	0.162435690875087	0.0045	0.0087	0.0947	0.014	0.0471	0.0151	0.0125	0.0286	0.0011	0.0329	0.0397	0.145	0.0021	0.0484	0.117	0.0122	0.0127	0.0021	8e-04	0.0136	0.0105	0.1234	0.0312	0.1291	0.0468	0.0017
6	rs230257	8555071	0.92	0.422441555019286	0.99	0.493036143459036	0.0833597266380203	0.156156087589922	0.0044	0.0087	0.0946	0.0141	0.047	0.0152	0.0126	0.0285	0.0011	0.0329	0.0397	0.1448	0.0022	0.0482	0.1171	0.0122	0.0128	0.0021	8e-04	0.0136	0.0105	0.1238	0.0312	0.1292	0.0467	0.0016
6	rs330124	8556979	0.92	0.422441555019286	0.99	0.493036143459036	0.0831991212010707	0.155772527731071	0.0044	0.0087	0.0946	0.0141	0.047	0.0152	0.0126	0.0285	0.0011	0.0329	0.0397	0.1448	0.0022	0.0482	0.1171	0.0122	0.0128	0.0021	8e-04	0.0136	0.0105	0.1238	0.0312	0.1292	0.0467	0.0016
6	rs74706395	8580730	0.92	0.422441555019286	0.99	0.493036143459036	0.0774828966997719	0.151006531248728	0.0043	0.0087	0.0946	0.0142	0.0469	0.0155	0.0129	0.0284	0.0011	0.0329	0.0396	0.1445	0.0022	0.0479	0.117	0.0122	0.0131	0.0021	7e-04	0.0135	0.0107	0.1239	0.031	0.1291	0.0466	0.0016
6	rs9392227	8581786	0.92	0.422441555019286	0.99	0.493036143459036	0.0793593163939492	0.154528282011522	0.0043	0.0087	0.0946	0.0142	0.0469	0.0155	0.0129	0.0284	0.0011	0.0329	0.0396	0.1445	0.0022	0.048	0.117	0.0122	0.0131	0.0021	7e-04	0.0133	0.0107	0.124	0.0311	0.1291	0.0467	0.0016
6	rs1998264	8589775	0.92	0.422441555019286	0.98	0.546929419532092	0.075527518929319	0.151196152137267	0.0043	0.0086	0.0947	0.0142	0.047	0.0156	0.013	0.0284	0.0011	0.0329	0.0397	0.1444	0.0023	0.0478	0.117	0.0123	0.0131	0.002	7e-04	0.0133	0.0107	0.124	0.0311	0.1292	0.0465	0.0016
6	rs2987558	8603459	0.92	0.422441555019286	0.97	0.604552021827049	0.0744124189196024	0.150816995741665	0.0043	0.0086	0.0948	0.0142	0.047	0.0156	0.0131	0.0283	0.0011	0.0329	0.0397	0.1444	0.0023	0.0477	0.117	0.0122	0.0131	0.002	7e-04	0.0133	0.0107	0.124	0.031	0.1293	0.0465	0.0016
6	rs9505494	8606093	0.92	0.422441555019286	0.96	0.665984986819169	0.0753552667519999	0.150816995741665	0.0043	0.0086	0.0948	0.0143	0.047	0.0156	0.0131	0.0283	0.0011	0.0329	0.0397	0.1443	0.0023	0.0477	0.117	0.0122	0.0132	0.002	7e-04	0.0133	0.0107	0.124	0.031	0.1293	0.0465	0.0016
6	rs9405400	8607128	0.92	0.422441555019286	0.95	0.731303845289611	0.0755490683229485	0.150154294629113	0.0043	0.0086	0.0948	0.0143	0.0469	0.0156	0.0131	0.0283	0.001	0.0329	0.0397	0.1443	0.0023	0.0477	0.117	0.0122	0.0132	0.002	7e-04	0.0133	0.0107	0.124	0.031	0.1293	0.0465	0.0016
6	rs115736262	8607995	0.92	0.422441555019286	0.95	0.731303845289611	0.0750544367993184	0.148360828589878	0.0043	0.0086	0.0948	0.0143	0.0468	0.0156	0.0131	0.0283	0.001	0.0329	0.0397	0.1443	0.0023	0.0477	0.1171	0.0122	0.0132	0.002	7e-04	0.0132	0.0107	0.1241	0.031	0.1293	0.0465	0.0016
6	rs9328497	8611545	0.92	0.422441555019286	0.95	0.731303845289611	0.0740714674342543	0.145825604307514	0.0043	0.0086	0.0948	0.0143	0.0468	0.0156	0.0131	0.0283	0.001	0.0329	0.0397	0.1443	0.0023	0.0477	0.1171	0.0122	0.0132	0.002	7e-04	0.0133	0.0107	0.1241	0.031	0.1293	0.0465	0.0016
6	rs79566233	8623113	0.92	0.422441555019286	0.94	0.800578923638966	0.0728650558699525	0.146200197156492	0.0043	0.0086	0.0948	0.0143	0.0468	0.0156	0.0131	0.0283	0.001	0.0329	0.0398	0.1443	0.0023	0.0476	0.117	0.0122	0.0132	0.002	7e-04	0.0133	0.0107	0.1241	0.031	0.1293	0.0465	0.0016
6	rs2104117	8634111	0.92	0.422441555019286	0.94	0.800578923638966	0.070841488050229	0.141728119479698	0.0043	0.0086	0.0949	0.0142	0.0467	0.0156	0.0131	0.0283	0.001	0.033	0.0398	0.1442	0.0023	0.0476	0.117	0.0122	0.0131	0.002	7e-04	0.0133	0.0108	0.1241	0.031	0.1293	0.0464	0.0016
6	rs72828094	8638630	0.92	0.422441555019286	0.94	0.800578923638966	0.0704700484679694	0.142284369371962	0.0043	0.0086	0.0949	0.0142	0.0467	0.0156	0.0131	0.0283	0.001	0.033	0.0398	0.1442	0.0023	0.0476	0.117	0.0122	0.0131	0.002	7e-04	0.0133	0.0108	0.1242	0.031	0.1293	0.0464	0.0016
6	rs1998265	8652162	0.92	0.422441555019286	0.94	0.800578923638966	0.0698742892994541	0.142748515665809	0.0043	0.0086	0.0949	0.0142	0.0467	0.0156	0.0132	0.0283	0.001	0.033	0.0398	0.1441	0.0023	0.0476	0.117	0.0122	0.0131	0.002	7e-04	0.0133	0.0108	0.1242	0.0309	0.1293	0.0464	0.0016
6	rs72829934	8659112	0.92	0.422441555019286	0.94	0.800578923638966	0.0595234079570433	0.132665642787072	0.0043	0.0086	0.095	0.0138	0.0467	0.0156	0.0132	0.0285	0.001	0.033	0.0397	0.144	0.0023	0.0476	0.1171	0.0124	0.0132	0.0021	7e-04	0.0133	0.0109	0.1241	0.0309	0.1293	0.0463	0.0016
6	rs116585816	8665287	0.92	0.422441555019286	0.94	0.800578923638966	0.0564256302235046	0.129963120222746	0.0043	0.0086	0.095	0.0136	0.0467	0.0156	0.0133	0.0285	0.001	0.033	0.0397	0.144	0.0023	0.0475	0.1172	0.0125	0.0132	0.0021	7e-04	0.0133	0.0109	0.1241	0.0309	0.1293	0.0463	0.0017
6	rs34544920	8672579	0.92	0.422441555019286	0.94	0.800578923638966	0.0536605515792624	0.130412110841988	0.0043	0.0086	0.0951	0.0134	0.0467	0.0157	0.0133	0.0286	0.001	0.033	0.0397	0.144	0.0023	0.0475	0.1172	0.0126	0.0131	0.0021	7e-04	0.0133	0.0109	0.1241	0.0309	0.1293	0.0463	0.0017
6	rs116160783	8674783	0.92	0.422441555019286	0.91	1.03277310349222	0.0533857046793567	0.129963120222746	0.0043	0.0086	0.0951	0.0134	0.0467	0.0157	0.0133	0.0286	0.0011	0.033	0.0397	0.144	0.0023	0.0475	0.1172	0.0126	0.0131	0.0021	7e-04	0.0133	0.0109	0.1241	0.0309	0.1293	0.0463	0.0017
6	rs115808972	8677061	0.92	0.422441555019286	0.91	1.03277310349222	0.0512041572301462	0.126303135951984	0.0043	0.0086	0.0951	0.0131	0.0466	0.0157	0.0134	0.0287	0.001	0.033	0.0397	0.144	0.0023	0.0475	0.1172	0.0127	0.0132	0.0021	7e-04	0.0133	0.0109	0.1241	0.0309	0.1293	0.0463	0.0017
6	rs9406190	8685804	0.92	0.422441555019286	0.91	1.03277310349222	0.0500294301777393	0.125150796408133	0.0043	0.0086	0.0951	0.013	0.0466	0.0157	0.0134	0.0287	0.0011	0.0331	0.0396	0.1441	0.0023	0.0475	0.1172	0.0127	0.0131	0.0021	7e-04	0.0133	0.011	0.1241	0.0309	0.1293	0.0462	0.0017
6	rs2987582	8688087	0.92	0.422441555019286	0.91	1.03277310349222	0.050507031013448	0.125416370993296	0.0043	0.0086	0.095	0.013	0.0466	0.0157	0.0134	0.0287	0.001	0.0331	0.0397	0.1441	0.0023	0.0475	0.1173	0.0127	0.0131	0.0021	7e-04	0.0133	0.011	0.1241	0.0309	0.1293	0.0462	0.0016
6	rs3005130	8696566	0.92	0.422441555019286	0.91	1.03277310349222	0.0497508773924854	0.123561772776244	0.0043	0.0086	0.095	0.013	0.0466	0.0157	0.0134	0.0287	0.001	0.033	0.0397	0.1441	0.0023	0.0475	0.1173	0.0128	0.0132	0.0021	7e-04	0.0133	0.011	0.1241	0.0308	0.1293	0.0462	0.0017
6	rs57555061	8711986	0.91	0.473491286898298	0.91	1.03277310349222	0.0425768725640106	0.109777077185642	0.0042	0.0086	0.095	0.013	0.0467	0.0158	0.0138	0.0286	0.001	0.0329	0.0396	0.1439	0.0023	0.0474	0.1173	0.013	0.0134	0.0021	7e-04	0.0132	0.0111	0.1242	0.0306	0.1292	0.0459	0.0017
6	rs1207792	8716385	0.91	0.473491286898298	0.91	1.03277310349222	0.0423272536050846	0.109861296652405	0.0042	0.0086	0.095	0.013	0.0467	0.0158	0.0138	0.0285	0.001	0.0329	0.0396	0.1438	0.0023	0.0474	0.1175	0.013	0.0134	0.0021	7e-04	0.0132	0.0112	0.1243	0.0306	0.1291	0.0458	0.0017
6	rs78585104	8717621	0.91	0.473491286898298	0.91	1.03277310349222	0.0406221732497718	0.108516761928989	0.0042	0.0086	0.0949	0.013	0.0467	0.0158	0.0138	0.0285	0.001	0.0329	0.0397	0.1437	0.0023	0.0473	0.1175	0.013	0.0135	0.0021	7e-04	0.0132	0.0112	0.1243	0.0306	0.1291	0.0458	0.0017
6	rs115165341	8724195	0.91	0.473491286898298	0.9	1.11848291839441	0.0366203346143456	0.1069284058188	0.0042	0.0086	0.0948	0.013	0.0468	0.0158	0.0139	0.0283	0.001	0.033	0.0397	0.1434	0.0024	0.0473	0.1177	0.0131	0.0135	0.0021	7e-04	0.0132	0.0113	0.1244	0.0306	0.1289	0.0457	0.0017
6	rs72831708	8730954	0.91	0.473491286898298	0.9	1.11848291839441	0.0343373643858685	0.10551490772154	0.0042	0.0086	0.0948	0.0131	0.0468	0.0159	0.014	0.0282	0.001	0.033	0.0397	0.1433	0.0024	0.0472	0.1177	0.0131	0.0136	0.0021	7e-04	0.0132	0.0114	0.1245	0.0306	0.1288	0.0457	0.0017
6	rs11243273	8745358	0.91	0.473491286898298	0.9	1.11848291839441	0.0315657743384233	0.103038281858851	0.0042	0.0086	0.0947	0.0131	0.0468	0.0159	0.0141	0.0282	0.001	0.0331	0.0396	0.143	0.0024	0.0472	0.1178	0.0132	0.0136	0.0021	7e-04	0.0132	0.0115	0.1246	0.0306	0.1287	0.0456	0.0017
6	rs76064370	8748340	0.91	0.473491286898298	0.9	1.11848291839441	0.0315777332789886	0.102627730579959	0.0042	0.0086	0.0947	0.0131	0.0468	0.0159	0.0141	0.0282	0.001	0.0331	0.0396	0.143	0.0024	0.0472	0.1178	0.0132	0.0136	0.0021	7e-04	0.0132	0.0115	0.1245	0.0306	0.1288	0.0456	0.0017
6	rs113718609	8752491	0.91	0.473491286898298	0.9	1.11848291839441	0.0316136291750667	0.102627730579959	0.0042	0.0086	0.0946	0.0132	0.0468	0.0159	0.0141	0.0282	0.001	0.0331	0.0396	0.143	0.0024	0.0472	0.1178	0.0132	0.0136	0.0021	7e-04	0.0132	0.0115	0.1245	0.0306	0.1288	0.0456	0.0017
6	rs4499971	8754897	0.91	0.473491286898298	0.9	1.11848291839441	0.030960074328102	0.103449469081106	0.0042	0.0085	0.0946	0.0131	0.0468	0.0159	0.0141	0.0281	0.001	0.0331	0.0396	0.1429	0.0024	0.0471	0.1179	0.0132	0.0136	0.0021	7e-04	0.0132	0.0114	0.1247	0.0306	0.1288	0.0456	0.0017
6	rs114176160	8755035	0.91	0.473491286898298	0.9	1.11848291839441	0.0309718716671133	0.103449469081106	0.0042	0.0085	0.0946	0.0131	0.0468	0.0159	0.0141	0.0281	0.001	0.0331	0.0396	0.1429	0.0024	0.0471	0.1179	0.0132	0.0136	0.0021	7e-04	0.0132	0.0114	0.1247	0.0306	0.1288	0.0456	0.0017
6	rs75645511	8765236	0.91	0.473491286898298	0.9	1.11848291839441	0.0322646594364632	0.108684480987511	0.0042	0.0085	0.0946	0.0131	0.0468	0.0159	0.0141	0.0281	0.001	0.033	0.0397	0.1428	0.0024	0.0471	0.1179	0.0132	0.0136	0.0022	7e-04	0.0132	0.0115	0.1247	0.0305	0.1289	0.0455	0.0017
6	rs73398146	8776747	0.91	0.473491286898298	0.89	1.20843312996982	0.0352202297069926	0.106179179038165	0.0042	0.0085	0.0946	0.0131	0.0468	0.0159	0.014	0.028	0.001	0.033	0.0397	0.1426	0.0025	0.0471	0.1178	0.0132	0.0137	0.0022	8e-04	0.0132	0.0115	0.1247	0.0305	0.1287	0.0455	0.0017
6	rs116017094	8783766	0.91	0.473491286898298	0.89	1.20843312996982	0.0371401085742306	0.1069284058188	0.0042	0.0085	0.0946	0.0131	0.0468	0.0159	0.014	0.028	0.0011	0.033	0.0397	0.1425	0.0025	0.047	0.1178	0.0132	0.0137	0.0023	8e-04	0.0132	0.0115	0.1247	0.0305	0.1287	0.0455	0.0017
6	rs35980782	8790444	0.91	0.473491286898298	0.89	1.20843312996982	0.0391034944960439	0.106012960317206	0.0042	0.0086	0.0946	0.0131	0.0468	0.0159	0.014	0.028	0.0011	0.033	0.0397	0.1424	0.0025	0.047	0.1178	0.0133	0.0137	0.0023	8e-04	0.0132	0.0115	0.1247	0.0305	0.1286	0.0454	0.0017
6	rs77941535	8790806	0.91	0.473491286898298	0.89	1.20843312996982	0.0391451432795041	0.105017761869895	0.0042	0.0086	0.0946	0.0131	0.0468	0.0159	0.014	0.028	0.0011	0.033	0.0397	0.1424	0.0025	0.047	0.1178	0.0133	0.0137	0.0023	8e-04	0.0132	0.0115	0.1247	0.0305	0.1286	0.0454	0.0017
6	rs4501470	8791235	0.91	0.473491286898298	0.89	1.20843312996982	0.0394375410789093	0.105763820788378	0.0042	0.0086	0.0946	0.0131	0.0468	0.0159	0.014	0.028	0.0011	0.033	0.0397	0.1424	0.0025	0.047	0.1178	0.0133	0.0137	0.0023	8e-04	0.0132	0.0115	0.1247	0.0305	0.1286	0.0454	0.0017
6	rs9406199	8794058	0.89	0.587533376708783	0.89	1.20843312996982	0.00117906804532594	0.014868401034638	0.0047	0.009	0.0927	0.0158	0.0469	0.0172	0.0153	0.0278	0.0018	0.0336	0.0404	0.1356	0.0035	0.0468	0.1127	0.0166	0.0171	0.0034	0.0019	0.0143	0.0151	0.1211	0.0303	0.1243	0.0437	0.0029
6	rs7746417	8794122	0.89	0.587533376708783	0.89	1.20843312996982	0.00126837074245272	0.0170829219298048	0.0048	0.009	0.0927	0.0158	0.0471	0.0173	0.0154	0.0278	0.0018	0.0337	0.0406	0.1351	0.0035	0.047	0.1123	0.0165	0.0171	0.0035	0.0019	0.0144	0.0152	0.1208	0.0303	0.1242	0.0437	0.003
6	rs73398175	8794764	0.89	0.587533376708783	0.88	1.30266910679319	0.00130002494017902	0.0125205871691302	0.0048	0.0089	0.094	0.0161	0.0467	0.0171	0.0152	0.0269	0.002	0.0334	0.0409	0.1327	0.0038	0.047	0.1124	0.0171	0.0168	0.004	0.0023	0.0146	0.0159	0.1207	0.0306	0.1234	0.0439	0.0033
6	rs13192703	8796344	0.88	0.650722301593725	0.88	1.30266910679319	0.0026046455066833	0.0134879483678095	0.0048	0.0088	0.0949	0.016	0.0465	0.0169	0.0148	0.0263	0.0022	0.033	0.0409	0.1311	0.004	0.0471	0.1125	0.0176	0.0165	0.0043	0.0025	0.015	0.0165	0.1204	0.0309	0.1231	0.044	0.0036
6	rs75889861	8796375	0.88	0.650722301593725	0.88	1.30266910679319	0.00260283717857878	0.0135208170880892	0.0048	0.0088	0.0949	0.016	0.0465	0.0169	0.0148	0.0263	0.0022	0.033	0.0409	0.1311	0.004	0.0471	0.1125	0.0176	0.0165	0.0043	0.0025	0.015	0.0165	0.1204	0.0309	0.1231	0.044	0.0036
6	rs7766625	8803288	0.88	0.650722301593725	0.88	1.30266910679319	0.00273186850413163	0.0168987013667234	0.0048	0.0088	0.0951	0.016	0.0465	0.0169	0.0147	0.0262	0.0022	0.0328	0.0411	0.1307	0.004	0.0471	0.1125	0.0176	0.0165	0.0043	0.0025	0.0151	0.0166	0.1205	0.031	0.123	0.0441	0.0037
6	rs62393099	8807048	0.88	0.650722301593725	0.88	1.30266910679319	0.00270193462602116	0.0168252886230051	0.0049	0.0088	0.0952	0.016	0.0466	0.0169	0.0147	0.0263	0.0022	0.0328	0.0412	0.1305	0.004	0.047	0.1125	0.0176	0.0165	0.0043	0.0026	0.0151	0.0167	0.1203	0.0311	0.1228	0.0442	0.0037
6	rs12196397	8807636	0.88	0.650722301593725	0.88	1.30266910679319	0.00271499828567565	0.0167154648821006	0.0049	0.0088	0.0952	0.016	0.0466	0.0169	0.0147	0.0263	0.0022	0.0328	0.0413	0.1305	0.004	0.047	0.1125	0.0177	0.0165	0.0043	0.0026	0.0151	0.0167	0.1202	0.031	0.1228	0.0442	0.0037
6	rs4133182	8810930	0.88	0.650722301593725	0.87	1.40123301501992	0.00271874001203957	0.0131614704382217	0.0049	0.0088	0.0952	0.016	0.0466	0.0169	0.0147	0.0263	0.0022	0.0328	0.0414	0.1304	0.004	0.0471	0.1124	0.0177	0.0165	0.0043	0.0026	0.0151	0.0167	0.1201	0.0311	0.1228	0.0443	0.0037
6	rs7766559	8818363	0.87	0.718142804220985	0.87	1.40123301501992	0.00275827737217655	0.015320113143656	0.0049	0.0088	0.0953	0.0159	0.0466	0.017	0.0146	0.0264	0.0022	0.0332	0.0417	0.1302	0.004	0.0472	0.1122	0.0176	0.0164	0.0042	0.0026	0.0153	0.0169	0.1197	0.0311	0.1224	0.0443	0.0038
6	rs78902197	8819774	0.87	0.718142804220985	0.87	1.40123301501992	0.00273374812895121	0.0161357336318064	0.0049	0.0089	0.0952	0.0159	0.0466	0.017	0.0147	0.0265	0.0021	0.0333	0.0417	0.1302	0.004	0.0472	0.1122	0.0176	0.0163	0.0041	0.0026	0.0153	0.0169	0.1196	0.0311	0.1223	0.0443	0.0038
6	rs35816794	8819791	0.87	0.718142804220985	0.87	1.40123301501992	0.00273939320114413	0.0162797187862473	0.0049	0.0089	0.0952	0.0159	0.0466	0.017	0.0147	0.0265	0.0021	0.0333	0.0417	0.1302	0.004	0.0472	0.1122	0.0176	0.0163	0.0041	0.0026	0.0153	0.0169	0.1196	0.0311	0.1223	0.0443	0.0038
6	rs71561137	8821350	0.87	0.718142804220985	0.87	1.40123301501992	0.00279253070160267	0.0179808445980351	0.0049	0.0089	0.0951	0.0159	0.0466	0.017	0.0147	0.0265	0.0021	0.0334	0.0417	0.1301	0.0041	0.0472	0.1121	0.0176	0.0163	0.0041	0.0026	0.0153	0.0169	0.1195	0.0311	0.1224	0.0443	0.0038
6	rs72831757	8821935	0.87	0.718142804220985	0.87	1.40123301501992	0.00297897766573886	0.019764718839607	0.0049	0.0089	0.0951	0.0159	0.0466	0.017	0.0147	0.0265	0.0021	0.0334	0.0417	0.1301	0.004	0.0472	0.1121	0.0176	0.0163	0.0041	0.0026	0.0153	0.0169	0.1195	0.0311	0.1224	0.0443	0.0038
6	rs75365505	8822888	0.87	0.718142804220985	0.87	1.40123301501992	0.00303578092574239	0.0196854503854044	0.0049	0.0089	0.0951	0.0159	0.0466	0.017	0.0147	0.0265	0.0021	0.0335	0.0417	0.1301	0.0041	0.0473	0.112	0.0176	0.0163	0.0041	0.0026	0.0153	0.0169	0.1193	0.0314	0.1224	0.0443	0.0038
6	rs13192694	8826401	0.87	0.718142804220985	0.87	1.40123301501992	0.00359140997098266	0.0196458742101853	0.0049	0.009	0.0951	0.0158	0.0465	0.0171	0.0147	0.0266	0.0022	0.0337	0.0416	0.1298	0.0041	0.0474	0.1118	0.0176	0.0163	0.0041	0.0027	0.0154	0.0168	0.1177	0.0328	0.1223	0.0444	0.0039
6	rs112229661	8828519	0.87	0.718142804220985	0.87	1.40123301501992	0.00380652941456975	0.0216304487048716	0.005	0.009	0.0951	0.0158	0.0465	0.0171	0.0148	0.0266	0.0022	0.0339	0.0415	0.1295	0.0041	0.0476	0.1115	0.0177	0.0164	0.0041	0.0027	0.0155	0.0167	0.1174	0.0329	0.1222	0.0445	0.0039
6	rs111508397	8828609	0.87	0.718142804220985	0.87	1.40123301501992	0.00383596414206864	0.021713409974373	0.005	0.009	0.0951	0.0158	0.0465	0.0172	0.0148	0.0266	0.0022	0.0339	0.0415	0.1294	0.0041	0.0476	0.1115	0.0177	0.0164	0.0041	0.0027	0.0155	0.0167	0.1173	0.0329	0.1222	0.0445	0.0039
6	rs35758219	8828793	0.87	0.718142804220985	0.87	1.40123301501992	0.00371689329232774	0.0210949328584527	0.005	0.009	0.0951	0.0158	0.0465	0.0172	0.0148	0.0266	0.0022	0.0339	0.0415	0.1294	0.0041	0.0476	0.1115	0.0177	0.0164	0.0041	0.0027	0.0155	0.0167	0.1173	0.0329	0.1221	0.0445	0.0039
6	rs77658130	8837238	0.87	0.718142804220985	0.87	1.40123301501992	0.00414029825384113	0.0319039923282261	0.0049	0.009	0.0948	0.0158	0.0468	0.0174	0.0151	0.0269	0.0023	0.0344	0.0411	0.1289	0.0041	0.0479	0.1107	0.0178	0.0165	0.0042	0.0027	0.0158	0.017	0.1166	0.0333	0.1213	0.0445	0.004
6	rs75645469	8837555	0.87	0.718142804220985	0.87	1.40123301501992	0.00411163449178337	0.0313090895462847	0.0049	0.009	0.0947	0.0158	0.0468	0.0175	0.0151	0.0269	0.0023	0.0345	0.0411	0.1289	0.0042	0.048	0.1106	0.0179	0.0165	0.0042	0.0027	0.0158	0.0171	0.1166	0.0333	0.1212	0.0445	0.004
6	rs79830925	8841246	0.87	0.718142804220985	0.87	1.40123301501992	0.00393286937758409	0.0299895715503581	0.0049	0.009	0.0946	0.0158	0.047	0.0175	0.0153	0.027	0.0023	0.0346	0.0409	0.1287	0.0042	0.048	0.1104	0.0179	0.0166	0.0042	0.0027	0.0159	0.0173	0.1161	0.0334	0.1209	0.0445	0.0041
6	rs4421242	8844901	0.87	0.718142804220985	0.87	1.40123301501992	0.0038335044089983	0.0306704717898915	0.0049	0.009	0.0946	0.0158	0.0471	0.0175	0.0153	0.027	0.0024	0.0347	0.0409	0.1286	0.0042	0.0481	0.1103	0.0179	0.0167	0.0042	0.0028	0.0159	0.0174	0.1161	0.0335	0.1208	0.0445	0.0041
6	rs62393110	8844908	0.87	0.718142804220985	0.87	1.40123301501992	0.00383842512048631	0.0309644597108265	0.0049	0.009	0.0946	0.0158	0.0471	0.0175	0.0153	0.027	0.0024	0.0347	0.0409	0.1286	0.0042	0.0481	0.1103	0.0179	0.0167	0.0042	0.0028	0.0159	0.0174	0.1161	0.0335	0.1208	0.0445	0.0041
6	rs3922758	8846514	0.87	0.718142804220985	0.87	1.40123301501992	0.00443842697509213	0.042283217594939	0.0049	0.0091	0.0945	0.0158	0.0471	0.0176	0.0153	0.027	0.0024	0.0348	0.0409	0.1286	0.0042	0.0482	0.1102	0.0179	0.0167	0.0042	0.0028	0.0159	0.0174	0.1159	0.0335	0.1208	0.0444	0.0041
6	rs72831761	8847299	0.87	0.718142804220985	0.87	1.40123301501992	0.00462067056321514	0.0473933940621845	0.0049	0.0091	0.0945	0.0158	0.0472	0.0176	0.0153	0.027	0.0024	0.0348	0.0409	0.1286	0.0042	0.0483	0.1101	0.0179	0.0167	0.0042	0.0028	0.0159	0.0174	0.1159	0.0336	0.1207	0.0444	0.0041
6	rs76762758	8848886	0.87	0.718142804220985	0.87	1.40123301501992	0.00507280365233685	0.0619350029534226	0.0049	0.0091	0.0944	0.0158	0.0472	0.0176	0.0153	0.027	0.0024	0.0348	0.041	0.1285	0.0042	0.0483	0.11	0.0179	0.0167	0.0042	0.0028	0.0159	0.0174	0.1159	0.0336	0.1207	0.0444	0.0041
6	rs9328506	8849442	0.87	0.718142804220985	0.87	1.40123301501992	0.00521840813626653	0.0655878312910603	0.0049	0.0091	0.0944	0.0158	0.0472	0.0176	0.0153	0.027	0.0024	0.0348	0.041	0.1285	0.0042	0.0483	0.11	0.0179	0.0167	0.0042	0.0028	0.0159	0.0174	0.1159	0.0336	0.1207	0.0444	0.0041
6	rs62393111	8851236	0.87	0.718142804220985	0.87	1.40123301501992	0.0119518768704617	0.0735128629740161	0.005	0.009	0.0936	0.0162	0.0476	0.0183	0.0154	0.0272	0.0024	0.0354	0.0411	0.1274	0.0043	0.0485	0.1083	0.0183	0.0172	0.0042	0.0028	0.0161	0.0177	0.1151	0.0342	0.119	0.0445	0.0046
6	rs12196512	8852984	0.85	0.865999623192944	0.88	1.30266910679319	0.0368729238955089	0.096306275913502	0.0052	0.009	0.0921	0.0171	0.0487	0.0197	0.0161	0.0276	0.0024	0.0369	0.0412	0.1234	0.0045	0.0488	0.105	0.0188	0.0184	0.0045	0.0031	0.0169	0.0186	0.113	0.0359	0.1154	0.0453	0.0057
6	rs7766797	8854783	0.84	0.946582027722497	0.88	1.30266910679319	0.0393259746437742	0.123561772776244	0.0053	0.009	0.0918	0.0173	0.0489	0.0201	0.0163	0.0278	0.0023	0.0375	0.0416	0.1221	0.0046	0.0487	0.1043	0.0187	0.0188	0.0046	0.0031	0.0173	0.0189	0.1124	0.0365	0.1141	0.0456	0.0058
6	rs72831770	8859572	0.84	0.946582027722497	0.88	1.30266910679319	0.035882843350803	0.11011410358038	0.0053	0.009	0.0914	0.0174	0.049	0.0203	0.0164	0.0279	0.0023	0.0378	0.0418	0.1218	0.0046	0.0487	0.1041	0.0186	0.019	0.0046	0.0031	0.0174	0.019	0.1123	0.0367	0.1136	0.0456	0.0059
6	rs71561142	8859635	0.84	0.946582027722497	0.89	1.20843312996982	0.0360793654746402	0.112314398867816	0.0053	0.009	0.0914	0.0174	0.049	0.0203	0.0164	0.0279	0.0023	0.0378	0.0418	0.1218	0.0046	0.0488	0.104	0.0186	0.019	0.0046	0.0031	0.0174	0.019	0.1123	0.0367	0.1136	0.0456	0.0059
6	rs116816885	8860179	0.84	0.946582027722497	0.9	1.11848291839441	0.0377868140320273	0.11823365136676	0.0053	0.009	0.0913	0.0174	0.049	0.0203	0.0164	0.0279	0.0023	0.0378	0.0418	0.1218	0.0046	0.0488	0.104	0.0186	0.019	0.0047	0.0031	0.0174	0.019	0.1123	0.0367	0.1136	0.0456	0.0059
6	rs4960462	8861859	0.84	0.946582027722497	0.91	1.03277310349222	0.0381403434279139	0.131762517932538	0.0053	0.009	0.0913	0.0174	0.049	0.0203	0.0164	0.0279	0.0024	0.0378	0.0419	0.1217	0.0047	0.0488	0.1039	0.0186	0.019	0.0047	0.0031	0.0174	0.0189	0.1123	0.0367	0.1136	0.0455	0.0059
6	rs71561144	8863325	0.84	0.946582027722497	0.93	0.873875650440679	0.0446101502432638	0.146293899622087	0.0053	0.009	0.0912	0.0174	0.049	0.0203	0.0165	0.0279	0.0024	0.0378	0.0419	0.1216	0.0047	0.0487	0.1038	0.0186	0.0191	0.0047	0.0031	0.0174	0.0189	0.1123	0.0367	0.1135	0.0454	0.0059
6	rs6936581	8865954	0.84	0.946582027722497	0.94	0.800578923638966	0.0495875123749139	0.132665642787072	0.0053	0.009	0.0912	0.0175	0.0491	0.0203	0.0165	0.0279	0.0024	0.0379	0.042	0.1213	0.0048	0.0488	0.1038	0.0186	0.0191	0.0047	0.003	0.0174	0.0189	0.1123	0.0368	0.1135	0.0454	0.0059
6	rs113210100	8867663	0.84	0.946582027722497	0.96	0.665984986819169	0.0615368311329106	0.138774884672921	0.0053	0.009	0.0911	0.0175	0.0491	0.0203	0.0165	0.0279	0.0024	0.0379	0.042	0.1213	0.0048	0.0488	0.1037	0.0186	0.0192	0.0047	0.003	0.0174	0.0189	0.1122	0.0368	0.1134	0.0453	0.0059
6	rs4636072	8870769	0.83	1.03168894651748	0.96	0.665984986819169	0.0750544367993184	0.130861674616815	0.0053	0.0092	0.0902	0.0181	0.0492	0.0202	0.0169	0.0279	0.0024	0.0383	0.0424	0.1214	0.005	0.049	0.103	0.0186	0.0197	0.0049	0.003	0.0175	0.0189	0.1117	0.0372	0.1129	0.0441	0.0061
6	rs35603513	8870997	0.83	1.03168894651748	0.98	0.546929419532092	0.107608541242039	0.129066862162823	0.0053	0.0092	0.0896	0.0185	0.0494	0.0205	0.0172	0.028	0.0024	0.0383	0.0425	0.1213	0.0051	0.049	0.1026	0.0188	0.02	0.0049	0.0029	0.0175	0.0191	0.1114	0.0374	0.1119	0.044	0.0061
6	rs4529337	8871624	0.82	1.12138066584829	0.97	0.604552021827049	0.0972590900843158	0.127370324927929	0.0052	0.0091	0.088	0.0196	0.0505	0.0216	0.0181	0.0282	0.0023	0.0389	0.0429	0.121	0.0055	0.0488	0.101	0.0194	0.021	0.0049	0.0027	0.0181	0.019	0.1101	0.0377	0.1093	0.0437	0.0061
6	rs77045435	8874902	0.81	1.21571301420429	0.97	0.604552021827049	0.109888001977961	0.106262326084331	0.0053	0.0088	0.0857	0.0213	0.051	0.022	0.0185	0.0283	0.0022	0.0388	0.0433	0.1208	0.0061	0.0481	0.1008	0.0196	0.0226	0.0047	0.0023	0.0178	0.0189	0.1106	0.0372	0.1086	0.0437	0.0058
6	rs6926277	8875794	0.81	1.21571301420429	0.97	0.604552021827049	0.103901415251164	0.113591350677242	0.0053	0.0088	0.0857	0.0214	0.051	0.0221	0.0185	0.0283	0.0022	0.0388	0.0433	0.1208	0.0061	0.0481	0.1008	0.0196	0.0227	0.0047	0.0023	0.0178	0.0188	0.1107	0.0371	0.1085	0.0436	0.0058
6	rs9379251	8876107	0.81	1.21571301420429	0.97	0.604552021827049	0.0972590900843158	0.102135909969483	0.0053	0.0088	0.0856	0.0214	0.051	0.0221	0.0185	0.0283	0.0022	0.0388	0.0433	0.1208	0.0061	0.0481	0.1008	0.0196	0.0228	0.0047	0.0023	0.0178	0.0189	0.1108	0.0371	0.1085	0.0436	0.0058
6	rs79559803	8879782	0.81	1.21571301420429	0.97	0.604552021827049	0.094599117791107	0.112144554967232	0.0052	0.0087	0.0853	0.0217	0.051	0.0222	0.0186	0.0284	0.0022	0.0389	0.0431	0.1206	0.0062	0.0479	0.1009	0.0197	0.0231	0.0047	0.0023	0.0178	0.0189	0.1108	0.0371	0.1082	0.0437	0.0057
6	rs9405425	8888836	0.8	1.31473769560416	0.97	0.604552021827049	0.0813098672586799	0.105183376293743	0.0052	0.0087	0.0851	0.0218	0.051	0.0222	0.0186	0.0285	0.0022	0.0389	0.0431	0.1205	0.0063	0.0479	0.1011	0.0198	0.0233	0.0047	0.0024	0.0178	0.019	0.1109	0.0371	0.1079	0.0437	0.0056
6	rs114014965	8893293	0.8	1.31473769560416	0.97	0.604552021827049	0.0640194016586016	0.129873390959153	0.0051	0.0086	0.084	0.0219	0.0508	0.0223	0.0187	0.0287	0.0022	0.0392	0.043	0.1203	0.0064	0.048	0.1019	0.0198	0.0236	0.0046	0.0024	0.0178	0.0192	0.111	0.0371	0.1075	0.0436	0.0051
6	rs4299873	8896028	0.8	1.31473769560416	0.97	0.604552021827049	0.036753126357695	0.125859462120879	0.0051	0.0086	0.0836	0.022	0.0508	0.0224	0.0187	0.0288	0.0022	0.0393	0.043	0.1202	0.0064	0.0481	0.1023	0.0198	0.0237	0.0046	0.0024	0.0179	0.0193	0.1111	0.0371	0.1074	0.0436	0.0049
6	rs112402616	8901856	0.8	1.31473769560416	0.97	0.604552021827049	0.0319741639526916	0.141172662653769	0.0051	0.0086	0.0836	0.0219	0.0508	0.0224	0.0187	0.0288	0.0021	0.0393	0.043	0.1202	0.0065	0.0482	0.1023	0.0198	0.0237	0.0046	0.0025	0.0178	0.0193	0.1111	0.0371	0.1074	0.0436	0.0046
6	rs9406221	8905402	0.8	1.31473769560416	0.98	0.546929419532092	0.0307834930411331	0.138407328021447	0.0051	0.0086	0.0836	0.0219	0.0508	0.0224	0.0187	0.0288	0.0021	0.0393	0.043	0.1202	0.0065	0.0482	0.1023	0.0198	0.0237	0.0046	0.0025	0.0178	0.0193	0.1111	0.0372	0.1074	0.0436	0.0045
6	rs114283929	8905431	0.8	1.31473769560416	0.98	0.546929419532092	0.0309364891251384	0.13859106180516	0.0051	0.0086	0.0836	0.0219	0.0508	0.0224	0.0187	0.0287	0.0021	0.0393	0.043	0.1202	0.0065	0.0482	0.1023	0.0198	0.0237	0.0046	0.0025	0.0179	0.0193	0.1111	0.0372	0.1074	0.0436	0.0045
6	rs115771086	8906088	0.8	1.31473769560416	0.98	0.546929419532092	0.0426063055571126	0.159623183808191	0.0051	0.0086	0.0835	0.0219	0.0508	0.0224	0.0187	0.0287	0.0021	0.0393	0.043	0.1201	0.0065	0.0482	0.1023	0.0198	0.0237	0.0045	0.0025	0.018	0.0193	0.1111	0.0373	0.1073	0.0436	0.0045
6	rs74654039	8911284	0.78	1.52705211888891	0.98	0.546929419532092	0.0474490880457591	0.181384203457618	0.0052	0.0079	0.0797	0.0235	0.0508	0.0234	0.0188	0.0297	0.0019	0.04	0.0427	0.1177	0.007	0.0492	0.1019	0.0204	0.025	0.0038	0.0029	0.0185	0.0201	0.111	0.0365	0.1052	0.0461	0.0042
6	rs113510352	8921457	0.78	1.52705211888891	0.98	0.546929419532092	0.044352443664539	0.195932062599051	0.0052	0.0079	0.0794	0.0236	0.0508	0.0235	0.0188	0.03	0.0018	0.04	0.0425	0.1174	0.0071	0.0494	0.1018	0.0205	0.0252	0.0037	0.003	0.0186	0.0201	0.1109	0.0364	0.105	0.0462	0.0041
6	rs77871914	8924822	0.78	1.52705211888891	0.98	0.546929419532092	0.0457283664372158	0.206085717253098	0.0052	0.0079	0.0794	0.0237	0.0508	0.0235	0.0188	0.0299	0.0018	0.0401	0.0425	0.1174	0.0072	0.0494	0.1018	0.0205	0.0252	0.0037	0.0029	0.0187	0.0201	0.1109	0.0364	0.1051	0.0462	0.0041
6	rs76155802	8926507	0.78	1.52705211888891	0.98	0.546929419532092	0.0454970572117187	0.216087116348396	0.0052	0.0079	0.0793	0.0237	0.0508	0.0235	0.0188	0.0299	0.0018	0.0401	0.0425	0.1174	0.0072	0.0495	0.1018	0.0206	0.0252	0.0037	0.0029	0.0187	0.0202	0.1109	0.0364	0.1051	0.0462	0.0041
6	rs12665086	8932455	0.78	1.52705211888891	0.98	0.546929419532092	0.0478461901728748	0.237544541087902	0.0053	0.0079	0.0793	0.0238	0.0509	0.0236	0.0188	0.03	0.0018	0.0402	0.0425	0.1173	0.0072	0.0494	0.1015	0.0206	0.0253	0.0037	0.003	0.0187	0.0202	0.1109	0.0363	0.105	0.0463	0.0041
6	rs9406225	8932815	0.78	1.52705211888891	0.98	0.546929419532092	0.0493919525169072	0.237765735486147	0.0053	0.0079	0.0793	0.0238	0.0509	0.0235	0.0188	0.0301	0.0018	0.0402	0.0424	0.1173	0.0072	0.0494	0.1015	0.0206	0.0252	0.0037	0.003	0.0187	0.0202	0.1109	0.0363	0.105	0.0463	0.0042
6	rs12199750	8942466	0.78	1.52705211888891	0.98	0.546929419532092	0.0510209547773284	0.261921657587252	0.0054	0.0079	0.0792	0.0238	0.051	0.0235	0.0187	0.0303	0.0019	0.0404	0.0425	0.1173	0.0072	0.0494	0.1013	0.0204	0.0251	0.0036	0.003	0.0188	0.0202	0.1108	0.0364	0.1052	0.0463	0.0041
6	rs72833549	8943687	0.78	1.52705211888891	0.98	0.546929419532092	0.0501773240104593	0.242648660608635	0.0054	0.0079	0.0791	0.0238	0.0509	0.0235	0.0187	0.0303	0.0019	0.0404	0.0426	0.1173	0.0072	0.0494	0.1013	0.0204	0.0251	0.0036	0.003	0.0188	0.0202	0.1108	0.0364	0.1053	0.0463	0.0041
6	rs6941801	8953030	0.78	1.52705211888891	0.98	0.546929419532092	0.0561413935485317	0.253975961160629	0.0054	0.0079	0.0781	0.0238	0.051	0.0235	0.0187	0.0307	0.002	0.0405	0.0429	0.1169	0.0074	0.0493	0.101	0.0203	0.0251	0.0038	0.0031	0.0191	0.0201	0.1105	0.0365	0.1056	0.0461	0.0042
6	rs77502195	8968781	0.78	1.52705211888891	0.98	0.546929419532092	0.0818986953339756	0.284803699847686	0.0054	0.008	0.0769	0.0239	0.051	0.0235	0.0186	0.0313	0.002	0.0407	0.0433	0.1171	0.0075	0.0496	0.1007	0.0199	0.0252	0.0037	0.0032	0.0193	0.0204	0.11	0.0366	0.1055	0.0465	0.004
6	rs35625732	8973373	0.78	1.52705211888891	0.98	0.546929419532092	0.0853956744013605	0.283283331766947	0.0053	0.008	0.0768	0.0239	0.0509	0.0235	0.0186	0.0313	0.002	0.0407	0.0433	0.1171	0.0076	0.0496	0.1007	0.0198	0.0252	0.0037	0.0032	0.0193	0.0206	0.1099	0.0367	0.1055	0.0465	0.004
6	rs7754041	8980288	0.78	1.52705211888891	0.98	0.546929419532092	0.0834745660068192	0.276298668046304	0.0053	0.0081	0.0769	0.0239	0.0508	0.0235	0.0185	0.0313	0.002	0.0405	0.0432	0.1171	0.0076	0.0494	0.1009	0.0198	0.0252	0.0037	0.0032	0.0192	0.0211	0.1099	0.0366	0.1055	0.0465	0.0039
6	rs13201801	8982464	0.78	1.52705211888891	0.98	0.546929419532092	0.088079867942848	0.282582462987247	0.0052	0.0081	0.0768	0.0239	0.0507	0.0235	0.0184	0.0312	0.002	0.0406	0.0432	0.1169	0.0076	0.0492	0.1009	0.0197	0.0252	0.0038	0.0032	0.0192	0.0216	0.1098	0.0366	0.1054	0.0465	0.0039
6	rs74444905	8982748	0.78	1.52705211888891	0.98	0.546929419532092	0.0900433390324201	0.281065738439562	0.0052	0.0082	0.0768	0.0239	0.0507	0.0235	0.0184	0.0313	0.002	0.0406	0.0432	0.1168	0.0076	0.0492	0.101	0.0197	0.0252	0.0038	0.0032	0.0192	0.0216	0.1098	0.0366	0.1054	0.0465	0.0039
6	rs115832438	8982759	0.78	1.52705211888891	0.98	0.546929419532092	0.0901398206861835	0.280832618230808	0.0052	0.0082	0.0768	0.0239	0.0507	0.0235	0.0184	0.0313	0.002	0.0406	0.0432	0.1168	0.0076	0.0492	0.101	0.0197	0.0252	0.0038	0.0032	0.0192	0.0216	0.1098	0.0366	0.1054	0.0465	0.0039
6	rs9406228	8983860	0.78	1.52705211888891	0.98	0.546929419532092	0.104244705538319	0.294332320499874	0.0053	0.0083	0.0765	0.0237	0.0507	0.0235	0.018	0.0316	0.0021	0.0409	0.0436	0.1162	0.0076	0.0496	0.101	0.0195	0.0251	0.0039	0.0033	0.0192	0.0217	0.1094	0.0368	0.1053	0.0466	0.004
6	rs9379274	8990207	0.78	1.52705211888891	0.98	0.546929419532092	0.119245083524578	0.315720605577904	0.0052	0.0084	0.0764	0.0237	0.0508	0.0234	0.0178	0.0319	0.0021	0.0412	0.0437	0.1158	0.0077	0.0498	0.101	0.0194	0.025	0.0039	0.0033	0.0191	0.0217	0.1092	0.0368	0.1053	0.0466	0.004
6	rs10484331	8995233	0.78	1.52705211888891	0.98	0.546929419532092	0.12404151442615	0.322624407591086	0.0052	0.0083	0.0762	0.0239	0.0511	0.0236	0.0178	0.0318	0.0021	0.041	0.0439	0.1152	0.0077	0.05	0.1014	0.0193	0.0252	0.004	0.0033	0.0192	0.0217	0.1087	0.0368	0.1051	0.0467	0.0039
6	rs909780	9003456	0.78	1.52705211888891	0.98	0.546929419532092	0.0980966673251855	0.404809802999131	0.0053	0.0085	0.0755	0.0235	0.0516	0.0229	0.0176	0.0323	0.0022	0.0417	0.0448	0.1148	0.0074	0.0508	0.1007	0.019	0.0254	0.0041	0.0032	0.0195	0.0218	0.1079	0.0372	0.1039	0.0478	0.0038
6	rs9502755	9005610	0.78	1.52705211888891	0.99	0.493036143459036	0.0986575556156203	0.398344180711988	0.0053	0.0086	0.0754	0.0235	0.0516	0.0228	0.0176	0.0323	0.0023	0.0417	0.0447	0.1148	0.0074	0.0508	0.1006	0.019	0.0254	0.0041	0.0032	0.0195	0.0218	0.1079	0.0372	0.1039	0.0478	0.0038
6	rs2206188	9006665	0.78	1.52705211888891	0.99	0.493036143459036	0.0999912626608414	0.398344180711988	0.0053	0.0086	0.0755	0.0235	0.0516	0.0228	0.0176	0.0323	0.0023	0.0417	0.0447	0.1149	0.0074	0.0509	0.1005	0.0189	0.0256	0.0041	0.0032	0.0196	0.0218	0.1079	0.0372	0.1038	0.0478	0.0038
6	rs56296451	9016749	0.78	1.52705211888891	0.99	0.493036143459036	0.103532505886234	0.393706729342661	0.0054	0.0086	0.0755	0.0234	0.0517	0.0228	0.0175	0.0323	0.0022	0.0417	0.0447	0.1147	0.0074	0.051	0.1005	0.0189	0.0256	0.0041	0.0032	0.0196	0.0217	0.1078	0.0372	0.1037	0.0478	0.0038
6	rs384323	9020424	0.78	1.52705211888891	0.99	0.493036143459036	0.073181288105159	0.859742547977216	0.0065	0.0097	0.075	0.0214	0.0539	0.0218	0.0173	0.034	0.0024	0.0431	0.0459	0.1128	0.0071	0.0538	0.0978	0.0185	0.0232	0.0042	0.0032	0.0208	0.0217	0.104	0.0366	0.1018	0.0526	0.0035
6	rs12200114	9021418	0.77	1.64042737944352	0.99	0.493036143459036	0.0919854164505351	0.973448526598876	0.0067	0.0099	0.0747	0.0208	0.0543	0.0218	0.0171	0.0342	0.0023	0.0437	0.0463	0.1127	0.0069	0.0541	0.0978	0.018	0.0224	0.0042	0.0031	0.021	0.0217	0.1037	0.0369	0.1013	0.0535	0.0035
6	rs72818338	9023443	0.77	1.64042737944352	0.99	0.493036143459036	0.0983513681488436	1.09176791828901	0.0069	0.0101	0.0751	0.0203	0.0548	0.0215	0.017	0.0347	0.0022	0.0442	0.0469	0.1128	0.0066	0.0544	0.0977	0.0179	0.0219	0.0042	0.0029	0.021	0.0217	0.1029	0.0371	0.1004	0.0538	0.0035
6	rs13201777	9025942	0.77	1.64042737944352	0.99	0.493036143459036	0.100507212981989	1.13782484498673	0.0069	0.0101	0.0752	0.0202	0.0549	0.0214	0.017	0.0348	0.0022	0.0443	0.0471	0.1129	0.0066	0.0546	0.0975	0.0178	0.0218	0.0042	0.0028	0.021	0.0217	0.1028	0.0372	0.1001	0.0539	0.0035
6	rs62393144	9026844	0.77	1.64042737944352	0.99	0.493036143459036	0.103033149419624	1.18570948200122	0.007	0.0101	0.0753	0.0201	0.055	0.0214	0.017	0.0349	0.0022	0.0443	0.0472	0.1129	0.0066	0.0547	0.0975	0.0178	0.0217	0.0042	0.0028	0.021	0.0218	0.1028	0.0373	0.1	0.0539	0.0036
6	rs438259	9030336	0.77	1.64042737944352	0.99	0.493036143459036	0.10164815055565	1.16921431244264	0.007	0.0101	0.0752	0.0201	0.055	0.0214	0.017	0.0349	0.0022	0.0444	0.0471	0.1129	0.0065	0.0547	0.0975	0.0178	0.0216	0.0042	0.0028	0.0211	0.0218	0.1027	0.0373	0.1001	0.0538	0.0036
6	rs77517518	9030393	0.77	1.64042737944352	0.99	0.493036143459036	0.100584748731177	1.13503853815058	0.007	0.0101	0.0752	0.0201	0.055	0.0214	0.017	0.0349	0.0022	0.0444	0.0471	0.1129	0.0065	0.0547	0.0975	0.0178	0.0216	0.0042	0.0028	0.0211	0.0218	0.1027	0.0373	0.1001	0.0538	0.0036
6	rs76599989	9036923	0.77	1.64042737944352	0.99	0.493036143459036	0.100145873457955	1.12357865381229	0.007	0.0101	0.0752	0.0199	0.0552	0.0213	0.0169	0.0349	0.0022	0.0445	0.0472	0.113	0.0066	0.0548	0.0975	0.0178	0.0213	0.0042	0.0028	0.0211	0.0219	0.1024	0.0374	0.1001	0.0538	0.0036
6	rs76755505	9041953	0.77	1.64042737944352	0.99	0.493036143459036	0.0998625344230713	1.14619119561307	0.0071	0.0101	0.0752	0.0198	0.0552	0.0213	0.0169	0.0349	0.0022	0.0445	0.0472	0.1131	0.0066	0.0547	0.0975	0.0178	0.0212	0.0042	0.0028	0.0211	0.0219	0.1024	0.0375	0.1001	0.0538	0.0036
6	rs752086	9051633	0.77	1.64042737944352	0.99	0.493036143459036	0.101388140206047	1.22031604911889	0.0071	0.0102	0.0752	0.0197	0.0552	0.0212	0.0169	0.0349	0.0022	0.0445	0.0473	0.1132	0.0067	0.0547	0.0976	0.0178	0.0211	0.0042	0.0028	0.0212	0.0218	0.1022	0.0376	0.1001	0.0538	0.0036
6	rs181862022	9056678	0.77	1.64042737944352	1	0.442785362986439	0.099476971857491	1.18488374436644	0.0071	0.0102	0.0752	0.0196	0.0551	0.0212	0.0169	0.035	0.0022	0.0443	0.0473	0.1134	0.0067	0.0547	0.0977	0.0179	0.021	0.0043	0.0028	0.0212	0.0219	0.1019	0.0377	0.1002	0.0536	0.0036
6	rs12210482	9060163	0.77	1.64042737944352	1	0.442785362986439	0.104906860304309	1.26494495697695	0.0071	0.0102	0.0753	0.0196	0.0551	0.021	0.0169	0.035	0.0022	0.0444	0.0473	0.1135	0.0067	0.0548	0.0978	0.0179	0.0209	0.0043	0.0028	0.0213	0.0219	0.1018	0.0378	0.1001	0.0536	0.0036
6	rs2057508	9065016	0.77	1.64042737944352	1.02	0.35283343175317	0.0997596264996656	1.31220065703232	0.0071	0.0101	0.0753	0.0196	0.0551	0.021	0.017	0.035	0.0021	0.0444	0.0474	0.1134	0.0067	0.0548	0.0978	0.018	0.0209	0.0043	0.0027	0.0213	0.0219	0.1017	0.0379	0.1001	0.0536	0.0036
6	rs76450688	9068180	0.77	1.64042737944352	1.03	0.312927433563081	0.100791693423988	1.31320929858137	0.0071	0.0101	0.0753	0.0196	0.0551	0.021	0.017	0.0351	0.0021	0.0444	0.0474	0.1134	0.0067	0.0548	0.0978	0.018	0.0209	0.0043	0.0027	0.0213	0.0219	0.1017	0.0379	0.1001	0.0536	0.0036
6	rs55783221	9069778	0.77	1.64042737944352	1.02	0.35283343175317	0.0986064829618845	1.2646108776471	0.0071	0.0101	0.0753	0.0196	0.055	0.0209	0.017	0.0351	0.0021	0.0445	0.0474	0.1135	0.0067	0.0549	0.0977	0.018	0.0208	0.0043	0.0028	0.0213	0.0218	0.1017	0.038	0.1002	0.0536	0.0036
6	rs75663726	9075993	0.77	1.64042737944352	1.02	0.35283343175317	0.0976138757939016	1.23710229421094	0.0071	0.0102	0.0753	0.0195	0.055	0.0208	0.0169	0.0352	0.0022	0.0445	0.0474	0.1136	0.0067	0.055	0.0976	0.018	0.0206	0.0043	0.0028	0.0213	0.0218	0.1017	0.038	0.1	0.0536	0.0036
6	rs17347922	9089947	0.77	1.64042737944352	1.02	0.35283343175317	0.119417478770644	1.38159067331839	0.0074	0.0105	0.0754	0.0192	0.0552	0.0201	0.0167	0.0361	0.0023	0.045	0.0479	0.1145	0.0065	0.0556	0.097	0.0178	0.0197	0.0042	0.0029	0.0218	0.0216	0.1015	0.038	0.0983	0.0539	0.0036
6	rs17413949	9092612	0.77	1.64042737944352	1.01	0.39608418712213	0.122809654858352	1.38379516391971	0.0074	0.0105	0.0754	0.0192	0.0552	0.0201	0.0167	0.0363	0.0024	0.045	0.048	0.1147	0.0065	0.0557	0.0969	0.0178	0.0196	0.0042	0.0029	0.0218	0.0216	0.1017	0.0381	0.0982	0.0536	0.0035
6	rs4626470	9102386	0.77	1.64042737944352	1.01	0.39608418712213	0.137241570754351	1.58584041572493	0.0075	0.0106	0.0754	0.0192	0.0552	0.02	0.0167	0.0364	0.0024	0.0451	0.0481	0.1148	0.0065	0.0557	0.097	0.0179	0.0196	0.0042	0.0029	0.0219	0.0216	0.1014	0.0381	0.098	0.0533	0.0035
6	rs6597390	9106892	0.77	1.64042737944352	1.01	0.39608418712213	0.143581815154878	1.66011452109658	0.0075	0.0105	0.0755	0.0192	0.0552	0.02	0.0167	0.0366	0.0023	0.0452	0.0481	0.1148	0.0065	0.0556	0.0972	0.0179	0.0196	0.0042	0.0029	0.0219	0.0216	0.1013	0.038	0.098	0.0532	0.0035
6	rs9378587	9118205	0.77	1.64042737944352	1.01	0.39608418712213	0.13677295523034	1.50246953888012	0.0075	0.0106	0.0756	0.0193	0.0551	0.02	0.0166	0.0367	0.0024	0.0452	0.0481	0.1149	0.0065	0.0557	0.0973	0.0179	0.0195	0.0042	0.0029	0.0219	0.0216	0.1013	0.0379	0.0979	0.0531	0.0035
6	rs78954827	9122755	0.77	1.64042737944352	1.01	0.39608418712213	0.133304357140827	1.5045322466182	0.0075	0.0106	0.0756	0.0193	0.0551	0.02	0.0166	0.0367	0.0024	0.0452	0.0481	0.1149	0.0065	0.0556	0.0973	0.018	0.0195	0.0042	0.0029	0.0219	0.0216	0.1013	0.0379	0.0979	0.0531	0.0034
6	rs72820248	9131484	0.77	1.64042737944352	1.01	0.39608418712213	0.119647576038209	1.44216635957308	0.0075	0.0106	0.0756	0.0193	0.0551	0.02	0.0166	0.0367	0.0024	0.0452	0.048	0.1148	0.0065	0.0556	0.0973	0.018	0.0195	0.0042	0.0029	0.0219	0.0216	0.1013	0.0378	0.0979	0.0531	0.0035
6	rs76056159	9131931	0.77	1.64042737944352	1.01	0.39608418712213	0.121323883763172	1.45019516916678	0.0075	0.0106	0.0756	0.0192	0.0551	0.02	0.0166	0.0367	0.0024	0.0452	0.048	0.1148	0.0065	0.0556	0.0973	0.018	0.0195	0.0042	0.0029	0.0219	0.0216	0.1012	0.0379	0.0979	0.0531	0.0035
6	rs76958929	9132352	0.77	1.64042737944352	1.01	0.39608418712213	0.121352910563565	1.44763200034112	0.0075	0.0106	0.0756	0.0192	0.0551	0.02	0.0166	0.0367	0.0024	0.0452	0.048	0.1148	0.0065	0.0556	0.0973	0.018	0.0195	0.0042	0.0029	0.0219	0.0216	0.1012	0.0379	0.0979	0.0531	0.0035
6	rs55948788	9133779	0.77	1.64042737944352	1.01	0.39608418712213	0.120657436607844	1.4442155828309	0.0075	0.0106	0.0756	0.0192	0.0551	0.02	0.0166	0.0367	0.0024	0.0452	0.048	0.1148	0.0065	0.0556	0.0973	0.018	0.0195	0.0042	0.0029	0.0219	0.0216	0.1012	0.0379	0.0979	0.0531	0.0035
6	rs2327138	9138264	0.77	1.64042737944352	1	0.442785362986439	0.101336188013685	1.30984767193671	0.0075	0.0108	0.0757	0.0194	0.0549	0.0209	0.0174	0.0365	0.0026	0.0452	0.0479	0.114	0.0065	0.0553	0.0967	0.0192	0.0202	0.0043	0.0028	0.0221	0.0219	0.1005	0.0374	0.0965	0.0531	0.0032
6	rs17145441	9138310	0.77	1.64042737944352	1	0.442785362986439	0.100533054080012	1.26928937395738	0.0075	0.0108	0.0757	0.0194	0.0548	0.0209	0.0174	0.0365	0.0026	0.0452	0.0479	0.114	0.0065	0.0552	0.0967	0.0192	0.0203	0.0043	0.0028	0.0222	0.0219	0.1005	0.0374	0.0965	0.0531	0.0032
6	rs34060220	9175057	0.78	1.52705211888891	1	0.442785362986439	0.069017300025842	1.23676950428953	0.0075	0.0108	0.0757	0.0197	0.0544	0.0209	0.0179	0.0363	0.0027	0.0458	0.0481	0.114	0.0066	0.055	0.0957	0.0198	0.0207	0.0043	0.0029	0.0222	0.0223	0.0995	0.0369	0.0962	0.053	0.0033
6	rs115494892	9176657	0.78	1.52705211888891	1	0.442785362986439	0.0689969795333684	1.23826718203874	0.0075	0.0108	0.0757	0.0197	0.0544	0.0209	0.0179	0.0363	0.0027	0.0458	0.0481	0.114	0.0066	0.055	0.0957	0.0198	0.0207	0.0043	0.0029	0.0222	0.0223	0.0995	0.0369	0.0962	0.053	0.0033
6	rs16892001	9178954	0.78	1.52705211888891	1	0.442785362986439	0.0728229586636821	1.18174687762573	0.0075	0.0108	0.0759	0.0198	0.0544	0.0209	0.018	0.0363	0.0027	0.0458	0.048	0.1141	0.0066	0.055	0.0956	0.0198	0.0207	0.0043	0.0029	0.0222	0.0223	0.0995	0.0369	0.0962	0.0529	0.0032
6	rs34163412	9188356	0.79	1.41850260412024	1	0.442785362986439	0.0911811331946226	1.18736126471099	0.0077	0.0113	0.074	0.0204	0.0542	0.0216	0.0193	0.0362	0.003	0.0453	0.0482	0.1126	0.007	0.0547	0.0942	0.0215	0.0216	0.0047	0.0029	0.0223	0.0226	0.0977	0.0356	0.0961	0.0537	0.0034
6	rs9357928	9189039	0.79	1.41850260412024	1	0.442785362986439	0.0951723446972951	1.13766091021027	0.0077	0.0113	0.0735	0.0206	0.0542	0.0216	0.0193	0.0361	0.003	0.0453	0.0482	0.1127	0.0071	0.0545	0.0942	0.0216	0.0217	0.0047	0.003	0.0223	0.0226	0.0979	0.0355	0.0961	0.0537	0.0033
6	rs113062717	9193276	0.8	1.31473769560416	1	0.442785362986439	0.117102986209897	1.1706971818423	0.0076	0.0111	0.0732	0.0205	0.0541	0.0217	0.0196	0.0359	0.003	0.0455	0.0483	0.1127	0.007	0.0543	0.0937	0.0219	0.0219	0.0048	0.003	0.0221	0.0227	0.098	0.0352	0.097	0.0535	0.0031
6	rs9476681	9199207	0.81	1.21571301420429	1	0.442785362986439	0.101570103803702	1.11802010531879	0.0074	0.0109	0.0732	0.0204	0.0541	0.0221	0.02	0.0358	0.0029	0.0459	0.0482	0.1127	0.007	0.0537	0.0935	0.0224	0.022	0.0049	0.003	0.022	0.0227	0.0979	0.035	0.0979	0.0534	0.0028
6	Affx-29247928	9210402	0.83	1.03168894651748	1	0.442785362986439	0.0845589972820535	1.08103963173597	0.0073	0.0106	0.0736	0.0205	0.0547	0.0224	0.0206	0.0351	0.0028	0.0467	0.048	0.1127	0.0068	0.053	0.0929	0.0229	0.0221	0.0051	0.0029	0.0219	0.0225	0.097	0.034	0.0994	0.0536	0.0027
6	rs111912943	9222347	0.84	0.946582027722497	1	0.442785362986439	0.0759808906145573	0.972175194730322	0.0074	0.0105	0.0734	0.0205	0.0547	0.0227	0.0212	0.0347	0.0029	0.0469	0.0472	0.1131	0.007	0.0518	0.093	0.0234	0.0224	0.0053	0.0031	0.0213	0.0225	0.0964	0.0332	0.1009	0.0534	0.003
6	rs1924666	9239290	0.84	0.946582027722497	1	0.442785362986439	0.0721097192241653	0.816037105338668	0.0077	0.0104	0.0732	0.0206	0.055	0.0233	0.0221	0.0341	0.0034	0.0472	0.0462	0.1135	0.0073	0.05	0.093	0.024	0.0226	0.0058	0.0034	0.0205	0.0224	0.0952	0.0319	0.1029	0.0531	0.0034
6	rs1830947	9255500	0.86	0.789876638244022	1	0.442785362986439	0.0632870305358414	0.703387093565986	0.0081	0.01	0.0745	0.0194	0.055	0.0228	0.0222	0.0309	0.0036	0.0456	0.0454	0.1198	0.0073	0.0482	0.0926	0.023	0.0223	0.0057	0.0034	0.0184	0.0212	0.0978	0.0288	0.1106	0.0517	0.0039
6	rs9366418	9269394	0.86	0.789876638244022	0.99	0.493036143459036	0.0344135165397277	0.605838704479266	0.0082	0.01	0.0744	0.0193	0.055	0.0228	0.0222	0.0308	0.0036	0.0456	0.0454	0.12	0.0073	0.0482	0.0926	0.023	0.0223	0.0058	0.0034	0.0184	0.0212	0.0979	0.0287	0.1109	0.0516	0.004
6	rs7768303	9275594	0.86	0.789876638244022	0.99	0.493036143459036	0.0334949631083124	0.593798847147557	0.0081	0.01	0.0745	0.0192	0.055	0.0228	0.0222	0.0307	0.0036	0.0456	0.0454	0.1201	0.0073	0.0482	0.0926	0.0231	0.0224	0.0058	0.0034	0.0183	0.0212	0.0979	0.0286	0.111	0.0518	0.004
6	rs74820743	9275783	0.86	0.789876638244022	0.99	0.493036143459036	0.0333580510438033	0.587943297997434	0.0081	0.01	0.0745	0.0192	0.055	0.0228	0.0222	0.0307	0.0036	0.0456	0.0454	0.1201	0.0073	0.0482	0.0926	0.0231	0.0224	0.0059	0.0034	0.0183	0.0213	0.0979	0.0286	0.111	0.0517	0.004
6	rs72820255	9277157	0.86	0.789876638244022	0.98	0.546929419532092	0.0336322671092737	0.587372771059601	0.0081	0.01	0.0745	0.0192	0.055	0.0228	0.0222	0.0307	0.0036	0.0456	0.0454	0.1202	0.0073	0.0481	0.0926	0.0231	0.0224	0.0059	0.0034	0.0183	0.0213	0.0978	0.0286	0.111	0.0517	0.004
6	rs113111253	9278486	0.86	0.789876638244022	0.98	0.546929419532092	0.0347448691810973	0.589227469729011	0.0082	0.01	0.0745	0.0192	0.055	0.0228	0.0222	0.0306	0.0036	0.0456	0.0454	0.1203	0.0073	0.0481	0.0926	0.0231	0.0224	0.0059	0.0034	0.0183	0.0212	0.0978	0.0286	0.1111	0.0517	0.004
6	rs1008488	9282739	0.86	0.789876638244022	0.98	0.546929419532092	0.0363689472659332	0.593369921204122	0.0082	0.01	0.0744	0.0192	0.055	0.0228	0.0222	0.0305	0.0036	0.0456	0.0453	0.1204	0.0073	0.048	0.0927	0.0232	0.0224	0.0059	0.0034	0.0183	0.0213	0.0977	0.0285	0.1113	0.0518	0.004
6	rs1325817	9282801	0.86	0.789876638244022	0.98	0.546929419532092	0.0362502878404379	0.592941069461139	0.0082	0.01	0.0744	0.0192	0.055	0.0228	0.0222	0.0305	0.0036	0.0456	0.0453	0.1204	0.0073	0.048	0.0927	0.0232	0.0224	0.0059	0.0034	0.0183	0.0213	0.0977	0.0285	0.1113	0.0518	0.004
6	rs72820257	9283168	0.86	0.789876638244022	0.98	0.546929419532092	0.0372607778454149	0.592369382643483	0.0082	0.01	0.0744	0.0192	0.055	0.0228	0.0222	0.0305	0.0036	0.0456	0.0453	0.1204	0.0073	0.048	0.0927	0.0232	0.0224	0.0059	0.0034	0.0183	0.0213	0.0977	0.0285	0.1113	0.0518	0.004
6	rs79919240	9284429	0.86	0.789876638244022	0.98	0.546929419532092	0.0385373526441768	0.58494951809847	0.0082	0.01	0.0745	0.0192	0.055	0.0228	0.0222	0.0305	0.0036	0.0455	0.0453	0.1205	0.0073	0.048	0.0927	0.0232	0.0224	0.0059	0.0034	0.0183	0.0212	0.0977	0.0285	0.1114	0.0518	0.004
6	rs80232597	9299372	0.87	0.718142804220985	0.98	0.546929419532092	0.0365673111621212	0.469489047360498	0.0079	0.01	0.0756	0.0182	0.0544	0.0223	0.0222	0.0293	0.0036	0.0453	0.0443	0.1246	0.0073	0.0473	0.0932	0.0228	0.0222	0.0058	0.0033	0.0178	0.0205	0.099	0.0279	0.1136	0.0502	0.0043
6	rs12194782	9308127	0.87	0.718142804220985	0.97	0.604552021827049	0.0233185573329532	0.459136845881945	0.0079	0.0099	0.076	0.0181	0.0542	0.0222	0.0222	0.029	0.0036	0.0452	0.0441	0.1252	0.0073	0.0472	0.0938	0.0227	0.0222	0.0058	0.0033	0.0178	0.0204	0.0992	0.0278	0.1141	0.0499	0.0043
6	rs16892087	9313277	0.87	0.718142804220985	0.97	0.604552021827049	0.0225655723398354	0.478003578506947	0.0079	0.0099	0.076	0.0181	0.0542	0.0222	0.0223	0.0289	0.0036	0.0452	0.0441	0.1252	0.0073	0.0472	0.0938	0.0228	0.0222	0.0058	0.0033	0.0178	0.0204	0.0993	0.0278	0.114	0.0498	0.0043
6	rs115007891	9313621	0.87	0.718142804220985	0.97	0.604552021827049	0.0227450490507072	0.479358734994368	0.008	0.0099	0.076	0.0181	0.0542	0.0222	0.0222	0.0289	0.0036	0.0452	0.0441	0.1252	0.0074	0.0472	0.0938	0.0227	0.0222	0.0058	0.0033	0.0178	0.0204	0.0993	0.0278	0.114	0.0498	0.0043
6	rs6900225	9314807	0.87	0.718142804220985	0.97	0.604552021827049	0.0212563600829253	0.477597225300816	0.008	0.0099	0.076	0.0182	0.0542	0.0222	0.0223	0.0289	0.0036	0.0451	0.0441	0.1252	0.0073	0.0472	0.0939	0.0227	0.0222	0.0057	0.0033	0.0178	0.0204	0.0993	0.0278	0.114	0.0499	0.0043
6	rs2327165	9329793	0.87	0.718142804220985	0.97	0.604552021827049	0.0201848435068997	0.472727988415191	0.008	0.0099	0.076	0.0182	0.0542	0.0221	0.0223	0.0289	0.0036	0.0451	0.044	0.1251	0.0073	0.0471	0.0941	0.0227	0.0222	0.0057	0.0033	0.0178	0.0203	0.0993	0.0278	0.1142	0.0498	0.0044
6	rs111353637	9334479	0.87	0.718142804220985	0.97	0.604552021827049	0.0201327508069984	0.462088448934287	0.008	0.0099	0.076	0.0181	0.0541	0.0221	0.0223	0.0288	0.0036	0.045	0.044	0.1252	0.0074	0.0471	0.0941	0.0227	0.0221	0.0057	0.0033	0.0177	0.0203	0.0993	0.0279	0.1143	0.0497	0.0044
6	rs12523863	9337569	0.87	0.718142804220985	0.97	0.604552021827049	0.010135117994189	0.366707233927898	0.0081	0.0098	0.0769	0.0176	0.0535	0.0215	0.0219	0.0279	0.0037	0.0439	0.0435	0.1273	0.0076	0.047	0.0943	0.0227	0.0219	0.0058	0.0032	0.0174	0.02	0.1	0.0285	0.1158	0.049	0.0052
6	rs12197600	9340866	0.87	0.718142804220985	0.97	0.604552021827049	0.0104463871164183	0.37823086134123	0.0081	0.0098	0.0769	0.0176	0.0535	0.0214	0.0219	0.0278	0.0037	0.0439	0.0435	0.1273	0.0076	0.0469	0.0943	0.0227	0.0219	0.0058	0.0032	0.0173	0.0199	0.1001	0.0285	0.1159	0.049	0.0052
6	rs12215011	9348912	0.87	0.718142804220985	0.97	0.604552021827049	0.0110459136172762	0.395637179245253	0.0081	0.0098	0.0771	0.0175	0.0535	0.0215	0.0219	0.0277	0.0037	0.0438	0.0435	0.1275	0.0077	0.0469	0.0943	0.0227	0.0219	0.0059	0.0032	0.0173	0.0199	0.1002	0.0286	0.1158	0.0489	0.0053
6	rs9468674	9349878	0.87	0.718142804220985	0.96	0.665984986819169	0.0107484505547801	0.401573417502312	0.0081	0.0098	0.0771	0.0175	0.0535	0.0215	0.0219	0.0277	0.0037	0.0438	0.0434	0.1275	0.0076	0.0469	0.0943	0.0227	0.0219	0.0059	0.0032	0.0173	0.0199	0.1002	0.0286	0.1158	0.0489	0.0053
6	rs62393512	9351546	0.87	0.718142804220985	0.96	0.665984986819169	0.0100830630816663	0.382179258775085	0.0081	0.0098	0.0771	0.0175	0.0535	0.0215	0.0219	0.0277	0.0037	0.0438	0.0434	0.1275	0.0076	0.0469	0.0943	0.0227	0.0219	0.0059	0.0031	0.0172	0.0199	0.1002	0.0286	0.1158	0.0488	0.0053
6	rs115625275	9352058	0.87	0.718142804220985	0.96	0.665984986819169	0.0099847159103082	0.378485250291297	0.0081	0.0098	0.0771	0.0175	0.0535	0.0215	0.0219	0.0277	0.0037	0.0438	0.0434	0.1275	0.0076	0.0469	0.0943	0.0227	0.0219	0.0059	0.0031	0.0172	0.0199	0.1002	0.0286	0.1158	0.0488	0.0053
6	rs74869638	9367611	0.87	0.718142804220985	0.95	0.731303845289611	0.0101821408468412	0.37100101106643	0.0081	0.0098	0.0773	0.0176	0.0534	0.0217	0.0219	0.0275	0.0036	0.0438	0.0434	0.1277	0.0075	0.047	0.0943	0.0229	0.022	0.0058	0.003	0.0172	0.0198	0.1002	0.0286	0.1158	0.0488	0.0052
6	rs7758544	9371582	0.87	0.718142804220985	0.95	0.731303845289611	0.0105052092842229	0.366076988562448	0.008	0.0098	0.0775	0.0176	0.0534	0.0218	0.0219	0.0275	0.0036	0.0437	0.0434	0.1279	0.0075	0.047	0.0943	0.0228	0.022	0.0058	0.0029	0.0171	0.0198	0.1002	0.0286	0.1159	0.0487	0.0052
6	rs2209543	9384993	0.87	0.718142804220985	0.95	0.731303845289611	0.0137711453801311	0.383583052658114	0.0079	0.0098	0.0778	0.0176	0.0534	0.0221	0.022	0.0272	0.0035	0.0437	0.0433	0.1282	0.0074	0.0471	0.0944	0.023	0.0221	0.0057	0.0027	0.017	0.0198	0.1003	0.0285	0.1159	0.0487	0.0052
6	rs2294736	9389312	0.87	0.718142804220985	0.95	0.731303845289611	0.0125778593808281	0.344957788719271	0.0078	0.0098	0.0781	0.0177	0.0528	0.0222	0.022	0.0267	0.0034	0.0433	0.0426	0.129	0.0072	0.0474	0.0947	0.0229	0.0221	0.0056	0.0025	0.0167	0.0196	0.1006	0.0287	0.1165	0.0489	0.0051
6	rs13213795	9393003	0.87	0.718142804220985	0.95	0.731303845289611	0.0110905035654379	0.336685631407087	0.0078	0.0097	0.0784	0.0177	0.0524	0.0223	0.022	0.0264	0.0035	0.0431	0.0421	0.1299	0.0068	0.0475	0.095	0.0228	0.022	0.0055	0.0024	0.0163	0.0194	0.1009	0.0288	0.1169	0.049	0.0052
6	rs72822327	9393253	0.87	0.718142804220985	0.95	0.731303845289611	0.01078120057591	0.332632768642201	0.0078	0.0097	0.0784	0.0177	0.0524	0.0223	0.022	0.0264	0.0035	0.0431	0.0421	0.1299	0.0068	0.0475	0.095	0.0228	0.022	0.0055	0.0024	0.0163	0.0194	0.1009	0.0288	0.1169	0.049	0.0052
6	rs1830946	9395415	0.87	0.718142804220985	0.95	0.731303845289611	0.0105589004895559	0.330917699332554	0.0078	0.0098	0.0784	0.0177	0.0523	0.0224	0.0221	0.0263	0.0035	0.043	0.042	0.1299	0.0068	0.0475	0.0951	0.0228	0.022	0.0055	0.0024	0.0163	0.0193	0.1009	0.0288	0.1171	0.049	0.0052
6	rs214443	9398094	0.88	0.650722301593725	0.95	0.731303845289611	0.0107266588875169	0.336685631407087	0.0078	0.0098	0.0785	0.0177	0.0523	0.0224	0.0221	0.0263	0.0035	0.043	0.042	0.1301	0.0068	0.0474	0.0951	0.0227	0.022	0.0055	0.0024	0.0162	0.0192	0.101	0.0288	0.1172	0.0491	0.0052
6	rs75962867	9398815	0.88	0.650722301593725	0.95	0.731303845289611	0.0102608783640573	0.328227830612835	0.0078	0.0098	0.0785	0.0177	0.0522	0.0224	0.0221	0.0262	0.0035	0.043	0.042	0.1301	0.0068	0.0474	0.0952	0.0227	0.022	0.0055	0.0024	0.0161	0.0192	0.101	0.0288	0.1172	0.0491	0.0052
6	rs742511	9413509	0.88	0.650722301593725	0.95	0.731303845289611	0.0101299033821561	0.349799510442555	0.0078	0.0101	0.0785	0.0177	0.0516	0.0224	0.0216	0.0243	0.0038	0.0424	0.0413	0.1326	0.0068	0.0473	0.0962	0.0221	0.0218	0.0055	0.0026	0.0155	0.0188	0.102	0.0291	0.1173	0.0491	0.0056
6	rs76654323	9419669	0.88	0.650722301593725	0.95	0.731303845289611	0.010704900528621	0.335701808560119	0.0078	0.0101	0.0786	0.0176	0.0516	0.0224	0.0215	0.0242	0.0039	0.0423	0.0411	0.1328	0.0068	0.0473	0.0963	0.0219	0.0216	0.0055	0.0026	0.0154	0.0187	0.1022	0.0292	0.1175	0.0491	0.0058
6	rs72822331	9423728	0.88	0.650722301593725	0.95	0.731303845289611	0.0108195038797286	0.33557888955873	0.0078	0.0101	0.0787	0.0176	0.0516	0.0224	0.0215	0.0242	0.0039	0.0423	0.0411	0.1329	0.0068	0.0473	0.0963	0.0219	0.0216	0.0055	0.0026	0.0154	0.0187	0.1023	0.0293	0.1176	0.049	0.0058
6	rs76137629	9427793	0.88	0.650722301593725	0.95	0.731303845289611	0.0109129528570875	0.335701808560119	0.0078	0.0101	0.0787	0.0176	0.0516	0.0224	0.0214	0.0241	0.0039	0.0423	0.041	0.1329	0.0068	0.0473	0.0963	0.0218	0.0216	0.0055	0.0026	0.0153	0.0187	0.1024	0.0293	0.1177	0.049	0.0058
6	rs10484246	9451197	0.88	0.650722301593725	0.95	0.731303845289611	0.0116246327183444	0.344586154327876	0.0078	0.0101	0.0787	0.0176	0.0516	0.0224	0.0213	0.0241	0.004	0.0423	0.041	0.1331	0.0067	0.0473	0.0965	0.0217	0.0213	0.0055	0.0027	0.0153	0.0186	0.1025	0.0292	0.1178	0.0491	0.0059
6	rs12528894	9461585	0.88	0.650722301593725	0.95	0.731303845289611	0.0118635537494856	0.345081692514103	0.0078	0.0102	0.0787	0.0176	0.0516	0.0224	0.0213	0.0241	0.004	0.0423	0.041	0.1332	0.0067	0.0473	0.0964	0.0217	0.0213	0.0055	0.0027	0.0153	0.0186	0.1026	0.0292	0.1178	0.0491	0.0059
6	rs17213192	9466182	0.88	0.650722301593725	0.95	0.731303845289611	0.0120347553226687	0.344214635497122	0.0078	0.0102	0.0787	0.0176	0.0516	0.0224	0.0212	0.0241	0.004	0.0423	0.041	0.1332	0.0067	0.0472	0.0964	0.0217	0.0213	0.0055	0.0027	0.0152	0.0186	0.1026	0.0292	0.1178	0.0491	0.0059
6	rs75433054	9471415	0.88	0.650722301593725	0.95	0.731303845289611	0.0120288212022681	0.345825384522591	0.0078	0.0102	0.0787	0.0176	0.0517	0.0223	0.0212	0.0241	0.004	0.0424	0.0409	0.1332	0.0067	0.0472	0.0964	0.0217	0.0213	0.0055	0.0027	0.0152	0.0186	0.1027	0.0292	0.1178	0.0491	0.0059
6	rs73720729	9475919	0.88	0.650722301593725	0.95	0.731303845289611	0.012076355561601	0.344586154327876	0.0078	0.0102	0.0787	0.0176	0.0517	0.0223	0.0212	0.024	0.004	0.0424	0.0409	0.1332	0.0067	0.0472	0.0964	0.0216	0.0213	0.0055	0.0027	0.0152	0.0186	0.1027	0.0292	0.1179	0.0491	0.0059
6	rs1003063	9487676	0.88	0.650722301593725	0.95	0.731303845289611	0.0124251963137271	0.343348208141248	0.0077	0.0102	0.0789	0.0176	0.0518	0.0222	0.0211	0.0239	0.004	0.0424	0.0409	0.1333	0.0067	0.047	0.0964	0.0215	0.0211	0.0055	0.0026	0.0151	0.0186	0.1029	0.0293	0.1181	0.0491	0.0059
6	rs116772042	9494988	0.89	0.587533376708783	0.95	0.731303845289611	0.013126393827399	0.33828612531729	0.0078	0.0102	0.0788	0.0173	0.0521	0.022	0.0208	0.0235	0.0041	0.0425	0.0406	0.1338	0.0067	0.0467	0.0964	0.0213	0.021	0.0056	0.0027	0.015	0.0186	0.1035	0.0297	0.1182	0.0491	0.006
6	rs9369575	9506817	0.89	0.587533376708783	0.95	0.731303845289611	0.0121359710988292	0.334718823273538	0.0078	0.0102	0.0788	0.0173	0.0523	0.0219	0.0207	0.0234	0.0041	0.0425	0.0406	0.134	0.0067	0.0465	0.0963	0.0211	0.021	0.0057	0.0027	0.0149	0.0186	0.1037	0.03	0.1182	0.0492	0.006
6	rs62395102	9507852	0.89	0.587533376708783	0.94	0.800578923638966	0.0122498470796142	0.332632768642201	0.0078	0.0102	0.0788	0.0173	0.0523	0.0219	0.0206	0.0234	0.0041	0.0425	0.0405	0.134	0.0067	0.0465	0.0963	0.0211	0.021	0.0057	0.0027	0.0149	0.0186	0.1037	0.03	0.1182	0.0492	0.006
6	rs2327189	9512507	0.89	0.587533376708783	0.94	0.800578923638966	0.0100726764001607	0.319348690478575	0.008	0.0101	0.0785	0.0171	0.0523	0.0218	0.0205	0.0233	0.0041	0.0425	0.0404	0.1341	0.0068	0.0462	0.0962	0.021	0.0211	0.0057	0.0027	0.0149	0.0186	0.1042	0.0303	0.1183	0.0492	0.006
6	rs2294732	9517257	0.89	0.587533376708783	0.94	0.800578923638966	0.0115784380439154	0.316686895620387	0.008	0.0101	0.0785	0.0171	0.0523	0.0217	0.0204	0.0233	0.0041	0.0425	0.0404	0.1341	0.0067	0.0462	0.0963	0.021	0.021	0.0057	0.0027	0.0149	0.0186	0.1043	0.0303	0.1183	0.0492	0.006
6	rs12199849	9521761	0.9	0.528487958927512	0.94	0.800578923638966	0.00726422252464535	0.279667907373539	0.0083	0.01	0.0787	0.017	0.0528	0.0202	0.019	0.0226	0.004	0.0426	0.0397	0.1359	0.0063	0.0454	0.0975	0.0196	0.0206	0.0056	0.0028	0.015	0.0182	0.1072	0.0306	0.1192	0.0493	0.0059
6	rs115405398	9522705	0.91	0.473491286898298	0.94	0.800578923638966	0.00802544407763433	0.275719035853756	0.0084	0.0099	0.0788	0.0169	0.0529	0.0195	0.0183	0.0223	0.0039	0.0427	0.0394	0.1367	0.0062	0.045	0.0979	0.019	0.0203	0.0057	0.0029	0.0148	0.0181	0.1084	0.0308	0.1196	0.0494	0.0058
6	rs1040519	9542566	0.9	0.528487958927512	0.94	0.800578923638966	0.0185412793668268	0.310661985459398	0.0087	0.0098	0.0787	0.0167	0.0533	0.0179	0.0164	0.0217	0.0039	0.043	0.0389	0.1385	0.006	0.0445	0.0988	0.0175	0.0197	0.0056	0.0032	0.0145	0.0177	0.1114	0.0311	0.1207	0.0496	0.0057
6	rs10948513	9545130	0.9	0.528487958927512	0.94	0.800578923638966	0.014990577501625	0.300261349136831	0.0087	0.0098	0.0788	0.0166	0.0534	0.0178	0.0162	0.0217	0.004	0.043	0.0388	0.1386	0.006	0.0445	0.099	0.0173	0.0196	0.0056	0.0032	0.0143	0.0177	0.1118	0.0312	0.1211	0.0496	0.0057
6	rs11756765	9545184	0.9	0.528487958927512	0.93	0.873875650440679	0.0149975675743915	0.300380292506167	0.0087	0.0098	0.0788	0.0166	0.0534	0.0178	0.0162	0.0217	0.004	0.043	0.0388	0.1386	0.006	0.0445	0.099	0.0173	0.0196	0.0056	0.0032	0.0143	0.0177	0.1118	0.0312	0.1211	0.0496	0.0057
6	rs7755643	9556396	0.89	0.587533376708783	0.93	0.873875650440679	0.0124251963137271	0.285857716773013	0.0087	0.0096	0.0791	0.0165	0.0536	0.0176	0.0159	0.0218	0.004	0.0429	0.0384	0.1387	0.0061	0.0445	0.0993	0.0171	0.0195	0.0056	0.0032	0.0142	0.0176	0.1123	0.0312	0.1214	0.0495	0.0056
6	rs76108078	9562005	0.89	0.587533376708783	0.93	0.873875650440679	0.0134523427862518	0.287264917912144	0.0087	0.0096	0.0791	0.0165	0.0536	0.0176	0.0159	0.0218	0.004	0.0429	0.0384	0.1387	0.006	0.0445	0.0993	0.0171	0.0195	0.0056	0.0032	0.0142	0.0176	0.1123	0.0311	0.1214	0.0495	0.0056
6	rs77223613	9564765	0.89	0.587533376708783	0.93	0.873875650440679	0.0150676008845172	0.284686660229158	0.0087	0.0096	0.0792	0.0165	0.0535	0.0176	0.0159	0.0218	0.0041	0.0428	0.0383	0.1387	0.006	0.0445	0.0995	0.0171	0.0196	0.0056	0.0032	0.0141	0.0176	0.1125	0.031	0.1215	0.0494	0.0056
6	rs3918445	9582818	0.89	0.587533376708783	0.93	0.873875650440679	0.0149138455731034	0.280483049118444	0.0086	0.0096	0.0796	0.0166	0.0535	0.0176	0.0155	0.0216	0.0042	0.0426	0.0381	0.1391	0.0057	0.0447	0.0999	0.017	0.0196	0.0054	0.0031	0.0139	0.0177	0.1131	0.0307	0.122	0.049	0.0055
6	rs1543353	9586813	0.89	0.587533376708783	0.93	0.873875650440679	0.0182327233449694	0.289026875031552	0.0086	0.0096	0.0796	0.0166	0.0535	0.0175	0.0155	0.0216	0.0042	0.0425	0.0381	0.1391	0.0057	0.0447	0.0999	0.017	0.0196	0.0054	0.0032	0.0139	0.0177	0.1132	0.0306	0.1221	0.049	0.0055
6	rs112368697	9591360	0.89	0.587533376708783	0.93	0.873875650440679	0.0186805435495859	0.292442589675527	0.0086	0.0096	0.0796	0.0166	0.0535	0.0175	0.0155	0.0216	0.0042	0.0425	0.0381	0.1391	0.0057	0.0447	0.0999	0.017	0.0196	0.0055	0.0032	0.0139	0.0177	0.1132	0.0306	0.1221	0.049	0.0055
6	rs75078369	9595871	0.89	0.587533376708783	0.93	0.873875650440679	0.0198909403264692	0.298716375635655	0.0086	0.0096	0.08	0.0164	0.0536	0.0174	0.0153	0.0216	0.0042	0.0422	0.0379	0.1391	0.0057	0.0447	0.1003	0.0168	0.0195	0.0055	0.0031	0.0138	0.0177	0.1134	0.0305	0.1224	0.0491	0.0055
6	rs17213338	9596299	0.89	0.587533376708783	0.93	0.873875650440679	0.0199081422319804	0.29812279422906	0.0086	0.0096	0.08	0.0164	0.0536	0.0174	0.0153	0.0216	0.0042	0.0422	0.0379	0.1391	0.0057	0.0447	0.1003	0.0168	0.0195	0.0055	0.0031	0.0138	0.0177	0.1134	0.0305	0.1224	0.0491	0.0055
6	rs12202796	9597901	0.89	0.587533376708783	0.93	0.873875650440679	0.020263165748054	0.296818168391985	0.0086	0.0096	0.08	0.0164	0.0537	0.0173	0.0153	0.0216	0.0042	0.0422	0.0378	0.1392	0.0057	0.0447	0.1003	0.0168	0.0195	0.0055	0.0032	0.0138	0.0177	0.1135	0.0305	0.1225	0.0491	0.0055
6	rs140787005	9608918	0.89	0.587533376708783	0.93	0.873875650440679	0.0224621318413796	0.302166140036837	0.0085	0.0096	0.0804	0.0161	0.054	0.0171	0.0151	0.0215	0.0043	0.0418	0.0376	0.1392	0.0058	0.0447	0.1007	0.0165	0.0194	0.0055	0.0032	0.0138	0.0176	0.1138	0.0304	0.1229	0.049	0.0055
6	rs72822391	9612196	0.89	0.587533376708783	0.93	0.873875650440679	0.0219315834370779	0.309341129294488	0.0085	0.0097	0.0805	0.016	0.054	0.017	0.015	0.0215	0.0043	0.0417	0.0375	0.1392	0.0058	0.0447	0.1008	0.0165	0.0194	0.0055	0.0032	0.0137	0.0176	0.1139	0.0304	0.1229	0.049	0.0054
6	rs76133975	9623881	0.89	0.587533376708783	0.94	0.800578923638966	0.0163997806833066	0.284218648692039	0.0085	0.0096	0.0807	0.016	0.0541	0.0169	0.015	0.0216	0.0043	0.0416	0.0375	0.1392	0.0058	0.0448	0.1007	0.0165	0.0194	0.0054	0.0032	0.0138	0.0177	0.114	0.0303	0.1231	0.049	0.0054
6	rs12154211	9635962	0.89	0.587533376708783	0.92	0.951254862179695	0.0152791510129367	0.277923629930956	0.0085	0.0096	0.0807	0.016	0.0541	0.0169	0.015	0.0216	0.0043	0.0416	0.0374	0.1392	0.0058	0.0448	0.1007	0.0165	0.0194	0.0054	0.0032	0.0138	0.0177	0.114	0.0303	0.1231	0.049	0.0054
6	rs56285932	9648749	0.89	0.587533376708783	0.92	0.951254862179695	0.014671630363291	0.276646627252981	0.0085	0.0096	0.0807	0.016	0.0541	0.0169	0.015	0.0216	0.0043	0.0416	0.0374	0.1392	0.0058	0.0448	0.1007	0.0165	0.0194	0.0054	0.0032	0.0138	0.0177	0.114	0.0303	0.1231	0.0491	0.0054
6	rs1328138	9660254	0.89	0.587533376708783	0.92	0.951254862179695	0.0140089201318376	0.271441454797163	0.0085	0.0096	0.0807	0.0161	0.0541	0.017	0.015	0.0216	0.0043	0.0416	0.0374	0.1394	0.0058	0.0449	0.1009	0.0164	0.0194	0.0054	0.0032	0.0138	0.0177	0.1136	0.0303	0.1231	0.0489	0.0054
6	rs9464676	9662073	0.89	0.587533376708783	0.92	0.951254862179695	0.0140821776392307	0.270864990982029	0.0085	0.0096	0.0807	0.0161	0.0541	0.017	0.015	0.0215	0.0043	0.0416	0.0374	0.1394	0.0058	0.0449	0.1009	0.0164	0.0194	0.0054	0.0032	0.0139	0.0177	0.1135	0.0303	0.1232	0.0489	0.0054
6	rs62406196	9663057	0.89	0.587533376708783	0.92	0.951254862179695	0.0141758251201623	0.2738667369774	0.0085	0.0096	0.0807	0.016	0.0541	0.017	0.015	0.0215	0.0043	0.0416	0.0375	0.1394	0.0058	0.0449	0.1009	0.0164	0.0194	0.0054	0.0032	0.0139	0.0177	0.1135	0.0303	0.1231	0.0489	0.0054
6	rs115957790	9674573	0.89	0.587533376708783	0.93	0.873875650440679	0.0177611039043381	0.281648798188484	0.0085	0.0096	0.0807	0.016	0.0541	0.017	0.0149	0.0215	0.0043	0.0416	0.0375	0.1394	0.0058	0.0449	0.101	0.0164	0.0194	0.0054	0.0032	0.0139	0.0177	0.1135	0.0303	0.1231	0.0488	0.0054
6	rs77563770	9702092	0.88	0.650722301593725	0.93	0.873875650440679	0.0179040309707071	0.243539869131469	0.0086	0.0096	0.0816	0.0158	0.0545	0.0171	0.0146	0.0214	0.0041	0.0412	0.0369	0.1397	0.0057	0.0449	0.104	0.0163	0.0195	0.0054	0.003	0.014	0.0181	0.1137	0.0293	0.1226	0.0481	0.0048
6	rs74387865	9705483	0.88	0.650722301593725	0.92	0.951254862179695	0.0182246544203581	0.241536117976837	0.0086	0.0096	0.0816	0.0158	0.0545	0.0171	0.0146	0.0215	0.0041	0.0412	0.0368	0.1397	0.0057	0.0449	0.1041	0.0163	0.0195	0.0055	0.003	0.014	0.0181	0.1137	0.0293	0.1226	0.0481	0.0048
6	rs115695862	9708121	0.88	0.650722301593725	0.93	0.873875650440679	0.0178007218610937	0.239759453700918	0.0086	0.0096	0.0816	0.0158	0.0545	0.0171	0.0146	0.0215	0.0041	0.0412	0.0368	0.1397	0.0057	0.0449	0.1041	0.0163	0.0195	0.0055	0.003	0.014	0.0181	0.1137	0.0293	0.1225	0.048	0.0047
6	rs73720795	9708174	0.88	0.650722301593725	0.93	0.873875650440679	0.0177848669308485	0.239759453700918	0.0086	0.0096	0.0816	0.0158	0.0545	0.0171	0.0146	0.0215	0.0041	0.0412	0.0368	0.1397	0.0057	0.0449	0.1041	0.0163	0.0195	0.0055	0.003	0.014	0.0181	0.1137	0.0293	0.1225	0.048	0.0047
6	rs116320996	9734481	0.88	0.650722301593725	0.93	0.873875650440679	0.0160221810903095	0.233354452593008	0.0086	0.0095	0.0816	0.0158	0.0545	0.0171	0.0146	0.0216	0.0041	0.0411	0.0368	0.1397	0.0057	0.045	0.1043	0.0162	0.0195	0.0055	0.0029	0.014	0.0182	0.1136	0.0293	0.1224	0.0479	0.0047
6	rs7765635	9751165	0.88	0.650722301593725	0.93	0.873875650440679	0.014548202462686	0.22864215522869	0.0086	0.0095	0.0816	0.0158	0.0546	0.0171	0.0146	0.0216	0.004	0.0411	0.0368	0.1397	0.0056	0.045	0.1043	0.0162	0.0195	0.0055	0.0029	0.014	0.0182	0.1136	0.0293	0.1224	0.0479	0.0047
6	rs115475389	9755112	0.88	0.650722301593725	0.93	0.873875650440679	0.0156726772989414	0.233134587761115	0.0087	0.0096	0.0816	0.0158	0.0546	0.0171	0.0146	0.0216	0.004	0.0411	0.0369	0.1397	0.0056	0.045	0.1044	0.0162	0.0195	0.0055	0.0029	0.0139	0.0182	0.1135	0.0293	0.1224	0.0479	0.0047
6	rs9383052	9765893	0.88	0.650722301593725	0.93	0.873875650440679	0.0150115549479432	0.200411932867976	0.009	0.0096	0.0815	0.0158	0.0548	0.0172	0.0145	0.0216	0.004	0.0412	0.0373	0.1399	0.0057	0.0447	0.1055	0.016	0.0198	0.0055	0.0029	0.0141	0.0183	0.1137	0.0296	0.1215	0.0463	0.0044
6	rs1206915	9770871	0.87	0.718142804220985	0.93	0.873875650440679	0.0195491639914571	0.173956696920553	0.009	0.0095	0.0818	0.0155	0.0551	0.017	0.0144	0.0216	0.004	0.0414	0.0373	0.1406	0.0057	0.0443	0.1062	0.0161	0.0198	0.0055	0.0028	0.0141	0.0186	0.114	0.0296	0.1211	0.0452	0.0042
6	rs9383055	9771858	0.87	0.718142804220985	0.93	0.873875650440679	0.019388324306808	0.178762325085799	0.009	0.0095	0.0818	0.0155	0.0551	0.017	0.0144	0.0217	0.004	0.0414	0.0373	0.1407	0.0057	0.0443	0.1062	0.0161	0.0198	0.0055	0.0028	0.0141	0.0186	0.114	0.0296	0.1211	0.0452	0.0042
6	rs62406246	9772529	0.87	0.718142804220985	0.94	0.800578923638966	0.0200375009153475	0.176754473406879	0.009	0.0095	0.0818	0.0155	0.0552	0.0169	0.0144	0.0217	0.004	0.0414	0.0373	0.1409	0.0057	0.0443	0.1063	0.016	0.0197	0.0055	0.0028	0.0141	0.0186	0.114	0.0297	0.1211	0.0452	0.0041
6	rs114434276	9775660	0.87	0.718142804220985	0.95	0.731303845289611	0.0242378171860869	0.169591640529067	0.009	0.0095	0.0818	0.0153	0.0552	0.0168	0.0143	0.0217	0.004	0.0414	0.0373	0.141	0.0057	0.0443	0.1064	0.0159	0.0197	0.0054	0.0027	0.0142	0.0185	0.1141	0.0297	0.121	0.0452	0.004
6	rs9367875	9776058	0.87	0.718142804220985	0.96	0.665984986819169	0.0248278848205461	0.171471809883169	0.009	0.0096	0.0818	0.0153	0.0552	0.0168	0.0143	0.0217	0.004	0.0414	0.0373	0.141	0.0057	0.0443	0.1064	0.0159	0.0197	0.0054	0.0027	0.0142	0.0185	0.1142	0.0297	0.121	0.0452	0.004
6	rs9370818	9776194	0.87	0.718142804220985	0.96	0.665984986819169	0.0246769044211783	0.170976327572541	0.009	0.0096	0.0818	0.0152	0.0552	0.0169	0.0144	0.0216	0.004	0.0414	0.0373	0.141	0.0057	0.0443	0.1064	0.0158	0.0197	0.0054	0.0027	0.0142	0.0185	0.1142	0.0297	0.121	0.0452	0.0041
6	rs62407271	9785801	0.87	0.718142804220985	0.96	0.665984986819169	0.0465520577541076	0.118840576675322	0.0092	0.0097	0.0821	0.0153	0.0555	0.0172	0.0144	0.0217	0.0039	0.0408	0.037	0.1426	0.0055	0.0444	0.1068	0.0155	0.0196	0.0051	0.0027	0.0142	0.0187	0.1135	0.0303	0.1213	0.0436	0.0037
6	rs12662884	9788600	0.87	0.718142804220985	0.96	0.665984986819169	0.0470857312898025	0.131492025040899	0.0092	0.0097	0.0821	0.0153	0.0556	0.0172	0.0145	0.0218	0.0039	0.0408	0.037	0.1426	0.0055	0.0444	0.1068	0.0155	0.0196	0.0051	0.0027	0.0142	0.0188	0.1134	0.0304	0.1213	0.0435	0.0037
6	rs7767721	9789093	0.87	0.718142804220985	0.96	0.665984986819169	0.0479577805806215	0.130412110841988	0.0093	0.0097	0.0821	0.0153	0.0556	0.0172	0.0144	0.0218	0.0039	0.0408	0.037	0.1426	0.0055	0.0444	0.1068	0.0155	0.0197	0.0051	0.0027	0.0142	0.0189	0.1134	0.0304	0.1212	0.0435	0.0037
6	rs74801397	9799363	0.87	0.718142804220985	0.96	0.665984986819169	0.0526347425233728	0.115130938815901	0.0092	0.0097	0.0823	0.0153	0.0555	0.0173	0.0144	0.0217	0.0039	0.0407	0.037	0.1426	0.0055	0.0443	0.1069	0.0155	0.0197	0.0051	0.0027	0.0142	0.019	0.1134	0.0304	0.1212	0.0434	0.0036
6	rs72826128	9800997	0.87	0.718142804220985	0.96	0.665984986819169	0.0555053544683663	0.115989665167208	0.0092	0.0098	0.0823	0.0153	0.0555	0.0173	0.0144	0.0217	0.0039	0.0408	0.0369	0.1426	0.0056	0.0444	0.1069	0.0154	0.0197	0.005	0.0027	0.0142	0.019	0.1134	0.0304	0.1211	0.0434	0.0036
6	rs35586529	9803296	0.87	0.718142804220985	0.96	0.665984986819169	0.0576623783616714	0.116764586706999	0.0092	0.0098	0.0823	0.0152	0.0555	0.0172	0.0144	0.0217	0.0039	0.0408	0.0369	0.1426	0.0056	0.0444	0.1069	0.0154	0.0196	0.005	0.0027	0.0143	0.019	0.1134	0.0304	0.1211	0.0434	0.0036
6	rs12213094	9804726	0.87	0.718142804220985	0.96	0.665984986819169	0.0583147339834342	0.117023328175156	0.0092	0.0098	0.0823	0.0152	0.0555	0.0172	0.0144	0.0217	0.0039	0.0408	0.0369	0.1426	0.0056	0.0444	0.1069	0.0154	0.0196	0.005	0.0027	0.0143	0.019	0.1134	0.0304	0.1211	0.0434	0.0036
6	rs6905506	9805059	0.87	0.718142804220985	0.96	0.665984986819169	0.0590269621970891	0.116678387763124	0.0092	0.0098	0.0823	0.0152	0.0555	0.0172	0.0144	0.0217	0.0039	0.0408	0.0369	0.1426	0.0056	0.0444	0.1069	0.0154	0.0196	0.005	0.0027	0.0143	0.019	0.1134	0.0304	0.1211	0.0434	0.0036
6	rs9476990	9821302	0.87	0.718142804220985	0.95	0.731303845289611	0.0461778281170401	0.0858965225782879	0.0095	0.0098	0.0836	0.0155	0.0545	0.0179	0.0146	0.0215	0.0036	0.0394	0.0365	0.142	0.006	0.0441	0.1084	0.0154	0.0195	0.0047	0.003	0.0144	0.0191	0.1127	0.0308	0.121	0.0433	0.0036
6	rs13203718	9821935	0.87	0.718142804220985	0.95	0.731303845289611	0.0335947816649993	0.053258562144801	0.0094	0.0098	0.085	0.0157	0.0541	0.0184	0.0148	0.0219	0.0034	0.0385	0.0359	0.1418	0.0061	0.0436	0.109	0.0154	0.0195	0.0045	0.0031	0.0145	0.019	0.1128	0.0311	0.1205	0.0434	0.0035
6	rs855378	9822368	0.87	0.718142804220985	0.95	0.731303845289611	0.0388542431017539	0.0468589406005095	0.0094	0.0098	0.0857	0.0158	0.0538	0.0185	0.0149	0.022	0.0032	0.0382	0.0358	0.1411	0.0063	0.0431	0.1097	0.0153	0.0195	0.0042	0.0031	0.0144	0.0188	0.1133	0.0313	0.1201	0.0439	0.0033
6	rs1557007	9823155	0.86	0.789876638244022	0.94	0.800578923638966	0.0342107052433295	0.0453883993183297	0.0094	0.0098	0.086	0.0161	0.0534	0.0188	0.0149	0.022	0.0031	0.0382	0.0362	0.1408	0.0065	0.0427	0.1099	0.0154	0.0194	0.0041	0.0031	0.0146	0.0188	0.1133	0.0314	0.1196	0.044	0.0032
6	rs62407281	9826181	0.86	0.789876638244022	0.94	0.800578923638966	0.0305024378416506	0.0402678246936832	0.0094	0.0098	0.0861	0.0162	0.0533	0.0189	0.0149	0.022	0.0031	0.0382	0.0365	0.1406	0.0066	0.0425	0.11	0.0155	0.0193	0.0041	0.0031	0.0147	0.0188	0.1133	0.0315	0.1193	0.0441	0.0032
6	rs6912599	9828518	0.86	0.789876638244022	0.94	0.800578923638966	0.0300842479185938	0.040323211082813	0.0094	0.0098	0.0861	0.0162	0.0533	0.0189	0.0149	0.022	0.0031	0.0382	0.0365	0.1405	0.0066	0.0425	0.11	0.0155	0.0193	0.0041	0.0031	0.0147	0.0188	0.1133	0.0315	0.1192	0.0441	0.0032
6	rs855361	9843354	0.86	0.789876638244022	0.94	0.800578923638966	0.0171822724212295	0.0347483228224148	0.0094	0.0093	0.0874	0.0162	0.0524	0.0189	0.0149	0.0223	0.0028	0.0384	0.0368	0.1397	0.0069	0.0418	0.1101	0.0156	0.0189	0.0039	0.0032	0.015	0.019	0.1128	0.0315	0.1192	0.0448	0.0032
6	rs11969302	9845294	0.86	0.789876638244022	0.94	0.800578923638966	0.0169975479291756	0.033312189063451	0.0094	0.0093	0.0875	0.0162	0.0524	0.0189	0.0149	0.0223	0.0028	0.0385	0.0368	0.1397	0.0069	0.0418	0.1101	0.0156	0.0189	0.0039	0.0032	0.015	0.019	0.1128	0.0315	0.1192	0.0448	0.0032
6	rs1417363	9848393	0.86	0.789876638244022	0.95	0.731303845289611	0.0174777561136937	0.0325543087444737	0.0094	0.0093	0.0874	0.0162	0.0524	0.0189	0.0149	0.0224	0.0028	0.0385	0.0368	0.1398	0.0069	0.0418	0.1102	0.0156	0.0189	0.0039	0.0033	0.015	0.019	0.1128	0.0315	0.1193	0.0448	0.0032
6	rs72826190	9848771	0.86	0.789876638244022	0.95	0.731303845289611	0.0176190131765303	0.032906986185002	0.0093	0.0093	0.0874	0.0162	0.0524	0.0189	0.0149	0.0224	0.0028	0.0385	0.0368	0.1398	0.0069	0.0418	0.1101	0.0156	0.0189	0.004	0.0033	0.015	0.019	0.1128	0.0315	0.1193	0.0448	0.0032
6	rs7741209	9852464	0.86	0.789876638244022	0.95	0.731303845289611	0.0180558087039265	0.0334138463367034	0.0094	0.0093	0.0875	0.0163	0.0524	0.0188	0.0149	0.0224	0.0029	0.0384	0.0369	0.1395	0.007	0.0418	0.1102	0.0155	0.0189	0.004	0.0033	0.0151	0.019	0.1126	0.0316	0.1192	0.0449	0.0032
6	rs9358091	9869580	0.86	0.789876638244022	0.95	0.731303845289611	0.0191949137986584	0.0328564964502637	0.0094	0.0092	0.0876	0.0163	0.0524	0.0188	0.0149	0.0224	0.0029	0.0384	0.0368	0.1394	0.007	0.0418	0.1102	0.0154	0.019	0.004	0.0033	0.0151	0.019	0.1125	0.0318	0.1192	0.0449	0.0032
6	rs1340640	9873912	0.86	0.789876638244022	0.95	0.731303845289611	0.0185576239616641	0.0328564964502637	0.0094	0.0093	0.0877	0.0162	0.0522	0.0188	0.0149	0.0224	0.0029	0.0384	0.0368	0.1395	0.007	0.0418	0.1102	0.0154	0.019	0.004	0.0033	0.015	0.019	0.1125	0.0318	0.1191	0.0449	0.0032
6	rs116120921	9877876	0.86	0.789876638244022	0.95	0.731303845289611	0.0186231074363721	0.0327052416685985	0.0094	0.0093	0.0877	0.0162	0.0522	0.0188	0.0149	0.0224	0.0029	0.0384	0.0368	0.1394	0.007	0.0418	0.1102	0.0154	0.019	0.004	0.0033	0.015	0.019	0.1125	0.0318	0.1191	0.0449	0.0032
6	rs62406088	9879633	0.86	0.789876638244022	0.95	0.731303845289611	0.020933363315582	0.0327052416685985	0.0094	0.0093	0.0877	0.0163	0.0522	0.0188	0.0149	0.0224	0.0029	0.0384	0.0368	0.1394	0.0069	0.0417	0.1102	0.0154	0.0189	0.004	0.0034	0.015	0.019	0.1125	0.0318	0.1192	0.045	0.0032
6	rs111345536	9901631	0.86	0.789876638244022	0.95	0.731303845289611	0.0315060273040339	0.0251118729826541	0.0093	0.0093	0.0882	0.0165	0.0522	0.0193	0.0154	0.0225	0.0027	0.0382	0.0365	0.1392	0.0067	0.0404	0.1109	0.0155	0.019	0.0041	0.0035	0.0152	0.0191	0.1131	0.0315	0.119	0.0447	0.0029
6	rs11757589	9903504	0.86	0.789876638244022	0.96	0.665984986819169	0.0318416348975477	0.0244484736939065	0.0093	0.0093	0.0882	0.0165	0.0522	0.0193	0.0154	0.0225	0.0027	0.0382	0.0365	0.1392	0.0067	0.0404	0.1109	0.0155	0.019	0.0041	0.0035	0.0152	0.0191	0.1131	0.0315	0.119	0.0447	0.0029
6	rs56839110	9903626	0.86	0.789876638244022	0.96	0.665984986819169	0.0297388546950835	0.0244924375674286	0.0093	0.0093	0.0883	0.0165	0.0522	0.0193	0.0154	0.0225	0.0027	0.0382	0.0365	0.1392	0.0066	0.0403	0.111	0.0155	0.019	0.0041	0.0035	0.0152	0.019	0.1131	0.0315	0.119	0.0446	0.003
6	rs9477237	9913210	0.86	0.789876638244022	0.96	0.665984986819169	0.028086774520011	0.0240109040340978	0.0093	0.0092	0.0883	0.0166	0.0522	0.0194	0.0155	0.0225	0.0027	0.0382	0.0365	0.1392	0.0065	0.0403	0.111	0.0155	0.019	0.004	0.0036	0.0152	0.0189	0.1131	0.0314	0.1189	0.0447	0.003
6	rs114627705	9914419	0.86	0.789876638244022	0.96	0.665984986819169	0.0281418749453462	0.0245364390200317	0.0093	0.0092	0.0883	0.0166	0.0522	0.0194	0.0155	0.0225	0.0027	0.0382	0.0365	0.1392	0.0066	0.0403	0.111	0.0155	0.019	0.0041	0.0036	0.0152	0.0189	0.1131	0.0314	0.1189	0.0447	0.003
6	rs12153993	9923023	0.86	0.789876638244022	0.96	0.665984986819169	0.0268938147926557	0.0249785181636325	0.0093	0.0092	0.0883	0.0166	0.0522	0.0194	0.0155	0.0225	0.0027	0.0382	0.0366	0.1392	0.0066	0.0402	0.1109	0.0155	0.019	0.0041	0.0036	0.0152	0.0188	0.1131	0.0314	0.1188	0.0447	0.003
6	rs9477310	9933492	0.86	0.789876638244022	0.96	0.665984986819169	0.0272155292740604	0.0319538013725012	0.0093	0.0092	0.0883	0.0166	0.0522	0.0194	0.0155	0.0225	0.0027	0.0383	0.0366	0.1391	0.0066	0.0401	0.1108	0.0155	0.019	0.0041	0.0036	0.0152	0.0188	0.1131	0.0314	0.1187	0.0447	0.003
6	rs9383252	9942221	0.86	0.789876638244022	0.96	0.665984986819169	0.0266808454572978	0.0311119416207956	0.0093	0.0091	0.0885	0.0166	0.0522	0.0195	0.0155	0.0225	0.0027	0.0383	0.0367	0.1389	0.0066	0.0397	0.1107	0.0156	0.0189	0.0042	0.0036	0.0153	0.0188	0.113	0.0314	0.1188	0.0448	0.0031
6	rs729254	9949384	0.86	0.789876638244022	0.96	0.665984986819169	0.0266383959035671	0.0315563357147511	0.0092	0.009	0.0886	0.0166	0.0523	0.0195	0.0156	0.0225	0.0027	0.0383	0.0367	0.1389	0.0066	0.0396	0.1106	0.0156	0.0189	0.0042	0.0036	0.0154	0.0189	0.1129	0.0314	0.1188	0.0448	0.0031
6	rs74446562	9952011	0.86	0.789876638244022	0.96	0.665984986819169	0.0277032090964319	0.0348001270654683	0.0092	0.009	0.0886	0.0167	0.0523	0.0195	0.0157	0.0225	0.0027	0.0383	0.0367	0.1388	0.0067	0.0396	0.1106	0.0157	0.0189	0.0042	0.0036	0.0154	0.0188	0.1129	0.0314	0.1187	0.0448	0.0031
6	rs72828284	9975778	0.85	0.865999623192944	0.96	0.665984986819169	0.00570835095736381	0.032353566009896	0.0096	0.0088	0.0901	0.0176	0.0511	0.0203	0.0176	0.0226	0.003	0.0375	0.0362	0.1366	0.0074	0.0386	0.1087	0.0168	0.0188	0.0051	0.0039	0.016	0.0189	0.1114	0.0313	0.1181	0.0445	0.004
6	rs9396778	9976215	0.85	0.865999623192944	0.96	0.665984986819169	0.00565480626685989	0.0300864075454566	0.0096	0.0088	0.0901	0.0176	0.0511	0.0203	0.0176	0.0226	0.003	0.0375	0.0362	0.1366	0.0074	0.0386	0.1087	0.0168	0.0188	0.0051	0.0039	0.016	0.0189	0.1114	0.0313	0.1181	0.0445	0.004
6	rs201265	9977413	0.85	0.865999623192944	0.98	0.546929419532092	0.00563815384328145	0.0295556098826515	0.0096	0.0088	0.0901	0.0176	0.0511	0.0203	0.0176	0.0226	0.003	0.0375	0.0362	0.1366	0.0074	0.0386	0.1087	0.0168	0.0188	0.0051	0.0039	0.016	0.0189	0.1114	0.0313	0.1181	0.0445	0.004
6	rs116428066	9983924	0.85	0.865999623192944	0.97	0.604552021827049	0.00485296159030632	0.0295075739799362	0.0097	0.0088	0.0901	0.0176	0.0509	0.0205	0.0178	0.0226	0.0031	0.0374	0.0362	0.1368	0.0075	0.0387	0.1085	0.0169	0.0188	0.0053	0.0039	0.016	0.0188	0.1111	0.0315	0.1177	0.0443	0.0041
6	rs61498931	9985600	0.85	0.865999623192944	0.97	0.604552021827049	0.00485296159030632	0.0294116115371278	0.0097	0.0088	0.0901	0.0176	0.0509	0.0205	0.0178	0.0226	0.0031	0.0374	0.0362	0.1368	0.0075	0.0387	0.1085	0.0169	0.0188	0.0053	0.0039	0.016	0.0188	0.1111	0.0315	0.1177	0.0443	0.0041
6	rs12195220	9987474	0.85	0.865999623192944	0.97	0.604552021827049	0.00489453474501054	0.0294595745279191	0.0097	0.0088	0.0901	0.0176	0.0509	0.0205	0.0178	0.0226	0.0031	0.0374	0.0362	0.1368	0.0075	0.0387	0.1084	0.0169	0.0188	0.0053	0.0039	0.016	0.0188	0.1111	0.0315	0.1177	0.0443	0.0041
6	rs78925592	9993424	0.85	0.865999623192944	0.97	0.604552021827049	0.00482638215391463	0.0318044820468864	0.0097	0.0088	0.0901	0.0176	0.0509	0.0206	0.0178	0.0226	0.0031	0.0374	0.0362	0.1368	0.0075	0.0387	0.1084	0.017	0.0188	0.0053	0.004	0.016	0.0188	0.111	0.0315	0.1176	0.0442	0.0041
6	rs115764910	10000870	0.85	0.865999623192944	0.97	0.604552021827049	0.00448553631729183	0.0433646137910952	0.0097	0.0088	0.0902	0.0177	0.0507	0.0209	0.0182	0.0225	0.0032	0.0374	0.0362	0.1373	0.0078	0.0386	0.1085	0.0172	0.0188	0.0056	0.004	0.0162	0.0185	0.1105	0.0317	0.1164	0.0439	0.0042
6	rs9367967	10007664	0.85	0.865999623192944	0.97	0.604552021827049	0.00405477566185463	0.0399914064391814	0.0097	0.0088	0.0902	0.0178	0.0507	0.021	0.0182	0.0225	0.0032	0.0374	0.0362	0.1373	0.0078	0.0386	0.1084	0.0173	0.0188	0.0056	0.004	0.0162	0.0185	0.1104	0.0317	0.1161	0.0439	0.0042
6	rs201246	10014934	0.85	0.865999623192944	0.97	0.604552021827049	0.004098657254998	0.0361594049063466	0.0097	0.0088	0.0902	0.0178	0.0507	0.0211	0.0183	0.0225	0.0032	0.0376	0.0362	0.1372	0.0078	0.0385	0.1082	0.0173	0.0188	0.0057	0.004	0.0163	0.0185	0.1103	0.0317	0.1161	0.0438	0.0042
6	rs201241	10016627	0.85	0.865999623192944	0.97	0.604552021827049	0.00468078546536337	0.0378110296705107	0.0097	0.0088	0.0902	0.0178	0.0506	0.0211	0.0184	0.0225	0.0032	0.0375	0.0362	0.1371	0.0078	0.0385	0.1082	0.0173	0.0188	0.0057	0.0041	0.0163	0.0185	0.1102	0.0317	0.1161	0.0438	0.0042
6	rs201237	10020243	0.85	0.865999623192944	0.97	0.604552021827049	0.00605549907695029	0.0371677161631349	0.0098	0.0088	0.0901	0.0179	0.0506	0.0212	0.0184	0.0226	0.0033	0.0376	0.0362	0.137	0.0079	0.0386	0.108	0.0172	0.0189	0.0058	0.0042	0.0163	0.0185	0.1101	0.0317	0.116	0.0439	0.0043
6	rs6911286	10020945	0.85	0.865999623192944	0.97	0.604552021827049	0.00610488115214238	0.0391126345579605	0.0098	0.0088	0.0901	0.0179	0.0506	0.0212	0.0184	0.0226	0.0033	0.0376	0.0363	0.137	0.0079	0.0386	0.108	0.0172	0.0189	0.0058	0.0042	0.0163	0.0185	0.1101	0.0317	0.116	0.0438	0.0043
6	rs114300805	10025117	0.85	0.865999623192944	0.96	0.665984986819169	0.00592647838920101	0.0445160453611691	0.0098	0.0088	0.0901	0.0178	0.0506	0.0212	0.0184	0.0226	0.0033	0.0376	0.0363	0.137	0.0079	0.0385	0.108	0.0172	0.0189	0.0058	0.0042	0.0163	0.0184	0.1102	0.0317	0.1161	0.0438	0.0043
6	rs72830454	10032373	0.85	0.865999623192944	0.97	0.604552021827049	0.0054348138617432	0.0508398538774905	0.0098	0.0088	0.0901	0.0178	0.0506	0.0212	0.0185	0.0226	0.0033	0.0375	0.0364	0.1369	0.0079	0.0384	0.1079	0.0172	0.0189	0.0058	0.0042	0.0163	0.0185	0.1104	0.0317	0.1159	0.0438	0.0043
6	rs9396831	10034107	0.85	0.865999623192944	0.97	0.604552021827049	0.00531621439603029	0.0520120982983859	0.0098	0.0088	0.0901	0.0178	0.0506	0.0212	0.0185	0.0226	0.0033	0.0375	0.0364	0.1368	0.0078	0.0384	0.1078	0.0172	0.019	0.0058	0.0042	0.0163	0.0185	0.1106	0.0318	0.1158	0.0438	0.0043
6	rs2206261	10039382	0.85	0.865999623192944	0.97	0.604552021827049	0.00592647838920101	0.0509012607836079	0.0097	0.0089	0.0907	0.0177	0.0508	0.0213	0.0187	0.0226	0.0034	0.0377	0.0367	0.1362	0.0078	0.0384	0.1067	0.0173	0.0192	0.006	0.0043	0.0163	0.0184	0.1103	0.0323	0.1146	0.0442	0.0043
6	rs72830461	10040579	0.85	0.865999623192944	0.96	0.665984986819169	0.00711967348749345	0.0588280991512616	0.0098	0.0089	0.0908	0.0177	0.0508	0.0213	0.0187	0.0226	0.0034	0.0376	0.0368	0.136	0.0078	0.0384	0.1065	0.0173	0.0191	0.006	0.0044	0.0163	0.0185	0.1102	0.0324	0.1145	0.0442	0.0043
6	rs9477644	10044516	0.85	0.865999623192944	0.96	0.665984986819169	0.00693820322134793	0.0564946124290138	0.0098	0.0089	0.0908	0.0177	0.0507	0.0213	0.0187	0.0226	0.0034	0.0376	0.0369	0.1359	0.0079	0.0385	0.1065	0.0172	0.0191	0.006	0.0044	0.0164	0.0185	0.1102	0.0324	0.1145	0.0442	0.0043
6	rs855397	10048422	0.85	0.865999623192944	0.96	0.665984986819169	0.00671449384595795	0.0905340721375833	0.0103	0.0094	0.0904	0.0178	0.05	0.0217	0.0197	0.0226	0.0039	0.038	0.038	0.1321	0.0086	0.0396	0.1043	0.0179	0.0193	0.0065	0.0047	0.0166	0.0191	0.1088	0.0337	0.1117	0.0446	0.0049
6	rs13219920	10048851	0.84	0.946582027722497	0.96	0.665984986819169	0.0161768798220558	0.212025115407656	0.0109	0.0099	0.0885	0.0184	0.0503	0.0224	0.0213	0.0226	0.0046	0.0386	0.039	0.1255	0.01	0.0406	0.1024	0.0186	0.0198	0.0071	0.0053	0.0169	0.0194	0.1059	0.0347	0.1105	0.045	0.006
6	rs1101834	10053682	0.84	0.946582027722497	0.96	0.665984986819169	0.0355959573083955	0.357035683804713	0.0112	0.0102	0.0868	0.0188	0.0503	0.023	0.0223	0.0226	0.0052	0.039	0.04	0.1227	0.0113	0.0403	0.1015	0.0195	0.0201	0.0079	0.0055	0.0169	0.0198	0.1042	0.0351	0.1084	0.0447	0.0066
6	rs62404917	10061934	0.84	0.946582027722497	0.97	0.604552021827049	0.0363821482543362	0.366329049900992	0.0112	0.0102	0.0867	0.0188	0.0503	0.023	0.0224	0.0226	0.0052	0.039	0.0401	0.1226	0.0113	0.0403	0.1013	0.0195	0.0201	0.0079	0.0055	0.017	0.0198	0.104	0.0351	0.1084	0.0447	0.0067
6	rs13192915	10065843	0.84	0.946582027722497	0.97	0.604552021827049	0.0352202297069926	0.387803021158424	0.0112	0.0103	0.0863	0.0188	0.0504	0.0229	0.0226	0.0227	0.0054	0.0391	0.0404	0.1221	0.0115	0.0405	0.1011	0.0197	0.0202	0.008	0.0056	0.0171	0.0198	0.1039	0.0351	0.1081	0.0447	0.0068
6	rs5009955	10073893	0.84	0.946582027722497	0.97	0.604552021827049	0.0379904956253918	0.397570232602079	0.0112	0.0103	0.0862	0.0188	0.0505	0.0229	0.0226	0.0226	0.0054	0.0392	0.0405	0.1219	0.0115	0.0405	0.101	0.0197	0.0202	0.0081	0.0056	0.0171	0.0198	0.1038	0.0352	0.1081	0.0447	0.0068
6	rs17624038	10091425	0.84	0.946582027722497	0.97	0.604552021827049	0.0338954831066467	0.420049792609365	0.011	0.0102	0.0856	0.0192	0.0506	0.023	0.0226	0.0225	0.0055	0.0396	0.0412	0.1211	0.0115	0.0414	0.0999	0.02	0.0205	0.0083	0.0056	0.0173	0.0199	0.1034	0.0347	0.1078	0.0449	0.0068
6	rs9368013	10091869	0.84	0.946582027722497	0.97	0.604552021827049	0.0347576577027944	0.423850770568644	0.011	0.0102	0.0856	0.0192	0.0506	0.0229	0.0226	0.0225	0.0055	0.0396	0.0412	0.121	0.0115	0.0414	0.0998	0.0201	0.0205	0.0083	0.0056	0.0174	0.02	0.1033	0.0347	0.1077	0.0449	0.0068
6	rs11756005	10095619	0.84	0.946582027722497	0.97	0.604552021827049	0.0450521182360717	0.443523890922265	0.0109	0.0103	0.0853	0.0195	0.0508	0.0232	0.0227	0.0223	0.0056	0.0397	0.0416	0.1206	0.0115	0.0415	0.0995	0.0202	0.0206	0.0083	0.0057	0.0174	0.0199	0.103	0.0345	0.1073	0.0451	0.0068
6	rs9477833	10098626	0.84	0.946582027722497	0.97	0.604552021827049	0.0526347425233728	0.475702095162305	0.0106	0.0103	0.0841	0.02	0.0511	0.0236	0.0232	0.0225	0.0057	0.0406	0.0422	0.1184	0.0115	0.0419	0.0989	0.0208	0.0209	0.0084	0.0057	0.0178	0.0206	0.1018	0.0347	0.106	0.0458	0.0067
6	rs957610	10099016	0.84	0.946582027722497	0.97	0.604552021827049	0.0536605515792624	0.469893597831811	0.0105	0.0102	0.0838	0.0202	0.051	0.0236	0.0234	0.0226	0.0057	0.0407	0.0422	0.1179	0.0115	0.042	0.0989	0.021	0.021	0.0084	0.0057	0.0178	0.0206	0.1016	0.0349	0.1059	0.0461	0.0067
6	rs3798744	10099925	0.85	0.865999623192944	0.97	0.604552021827049	0.0586244870756713	0.487238126529828	0.0105	0.0102	0.0835	0.0203	0.0511	0.0239	0.0235	0.0229	0.0058	0.0409	0.0423	0.1169	0.0116	0.0424	0.0986	0.0211	0.021	0.0083	0.0057	0.0178	0.0206	0.1013	0.0349	0.1054	0.0466	0.0066
6	rs76332249	10106326	0.85	0.865999623192944	0.96	0.665984986819169	0.0510708752807571	0.49638112222445	0.0104	0.0101	0.0829	0.0207	0.0515	0.0242	0.0237	0.0231	0.0058	0.0417	0.0427	0.1159	0.0113	0.0429	0.0979	0.0212	0.0214	0.0079	0.0056	0.018	0.0207	0.101	0.035	0.1041	0.0474	0.0065
6	rs641543	10107264	0.85	0.865999623192944	0.96	0.665984986819169	0.0481654869047464	0.509832147539574	0.0104	0.0101	0.0828	0.0207	0.0516	0.0242	0.0237	0.0232	0.0058	0.0417	0.0427	0.1158	0.0112	0.0429	0.0978	0.0212	0.0214	0.0079	0.0056	0.018	0.0207	0.101	0.035	0.1039	0.0475	0.0065
6	rs12524697	10109641	0.85	0.865999623192944	0.96	0.665984986819169	0.0491644579711302	0.51438202906353	0.0103	0.01	0.0825	0.0209	0.0518	0.0242	0.0238	0.0233	0.0058	0.042	0.0427	0.1154	0.0111	0.0431	0.0975	0.0213	0.0215	0.0078	0.0056	0.0181	0.0208	0.1009	0.035	0.1035	0.048	0.0065
6	rs1207006	10110372	0.85	0.865999623192944	0.96	0.665984986819169	0.0531801894335886	0.532125650615653	0.0102	0.0101	0.0823	0.0211	0.052	0.0244	0.0238	0.0232	0.0058	0.0423	0.0428	0.1149	0.0111	0.0433	0.0973	0.0215	0.0217	0.0077	0.0056	0.0181	0.0208	0.1006	0.035	0.1031	0.0481	0.0064
6	rs115302659	10110470	0.85	0.865999623192944	0.96	0.665984986819169	0.0548566769966775	0.520602797974968	0.0101	0.0101	0.0822	0.0211	0.052	0.0245	0.0239	0.0232	0.0058	0.0424	0.0428	0.1148	0.0109	0.0434	0.0974	0.0215	0.0218	0.0077	0.0056	0.0182	0.0208	0.1006	0.035	0.1029	0.0481	0.0064
6	rs10949551	10110675	0.86	0.789876638244022	0.96	0.665984986819169	0.0410511150822138	0.530455801691143	0.01	0.01	0.0821	0.0214	0.0522	0.0247	0.0241	0.0232	0.0057	0.0428	0.0433	0.1141	0.0105	0.0437	0.0976	0.0218	0.022	0.0074	0.0056	0.0182	0.0208	0.1006	0.0349	0.102	0.0483	0.0063
6	rs4716310	10111700	0.87	0.718142804220985	0.96	0.665984986819169	0.0848837476441182	0.78529031269248	0.0096	0.0096	0.081	0.0228	0.0524	0.026	0.0252	0.0235	0.0055	0.0452	0.0454	0.1099	0.01	0.0452	0.0958	0.0229	0.0229	0.0071	0.0054	0.0184	0.0219	0.1003	0.0341	0.0974	0.0497	0.006
6	rs4557511	10112607	0.87	0.718142804220985	0.96	0.665984986819169	0.103322067241085	0.940607038536497	0.0093	0.009	0.0806	0.0233	0.052	0.0265	0.026	0.0237	0.0054	0.046	0.0465	0.108	0.0097	0.046	0.0951	0.0235	0.0235	0.0071	0.0051	0.0185	0.0222	0.1016	0.0334	0.0944	0.0512	0.0058
6	rs1207012	10114925	0.87	0.718142804220985	0.96	0.665984986819169	0.10427114167209	0.985082647369397	0.0088	0.0085	0.0811	0.0237	0.0513	0.0263	0.0261	0.0239	0.0052	0.0465	0.0478	0.1076	0.0088	0.0466	0.0958	0.0237	0.024	0.0067	0.0046	0.0186	0.0224	0.1035	0.0324	0.0925	0.0517	0.0053
6	rs4712358	10116849	0.87	0.718142804220985	0.96	0.665984986819169	0.131285443256259	1.01003381579451	0.0085	0.0082	0.0814	0.024	0.0509	0.0263	0.0263	0.0242	0.005	0.0468	0.0483	0.107	0.0085	0.0469	0.0964	0.0239	0.0242	0.0065	0.0042	0.0187	0.0227	0.1043	0.0319	0.0916	0.0518	0.005
6	rs1207014	10118125	0.87	0.718142804220985	0.96	0.665984986819169	0.192896566012064	1.05268974973289	0.0084	0.0081	0.0816	0.0242	0.051	0.026	0.0263	0.0243	0.0049	0.0468	0.0487	0.1068	0.0082	0.047	0.0968	0.0237	0.0243	0.0063	0.0041	0.0186	0.0229	0.1048	0.0317	0.0912	0.0521	0.0049
6	rs12154078	10120947	0.87	0.718142804220985	0.96	0.665984986819169	0.207277017941121	1.07827948024545	0.0079	0.0077	0.0818	0.0243	0.0503	0.026	0.0263	0.0245	0.0045	0.0468	0.0491	0.107	0.0074	0.0473	0.0983	0.0237	0.0246	0.0057	0.0036	0.0185	0.0233	0.106	0.0306	0.091	0.053	0.0044
6	rs12173342	10122851	0.87	0.718142804220985	0.97	0.604552021827049	0.337680261666136	1.16295703324626	0.0076	0.0075	0.0819	0.0245	0.0499	0.026	0.0263	0.0246	0.0042	0.0469	0.0496	0.1072	0.0069	0.0476	0.0992	0.0237	0.0249	0.0053	0.0033	0.0184	0.0236	0.1065	0.0298	0.0908	0.0538	0.0041
6	rs942012	10126207	0.86	0.789876638244022	0.97	0.604552021827049	0.394628626817171	1.15423988736105	0.0074	0.0074	0.0823	0.0245	0.0497	0.0259	0.026	0.0243	0.0041	0.0468	0.0499	0.1075	0.0065	0.0477	0.0996	0.0236	0.025	0.005	0.0032	0.0183	0.0237	0.1072	0.0295	0.0909	0.0539	0.0039
6	rs73720836	10128387	0.86	0.789876638244022	0.97	0.604552021827049	0.411244496736364	1.19794234129368	0.0072	0.0073	0.083	0.0244	0.0496	0.0256	0.0258	0.0242	0.0039	0.0466	0.0503	0.1079	0.0064	0.0478	0.1001	0.0236	0.0249	0.0049	0.003	0.0182	0.0236	0.1076	0.0292	0.0911	0.054	0.0036
6	rs6899499	10137100	0.86	0.789876638244022	0.97	0.604552021827049	0.422725279028079	1.17564251021305	0.0071	0.0072	0.084	0.024	0.0494	0.0253	0.0256	0.0241	0.0037	0.0462	0.0508	0.1088	0.0062	0.0477	0.1007	0.0234	0.0248	0.0047	0.0028	0.0181	0.0238	0.1079	0.0291	0.0911	0.0541	0.0034
6	rs72832248	10143651	0.86	0.789876638244022	0.97	0.604552021827049	0.418611034718018	1.13208968685129	0.007	0.0071	0.0843	0.0237	0.0492	0.0253	0.0254	0.0241	0.0037	0.046	0.0509	0.1093	0.0062	0.0478	0.1006	0.0234	0.0247	0.0047	0.0028	0.0181	0.0237	0.1083	0.0289	0.0908	0.0543	0.0034
6	rs6922273	10148486	0.86	0.789876638244022	0.97	0.604552021827049	0.449564566356677	1.18769167039996	0.0071	0.007	0.0847	0.0237	0.0492	0.0252	0.0252	0.0241	0.0036	0.046	0.0511	0.1096	0.0061	0.0478	0.1008	0.0234	0.0247	0.0047	0.0028	0.018	0.0235	0.1084	0.0289	0.0907	0.0543	0.0034
6	rs6936850	10160723	0.85	0.865999623192944	0.97	0.604552021827049	0.478695824741059	1.17300453700602	0.0073	0.0066	0.0856	0.0233	0.0492	0.0242	0.0244	0.0244	0.0034	0.0462	0.0519	0.1115	0.0057	0.0473	0.102	0.0228	0.0242	0.0044	0.0027	0.018	0.0235	0.108	0.0286	0.0914	0.0543	0.0031
6	rs13201214	10162200	0.85	0.865999623192944	0.98	0.546929419532092	0.489872619101996	1.15325378664937	0.0074	0.0066	0.0856	0.0233	0.0491	0.0242	0.0244	0.0244	0.0034	0.0461	0.0519	0.1116	0.0057	0.0472	0.1021	0.0228	0.0242	0.0044	0.0027	0.018	0.0235	0.108	0.0286	0.0914	0.0543	0.0031
6	rs62404948	10162797	0.85	0.865999623192944	0.98	0.546929419532092	0.576536675055309	1.24426105164452	0.0074	0.0066	0.0857	0.0233	0.0491	0.0242	0.0244	0.0244	0.0034	0.0461	0.052	0.1117	0.0057	0.0472	0.1023	0.0228	0.0242	0.0044	0.0027	0.018	0.0235	0.1079	0.0286	0.0914	0.0543	0.0031
6	rs13195786	10163968	0.85	0.865999623192944	0.99	0.493036143459036	0.587920960340582	1.25776561876154	0.0074	0.0066	0.0857	0.0233	0.049	0.0241	0.0244	0.0244	0.0033	0.0461	0.0521	0.1117	0.0058	0.0473	0.1023	0.0227	0.0242	0.0043	0.0027	0.0181	0.0235	0.1079	0.0286	0.0913	0.0543	0.0031
6	rs57948112	10166394	0.85	0.865999623192944	0.98	0.546929419532092	0.584861453041869	1.25492922966103	0.0074	0.0066	0.0858	0.0233	0.049	0.0241	0.0244	0.0244	0.0033	0.0461	0.0521	0.1117	0.0058	0.0473	0.1024	0.0227	0.0242	0.0043	0.0027	0.0181	0.0234	0.1079	0.0286	0.0913	0.0543	0.0031
6	rs9350147	10174370	0.85	0.865999623192944	0.97	0.604552021827049	0.517652022611234	1.28535245339534	0.0074	0.0066	0.0858	0.0231	0.0491	0.0239	0.0244	0.0244	0.0033	0.0461	0.0522	0.112	0.0058	0.0473	0.1024	0.0227	0.0241	0.0043	0.0027	0.0181	0.0234	0.1079	0.0286	0.0913	0.0543	0.0032
6	rs12210761	10176036	0.85	0.865999623192944	0.97	0.604552021827049	0.480611816530025	1.22363686225422	0.0074	0.0066	0.0858	0.0231	0.0492	0.0238	0.0243	0.0244	0.0033	0.046	0.0522	0.112	0.0058	0.0473	0.1025	0.0226	0.024	0.0043	0.0027	0.018	0.0234	0.1079	0.0286	0.0913	0.0543	0.0032
6	rs9465426	10178094	0.85	0.865999623192944	0.97	0.604552021827049	0.535882372762321	1.32246129000025	0.0073	0.0066	0.0859	0.0226	0.0494	0.0232	0.0238	0.0246	0.0032	0.0459	0.0529	0.1128	0.0058	0.0471	0.1033	0.0224	0.0238	0.0044	0.0025	0.0179	0.0235	0.1075	0.0284	0.0917	0.0545	0.0031
6	rs1999565	10180750	0.85	0.865999623192944	0.97	0.604552021827049	0.429548734527965	1.11736649052841	0.007	0.0066	0.0859	0.022	0.0495	0.0224	0.0231	0.0252	0.0029	0.0451	0.0534	0.1153	0.0057	0.047	0.1038	0.0224	0.0233	0.0042	0.0022	0.0178	0.0237	0.1087	0.0283	0.0915	0.0544	0.0029
6	rs6921033	10184123	0.85	0.865999623192944	0.97	0.604552021827049	0.377260263786533	0.983965882255484	0.0068	0.0065	0.0863	0.0216	0.0494	0.0221	0.0228	0.0251	0.0028	0.0448	0.0533	0.1162	0.0057	0.0469	0.1042	0.0224	0.0231	0.0041	0.002	0.0178	0.0238	0.1092	0.0282	0.0914	0.0546	0.0028
6	rs116448774	10185189	0.85	0.865999623192944	0.97	0.604552021827049	0.379457778687331	0.979341909787752	0.0068	0.0065	0.0863	0.0216	0.0494	0.022	0.0228	0.0251	0.0029	0.0447	0.0533	0.1163	0.0057	0.0468	0.1042	0.0223	0.0231	0.0041	0.002	0.0178	0.0238	0.1093	0.0282	0.0914	0.0546	0.0028
6	rs12660561	10188010	0.85	0.865999623192944	0.97	0.604552021827049	0.418437634691846	0.98731691494899	0.0068	0.0065	0.0864	0.0213	0.0494	0.0219	0.0227	0.0251	0.0029	0.0446	0.0533	0.1166	0.0056	0.0468	0.1044	0.0223	0.023	0.004	0.002	0.0178	0.0237	0.1098	0.0282	0.0913	0.0548	0.0028
6	rs72832298	10191252	0.85	0.865999623192944	0.97	0.604552021827049	0.438790073124505	0.96009484849772	0.0067	0.0065	0.0865	0.0211	0.0494	0.0217	0.0225	0.0251	0.0029	0.0445	0.0533	0.1171	0.0056	0.0467	0.1046	0.0222	0.0228	0.0039	0.0019	0.0179	0.0237	0.11	0.0282	0.0914	0.055	0.0029
6	rs1360670	10191574	0.85	0.865999623192944	0.97	0.604552021827049	0.446217275407552	0.988434416824634	0.0067	0.0065	0.0865	0.0211	0.0494	0.0217	0.0224	0.0251	0.0029	0.0445	0.0532	0.1172	0.0056	0.0468	0.1047	0.0222	0.0228	0.0039	0.0019	0.0179	0.0237	0.11	0.0283	0.0914	0.055	0.0029
6	rs75072109	10192388	0.85	0.865999623192944	0.97	0.604552021827049	0.436072343478544	0.976314711688955	0.0067	0.0065	0.0865	0.0211	0.0495	0.0216	0.0224	0.0251	0.0029	0.0445	0.0532	0.1172	0.0056	0.0468	0.1047	0.0221	0.0228	0.0039	0.0019	0.0179	0.0237	0.11	0.0283	0.0914	0.0551	0.0029
6	rs77217387	10198189	0.85	0.865999623192944	0.97	0.604552021827049	0.436485372899251	1.00266391527146	0.0067	0.0065	0.0865	0.0211	0.0494	0.0215	0.0224	0.0249	0.0028	0.0445	0.0532	0.1174	0.0056	0.0467	0.1048	0.0221	0.0228	0.0039	0.0019	0.0179	0.0236	0.11	0.0283	0.0914	0.0551	0.0029
6	rs9368121	10205811	0.85	0.865999623192944	0.97	0.604552021827049	0.493062032076136	1.08168926999693	0.0066	0.0065	0.0866	0.0211	0.0494	0.0214	0.0224	0.0249	0.0028	0.0445	0.0533	0.1174	0.0057	0.0467	0.1049	0.0221	0.0229	0.0039	0.0019	0.018	0.0235	0.11	0.0284	0.0914	0.0552	0.0029
6	rs7745116	10210339	0.85	0.865999623192944	0.97	0.604552021827049	0.472540521673534	1.08396357537215	0.0067	0.0065	0.0867	0.021	0.0493	0.0213	0.0223	0.0249	0.0028	0.0444	0.0533	0.1176	0.0057	0.0467	0.105	0.022	0.0229	0.004	0.0019	0.018	0.0234	0.1102	0.0284	0.0914	0.0552	0.0029
6	rs76297518	10215084	0.85	0.865999623192944	0.97	0.604552021827049	0.476413854845358	1.07600740226468	0.0067	0.0065	0.0867	0.021	0.0492	0.0213	0.0223	0.0248	0.0027	0.0442	0.0533	0.1177	0.0058	0.0467	0.1051	0.022	0.0229	0.004	0.0019	0.018	0.0234	0.1103	0.0285	0.0914	0.0551	0.0029
6	rs115798487	10218264	0.85	0.865999623192944	0.97	0.604552021827049	0.451302815533959	1.05155870425389	0.0067	0.0065	0.0867	0.021	0.0492	0.0212	0.0223	0.0247	0.0027	0.0442	0.0533	0.1177	0.0058	0.0467	0.1052	0.0219	0.0229	0.004	0.0019	0.0179	0.0233	0.1103	0.0285	0.0915	0.0551	0.0029
6	rs115267294	10223434	0.85	0.865999623192944	0.97	0.604552021827049	0.441219423172924	1.04316384793379	0.0067	0.0065	0.0869	0.021	0.0491	0.0211	0.0222	0.0246	0.0026	0.0439	0.0533	0.1179	0.0058	0.0468	0.1052	0.0219	0.0229	0.004	0.0019	0.0179	0.0233	0.1103	0.0286	0.0916	0.0551	0.0028
6	rs75514178	10225397	0.85	0.865999623192944	0.98	0.546929419532092	0.427151434893923	1.04203474334108	0.0067	0.0066	0.087	0.021	0.0491	0.021	0.0222	0.0245	0.0025	0.0438	0.0533	0.1181	0.0058	0.0468	0.1053	0.0218	0.0229	0.004	0.0019	0.0178	0.0233	0.1103	0.0287	0.0917	0.0551	0.0028
6	rs7765887	10227916	0.85	0.865999623192944	0.97	0.604552021827049	0.436190332164234	0.998182985500436	0.0067	0.0066	0.0871	0.0211	0.049	0.021	0.0222	0.0244	0.0025	0.0436	0.0534	0.1181	0.0058	0.0469	0.1054	0.0218	0.0229	0.004	0.0019	0.0178	0.0232	0.1102	0.0288	0.0917	0.0551	0.0028
6	rs9358296	10233927	0.85	0.865999623192944	0.97	0.604552021827049	0.447530815807217	0.994185432899452	0.0066	0.0066	0.0873	0.0212	0.049	0.0208	0.0222	0.0242	0.0024	0.0434	0.0533	0.1184	0.0058	0.0468	0.1053	0.0218	0.0228	0.004	0.0019	0.0178	0.0232	0.1103	0.029	0.0919	0.0551	0.0028
6	rs72834043	10236775	0.85	0.865999623192944	0.98	0.546929419532092	0.345499497803889	0.920884023588986	0.0066	0.0065	0.0876	0.0212	0.0489	0.0208	0.0222	0.0243	0.0024	0.0431	0.0529	0.1187	0.0058	0.0468	0.1054	0.0218	0.0229	0.004	0.0019	0.0179	0.0231	0.1101	0.029	0.0924	0.055	0.0027
6	rs7767855	10239788	0.85	0.865999623192944	0.98	0.546929419532092	0.324651763712231	0.882785013291663	0.0066	0.0066	0.0877	0.0212	0.0489	0.0208	0.0222	0.0243	0.0024	0.0431	0.053	0.1188	0.0058	0.0468	0.1053	0.0217	0.0229	0.004	0.0019	0.0179	0.023	0.1101	0.029	0.0924	0.0549	0.0027
6	rs12526330	10243211	0.86	0.789876638244022	0.99	0.493036143459036	0.272911236160379	0.773275215651489	0.0061	0.0066	0.0908	0.0203	0.0475	0.02	0.0209	0.0245	0.002	0.0413	0.053	0.1234	0.0051	0.0469	0.1075	0.0216	0.0229	0.0036	0.0019	0.0187	0.0223	0.1092	0.0282	0.0926	0.0545	0.0027
6	rs955506	10246691	0.85	0.865999623192944	0.99	0.493036143459036	0.38276620755848	0.444188180337786	0.0051	0.0066	0.0956	0.0181	0.0452	0.0185	0.0187	0.0253	0.0017	0.0376	0.0534	0.1322	0.0035	0.0459	0.1111	0.0201	0.0217	0.003	0.0015	0.0195	0.0212	0.1088	0.0275	0.0954	0.055	0.0021
6	rs16893173	10248106	0.85	0.865999623192944	0.99	0.493036143459036	0.384204385499755	0.444453970025949	0.0051	0.0066	0.0957	0.0181	0.0451	0.0185	0.0187	0.0253	0.0017	0.0376	0.0533	0.1321	0.0035	0.0459	0.1111	0.0201	0.0217	0.003	0.0015	0.0195	0.0212	0.1089	0.0275	0.0954	0.055	0.0021
6	rs928506	10250379	0.85	0.865999623192944	0.99	0.493036143459036	0.383429642189473	0.469758737588602	0.0051	0.0066	0.0956	0.0181	0.0451	0.0186	0.0187	0.0253	0.0017	0.0376	0.0533	0.1322	0.0034	0.0459	0.1112	0.02	0.0217	0.003	0.0015	0.0195	0.0212	0.1089	0.0275	0.0955	0.055	0.0021
6	rs78938408	10250712	0.85	0.865999623192944	0.99	0.493036143459036	0.383319029292591	0.469489047360498	0.0051	0.0066	0.0956	0.0181	0.0451	0.0186	0.0187	0.0253	0.0017	0.0376	0.0533	0.1322	0.0034	0.0459	0.1112	0.02	0.0217	0.003	0.0015	0.0195	0.0212	0.1089	0.0275	0.0955	0.055	0.0021
6	rs6920355	10258205	0.85	0.865999623192944	0.99	0.493036143459036	0.378193414856884	0.461148764557849	0.0051	0.0066	0.0958	0.0181	0.0451	0.0185	0.0186	0.0253	0.0016	0.0376	0.0533	0.1323	0.0034	0.0459	0.1111	0.0199	0.0216	0.003	0.0015	0.0195	0.0212	0.109	0.0275	0.0956	0.055	0.0021
6	rs6910816	10258797	0.85	0.865999623192944	0.99	0.493036143459036	0.372884714289532	0.458868764585432	0.0051	0.0067	0.0958	0.0181	0.0451	0.0185	0.0186	0.0253	0.0016	0.0375	0.0533	0.1323	0.0034	0.0459	0.1112	0.0199	0.0216	0.003	0.0015	0.0195	0.0212	0.1091	0.0276	0.0956	0.055	0.002
6	rs6456336	10259823	0.84	0.946582027722497	0.99	0.493036143459036	0.383374333718304	0.561133292492757	0.0051	0.0067	0.0956	0.018	0.045	0.0184	0.0186	0.0252	0.0016	0.0375	0.0534	0.1326	0.0034	0.0459	0.1113	0.0195	0.0216	0.003	0.0015	0.0196	0.0213	0.11	0.0277	0.0955	0.0547	0.002
6	rs6456340	10262199	0.84	0.946582027722497	0.99	0.493036143459036	0.402638395382738	0.579825901361674	0.005	0.0066	0.0958	0.0179	0.045	0.0179	0.0182	0.0255	0.0016	0.0375	0.0533	0.1328	0.0034	0.0458	0.1114	0.019	0.0212	0.0029	0.0015	0.0195	0.0215	0.1103	0.028	0.0958	0.0552	0.002
6	rs75108680	10268701	0.84	0.946582027722497	0.99	0.493036143459036	0.372012724829462	0.544130935971366	0.005	0.0066	0.0961	0.0177	0.0449	0.0178	0.018	0.0256	0.0016	0.0373	0.0532	0.1332	0.0032	0.0457	0.1117	0.0188	0.0211	0.0028	0.0015	0.0195	0.0214	0.1105	0.0281	0.0962	0.0551	0.002
6	rs1333652	10273963	0.84	0.946582027722497	0.98	0.546929419532092	0.378852815375189	0.556624321713013	0.005	0.0066	0.0964	0.0175	0.0448	0.0178	0.0177	0.0256	0.0016	0.0372	0.0532	0.1335	0.0031	0.0455	0.1121	0.0186	0.021	0.0027	0.0015	0.0195	0.0212	0.1108	0.0281	0.0965	0.0552	0.0019
6	rs6940868	10275673	0.84	0.946582027722497	0.98	0.546929419532092	0.394011534068476	0.54833438095783	0.005	0.0066	0.0964	0.0174	0.0449	0.0178	0.0177	0.0256	0.0016	0.0371	0.0533	0.1335	0.003	0.0455	0.1122	0.0185	0.021	0.0027	0.0015	0.0195	0.0212	0.1108	0.0281	0.0966	0.0553	0.0019
6	rs12210057	10288367	0.84	0.946582027722497	0.98	0.546929419532092	0.384259754640142	0.531847251604536	0.005	0.0066	0.097	0.0173	0.0446	0.0177	0.0177	0.0254	0.0017	0.0372	0.053	0.1338	0.0029	0.0451	0.1124	0.0184	0.0211	0.0026	0.0015	0.0195	0.0211	0.1111	0.0279	0.0969	0.0553	0.002
6	rs79214296	10292049	0.84	0.946582027722497	0.98	0.546929419532092	0.390263401342952	0.542172066832104	0.005	0.0066	0.0973	0.0172	0.0445	0.0177	0.0177	0.0254	0.0017	0.0371	0.0528	0.1339	0.0029	0.0448	0.1125	0.0184	0.0211	0.0026	0.0015	0.0194	0.0212	0.1112	0.0279	0.0969	0.0554	0.002
6	rs7742389	10293495	0.84	0.946582027722497	0.98	0.546929419532092	0.404284142928538	0.541472894597632	0.005	0.0067	0.0974	0.0172	0.0444	0.0177	0.0177	0.0254	0.0017	0.0371	0.0527	0.1339	0.0028	0.0448	0.1125	0.0184	0.0212	0.0026	0.0014	0.0194	0.0211	0.1113	0.0278	0.097	0.0554	0.002
6	rs9465866	10296130	0.84	0.946582027722497	0.98	0.546929419532092	0.558258866863414	0.562120814806674	0.005	0.0069	0.0987	0.0171	0.0441	0.017	0.0172	0.0259	0.0017	0.0365	0.0533	0.1332	0.0028	0.0444	0.1133	0.0177	0.0213	0.0025	0.0014	0.0195	0.0208	0.1115	0.0279	0.0971	0.0562	0.0019
6	rs7764232	10297906	0.84	0.946582027722497	0.98	0.546929419532092	0.609682670113442	0.672462933709906	0.0051	0.0069	0.099	0.017	0.0439	0.0169	0.0172	0.0259	0.0017	0.0364	0.0532	0.133	0.0027	0.0443	0.1134	0.0176	0.0213	0.0024	0.0013	0.0195	0.0207	0.112	0.0279	0.0974	0.0563	0.0019
6	rs9465868	10298301	0.84	0.946582027722497	0.97	0.604552021827049	0.61203838957089	0.67629275217107	0.0051	0.0069	0.099	0.017	0.0439	0.0169	0.0172	0.0259	0.0017	0.0364	0.0532	0.1331	0.0027	0.0443	0.1134	0.0176	0.0213	0.0024	0.0013	0.0195	0.0207	0.112	0.0279	0.0973	0.0563	0.0019
6	rs12209059	10313664	0.84	0.946582027722497	0.97	0.604552021827049	0.730159889656671	0.631394078410525	0.005	0.0069	0.0989	0.0167	0.0435	0.0169	0.0178	0.026	0.0016	0.0358	0.0537	0.1324	0.0024	0.0438	0.1133	0.0176	0.0217	0.0024	0.0013	0.0191	0.0197	0.1134	0.0279	0.098	0.0571	0.0019
6	rs115353498	10313803	0.84	0.946582027722497	0.97	0.604552021827049	0.709121036331784	0.580394655003858	0.005	0.0069	0.0989	0.0166	0.0435	0.0169	0.0178	0.026	0.0016	0.0358	0.0537	0.1324	0.0024	0.0438	0.1133	0.0176	0.0217	0.0024	0.0013	0.0191	0.0196	0.1135	0.0279	0.098	0.0571	0.0019
6	rs56940820	10315503	0.84	0.946582027722497	0.97	0.604552021827049	0.743428112864715	0.527536721652744	0.0049	0.0068	0.0991	0.0165	0.0434	0.0167	0.018	0.0259	0.0016	0.0355	0.0536	0.1323	0.0023	0.0439	0.1138	0.0174	0.0219	0.0022	0.0012	0.0189	0.0193	0.1142	0.0279	0.0984	0.0572	0.0018
6	rs6921983	10318550	0.84	0.946582027722497	0.97	0.604552021827049	0.791544297318555	0.585661989431361	0.0048	0.0067	0.0992	0.016	0.0433	0.0164	0.0179	0.0258	0.0016	0.0354	0.0535	0.1325	0.0022	0.0441	0.1146	0.0171	0.0217	0.0022	0.0011	0.0187	0.019	0.1149	0.0279	0.099	0.0576	0.0017
6	rs9348449	10319002	0.84	0.946582027722497	0.97	0.604552021827049	0.846878801474764	0.663790661275129	0.0048	0.0066	0.0992	0.016	0.0433	0.0164	0.0181	0.0258	0.0016	0.0355	0.0535	0.1326	0.0022	0.0441	0.1147	0.017	0.0217	0.0022	0.0011	0.0187	0.0188	0.115	0.0279	0.0989	0.0576	0.0017
6	rs79540163	10323671	0.84	0.946582027722497	0.97	0.604552021827049	0.835779324956719	0.575564549749193	0.0047	0.0065	0.0991	0.016	0.0434	0.0163	0.0181	0.0258	0.0017	0.0354	0.0534	0.1325	0.0021	0.0441	0.115	0.0169	0.0216	0.0021	0.0011	0.0186	0.0187	0.1155	0.0279	0.0991	0.0576	0.0018
6	rs10456010	10324531	0.84	0.946582027722497	0.98	0.546929419532092	0.832835330736808	0.581674842469676	0.0047	0.0065	0.099	0.016	0.0434	0.0164	0.0181	0.0258	0.0017	0.0354	0.0534	0.1325	0.0021	0.0439	0.1151	0.0168	0.0215	0.0021	0.001	0.0185	0.0187	0.1157	0.0279	0.0993	0.0575	0.0018
6	rs73418432	10333718	0.84	0.946582027722497	0.98	0.546929419532092	0.914442121157399	0.622992659857389	0.0046	0.0064	0.099	0.016	0.0437	0.0163	0.0179	0.026	0.0017	0.0352	0.0534	0.1326	0.0019	0.0432	0.1166	0.0165	0.0214	0.0021	0.001	0.0181	0.0181	0.1164	0.0279	0.0995	0.0578	0.0018
6	rs6908920	10337251	0.84	0.946582027722497	0.98	0.546929419532092	0.934299444992208	0.630088683760135	0.0046	0.0063	0.0989	0.0161	0.0437	0.0164	0.0179	0.0259	0.0017	0.0352	0.0533	0.1325	0.0019	0.0432	0.1166	0.0166	0.0215	0.0022	0.001	0.018	0.0182	0.1164	0.0279	0.0994	0.0578	0.0018
6	rs9465974	10342773	0.84	0.946582027722497	0.98	0.546929419532092	0.910475520771287	0.5619797142205	0.0045	0.0061	0.0986	0.0161	0.0435	0.0167	0.018	0.026	0.0017	0.0354	0.0534	0.1328	0.0019	0.043	0.117	0.0167	0.0217	0.0022	0.0011	0.0177	0.0179	0.1164	0.0277	0.0996	0.0575	0.0019
6	rs112927859	10344460	0.85	0.865999623192944	0.98	0.546929419532092	0.886991225228477	0.5226805591824	0.0045	0.006	0.0986	0.0161	0.0434	0.0167	0.0181	0.026	0.0017	0.0354	0.0534	0.1329	0.0018	0.0429	0.1171	0.0166	0.0217	0.0022	0.0011	0.0176	0.0179	0.1164	0.0278	0.0995	0.0576	0.0019
6	rs4448079	10349672	0.85	0.865999623192944	0.98	0.546929419532092	1.02370064747233	0.573862141309478	0.0045	0.0057	0.0982	0.0161	0.0433	0.017	0.0182	0.026	0.0016	0.0353	0.0537	0.1334	0.0016	0.0419	0.1175	0.0165	0.0216	0.0023	0.0011	0.0173	0.0183	0.1165	0.0283	0.0992	0.058	0.0018
6	rs78496210	10353362	0.85	0.865999623192944	0.98	0.546929419532092	1.00711916290327	0.531012272562211	0.0046	0.0057	0.0981	0.0161	0.0434	0.0174	0.0183	0.0261	0.0016	0.0353	0.0538	0.1335	0.0015	0.0415	0.1176	0.0163	0.0214	0.0024	0.0011	0.0173	0.0182	0.1167	0.0284	0.0987	0.0581	0.0018
6	rs649943	10361465	0.85	0.865999623192944	0.97	0.604552021827049	1.00307696479543	0.508455416393232	0.0046	0.0058	0.098	0.0161	0.0434	0.0176	0.0183	0.0262	0.0016	0.0351	0.0538	0.1337	0.0015	0.0414	0.1176	0.0162	0.0214	0.0024	0.0011	0.0172	0.0182	0.1168	0.0285	0.0985	0.0582	0.0018
6	rs9368304	10363435	0.85	0.865999623192944	0.97	0.604552021827049	1.00711916290327	0.521849205433016	0.0047	0.0058	0.098	0.0161	0.0434	0.0176	0.0182	0.0262	0.0016	0.0351	0.0538	0.1336	0.0015	0.0414	0.1176	0.0161	0.0214	0.0025	0.0011	0.0172	0.0182	0.1168	0.0285	0.0986	0.0582	0.0018
6	rs7764989	10364893	0.85	0.865999623192944	0.97	0.604552021827049	0.979899632234631	0.482072020876729	0.0046	0.0058	0.098	0.0162	0.0434	0.0177	0.0183	0.0261	0.0016	0.0351	0.0538	0.1335	0.0015	0.0414	0.1176	0.0162	0.0214	0.0025	0.0011	0.0172	0.0182	0.1168	0.0285	0.0986	0.0582	0.0018
6	rs35620016	10366023	0.85	0.865999623192944	0.97	0.604552021827049	0.968945046375073	0.48017230507448	0.0046	0.0058	0.0979	0.0162	0.0434	0.0177	0.0183	0.0261	0.0016	0.0351	0.0538	0.1335	0.0015	0.0414	0.1175	0.0162	0.0213	0.0025	0.0011	0.0172	0.0182	0.1169	0.0285	0.0986	0.0582	0.0018
6	rs658222	10375970	0.85	0.865999623192944	0.97	0.604552021827049	0.890914638135305	0.488463751739103	0.0046	0.0057	0.0976	0.0163	0.0433	0.0181	0.0186	0.026	0.0016	0.0353	0.0537	0.1331	0.0015	0.0413	0.1173	0.0165	0.0212	0.0026	0.0011	0.0172	0.0181	0.1171	0.0286	0.0986	0.0579	0.0018
6	rs34242964	10378670	0.85	0.865999623192944	0.97	0.604552021827049	0.804894036401171	0.426740424435094	0.0046	0.0058	0.0974	0.0164	0.0432	0.0184	0.0187	0.0261	0.0016	0.0354	0.0538	0.1329	0.0016	0.0412	0.1173	0.0167	0.0212	0.0027	0.0012	0.0172	0.018	0.1171	0.0286	0.0986	0.0575	0.0019
6	rs79964174	10379761	0.85	0.865999623192944	0.97	0.604552021827049	0.760313743255775	0.427134877645668	0.0045	0.0058	0.0971	0.0165	0.0431	0.0185	0.0187	0.0262	0.0016	0.0355	0.0539	0.1328	0.0016	0.0412	0.1172	0.0169	0.0212	0.0028	0.0012	0.0172	0.0179	0.1171	0.0285	0.0986	0.0573	0.0019
6	rs668495	10382559	0.85	0.865999623192944	0.97	0.604552021827049	0.64993820449118	0.342729717609269	0.0046	0.0059	0.096	0.0164	0.0428	0.0189	0.0188	0.0269	0.0017	0.0359	0.0542	0.132	0.0019	0.0415	0.1167	0.0174	0.0209	0.003	0.0014	0.0172	0.0176	0.1172	0.0286	0.0979	0.0572	0.0021
6	rs491701	10383295	0.84	0.946582027722497	0.97	0.604552021827049	0.573908718702594	0.336193615399693	0.0046	0.0062	0.0959	0.0165	0.0425	0.0191	0.0189	0.027	0.0017	0.0363	0.0538	0.1314	0.0019	0.0415	0.1166	0.0176	0.021	0.003	0.0015	0.0176	0.0173	0.1173	0.0287	0.0976	0.0571	0.0021
6	rs75312323	10383339	0.84	0.946582027722497	0.97	0.604552021827049	0.582012604230907	0.304552203402415	0.0046	0.0062	0.096	0.0165	0.0425	0.0191	0.0189	0.027	0.0017	0.0363	0.0539	0.1314	0.0019	0.0414	0.1165	0.0176	0.021	0.003	0.0015	0.0176	0.0173	0.1173	0.0287	0.0976	0.057	0.0021
6	rs1324498	10384979	0.85	0.865999623192944	0.97	0.604552021827049	0.583639726179889	0.282115512348375	0.0045	0.0062	0.0963	0.0165	0.0421	0.0194	0.0189	0.0269	0.0016	0.036	0.0537	0.1311	0.0019	0.0416	0.1163	0.0179	0.021	0.003	0.0015	0.0177	0.0172	0.1173	0.0289	0.0973	0.0571	0.0021
6	rs480965	10387251	0.85	0.865999623192944	0.97	0.604552021827049	0.552492075275158	0.275487288011434	0.0045	0.0061	0.0963	0.0165	0.0421	0.0196	0.019	0.0269	0.0016	0.0361	0.0535	0.1309	0.0019	0.0416	0.1162	0.0181	0.0211	0.003	0.0016	0.0178	0.0171	0.1175	0.0289	0.0971	0.0571	0.0022
6	rs533746	10388968	0.85	0.865999623192944	0.97	0.604552021827049	0.524404866004998	0.267988377979886	0.0044	0.0061	0.0961	0.0166	0.0421	0.0198	0.0191	0.027	0.0016	0.0362	0.0534	0.1307	0.0019	0.0416	0.1162	0.0184	0.0211	0.0029	0.0016	0.0178	0.017	0.1178	0.029	0.0969	0.0569	0.0022
6	rs72836942	10389338	0.85	0.865999623192944	0.97	0.604552021827049	0.518357507440655	0.245101988245849	0.0044	0.0061	0.0961	0.0166	0.0421	0.0197	0.0191	0.027	0.0016	0.0361	0.0534	0.1307	0.0019	0.0416	0.1162	0.0186	0.0211	0.0029	0.0016	0.0178	0.0169	0.1179	0.029	0.0969	0.0568	0.0022
6	rs17572948	10390935	0.85	0.865999623192944	0.97	0.604552021827049	0.486630954441447	0.22875138966079	0.0043	0.006	0.0959	0.0167	0.0421	0.02	0.0192	0.0269	0.0015	0.0359	0.0532	0.1307	0.002	0.0416	0.1162	0.0193	0.0212	0.0028	0.0016	0.0176	0.0168	0.1183	0.0291	0.0968	0.0565	0.0022
6	rs1324497	10391782	0.85	0.865999623192944	0.97	0.604552021827049	0.475305620943054	0.227659807517001	0.0043	0.0059	0.0958	0.0167	0.0421	0.02	0.0192	0.0269	0.0015	0.0358	0.0531	0.1307	0.002	0.0416	0.1162	0.0194	0.0212	0.0027	0.0016	0.0176	0.0168	0.1185	0.0292	0.0968	0.0564	0.0022
6	rs533558	10395572	0.85	0.865999623192944	0.97	0.604552021827049	0.436603416799183	0.211279633482853	0.0042	0.0059	0.0957	0.0167	0.0421	0.0202	0.0193	0.027	0.0015	0.0359	0.0529	0.1307	0.002	0.0415	0.1162	0.0196	0.0212	0.0027	0.0016	0.0176	0.0167	0.1186	0.0292	0.0968	0.0562	0.0022
6	rs12195770	10401947	0.85	0.865999623192944	0.97	0.604552021827049	0.435482636731512	0.191074709385667	0.0043	0.0059	0.0955	0.0167	0.0421	0.0203	0.0194	0.027	0.0015	0.0359	0.0526	0.1307	0.002	0.0415	0.1161	0.0196	0.0211	0.0028	0.0016	0.0176	0.0167	0.1188	0.0292	0.0968	0.0561	0.0022
6	rs116582340	10409786	0.85	0.865999623192944	0.97	0.604552021827049	0.451722886318452	0.190868931332259	0.0043	0.0058	0.0954	0.0167	0.042	0.0204	0.0194	0.027	0.0015	0.0361	0.0525	0.1307	0.002	0.0415	0.116	0.0197	0.0211	0.0028	0.0016	0.0176	0.0165	0.119	0.0292	0.0967	0.0559	0.0022
6	rs1051512	10416134	0.86	0.789876638244022	0.97	0.604552021827049	0.251445827350409	0.166735908740984	0.0043	0.0053	0.0947	0.0171	0.041	0.0223	0.0201	0.0277	0.0015	0.0373	0.0503	0.1318	0.0017	0.0417	0.1143	0.0216	0.021	0.0029	0.0017	0.0179	0.0152	0.1227	0.0295	0.0945	0.0534	0.0023
6	rs79899973	10417917	0.86	0.789876638244022	0.97	0.604552021827049	0.236510296594103	0.175953530831188	0.0043	0.0051	0.0944	0.0172	0.0407	0.0231	0.0203	0.0279	0.0015	0.0378	0.0495	0.1322	0.0016	0.0418	0.1136	0.0223	0.0209	0.003	0.0017	0.018	0.0147	0.1242	0.0295	0.0936	0.0523	0.0023
6	rs303058	10423532	0.86	0.789876638244022	0.98	0.546929419532092	0.294267191820306	0.265693967193314	0.0043	0.0049	0.094	0.0175	0.0404	0.0242	0.0204	0.0279	0.0016	0.0385	0.0483	0.1326	0.0016	0.0421	0.1129	0.0231	0.0208	0.0031	0.0018	0.0179	0.014	0.1258	0.0297	0.093	0.0508	0.0024
6	rs6923826	10424309	0.85	0.865999623192944	0.98	0.546929419532092	0.235612231175351	0.24801148331801	0.0044	0.0049	0.0939	0.0176	0.0403	0.0244	0.0204	0.0279	0.0017	0.0387	0.048	0.1327	0.0016	0.0421	0.1127	0.0233	0.0208	0.0031	0.0018	0.0179	0.0139	0.1258	0.0297	0.093	0.0506	0.0024
6	rs303059	10424629	0.85	0.865999623192944	0.98	0.546929419532092	0.253220305555331	0.267643825487871	0.0044	0.0049	0.094	0.0176	0.0402	0.0245	0.0205	0.0279	0.0017	0.0387	0.0479	0.1327	0.0016	0.0422	0.1127	0.0234	0.0206	0.0032	0.0019	0.0179	0.0139	0.1258	0.0298	0.0928	0.0507	0.0024
6	rs9986385	10424933	0.85	0.865999623192944	0.98	0.546929419532092	0.236895760185462	0.224829647859156	0.0044	0.0049	0.0941	0.0176	0.0401	0.0246	0.0206	0.0279	0.0017	0.0387	0.0477	0.1328	0.0016	0.0422	0.1127	0.0234	0.0206	0.0032	0.0019	0.0179	0.0139	0.1259	0.0298	0.0926	0.0508	0.0024
6	rs303061	10430171	0.85	0.865999623192944	0.98	0.546929419532092	0.212241239020443	0.20798869413567	0.0043	0.005	0.094	0.0177	0.0403	0.025	0.0206	0.0285	0.0017	0.0386	0.0473	0.1326	0.0016	0.0422	0.1128	0.024	0.0205	0.0032	0.0018	0.0177	0.0138	0.1258	0.03	0.0925	0.0502	0.0022
6	rs72819716	10433404	0.85	0.865999623192944	0.97	0.604552021827049	0.205017303981157	0.219635172294957	0.0043	0.005	0.094	0.0177	0.0403	0.025	0.0206	0.0285	0.0016	0.0387	0.0472	0.1327	0.0015	0.0423	0.1128	0.0241	0.0205	0.0032	0.0018	0.0176	0.0138	0.1259	0.0299	0.0925	0.0501	0.0022
6	rs4710998	10433825	0.85	0.865999623192944	0.97	0.604552021827049	0.202261377339727	0.21759003357919	0.0043	0.005	0.094	0.0177	0.0403	0.0251	0.0206	0.0285	0.0016	0.0387	0.0472	0.1327	0.0015	0.0423	0.1128	0.0241	0.0205	0.0032	0.0018	0.0176	0.0138	0.1259	0.0299	0.0925	0.0501	0.0022
6	rs12526712	10435220	0.85	0.865999623192944	0.97	0.604552021827049	0.205135887177394	0.218988660934331	0.0043	0.005	0.094	0.0176	0.0403	0.0251	0.0206	0.0285	0.0016	0.0387	0.0472	0.1327	0.0015	0.0423	0.1129	0.0241	0.0205	0.0032	0.0018	0.0176	0.0138	0.1259	0.0298	0.0925	0.05	0.0022
6	rs114169634	10443889	0.85	0.865999623192944	0.97	0.604552021827049	0.210512273663319	0.260667970731158	0.0043	0.0049	0.0938	0.0176	0.0402	0.0251	0.0206	0.0286	0.0016	0.0387	0.0471	0.1325	0.0015	0.0423	0.113	0.0243	0.0206	0.0032	0.0018	0.0176	0.0138	0.1261	0.03	0.0926	0.0498	0.0021
6	rs303073	10452463	0.85	0.865999623192944	0.97	0.604552021827049	0.183747347643978	0.232585218397759	0.0044	0.0049	0.0936	0.0176	0.0402	0.0252	0.0205	0.0287	0.0016	0.0387	0.0469	0.1323	0.0015	0.0423	0.1132	0.0245	0.0207	0.0033	0.0018	0.0176	0.0138	0.1263	0.0301	0.0927	0.0495	0.0021
6	rs35006709	10453056	0.85	0.865999623192944	0.97	0.604552021827049	0.187669441108911	0.241980939028418	0.0044	0.0049	0.0935	0.0175	0.0402	0.0252	0.0205	0.0286	0.0016	0.039	0.0469	0.1322	0.0015	0.0423	0.113	0.0244	0.0207	0.0033	0.0018	0.0176	0.0138	0.1263	0.0301	0.0927	0.0494	0.0021
6	rs76219558	10458070	0.86	0.789876638244022	0.97	0.604552021827049	0.175575439307613	0.240203226171442	0.0044	0.0049	0.0936	0.0179	0.04	0.0254	0.0206	0.0282	0.0016	0.0391	0.0462	0.1311	0.0014	0.0423	0.1132	0.0248	0.0212	0.0033	0.0018	0.0175	0.0138	0.1269	0.0304	0.0933	0.0488	0.002
6	rs34010141	10458472	0.86	0.789876638244022	0.97	0.604552021827049	0.15857730341902	0.224503833117382	0.0044	0.0048	0.0937	0.018	0.0399	0.0255	0.0206	0.0281	0.0016	0.0391	0.046	0.1307	0.0016	0.0422	0.1132	0.0249	0.0214	0.0034	0.0018	0.0174	0.0138	0.1269	0.0304	0.0935	0.0486	0.002
6	rs71548503	10458667	0.85	0.865999623192944	0.97	0.604552021827049	0.161765085584022	0.244320530869722	0.0043	0.0048	0.0936	0.0182	0.0401	0.0256	0.0208	0.0282	0.0016	0.0394	0.0458	0.1306	0.0016	0.0422	0.1133	0.0251	0.0218	0.0028	0.0018	0.0174	0.0138	0.127	0.0305	0.0928	0.0485	0.002
6	rs7758450	10458854	0.85	0.865999623192944	0.97	0.604552021827049	0.151018951537204	0.25635159060674	0.0043	0.0049	0.0933	0.0182	0.0399	0.0257	0.0209	0.0281	0.0015	0.0397	0.0456	0.1303	0.0016	0.0422	0.1132	0.0252	0.022	0.0028	0.0018	0.0175	0.0138	0.1273	0.0306	0.0929	0.0482	0.0019
6	rs7759878	10459068	0.85	0.865999623192944	0.97	0.604552021827049	0.137836531967605	0.245101988245849	0.0043	0.0049	0.0932	0.0183	0.0399	0.0258	0.0209	0.0281	0.0015	0.0398	0.0456	0.1302	0.0017	0.0422	0.1132	0.025	0.0222	0.0028	0.0018	0.0176	0.0139	0.1274	0.0305	0.093	0.048	0.002
6	rs34375686	10460314	0.85	0.865999623192944	0.97	0.604552021827049	0.14277991241977	0.270634511739007	0.0043	0.0049	0.0927	0.0185	0.0397	0.0261	0.0208	0.028	0.0016	0.0398	0.0455	0.1304	0.0018	0.0422	0.113	0.0252	0.0228	0.0028	0.0018	0.0174	0.0139	0.1274	0.0302	0.0933	0.0476	0.0019
6	rs9348515	10460693	0.85	0.865999623192944	0.97	0.604552021827049	0.135621150225416	0.259416168511762	0.0044	0.0049	0.0927	0.0187	0.0394	0.0262	0.0208	0.0278	0.0016	0.0397	0.0455	0.13	0.0019	0.0422	0.113	0.0252	0.0229	0.0028	0.0019	0.0173	0.0139	0.1273	0.031	0.093	0.0474	0.002
6	rs470762	10461195	0.85	0.865999623192944	0.97	0.604552021827049	0.131254996556401	0.261465553772957	0.0044	0.0049	0.0927	0.0189	0.0393	0.0263	0.0208	0.0277	0.0017	0.0397	0.0453	0.1298	0.0019	0.0422	0.1129	0.0253	0.023	0.0028	0.0019	0.0173	0.014	0.1273	0.0314	0.0929	0.0472	0.002
6	rs470513	10464059	0.85	0.865999623192944	0.97	0.604552021827049	0.12745280560961	0.2516073173035	0.0045	0.005	0.0929	0.0189	0.0395	0.0265	0.0209	0.0274	0.0017	0.0398	0.0452	0.1295	0.002	0.0423	0.1125	0.0254	0.0231	0.0029	0.002	0.0174	0.0141	0.1271	0.0317	0.093	0.0462	0.0021
6	rs61704424	10464791	0.85	0.865999623192944	0.97	0.604552021827049	0.121817915687981	0.245101988245849	0.0046	0.0051	0.0934	0.0192	0.04	0.0268	0.0213	0.0267	0.0018	0.0393	0.0448	0.1286	0.002	0.0428	0.1117	0.0259	0.0234	0.0029	0.002	0.0178	0.0141	0.1268	0.0321	0.0929	0.0452	0.0021
6	rs3889361	10466038	0.86	0.789876638244022	0.97	0.604552021827049	0.108283861980568	0.336193615399693	0.0047	0.0052	0.0938	0.0196	0.04	0.0273	0.022	0.0257	0.002	0.0391	0.0444	0.1282	0.0021	0.043	0.1108	0.0269	0.0238	0.003	0.002	0.0184	0.0141	0.1269	0.0323	0.0931	0.0431	0.002
6	rs62395347	10468312	0.85	0.865999623192944	0.97	0.604552021827049	0.0944996485872124	0.386522886564354	0.0048	0.0053	0.0937	0.0197	0.0399	0.0274	0.0221	0.0257	0.002	0.0388	0.0437	0.1279	0.0023	0.043	0.1106	0.0273	0.0241	0.0029	0.002	0.0184	0.014	0.1271	0.0325	0.0933	0.0428	0.0021
6	rs67973968	10468971	0.85	0.865999623192944	0.97	0.604552021827049	0.0938052082823134	0.362553297578656	0.0048	0.0053	0.0936	0.0198	0.04	0.0275	0.0221	0.0257	0.002	0.0388	0.0438	0.1278	0.0023	0.043	0.1105	0.0273	0.0241	0.0029	0.002	0.0184	0.014	0.1271	0.0325	0.0934	0.0428	0.0021
6	rs645297	10469826	0.86	0.789876638244022	0.97	0.604552021827049	0.0977915726035868	0.392421213974657	0.0047	0.0053	0.0935	0.0198	0.0401	0.0275	0.0222	0.0257	0.0021	0.0388	0.0437	0.1277	0.0023	0.0431	0.1104	0.0274	0.0241	0.0029	0.002	0.0184	0.0139	0.1271	0.0325	0.0936	0.0426	0.0021
6	rs487843	10476959	0.86	0.789876638244022	0.97	0.604552021827049	0.088436988863279	0.330183462467685	0.0047	0.0053	0.0934	0.0198	0.0403	0.0273	0.0224	0.0256	0.0021	0.0385	0.0438	0.1277	0.0024	0.0429	0.1102	0.0273	0.0241	0.0028	0.0021	0.0184	0.0139	0.1275	0.0325	0.0945	0.0419	0.0021
6	rs9689287	10481907	0.86	0.789876638244022	0.97	0.604552021827049	0.0856523737969685	0.393835344808944	0.0048	0.0055	0.0935	0.02	0.0407	0.0273	0.0222	0.0249	0.0022	0.0376	0.044	0.1265	0.0026	0.0421	0.11	0.0268	0.0243	0.0029	0.0017	0.0185	0.014	0.1292	0.0326	0.0967	0.0407	0.0021
6	rs511155	10483813	0.86	0.789876638244022	0.97	0.604552021827049	0.0708621608534568	0.377595098622985	0.0048	0.0056	0.0935	0.02	0.0407	0.0273	0.0222	0.0249	0.0022	0.0376	0.044	0.1264	0.0026	0.0421	0.11	0.0268	0.0243	0.0029	0.0017	0.0185	0.014	0.1294	0.0326	0.0969	0.0406	0.0021
6	rs520695	10485322	0.86	0.789876638244022	0.97	0.604552021827049	0.0643294286749698	0.329449702406831	0.0048	0.0056	0.0935	0.0201	0.0407	0.0271	0.0222	0.0249	0.0022	0.0374	0.044	0.1265	0.0026	0.042	0.1101	0.0268	0.0243	0.0029	0.0017	0.0185	0.014	0.1295	0.0326	0.0971	0.0405	0.0021
6	rs35509329	10485353	0.86	0.789876638244022	0.97	0.604552021827049	0.0639613812037192	0.330672900779806	0.0047	0.0055	0.0935	0.0201	0.0409	0.0271	0.0221	0.0252	0.0021	0.0376	0.0441	0.1263	0.0026	0.0423	0.11	0.0267	0.0243	0.0028	0.0017	0.0187	0.014	0.1294	0.0326	0.097	0.0404	0.002
6	rs114740080	10489099	0.86	0.789876638244022	0.97	0.604552021827049	0.0729914421911161	0.333859399609434	0.0048	0.0056	0.0934	0.0201	0.0409	0.027	0.0221	0.0251	0.0022	0.0375	0.0441	0.1262	0.0026	0.0422	0.1099	0.0267	0.0242	0.0028	0.0017	0.0187	0.0139	0.1296	0.0325	0.0975	0.0401	0.002
6	rs12212886	10490717	0.85	0.865999623192944	0.97	0.604552021827049	0.0700588275580594	0.308861233876846	0.0049	0.0056	0.0933	0.0202	0.0409	0.027	0.0221	0.0251	0.0022	0.0374	0.0443	0.1261	0.0027	0.0421	0.1097	0.0266	0.0242	0.0028	0.0017	0.0186	0.0138	0.1298	0.0324	0.0979	0.0399	0.002
6	rs506862	10491393	0.85	0.865999623192944	0.97	0.604552021827049	0.0708828375814122	0.32457021025681	0.0049	0.0057	0.0933	0.0202	0.0409	0.027	0.0221	0.0251	0.0022	0.0373	0.0443	0.1261	0.0027	0.0421	0.1096	0.0266	0.0242	0.0028	0.0017	0.0187	0.0138	0.1298	0.0323	0.0981	0.0398	0.002
6	rs112766128	10492892	0.85	0.865999623192944	0.97	0.604552021827049	0.0537983296046781	0.314634575488926	0.005	0.0057	0.0932	0.0202	0.0411	0.027	0.0221	0.0251	0.0022	0.0372	0.0445	0.1265	0.0027	0.042	0.1089	0.0265	0.0243	0.0028	0.0017	0.0187	0.0142	0.1297	0.0322	0.0986	0.0395	0.0021
6	rs6905006	10493771	0.85	0.865999623192944	0.97	0.604552021827049	0.0332959477162928	0.265464863944612	0.0051	0.0057	0.0932	0.0203	0.0412	0.027	0.0221	0.0251	0.0022	0.0371	0.0446	0.1267	0.0026	0.0419	0.1085	0.0265	0.0243	0.0027	0.0017	0.0187	0.0144	0.1297	0.0321	0.0989	0.0393	0.0021
6	rs72819791	10493844	0.85	0.865999623192944	0.97	0.604552021827049	0.0295786318667623	0.266266994424014	0.0051	0.0057	0.0931	0.0203	0.0412	0.0269	0.022	0.0262	0.0022	0.0371	0.0446	0.1265	0.0026	0.0418	0.1085	0.0264	0.0243	0.0027	0.0017	0.0187	0.0145	0.1295	0.0321	0.0989	0.0392	0.0021
6	rs501507	10497404	0.85	0.865999623192944	0.97	0.604552021827049	0.0336572736213995	0.258734163767091	0.0052	0.0056	0.0932	0.0203	0.0412	0.027	0.0218	0.0261	0.0021	0.0366	0.0447	0.1265	0.0027	0.0421	0.1081	0.0264	0.0243	0.0027	0.0016	0.0188	0.0144	0.1298	0.0321	0.099	0.0393	0.002
6	rs79287077	10497744	0.85	0.865999623192944	0.97	0.604552021827049	0.0340087286779449	0.263063003381915	0.0052	0.0056	0.0932	0.0203	0.0412	0.027	0.0218	0.0261	0.0021	0.0366	0.0447	0.1265	0.0027	0.0421	0.1081	0.0264	0.0243	0.0027	0.0016	0.0188	0.0144	0.1298	0.0321	0.0991	0.0393	0.002
6	rs796101	10503010	0.85	0.865999623192944	0.97	0.604552021827049	0.0303975091902648	0.233354452593008	0.0052	0.0056	0.0932	0.0204	0.0413	0.027	0.0217	0.0262	0.0023	0.0366	0.0447	0.1264	0.0027	0.0421	0.1078	0.0263	0.0243	0.0027	0.0015	0.0188	0.0144	0.1299	0.0321	0.0992	0.0393	0.0019
6	rs41271767	10513762	0.85	0.865999623192944	0.97	0.604552021827049	0.034400816349586	0.228969909277093	0.0053	0.0055	0.0932	0.0207	0.0412	0.027	0.0217	0.0262	0.0026	0.0364	0.0444	0.1262	0.0029	0.0421	0.1071	0.0266	0.0244	0.0027	0.0016	0.019	0.0144	0.1303	0.032	0.0994	0.0389	0.0019
6	rs17636913	10513838	0.85	0.865999623192944	0.97	0.604552021827049	0.0342739940327553	0.224938286978408	0.0053	0.0055	0.0932	0.0207	0.0412	0.027	0.0217	0.0262	0.0026	0.0364	0.0444	0.1262	0.0029	0.0421	0.1071	0.0266	0.0244	0.0027	0.0016	0.019	0.0144	0.1303	0.032	0.0994	0.0389	0.0019
6	rs510083	10514910	0.85	0.865999623192944	0.97	0.604552021827049	0.0319138756298576	0.233904407046799	0.0053	0.0056	0.0932	0.0207	0.0412	0.027	0.0217	0.0262	0.0027	0.0363	0.0444	0.1261	0.0029	0.0421	0.107	0.0266	0.0244	0.0027	0.0016	0.0191	0.0144	0.1304	0.032	0.0994	0.0388	0.0019
6	rs664048	10518216	0.85	0.865999623192944	0.97	0.604552021827049	0.0320587016632849	0.286092103997928	0.0053	0.0056	0.0933	0.0208	0.0422	0.0269	0.0217	0.0262	0.0028	0.0361	0.0441	0.126	0.0029	0.0418	0.107	0.0267	0.0244	0.0027	0.0017	0.0191	0.0144	0.1303	0.0317	0.0995	0.0386	0.0019
6	rs79678787	10523902	0.85	0.865999623192944	0.96	0.665984986819169	0.0263847065457709	0.242537332880538	0.0054	0.0057	0.0935	0.0209	0.0422	0.0267	0.0216	0.0263	0.0029	0.0358	0.0442	0.126	0.0029	0.0418	0.1071	0.0268	0.0245	0.0026	0.0017	0.0192	0.0144	0.1302	0.0314	0.0997	0.0384	0.0019
6	rs604533	10526131	0.85	0.865999623192944	0.96	0.665984986819169	0.024969394474402	0.221470341512069	0.0054	0.0057	0.0936	0.0209	0.0422	0.0267	0.0216	0.0263	0.0029	0.0358	0.0442	0.1259	0.0029	0.0418	0.1069	0.0268	0.0245	0.0027	0.0017	0.0192	0.0144	0.1302	0.0313	0.0998	0.0384	0.0019
6	rs942632	10526798	0.85	0.865999623192944	0.96	0.665984986819169	0.0250911463116695	0.206930766070822	0.0054	0.0057	0.0937	0.021	0.0421	0.0267	0.0217	0.0263	0.0029	0.0358	0.0442	0.1259	0.0027	0.0418	0.1069	0.027	0.0245	0.0027	0.0017	0.0192	0.0144	0.1301	0.0313	0.0998	0.0384	0.0019
6	rs111904887	10528434	0.85	0.865999623192944	0.97	0.604552021827049	0.0267658887985949	0.235887693037499	0.0054	0.0057	0.0937	0.021	0.042	0.0266	0.0216	0.0264	0.0029	0.0358	0.0441	0.1257	0.0027	0.0419	0.1068	0.0272	0.0246	0.0027	0.0017	0.0194	0.0145	0.13	0.0314	0.0999	0.0383	0.0019
6	rs79945859	10529119	0.85	0.865999623192944	0.97	0.604552021827049	0.027583430780478	0.225808014902499	0.0054	0.0057	0.0937	0.021	0.042	0.0266	0.0216	0.0264	0.0029	0.0358	0.044	0.1257	0.0027	0.0419	0.1068	0.0272	0.0246	0.0027	0.0017	0.0195	0.0145	0.13	0.0314	0.0999	0.0383	0.0019
6	rs77616261	10529449	0.85	0.865999623192944	0.97	0.604552021827049	0.0279219316990413	0.220606109694163	0.0054	0.0057	0.0937	0.021	0.042	0.0266	0.0216	0.0264	0.0029	0.0358	0.044	0.1257	0.0027	0.0419	0.1068	0.0272	0.0246	0.0027	0.0017	0.0195	0.0145	0.13	0.0314	0.0999	0.0383	0.0019
6	rs112163747	10534811	0.85	0.865999623192944	0.97	0.604552021827049	0.0312678327960948	0.233024680425355	0.0055	0.0057	0.0936	0.0211	0.042	0.0266	0.0218	0.0263	0.0029	0.0358	0.0439	0.1256	0.0027	0.0419	0.1066	0.0274	0.0246	0.0027	0.0017	0.0195	0.0145	0.1301	0.0314	0.0999	0.0382	0.002
6	rs80046324	10536236	0.85	0.865999623192944	0.97	0.604552021827049	0.0353365382883305	0.279784311626839	0.0054	0.0057	0.0936	0.0211	0.042	0.0266	0.0218	0.0263	0.0029	0.0357	0.0438	0.1255	0.0027	0.0419	0.1066	0.0274	0.0246	0.0027	0.0017	0.0195	0.0145	0.1301	0.0314	0.0999	0.0382	0.002
6	rs111916869	10539289	0.85	0.865999623192944	0.96	0.665984986819169	0.0332711290194126	0.232036267690517	0.0055	0.0056	0.0936	0.0211	0.042	0.0267	0.0219	0.0263	0.003	0.0356	0.0438	0.1253	0.0027	0.0421	0.1065	0.0276	0.0247	0.0027	0.0017	0.0196	0.0146	0.1299	0.0313	0.1	0.0381	0.0019
6	rs113750499	10542527	0.85	0.865999623192944	0.96	0.665984986819169	0.0638647573261008	0.21952737701207	0.0069	0.006	0.0921	0.0224	0.041	0.0275	0.0233	0.027	0.003	0.0353	0.0441	0.1226	0.0031	0.0427	0.1043	0.0289	0.0254	0.0028	0.0017	0.0203	0.0147	0.1302	0.0307	0.1001	0.0359	0.0019
6	rs113066055	10544051	0.85	0.865999623192944	0.96	0.665984986819169	0.0615556812176727	0.173458725360656	0.0069	0.006	0.0921	0.0224	0.041	0.0275	0.0233	0.027	0.003	0.0352	0.0442	0.1225	0.0031	0.0427	0.1043	0.0289	0.0254	0.0028	0.0017	0.0203	0.0147	0.1302	0.0308	0.1001	0.0359	0.0019
6	rs76589066	10545446	0.85	0.865999623192944	0.96	0.665984986819169	0.0625220967460738	0.159623183808191	0.0069	0.006	0.0921	0.0225	0.0409	0.0276	0.0234	0.027	0.003	0.0353	0.0441	0.1227	0.0031	0.0426	0.1042	0.0289	0.0254	0.0028	0.0017	0.0203	0.0147	0.1302	0.0308	0.1	0.0358	0.0019
6	rs113269234	10550149	0.85	0.865999623192944	0.96	0.665984986819169	0.0667059793805628	0.15798257461064	0.0069	0.006	0.092	0.0225	0.0409	0.0276	0.0235	0.027	0.003	0.0355	0.0441	0.1229	0.0031	0.0425	0.1041	0.029	0.0254	0.0028	0.0017	0.0203	0.0147	0.1302	0.0308	0.0998	0.0356	0.002
6	rs111431677	10554610	0.85	0.865999623192944	0.96	0.665984986819169	0.0699562671532889	0.134933388472316	0.0069	0.006	0.0921	0.0226	0.041	0.0275	0.0236	0.0272	0.003	0.0357	0.0437	0.1225	0.0031	0.0425	0.1042	0.0292	0.0255	0.0028	0.0017	0.0203	0.0147	0.1302	0.0309	0.0995	0.0356	0.0021
6	rs80124042	10555415	0.85	0.865999623192944	0.96	0.665984986819169	0.0702231278516762	0.163702091825455	0.0069	0.006	0.092	0.0225	0.041	0.0275	0.0237	0.0272	0.003	0.0358	0.0436	0.1225	0.0031	0.0424	0.1041	0.0293	0.0255	0.0028	0.0017	0.0202	0.0147	0.1302	0.0309	0.0995	0.0356	0.0021
6	rs113153273	10555982	0.85	0.865999623192944	0.96	0.665984986819169	0.0697105214506588	0.160881814645972	0.0069	0.006	0.0921	0.0225	0.041	0.0275	0.0238	0.0272	0.0029	0.0358	0.0435	0.1226	0.0031	0.0424	0.1041	0.0293	0.0255	0.0028	0.0017	0.0202	0.0147	0.1302	0.0309	0.0995	0.0355	0.0021
6	Affx-27370876	10556986	0.85	0.865999623192944	0.96	0.665984986819169	0.0707381828972605	0.190868931332259	0.007	0.0061	0.0921	0.0225	0.041	0.0276	0.0238	0.0271	0.0029	0.0358	0.0435	0.1223	0.0031	0.0424	0.1041	0.0293	0.0255	0.0028	0.0017	0.0202	0.0147	0.1302	0.0309	0.0995	0.0355	0.0021
6	rs111321339	10566078	0.84	0.946582027722497	0.96	0.665984986819169	0.0643488380682789	0.167423667805137	0.0076	0.0065	0.0924	0.0226	0.0411	0.0277	0.0238	0.0278	0.0028	0.0364	0.0428	0.1194	0.0032	0.043	0.1042	0.0292	0.0256	0.0027	0.0014	0.0206	0.0154	0.1299	0.0307	0.0996	0.0351	0.0023
6	rs62397981	10569804	0.84	0.946582027722497	0.97	0.604552021827049	0.0671840954755219	0.191486491249225	0.0076	0.0066	0.0924	0.0226	0.041	0.0278	0.0238	0.028	0.0025	0.0365	0.0428	0.1188	0.003	0.0432	0.1048	0.0292	0.0256	0.0026	0.0013	0.0205	0.0155	0.1297	0.0306	0.1002	0.0351	0.0023
6	rs111791594	10571128	0.84	0.946582027722497	0.97	0.604552021827049	0.0669846087752095	0.17385706294121	0.0076	0.0066	0.0924	0.0226	0.041	0.0278	0.0238	0.028	0.0025	0.0365	0.0428	0.1187	0.003	0.0432	0.1049	0.0292	0.0256	0.0026	0.0012	0.0205	0.0155	0.1296	0.0306	0.1002	0.0351	0.0022
6	rs111966954	10576634	0.84	0.946582027722497	0.96	0.665984986819169	0.0472908742622093	0.161755220868962	0.0076	0.0066	0.0928	0.0225	0.0412	0.0276	0.024	0.0281	0.0024	0.0366	0.0419	0.1185	0.0029	0.0434	0.1044	0.0292	0.0258	0.0025	0.0012	0.0204	0.0157	0.1294	0.0306	0.1011	0.0353	0.0021
6	rs112075836	10576878	0.84	0.946582027722497	0.96	0.665984986819169	0.049196913795561	0.15778995744588	0.0076	0.0066	0.0928	0.0225	0.0412	0.0276	0.024	0.0281	0.0024	0.0366	0.0419	0.1185	0.0029	0.0434	0.1044	0.0292	0.0258	0.0025	0.0012	0.0204	0.0157	0.1295	0.0306	0.1011	0.0353	0.0021
6	rs112957157	10584671	0.84	0.946582027722497	0.96	0.665984986819169	0.0454047567305945	0.162630296000759	0.0076	0.0066	0.0929	0.0226	0.0411	0.0277	0.0241	0.028	0.0024	0.0368	0.0419	0.1185	0.0029	0.0432	0.1046	0.029	0.0258	0.0025	0.0012	0.0204	0.0157	0.1294	0.0303	0.1014	0.0354	0.0021
6	rs71548508	10587056	0.84	0.946582027722497	0.96	0.665984986819169	0.0454355093937744	0.162338419146868	0.0076	0.0065	0.0929	0.0226	0.0411	0.0276	0.0241	0.0282	0.0024	0.0368	0.042	0.1186	0.0029	0.0432	0.1046	0.0291	0.0258	0.0025	0.0011	0.0204	0.0157	0.1293	0.0303	0.1014	0.0353	0.0021
6	rs36081241	10593463	0.84	0.946582027722497	0.96	0.665984986819169	0.0263636436552455	0.107011778582381	0.0079	0.0065	0.0942	0.0224	0.0408	0.0274	0.0238	0.0282	0.0023	0.0378	0.0421	0.1182	0.0027	0.0428	0.1053	0.0287	0.0254	0.0025	0.0011	0.02	0.016	0.1273	0.03	0.103	0.0359	0.0018
6	rs79403763	10596347	0.84	0.946582027722497	0.95	0.731303845289611	0.0250200729985127	0.127192227947889	0.0079	0.0065	0.0942	0.0224	0.0408	0.0274	0.0238	0.0282	0.0023	0.0379	0.0421	0.1182	0.0027	0.0428	0.1053	0.0287	0.0254	0.0025	0.0011	0.02	0.016	0.1273	0.03	0.103	0.0359	0.0018
6	rs17576994	10599534	0.84	0.946582027722497	0.95	0.731303845289611	0.0249491436141726	0.0894432810971409	0.0079	0.0064	0.0943	0.0225	0.0408	0.0272	0.0238	0.0281	0.0023	0.0381	0.0421	0.1183	0.0028	0.0428	0.1054	0.0286	0.0253	0.0025	0.0011	0.0198	0.0161	0.1271	0.0301	0.1028	0.036	0.0018
6	rs7755748	10600880	0.84	0.946582027722497	0.95	0.731303845289611	0.0229732211717573	0.0955072512731851	0.0077	0.0062	0.0947	0.0225	0.0408	0.027	0.0236	0.0283	0.0022	0.0386	0.0424	0.1186	0.0027	0.0424	0.1053	0.0286	0.0251	0.0027	0.0011	0.0196	0.0162	0.1268	0.0301	0.1031	0.0362	0.0018
6	rs76344834	10601696	0.84	0.946582027722497	0.95	0.731303845289611	0.0216103210355772	0.106511917866313	0.0075	0.006	0.095	0.0226	0.0407	0.0273	0.0236	0.0283	0.0021	0.0388	0.0426	0.1186	0.0027	0.0422	0.1055	0.0284	0.025	0.0028	0.0011	0.0196	0.016	0.1264	0.0299	0.1034	0.0363	0.0017
6	rs9393456	10602483	0.84	0.946582027722497	0.95	0.731303845289611	0.023155020649262	0.0947108498544757	0.0075	0.006	0.0952	0.0228	0.0406	0.0276	0.0236	0.0283	0.002	0.0388	0.0426	0.1184	0.0026	0.042	0.1056	0.0281	0.0247	0.0028	0.0012	0.0198	0.0159	0.1258	0.0298	0.104	0.0364	0.0017
6	rs73721317	10608093	0.85	0.865999623192944	0.95	0.731303845289611	0.0457901836330573	0.114360159248275	0.0076	0.0061	0.0954	0.0228	0.0406	0.0276	0.0234	0.0285	0.0011	0.0388	0.0426	0.1185	0.0026	0.042	0.1056	0.0279	0.0244	0.0027	0.0015	0.0198	0.0158	0.1257	0.0298	0.1045	0.0366	0.002
6	rs111777202	10614118	0.85	0.865999623192944	0.95	0.731303845289611	0.0477347756495035	0.118840576675322	0.0076	0.0061	0.0954	0.0228	0.0406	0.0276	0.0233	0.0286	0.0011	0.0388	0.0427	0.1186	0.0025	0.042	0.1056	0.0278	0.0243	0.0027	0.0015	0.0197	0.0157	0.1257	0.0298	0.1046	0.0367	0.002
6	rs4449626	10624071	0.85	0.865999623192944	0.95	0.731303845289611	0.0501608768322939	0.0987190025728673	0.0076	0.0061	0.0955	0.0229	0.0407	0.0277	0.0232	0.0287	0.0011	0.0388	0.0427	0.1187	0.0025	0.042	0.1056	0.0277	0.0242	0.0027	0.0015	0.0197	0.0154	0.1258	0.0299	0.1047	0.0368	0.002
6	rs13210512	10628014	0.85	0.865999623192944	0.95	0.731303845289611	0.0578069250135162	0.0943136355729378	0.0078	0.006	0.0958	0.0232	0.0409	0.0283	0.0226	0.0292	0.0013	0.0385	0.0426	0.1193	0.0023	0.042	0.1051	0.027	0.0234	0.0025	0.0015	0.0195	0.015	0.1251	0.0302	0.1054	0.0377	0.0019
6	rs4712802	10642259	0.85	0.865999623192944	0.95	0.731303845289611	0.0513376729097934	0.0758247429028631	0.0078	0.006	0.0961	0.0229	0.041	0.028	0.022	0.0299	0.0013	0.0383	0.0426	0.1194	0.0022	0.0419	0.1055	0.0264	0.0228	0.0024	0.0015	0.0195	0.015	0.1251	0.0303	0.1062	0.0382	0.0018
6	rs78593848	10648672	0.85	0.865999623192944	0.95	0.731303845289611	0.0281529042080659	0.0645643175453428	0.008	0.006	0.096	0.0225	0.0409	0.0277	0.0217	0.0305	0.0015	0.0389	0.0427	0.1203	0.0022	0.0422	0.1064	0.025	0.022	0.0023	0.0016	0.0188	0.0149	0.1244	0.0299	0.1072	0.0391	0.0015
6	rs62397698	10661364	0.85	0.865999623192944	0.95	0.731303845289611	0.0292826922649981	0.0439386527055919	0.008	0.006	0.096	0.0224	0.0409	0.0277	0.0217	0.0306	0.0015	0.0389	0.0427	0.1203	0.0022	0.0422	0.1065	0.0249	0.022	0.0023	0.0016	0.0187	0.0149	0.1244	0.0298	0.1073	0.0391	0.0015
6	rs78932504	10661971	0.85	0.865999623192944	0.95	0.731303845289611	0.0292373493295108	0.0439962412285904	0.008	0.006	0.096	0.0224	0.0409	0.0277	0.0217	0.0306	0.0015	0.0389	0.0427	0.1203	0.0022	0.0422	0.1065	0.0249	0.022	0.0023	0.0016	0.0187	0.0149	0.1244	0.0298	0.1073	0.0391	0.0015
6	rs116775074	10664968	0.85	0.865999623192944	0.95	0.731303845289611	0.0294076412441504	0.0433646137910952	0.008	0.006	0.096	0.0224	0.0409	0.0277	0.0217	0.0306	0.0015	0.0389	0.0427	0.1203	0.0022	0.0422	0.1065	0.0249	0.022	0.0023	0.0016	0.0187	0.0149	0.1243	0.0298	0.1073	0.0392	0.0015
6	rs41271785	10671667	0.85	0.865999623192944	0.95	0.731303845289611	0.0299342324090148	0.0411581074576938	0.008	0.0061	0.096	0.0224	0.0409	0.0277	0.0217	0.0306	0.0015	0.039	0.0427	0.1203	0.0022	0.0422	0.1065	0.0249	0.022	0.0023	0.0016	0.0187	0.0149	0.1243	0.0298	0.1074	0.0392	0.0015
6	rs3737278	10671764	0.85	0.865999623192944	0.95	0.731303845289611	0.0299457533101287	0.0411022088758644	0.008	0.0061	0.096	0.0224	0.0409	0.0277	0.0217	0.0306	0.0015	0.039	0.0427	0.1203	0.0022	0.0422	0.1065	0.0249	0.022	0.0023	0.0016	0.0187	0.0149	0.1243	0.0298	0.1074	0.0392	0.0015
6	rs4712827	10686061	0.85	0.865999623192944	0.95	0.731303845289611	0.0318416348975477	0.0403786316930395	0.008	0.0061	0.0959	0.0224	0.0409	0.0278	0.0217	0.0305	0.0015	0.039	0.0428	0.1203	0.0022	0.0422	0.1065	0.0249	0.022	0.0023	0.0016	0.0187	0.0149	0.1243	0.0299	0.1074	0.0392	0.0015
6	Affx-27417025	10687746	0.85	0.865999623192944	0.95	0.731303845289611	0.0300034046854651	0.0443424760554932	0.008	0.0061	0.0959	0.0224	0.0409	0.0277	0.0217	0.0305	0.0015	0.039	0.0428	0.1203	0.0022	0.0422	0.1065	0.0249	0.022	0.0023	0.0016	0.0187	0.0149	0.1242	0.0299	0.1075	0.0393	0.0015
6	rs73439094	10694725	0.85	0.865999623192944	0.95	0.731303845289611	0.0238729381278062	0.0547711565714703	0.0081	0.0061	0.0959	0.0223	0.0408	0.0277	0.0216	0.0305	0.0016	0.0389	0.0427	0.1202	0.0022	0.0421	0.1064	0.0248	0.022	0.0023	0.0016	0.0186	0.015	0.1241	0.03	0.1076	0.0393	0.0015
6	rs60333007	10694832	0.85	0.865999623192944	0.95	0.731303845289611	0.0238043524191976	0.052758440569807	0.0081	0.0061	0.0959	0.0223	0.0408	0.0277	0.0216	0.0305	0.0016	0.0389	0.0427	0.1202	0.0022	0.0421	0.1064	0.0248	0.022	0.0023	0.0016	0.0186	0.015	0.1241	0.03	0.1076	0.0393	0.0015
6	rs77288568	10697296	0.85	0.865999623192944	0.95	0.731303845289611	0.0237261418640771	0.0518262345463307	0.0081	0.0061	0.0959	0.0223	0.0408	0.0277	0.0216	0.0306	0.0016	0.039	0.0427	0.1202	0.0023	0.042	0.1064	0.0248	0.022	0.0023	0.0016	0.0186	0.015	0.1241	0.03	0.1077	0.0394	0.0015
6	rs76251759	10700922	0.85	0.865999623192944	0.95	0.731303845289611	0.0233282028915411	0.0564303715929338	0.0081	0.0061	0.0959	0.0223	0.0408	0.0277	0.0216	0.0306	0.0016	0.0389	0.0427	0.1202	0.0023	0.042	0.1064	0.0248	0.022	0.0023	0.0016	0.0186	0.015	0.1241	0.03	0.1077	0.0394	0.0015
6	rs62621438	10702799	0.85	0.865999623192944	0.95	0.731303845289611	0.0230496428255962	0.0602078881705046	0.0081	0.0061	0.0959	0.0223	0.0408	0.0277	0.0216	0.0306	0.0016	0.0389	0.0427	0.1202	0.0023	0.042	0.1064	0.0247	0.022	0.0023	0.0016	0.0186	0.015	0.1241	0.03	0.1077	0.0394	0.0015
6	rs114979482	10702849	0.85	0.865999623192944	0.95	0.731303845289611	0.0230400801424041	0.0597464449684687	0.0081	0.0061	0.0959	0.0223	0.0408	0.0277	0.0216	0.0306	0.0016	0.0389	0.0427	0.1202	0.0023	0.042	0.1064	0.0247	0.022	0.0023	0.0016	0.0186	0.015	0.1241	0.03	0.1077	0.0394	0.0015
6	rs79900868	10705962	0.85	0.865999623192944	0.95	0.731303845289611	0.0227640008789151	0.0639534622082735	0.0081	0.0061	0.0959	0.0223	0.0408	0.0277	0.0216	0.0306	0.0016	0.0389	0.0426	0.1202	0.0023	0.042	0.1063	0.0247	0.022	0.0023	0.0016	0.0185	0.015	0.1241	0.03	0.1078	0.0395	0.0015
6	rs80283407	10708430	0.86	0.789876638244022	0.95	0.731303845289611	0.0221167006663254	0.0566875231518936	0.0082	0.0061	0.0959	0.0223	0.0408	0.0277	0.0216	0.0306	0.0016	0.0389	0.0426	0.1202	0.0023	0.042	0.1063	0.0247	0.022	0.0023	0.0016	0.0185	0.015	0.1241	0.0301	0.1078	0.0395	0.0015
6	rs62397703	10722033	0.86	0.789876638244022	0.95	0.731303845289611	0.0205082440824786	0.049375805486924	0.0082	0.0061	0.0959	0.0222	0.0408	0.0276	0.0216	0.0307	0.0017	0.0391	0.0426	0.1203	0.0023	0.042	0.1062	0.0246	0.022	0.0023	0.0016	0.0183	0.015	0.1238	0.0301	0.1081	0.0395	0.0016
6	rs1045911	10723449	0.86	0.789876638244022	0.95	0.731303845289611	0.0173217783205861	0.0314078799091107	0.0086	0.0061	0.0959	0.0219	0.041	0.0271	0.0214	0.031	0.0019	0.0394	0.043	0.1206	0.0024	0.042	0.1057	0.024	0.0219	0.0022	0.0018	0.0174	0.0151	0.1232	0.0301	0.1092	0.0396	0.0016
6	rs1312013	10732533	0.86	0.789876638244022	0.95	0.731303845289611	0.0120942171524584	0.0388398252600058	0.0088	0.0061	0.0955	0.0207	0.0415	0.0265	0.0211	0.0315	0.0021	0.0398	0.0429	0.1217	0.0024	0.0419	0.1049	0.0231	0.0218	0.0019	0.0018	0.0162	0.0153	0.1238	0.0305	0.1115	0.0396	0.0016
6	rs529124	10738813	0.85	0.865999623192944	0.95	0.731303845289611	0.0117698825050467	0.0305727652821174	0.0088	0.0061	0.0956	0.0206	0.0416	0.0264	0.021	0.0315	0.0021	0.0397	0.0429	0.1216	0.0024	0.042	0.1047	0.0232	0.0217	0.0019	0.0017	0.0162	0.0153	0.1237	0.0303	0.1118	0.0397	0.0016
6	rs1233887	10739432	0.86	0.789876638244022	0.95	0.731303845289611	0.0126393152579505	0.025648658810426	0.0088	0.0061	0.0956	0.0205	0.0417	0.0263	0.0207	0.0317	0.0021	0.0397	0.043	0.1216	0.0024	0.042	0.1047	0.023	0.0212	0.0019	0.0016	0.0162	0.0153	0.1238	0.0308	0.1119	0.0402	0.0016
6	rs494723	10746227	0.85	0.865999623192944	0.95	0.731303845289611	0.0133430313354484	0.0202435765215351	0.0089	0.0062	0.0956	0.0201	0.0417	0.0261	0.0203	0.0322	0.0022	0.0397	0.0431	0.1216	0.0025	0.042	0.1047	0.0228	0.021	0.0019	0.0017	0.0159	0.0154	0.1233	0.0308	0.1123	0.0404	0.0017
6	rs78650738	10746644	0.85	0.865999623192944	0.95	0.731303845289611	0.0117174367116877	0.0228483206151456	0.0089	0.0062	0.0956	0.0199	0.0416	0.026	0.0203	0.0322	0.0023	0.0397	0.0431	0.1216	0.0025	0.042	0.1047	0.0228	0.021	0.0019	0.0017	0.0159	0.0154	0.1234	0.0308	0.1124	0.0404	0.0017
6	rs34500563	10747254	0.86	0.789876638244022	0.95	0.731303845289611	0.0103559694355369	0.0168619753089655	0.0089	0.0063	0.0955	0.0196	0.0417	0.0259	0.0202	0.0323	0.0023	0.0397	0.043	0.1216	0.0025	0.042	0.1046	0.0227	0.021	0.0019	0.0017	0.016	0.0156	0.1234	0.0309	0.1125	0.0405	0.0017
6	rs9689337	10747996	0.86	0.789876638244022	0.95	0.731303845289611	0.00950879269254351	0.0142203211230938	0.009	0.0063	0.0954	0.0193	0.0418	0.0258	0.0202	0.0324	0.0024	0.0397	0.0429	0.1217	0.0026	0.042	0.1046	0.0227	0.0211	0.0019	0.0017	0.016	0.0157	0.1234	0.0309	0.1126	0.0405	0.0018
6	rs114523997	10755216	0.85	0.865999623192944	0.96	0.665984986819169	0.00860415391581474	0.0162436632140094	0.009	0.0062	0.0949	0.0189	0.0424	0.0259	0.02	0.0327	0.0025	0.0398	0.0425	0.1216	0.0027	0.0422	0.1043	0.0225	0.021	0.002	0.0015	0.0161	0.0161	0.1234	0.0309	0.1131	0.0405	0.0016
6	rs115698552	10757846	0.85	0.865999623192944	0.95	0.731303845289611	0.00852154967680553	0.0145255103414137	0.0089	0.0062	0.0947	0.0187	0.0426	0.0258	0.0199	0.0329	0.0025	0.0398	0.0425	0.1217	0.0027	0.0423	0.1041	0.0225	0.021	0.002	0.0014	0.0161	0.0163	0.1234	0.0309	0.1132	0.0405	0.0016
6	rs561325	10758323	0.85	0.865999623192944	0.96	0.665984986819169	0.00916087765005611	0.0164968815994975	0.0089	0.0062	0.0947	0.0187	0.0427	0.0258	0.0199	0.0329	0.0025	0.0398	0.0425	0.1217	0.0027	0.0424	0.1041	0.0225	0.021	0.002	0.0014	0.0161	0.0163	0.1234	0.0309	0.1132	0.0406	0.0016
6	rs9461131	10758846	0.85	0.865999623192944	0.95	0.731303845289611	0.00881333447012887	0.0197250652650028	0.009	0.0062	0.0946	0.0186	0.0427	0.0257	0.0201	0.033	0.0025	0.0398	0.0424	0.1216	0.0028	0.0424	0.1041	0.0225	0.0209	0.002	0.0013	0.0161	0.0162	0.1234	0.0307	0.1134	0.0406	0.0016
6	rs115579639	10760086	0.85	0.865999623192944	0.95	0.731303845289611	0.0102135808746257	0.021838138548968	0.0091	0.0062	0.0943	0.0184	0.0427	0.0257	0.0201	0.0331	0.0024	0.0399	0.0424	0.1215	0.0028	0.0421	0.1043	0.0224	0.0209	0.002	0.0013	0.016	0.0162	0.1235	0.0306	0.1139	0.0409	0.0015
6	rs478791	10775446	0.85	0.865999623192944	0.96	0.665984986819169	0.0235411306002965	0.015320113143656	0.0094	0.0062	0.0935	0.0177	0.0427	0.0257	0.02	0.0336	0.002	0.0401	0.0423	0.1214	0.0028	0.0413	0.1047	0.0223	0.0208	0.0021	0.0012	0.0156	0.0162	0.1242	0.03	0.1155	0.0417	0.0015
6	rs567083	10775600	0.85	0.865999623192944	0.95	0.731303845289611	0.0234732302222848	0.0158852823013063	0.0094	0.0062	0.0935	0.0177	0.0427	0.0257	0.02	0.0337	0.002	0.0401	0.0423	0.1214	0.0028	0.0413	0.1047	0.0223	0.0208	0.0021	0.0012	0.0156	0.0162	0.1242	0.03	0.1155	0.0417	0.0015
6	rs73440133	10779802	0.85	0.865999623192944	0.95	0.731303845289611	0.0255927016758895	0.0137852112631742	0.0094	0.0062	0.0934	0.0176	0.0427	0.0257	0.02	0.0338	0.0019	0.0401	0.0424	0.1214	0.0028	0.0411	0.1047	0.0222	0.0208	0.0021	0.0011	0.0156	0.0162	0.1242	0.03	0.1156	0.0417	0.0015
6	rs531815	10790751	0.85	0.865999623192944	0.96	0.665984986819169	0.0337073255775436	0.0146621880890047	0.0096	0.0062	0.0933	0.0174	0.0427	0.0255	0.0199	0.0341	0.0019	0.0399	0.0425	0.1215	0.0028	0.0407	0.1049	0.022	0.0208	0.0021	0.0011	0.0156	0.0164	0.124	0.03	0.1161	0.0419	0.0014
6	rs496996	10801242	0.85	0.865999623192944	0.96	0.665984986819169	0.040593687070074	0.0153902037302699	0.0097	0.0062	0.0933	0.0171	0.0426	0.0255	0.0198	0.0344	0.0019	0.0399	0.0425	0.1215	0.0029	0.0405	0.1051	0.0218	0.0208	0.0022	0.0011	0.0155	0.0168	0.124	0.0299	0.1164	0.0418	0.0014
6	rs79126980	10810416	0.85	0.865999623192944	0.96	0.665984986819169	0.0485022964580218	0.0180566899876586	0.0098	0.0064	0.0931	0.0168	0.0425	0.0255	0.0198	0.0346	0.0019	0.0399	0.0424	0.1216	0.0029	0.0404	0.1051	0.0216	0.0208	0.0023	0.0011	0.0154	0.017	0.124	0.0298	0.1164	0.0418	0.0015
6	rs4379275	10811678	0.85	0.865999623192944	0.96	0.665984986819169	0.050987692686061	0.0160639782731499	0.0098	0.0064	0.0932	0.0168	0.0426	0.0254	0.0197	0.0346	0.0018	0.0398	0.0424	0.1216	0.0029	0.0403	0.1051	0.0216	0.0208	0.0023	0.0011	0.0154	0.0171	0.124	0.0298	0.1165	0.0418	0.0015
6	rs115681738	10817574	0.85	0.865999623192944	0.96	0.665984986819169	0.0465676951720023	0.0179051556398911	0.0098	0.0064	0.0933	0.0168	0.0426	0.0254	0.0198	0.0347	0.0018	0.0396	0.0423	0.1217	0.0029	0.0401	0.1054	0.0215	0.0208	0.0023	0.0011	0.0153	0.0171	0.1239	0.0298	0.1166	0.0418	0.0015
6	rs563480	10828970	0.85	0.865999623192944	0.96	0.665984986819169	0.048598819409636	0.0144574109197485	0.0098	0.0066	0.0938	0.0167	0.0427	0.0253	0.0198	0.0348	0.0018	0.0388	0.0422	0.122	0.0029	0.0396	0.1061	0.0213	0.0207	0.0024	0.0011	0.0152	0.0173	0.1237	0.0297	0.1167	0.0418	0.0015
6	rs518204	10829319	0.85	0.865999623192944	0.96	0.665984986819169	0.0510043219074577	0.0121126661705541	0.0098	0.0066	0.0938	0.0167	0.0427	0.0253	0.0198	0.0348	0.0018	0.0387	0.0422	0.1219	0.0029	0.0396	0.1062	0.0213	0.0207	0.0024	0.0011	0.0152	0.0173	0.1237	0.0297	0.1167	0.0418	0.0015
6	rs116660142	10830066	0.85	0.865999623192944	0.96	0.665984986819169	0.0496528148931608	0.0140186605367931	0.0098	0.0066	0.0938	0.0167	0.0428	0.0253	0.0198	0.0348	0.0018	0.0387	0.0422	0.122	0.0029	0.0396	0.1062	0.0213	0.0207	0.0024	0.0011	0.0152	0.0173	0.1236	0.0297	0.1167	0.0418	0.0015
6	rs78766707	10834603	0.85	0.865999623192944	0.96	0.665984986819169	0.0477825032009291	0.0170829219298048	0.0098	0.0067	0.094	0.0167	0.0427	0.0252	0.0197	0.0347	0.0018	0.0385	0.0423	0.122	0.0029	0.0394	0.1065	0.0211	0.0206	0.0025	0.0011	0.015	0.0172	0.1238	0.0297	0.1169	0.0419	0.0015
6	rs78501510	10834641	0.85	0.865999623192944	0.96	0.665984986819169	0.0477665904293025	0.0169722715630761	0.0098	0.0067	0.094	0.0167	0.0427	0.0252	0.0197	0.0347	0.0018	0.0385	0.0423	0.122	0.0029	0.0394	0.1065	0.0211	0.0206	0.0025	0.0011	0.015	0.0172	0.1238	0.0297	0.1169	0.0419	0.0015
6	rs80228707	10837271	0.85	0.865999623192944	0.96	0.665984986819169	0.0468969047319655	0.0163881225194082	0.0098	0.0067	0.0939	0.0167	0.0427	0.0252	0.0196	0.0347	0.0018	0.0384	0.0424	0.1221	0.003	0.0394	0.1066	0.021	0.0206	0.0025	0.0011	0.015	0.0172	0.1238	0.0297	0.1169	0.0419	0.0015
6	rs693646	10838160	0.85	0.865999623192944	0.95	0.731303845289611	0.0474966220093595	0.016207647158578	0.0099	0.0067	0.094	0.0167	0.0427	0.0252	0.0196	0.0347	0.0018	0.0384	0.0424	0.1221	0.003	0.0394	0.1067	0.021	0.0206	0.0025	0.0011	0.015	0.0172	0.1238	0.0297	0.1169	0.0419	0.0015
6	rs76716766	10843282	0.85	0.865999623192944	0.96	0.665984986819169	0.0468340768350236	0.0234907964316172	0.0099	0.0067	0.0941	0.0167	0.0427	0.0251	0.0196	0.0347	0.0018	0.0383	0.0425	0.1221	0.003	0.0392	0.1068	0.0209	0.0206	0.0025	0.0011	0.015	0.0172	0.1238	0.0296	0.117	0.0419	0.0016
6	rs62395369	10848110	0.85	0.865999623192944	0.96	0.665984986819169	0.0502431490613715	0.0188624929852197	0.0102	0.0069	0.098	0.0158	0.0409	0.0241	0.0192	0.0337	0.002	0.0381	0.0427	0.1236	0.0031	0.0373	0.1084	0.0197	0.0199	0.0032	0.0014	0.0148	0.0175	0.1228	0.0292	0.1185	0.0415	0.0019
6	rs7757494	10850468	0.85	0.865999623192944	0.96	0.665984986819169	0.0495548828529064	0.0238369309313263	0.0102	0.0069	0.0982	0.0158	0.0405	0.0242	0.0192	0.0336	0.0021	0.038	0.0427	0.1235	0.0031	0.0372	0.1085	0.0198	0.02	0.0032	0.0014	0.0148	0.0176	0.1227	0.0291	0.1186	0.0415	0.0019
6	rs11754011	10861551	0.85	0.865999623192944	0.96	0.665984986819169	0.0536949739143497	0.0101189868557896	0.0102	0.0069	0.0984	0.0158	0.0404	0.0243	0.0192	0.0336	0.0021	0.0379	0.0427	0.1236	0.0032	0.0371	0.1085	0.0198	0.02	0.0032	0.0014	0.0148	0.0176	0.1227	0.0292	0.1186	0.0416	0.0019
6	rs3843518	10865383	0.85	0.865999623192944	0.96	0.665984986819169	0.058042326555067	0.00348262188406586	0.0102	0.0069	0.0985	0.0157	0.0403	0.0243	0.0191	0.0336	0.0021	0.038	0.0427	0.1238	0.0032	0.0371	0.1086	0.0196	0.02	0.0032	0.0014	0.0148	0.0176	0.1228	0.0291	0.1186	0.0415	0.0019
6	rs3843519	10865872	0.85	0.865999623192944	0.96	0.665984986819169	0.0569432493786009	0.00349879260604028	0.0102	0.0069	0.0984	0.0157	0.0403	0.0244	0.0191	0.0336	0.0021	0.0379	0.0427	0.124	0.0032	0.0371	0.1091	0.0196	0.02	0.0032	0.0014	0.0148	0.0176	0.1226	0.0291	0.1185	0.0413	0.0019
6	rs184645809	10872864	0.85	0.865999623192944	0.96	0.665984986819169	0.0578973888457718	0.00398547738680075	0.0102	0.0069	0.0984	0.0157	0.0402	0.0244	0.0191	0.0336	0.002	0.0379	0.0427	0.1241	0.0032	0.037	0.1091	0.0196	0.02	0.0032	0.0014	0.0148	0.0176	0.1226	0.0291	0.1187	0.0413	0.0019
6	rs73440491	10874852	0.85	0.865999623192944	0.96	0.665984986819169	0.0581330349117971	0.00434115410720688	0.0102	0.0069	0.0984	0.0157	0.0402	0.0244	0.0191	0.0336	0.002	0.0379	0.0427	0.1241	0.0032	0.037	0.1091	0.0196	0.02	0.0032	0.0014	0.0148	0.0176	0.1226	0.0291	0.1187	0.0413	0.0019
6	rs12201787	10875903	0.85	0.865999623192944	0.96	0.665984986819169	0.0586427417768548	0.00421480322475834	0.0102	0.0069	0.0984	0.0157	0.0402	0.0244	0.0191	0.0336	0.002	0.0379	0.0427	0.1241	0.0032	0.037	0.1091	0.0196	0.02	0.0032	0.0014	0.0148	0.0176	0.1226	0.0291	0.1187	0.0413	0.0019
6	Affx-27439904	10877971	0.85	0.865999623192944	0.96	0.665984986819169	0.0586975285122852	0.00445105438321451	0.0102	0.0069	0.0984	0.0157	0.0402	0.0244	0.0191	0.0335	0.002	0.0379	0.0428	0.1241	0.0031	0.037	0.1091	0.0196	0.02	0.0032	0.0014	0.0148	0.0176	0.1226	0.0291	0.1187	0.0413	0.0019
6	rs16870749	10887147	0.85	0.865999623192944	0.96	0.665984986819169	0.072214321676954	0.00484734726560563	0.0103	0.0069	0.0993	0.0154	0.0399	0.0243	0.0188	0.0333	0.002	0.0376	0.0429	0.1241	0.003	0.0371	0.1099	0.0193	0.0199	0.0032	0.0013	0.0148	0.0175	0.1227	0.0293	0.1189	0.0413	0.0018
6	rs9368446	10892220	0.86	0.789876638244022	0.96	0.665984986819169	0.0798050296895221	0.00851504226801739	0.0104	0.0068	0.0995	0.0153	0.0396	0.0243	0.0187	0.0331	0.0019	0.0375	0.043	0.1243	0.003	0.0371	0.11	0.0193	0.0199	0.0031	0.0013	0.0149	0.0176	0.1226	0.0294	0.119	0.0413	0.0018
6	rs6456746	10894381	0.86	0.789876638244022	0.96	0.665984986819169	0.0779657881904275	0.0117421898049741	0.0104	0.0068	0.0996	0.0152	0.0395	0.0243	0.0186	0.0329	0.0019	0.0375	0.0431	0.1243	0.003	0.037	0.11	0.0193	0.02	0.003	0.0013	0.0149	0.0177	0.1225	0.0294	0.1191	0.0413	0.0018
6	rs72823314	10897153	0.85	0.865999623192944	0.96	0.665984986819169	0.0932864945304459	0.0119575926283829	0.0103	0.0068	0.0999	0.0152	0.0394	0.0244	0.0185	0.0329	0.0019	0.0375	0.0434	0.1243	0.0029	0.0368	0.11	0.0193	0.02	0.0029	0.0013	0.015	0.0179	0.1223	0.0295	0.1193	0.0414	0.0017
6	rs2153157	10897488	0.85	0.865999623192944	0.96	0.665984986819169	0.0975631425009672	0.00975333429757288	0.0103	0.0068	0.1	0.0152	0.0393	0.0244	0.0185	0.0329	0.0019	0.0376	0.0434	0.1243	0.0029	0.0368	0.11	0.0193	0.02	0.0029	0.0013	0.0151	0.0179	0.1222	0.0295	0.1193	0.0414	0.0017
6	rs9467852	10899254	0.85	0.865999623192944	0.96	0.665984986819169	0.0968041274984686	0.010347434181497	0.0103	0.0068	0.1002	0.0151	0.0392	0.0244	0.0186	0.0329	0.0018	0.0375	0.0434	0.1239	0.0029	0.0367	0.11	0.0193	0.02	0.0029	0.0013	0.0151	0.018	0.1223	0.0295	0.1192	0.0416	0.0017
6	rs75582390	10904781	0.86	0.789876638244022	0.96	0.665984986819169	0.0968798616220483	0.0106949989788103	0.0101	0.0068	0.1003	0.0151	0.0389	0.0244	0.0187	0.0328	0.0017	0.0373	0.0437	0.1236	0.0028	0.0366	0.11	0.0194	0.0199	0.0028	0.0012	0.0152	0.0181	0.1228	0.0294	0.1195	0.042	0.0017
6	rs10484890	10906046	0.86	0.789876638244022	0.96	0.665984986819169	0.0972844050465592	0.0113173426194154	0.01	0.0068	0.1003	0.015	0.0387	0.0243	0.0188	0.0327	0.0016	0.0374	0.0438	0.1234	0.0027	0.0366	0.11	0.0194	0.0199	0.0028	0.0012	0.0152	0.0181	0.123	0.0293	0.1197	0.0422	0.0016
6	rs13192148	10922552	0.85	0.865999623192944	0.96	0.665984986819169	0.100791693423988	0.0105494670929533	0.0096	0.0067	0.1001	0.0148	0.0381	0.0239	0.019	0.0326	0.0012	0.0379	0.0443	0.1228	0.0025	0.0369	0.1104	0.0193	0.0196	0.0025	0.001	0.0153	0.018	0.1239	0.0296	0.1206	0.0429	0.0013
6	rs16870814	10922956	0.85	0.865999623192944	0.97	0.604552021827049	0.102509135134293	0.00830854975453999	0.0096	0.0067	0.1001	0.0148	0.0381	0.024	0.019	0.0326	0.0012	0.0379	0.0443	0.1228	0.0025	0.0369	0.1104	0.0193	0.0196	0.0026	9e-04	0.0153	0.018	0.124	0.0296	0.1205	0.0429	0.0013
6	rs1767777	10925803	0.85	0.865999623192944	0.97	0.604552021827049	0.109315364069421	0.0101758538103005	0.0094	0.0067	0.1002	0.0147	0.0378	0.0241	0.0191	0.0325	0.001	0.0379	0.0442	0.1227	0.0025	0.0367	0.1109	0.0193	0.0195	0.0025	9e-04	0.0154	0.0182	0.1247	0.0295	0.1201	0.0431	0.0012
6	rs12154143	10926412	0.85	0.865999623192944	0.97	0.604552021827049	0.108554723208056	0.0113474251115224	0.0094	0.0067	0.1002	0.0147	0.0378	0.0241	0.0191	0.0325	0.001	0.0379	0.0442	0.1227	0.0025	0.0367	0.1109	0.0193	0.0195	0.0025	9e-04	0.0154	0.0182	0.1247	0.0295	0.1201	0.0431	0.0012
6	rs3798751	10942964	0.85	0.865999623192944	0.97	0.604552021827049	0.135559057205867	0.0159923811496236	0.0093	0.0067	0.0998	0.0148	0.0378	0.0241	0.0193	0.0327	7e-04	0.0378	0.0444	0.1226	0.0023	0.0366	0.1115	0.0193	0.0194	0.0024	7e-04	0.0155	0.0186	0.1253	0.0296	0.1192	0.0434	0.001
6	rs78402280	10952316	0.85	0.865999623192944	0.97	0.604552021827049	0.166985215867479	0.0223404879041468	0.0091	0.0067	0.0998	0.0144	0.0378	0.024	0.0192	0.0329	5e-04	0.0379	0.0446	0.1224	0.0022	0.0367	0.1116	0.0192	0.0193	0.0023	6e-04	0.0156	0.0189	0.126	0.0296	0.1192	0.0435	8e-04
6	rs9368497	10952637	0.85	0.865999623192944	0.97	0.604552021827049	0.170234899985292	0.0220049780229066	0.0091	0.0067	0.0998	0.0144	0.0378	0.024	0.0193	0.0329	5e-04	0.0379	0.0446	0.1224	0.0022	0.0367	0.1116	0.0192	0.0193	0.0023	6e-04	0.0156	0.0189	0.126	0.0296	0.1192	0.0435	8e-04
6	rs1225746	10955408	0.85	0.865999623192944	0.98	0.546929419532092	0.166318633646058	0.0229761335677571	0.0091	0.0067	0.0996	0.0143	0.0377	0.024	0.0193	0.0328	5e-04	0.038	0.0447	0.1224	0.0022	0.0368	0.1117	0.0191	0.0194	0.0023	6e-04	0.0157	0.0189	0.1259	0.0296	0.1192	0.0437	8e-04
6	rs76148083	10958329	0.85	0.865999623192944	0.98	0.546929419532092	0.161765085584022	0.0230615318717745	0.009	0.0067	0.0994	0.0142	0.0376	0.024	0.0193	0.0327	4e-04	0.038	0.0449	0.1224	0.0022	0.0371	0.1121	0.019	0.0194	0.0023	5e-04	0.0157	0.019	0.1257	0.0295	0.1193	0.0439	7e-04
6	rs114884516	10962637	0.85	0.865999623192944	0.99	0.493036143459036	0.160870125112688	0.0227208493050022	0.0089	0.0067	0.0993	0.0141	0.0376	0.024	0.0193	0.0326	4e-04	0.038	0.045	0.1223	0.0022	0.0372	0.1123	0.019	0.0194	0.0022	5e-04	0.0157	0.019	0.1256	0.0295	0.1194	0.0439	7e-04
6	rs1150561	10963847	0.85	0.865999623192944	0.99	0.493036143459036	0.163182288510134	0.0233616195959469	0.0089	0.0067	0.0993	0.014	0.0376	0.024	0.0193	0.0326	4e-04	0.038	0.045	0.1223	0.0022	0.0372	0.1123	0.019	0.0194	0.0022	5e-04	0.0157	0.019	0.1255	0.0296	0.1193	0.044	7e-04
6	rs115084361	10964015	0.85	0.865999623192944	0.97	0.604552021827049	0.163355613796788	0.0233616195959469	0.0089	0.0067	0.0993	0.014	0.0376	0.024	0.0193	0.0326	4e-04	0.038	0.045	0.1223	0.0022	0.0372	0.1123	0.019	0.0194	0.0022	5e-04	0.0157	0.019	0.1255	0.0296	0.1193	0.044	7e-04
6	rs116699560	10965616	0.85	0.865999623192944	0.97	0.604552021827049	0.16495526302486	0.0234907964316172	0.0089	0.0067	0.0993	0.014	0.0376	0.024	0.0193	0.0326	4e-04	0.038	0.045	0.1223	0.0022	0.0372	0.1123	0.019	0.0194	0.0022	5e-04	0.0157	0.0191	0.1255	0.0296	0.1193	0.044	7e-04
6	rs77138068	10968240	0.85	0.865999623192944	0.96	0.665984986819169	0.16663418905623	0.0239238420619822	0.0089	0.0067	0.0993	0.014	0.0376	0.024	0.0193	0.0326	4e-04	0.038	0.045	0.1223	0.0022	0.0372	0.1123	0.019	0.0194	0.0022	5e-04	0.0157	0.0191	0.1255	0.0296	0.1193	0.044	7e-04
6	rs4713103	10969141	0.85	0.865999623192944	0.96	0.665984986819169	0.168287765103268	0.0243606587246182	0.0089	0.0067	0.0993	0.014	0.0376	0.024	0.0193	0.0326	4e-04	0.038	0.045	0.1223	0.0022	0.0373	0.1123	0.019	0.0194	0.0022	5e-04	0.0157	0.0191	0.1255	0.0296	0.1193	0.044	7e-04
6	rs17606561	10982359	0.85	0.865999623192944	0.96	0.665984986819169	0.158304825880648	0.0292679414373405	0.0087	0.0066	0.0992	0.014	0.0375	0.024	0.0194	0.0324	2e-04	0.0381	0.0451	0.1226	0.0021	0.0374	0.1126	0.0191	0.0196	0.0022	4e-04	0.0159	0.0192	0.1256	0.0297	0.1186	0.0443	5e-04
6	rs3734398	10982973	0.85	0.865999623192944	0.96	0.665984986819169	0.167935142502538	0.0314573291534159	0.0087	0.0066	0.0992	0.014	0.0375	0.0239	0.0194	0.0324	2e-04	0.0381	0.0452	0.1225	0.0021	0.0374	0.1125	0.0191	0.0196	0.0022	4e-04	0.0159	0.0193	0.1257	0.0298	0.1185	0.0443	5e-04
6	rs12195587	10989942	0.85	0.865999623192944	0.96	0.665984986819169	0.173485183673127	0.034851966632784	0.0086	0.0066	0.0992	0.014	0.0375	0.0239	0.0194	0.0324	2e-04	0.0381	0.0452	0.1225	0.0021	0.0375	0.1125	0.0191	0.0196	0.0021	4e-04	0.016	0.0193	0.1257	0.0298	0.1184	0.0444	5e-04
6	rs2236212	10995015	0.85	0.865999623192944	0.96	0.665984986819169	0.175937295588736	0.0361066857100497	0.0086	0.0066	0.0992	0.0141	0.0375	0.024	0.0195	0.0324	2e-04	0.0381	0.0452	0.1225	0.0021	0.0375	0.1125	0.0191	0.0196	0.002	4e-04	0.016	0.0194	0.1258	0.0298	0.1183	0.0444	5e-04
6	rs115456811	10997712	0.85	0.865999623192944	0.96	0.665984986819169	0.173952426919595	0.0366885226314839	0.0086	0.0066	0.0992	0.014	0.0374	0.024	0.0195	0.0324	2e-04	0.0381	0.0451	0.1225	0.0021	0.0375	0.1125	0.0191	0.0196	0.002	4e-04	0.016	0.0194	0.1258	0.0298	0.1183	0.0444	5e-04
6	rs17764592	11003144	0.85	0.865999623192944	0.95	0.731303845289611	0.179030500733937	0.0395509206262521	0.0086	0.0066	0.0993	0.014	0.0374	0.024	0.0195	0.0324	2e-04	0.0381	0.0451	0.1225	0.0021	0.0375	0.1124	0.0191	0.0196	0.002	4e-04	0.016	0.0195	0.1258	0.0298	0.1183	0.0445	5e-04
6	rs976081	11003875	0.85	0.865999623192944	0.96	0.665984986819169	0.173054529526058	0.0391672998305156	0.0086	0.0066	0.0993	0.0141	0.0374	0.024	0.0195	0.0324	2e-04	0.0381	0.0451	0.1224	0.0021	0.0375	0.1125	0.0191	0.0196	0.002	4e-04	0.016	0.0195	0.1258	0.0298	0.1183	0.0445	5e-04
6	rs2295602	11005842	0.85	0.865999623192944	0.96	0.665984986819169	0.174889101414444	0.0401018709599281	0.0086	0.0066	0.0993	0.0141	0.0374	0.024	0.0195	0.0325	2e-04	0.0381	0.0451	0.1225	0.0021	0.0375	0.1124	0.0191	0.0196	0.002	4e-04	0.016	0.0195	0.1258	0.0297	0.1182	0.0443	5e-04
6	rs3798713	11008622	0.85	0.865999623192944	0.96	0.665984986819169	0.173916459238441	0.0397708889073667	0.0086	0.0066	0.0993	0.0141	0.0374	0.024	0.0195	0.0325	2e-04	0.0381	0.0451	0.1224	0.0021	0.0375	0.1125	0.0191	0.0196	0.002	4e-04	0.016	0.0195	0.1259	0.0297	0.1182	0.0443	5e-04
6	rs7765206	11026917	0.85	0.865999623192944	0.96	0.665984986819169	0.180974990597317	0.0416065213949359	0.0086	0.0066	0.0993	0.0141	0.0373	0.024	0.0195	0.0326	2e-04	0.0382	0.0452	0.1222	0.0021	0.0373	0.1126	0.0192	0.0196	0.002	3e-04	0.0161	0.0195	0.126	0.0298	0.1181	0.0443	5e-04
6	rs16870899	11040389	0.85	0.865999623192944	0.98	0.546929419532092	0.209830925788348	0.0488316151113973	0.0085	0.0066	0.0992	0.0141	0.037	0.0242	0.0195	0.0328	2e-04	0.0384	0.0452	0.1218	0.0021	0.037	0.1128	0.0193	0.0196	0.002	3e-04	0.0163	0.0197	0.1261	0.0299	0.1178	0.0442	5e-04
6	rs3798722	11040423	0.85	0.865999623192944	0.97	0.604552021827049	0.210191484301119	0.0488919502188762	0.0085	0.0066	0.0992	0.0141	0.037	0.0242	0.0195	0.0328	2e-04	0.0384	0.0452	0.1218	0.0021	0.037	0.1128	0.0193	0.0196	0.002	3e-04	0.0163	0.0197	0.1261	0.0299	0.1178	0.0442	5e-04
6	rs9393903	11042909	0.85	0.865999623192944	0.97	0.604552021827049	0.213411781088226	0.049012718364381	0.0085	0.0066	0.0992	0.0141	0.037	0.0242	0.0195	0.0328	2e-04	0.0384	0.0452	0.1217	0.0021	0.037	0.1128	0.0193	0.0196	0.002	3e-04	0.0163	0.0197	0.1261	0.0299	0.1178	0.0442	5e-04
6	rs116791572	11045014	0.85	0.865999623192944	0.97	0.604552021827049	0.215763726641611	0.0494364340385127	0.0085	0.0067	0.0992	0.0141	0.0369	0.0242	0.0195	0.0328	2e-04	0.0384	0.0452	0.1217	0.0021	0.0369	0.1128	0.0193	0.0196	0.0019	3e-04	0.0163	0.0197	0.1261	0.03	0.1178	0.0442	5e-04
6	rs114014229	11045242	0.85	0.865999623192944	0.97	0.604552021827049	0.215885772820807	0.0496185149648115	0.0085	0.0067	0.0992	0.0141	0.0369	0.0242	0.0195	0.0328	2e-04	0.0384	0.0452	0.1217	0.0021	0.0369	0.1128	0.0193	0.0196	0.0019	3e-04	0.0163	0.0197	0.1261	0.03	0.1178	0.0442	5e-04
6	rs72823402	11067011	0.85	0.865999623192944	0.98	0.546929419532092	0.21482932608182	0.0523846925449201	0.0085	0.0067	0.0992	0.0141	0.0369	0.0242	0.0195	0.0328	3e-04	0.0386	0.0452	0.1215	0.0021	0.0368	0.1129	0.0193	0.0195	0.0018	3e-04	0.0164	0.0197	0.1262	0.03	0.1178	0.0441	5e-04
6	rs4711171	11074347	0.85	0.865999623192944	0.98	0.546929419532092	0.21333093779946	0.0530082457957203	0.0085	0.0067	0.0992	0.0141	0.0369	0.0242	0.0195	0.0328	3e-04	0.0386	0.0452	0.1214	0.0021	0.0369	0.1129	0.0194	0.0195	0.0017	3e-04	0.0164	0.0197	0.1262	0.03	0.1178	0.0441	5e-04
6	rs1321535	11076026	0.85	0.865999623192944	0.98	0.546929419532092	0.214748181459451	0.0492546460826424	0.0085	0.0067	0.0991	0.014	0.037	0.0243	0.0195	0.0328	3e-04	0.0387	0.0452	0.1215	0.0021	0.0369	0.1129	0.0195	0.0196	0.0017	3e-04	0.0165	0.0198	0.1261	0.0297	0.1178	0.0441	5e-04
6	rs75088848	11079549	0.85	0.865999623192944	0.98	0.546929419532092	0.215154076737685	0.0486508057765096	0.0085	0.0067	0.0991	0.014	0.037	0.0243	0.0195	0.0328	3e-04	0.0387	0.0452	0.1215	0.002	0.0369	0.1128	0.0195	0.0196	0.0017	3e-04	0.0165	0.0198	0.1261	0.0297	0.1178	0.0441	5e-04
6	rs111434016	11084585	0.85	0.865999623192944	0.98	0.546929419532092	0.213048121907357	0.049375805486924	0.0085	0.0067	0.0991	0.014	0.037	0.0243	0.0195	0.0328	3e-04	0.0387	0.0452	0.1215	0.002	0.0369	0.1128	0.0195	0.0195	0.0017	3e-04	0.0165	0.0198	0.1261	0.0297	0.1177	0.0441	5e-04
6	rs12529941	11086144	0.85	0.865999623192944	0.97	0.604552021827049	0.209230770323809	0.0505945494654554	0.0085	0.0068	0.0989	0.014	0.0369	0.0243	0.0194	0.0328	3e-04	0.0388	0.0453	0.1212	0.0021	0.0372	0.1127	0.0195	0.0195	0.0017	4e-04	0.0166	0.0199	0.1264	0.0297	0.1174	0.044	5e-04
6	rs12660775	11088903	0.85	0.865999623192944	0.97	0.604552021827049	0.161076395913025	0.0569451762326892	0.0085	0.0068	0.0979	0.014	0.0367	0.024	0.0194	0.0328	4e-04	0.0391	0.0453	0.121	0.0022	0.0381	0.1122	0.0196	0.0196	0.0017	4e-04	0.0169	0.0203	0.1275	0.0297	0.1159	0.0442	7e-04
6	rs12207051	11089184	0.85	0.865999623192944	0.97	0.604552021827049	0.152846434719074	0.0648365928645739	0.0085	0.0068	0.0976	0.014	0.0366	0.0239	0.0194	0.0328	4e-04	0.0392	0.0452	0.1209	0.0022	0.0382	0.1121	0.0195	0.0196	0.0017	4e-04	0.0169	0.0203	0.1277	0.0298	0.1159	0.0442	7e-04
6	rs9468404	11092858	0.85	0.865999623192944	0.97	0.604552021827049	0.130920364278821	0.106595165313916	0.0086	0.007	0.0945	0.0144	0.0359	0.0223	0.0188	0.0334	6e-04	0.0402	0.0455	0.1203	0.0025	0.0398	0.1102	0.0194	0.02	0.0018	5e-04	0.0173	0.0216	0.1302	0.0304	0.1131	0.0453	9e-04
6	rs55893495	11104251	0.85	0.865999623192944	0.97	0.604552021827049	0.13104198905076	0.106262326084331	0.0086	0.007	0.0945	0.0144	0.0359	0.0223	0.0188	0.0334	6e-04	0.0402	0.0455	0.1203	0.0025	0.0398	0.1102	0.0194	0.02	0.0018	5e-04	0.0173	0.0216	0.1302	0.0304	0.1131	0.0453	9e-04
6	rs55899211	11105361	0.85	0.865999623192944	0.97	0.604552021827049	0.127602398140082	0.102463688367744	0.0086	0.007	0.0946	0.0143	0.0359	0.0222	0.0187	0.0334	6e-04	0.0402	0.0455	0.1208	0.0025	0.0398	0.1101	0.0194	0.0199	0.0018	5e-04	0.0173	0.0216	0.1304	0.0304	0.113	0.0452	9e-04
6	rs76843344	11105763	0.85	0.865999623192944	0.97	0.604552021827049	0.128923400481594	0.10131825227347	0.0086	0.007	0.0946	0.0144	0.0359	0.0222	0.0187	0.0334	6e-04	0.0402	0.0455	0.1208	0.0025	0.0398	0.1099	0.0194	0.02	0.0018	5e-04	0.0173	0.0217	0.1304	0.0304	0.1131	0.0452	9e-04
6	rs76973921	11109727	0.85	0.865999623192944	0.97	0.604552021827049	0.125428903179081	0.108516761928989	0.0086	0.0071	0.0945	0.0143	0.0359	0.0221	0.0187	0.0334	6e-04	0.0402	0.0455	0.1208	0.0025	0.0398	0.1099	0.0193	0.02	0.0018	5e-04	0.0173	0.0217	0.1304	0.0304	0.113	0.0453	9e-04
6	rs2224653	11122023	0.85	0.865999623192944	0.97	0.604552021827049	0.124218105533415	0.103696486231095	0.0086	0.0071	0.0944	0.0143	0.0359	0.022	0.0186	0.0334	6e-04	0.0402	0.0456	0.1208	0.0025	0.0398	0.1099	0.0193	0.02	0.0019	5e-04	0.0173	0.0217	0.1304	0.0305	0.1129	0.0454	0.001
6	rs115243166	11123560	0.85	0.865999623192944	0.97	0.604552021827049	0.124129790874968	0.104769529533759	0.0086	0.0071	0.0944	0.0143	0.0359	0.022	0.0186	0.0334	6e-04	0.0402	0.0456	0.1208	0.0025	0.0398	0.1099	0.0193	0.02	0.0019	5e-04	0.0173	0.0217	0.1304	0.0305	0.1129	0.0454	0.001
6	rs72825143	11131136	0.85	0.865999623192944	0.97	0.604552021827049	0.123806297347768	0.106511917866313	0.0086	0.0071	0.0944	0.0143	0.0359	0.022	0.0186	0.0334	6e-04	0.0402	0.0456	0.1208	0.0025	0.0398	0.1099	0.0193	0.02	0.0019	5e-04	0.0173	0.0217	0.1304	0.0305	0.1129	0.0454	0.001
6	rs72825167	11144293	0.85	0.865999623192944	0.97	0.604552021827049	0.119072840574108	0.104604167606527	0.0086	0.0071	0.094	0.0144	0.0361	0.0217	0.0186	0.0335	7e-04	0.0403	0.0456	0.1208	0.0026	0.0401	0.1099	0.0192	0.02	0.0019	6e-04	0.0173	0.0217	0.1306	0.0305	0.1124	0.0454	0.001
6	rs75136218	11146095	0.85	0.865999623192944	0.97	0.604552021827049	0.120281740145699	0.105431987062848	0.0086	0.0071	0.0938	0.0144	0.0361	0.0216	0.0186	0.0336	7e-04	0.0404	0.0457	0.1207	0.0026	0.0401	0.1098	0.0191	0.02	0.0019	6e-04	0.0173	0.0217	0.1307	0.0306	0.1122	0.0454	0.0011
6	rs114871807	11155008	0.85	0.865999623192944	0.98	0.546929419532092	0.124985100139164	0.113250292166019	0.0087	0.0072	0.0933	0.0144	0.0363	0.0212	0.0186	0.0339	7e-04	0.0405	0.0457	0.1206	0.0027	0.0404	0.1098	0.019	0.0201	0.0019	6e-04	0.0173	0.0218	0.131	0.0308	0.1115	0.0454	0.0011
